## Supplementary Tables for "BMI Interacts with the Genome to Regulate Gene Expression Globally, with Emphasis in the Brain and Gut" (part 121 of 276)

### Sheet: S2 Base eGene (continued)
Base eQTL Analyses: eGene statistics for Base-eQTL analyses completed with MatrixQTL and EigenMT Includes every gene tested in each tissue tissue:GTEx tissue sample_size_tissue=The number of samples used in association analysis for each tissue gene_name: HGNC or MGI-approved gene symbols mapped to the GENCODE genes by the Ensembl xref pipeline pvalue_MatrixeQTL: The smallest p-value for the SNP coefficient for each eGene across SNPs in the cis window min_p_adjust_eigenMT: The minimum p-value for each gene as shown in "pvalue_MatrixeQTL", with local multiple testing adjustment using eigenMT TESTS: The number of independent tests adjust for in each local window, calculated with the eigenMT software FDR: BH correction of the min_p_adjust_eigenMT: statistic to account for all genes tested in each tissue Is_FDR_sig_0.05: Is the gene significant at FDR < 0.05 threshold Is_FDR_sig_0.01: Is the gene significant at FDR < 0.01 threshold, this threshold was used in the paper figures and analysis
Brain-Cerebellum	205	POLI	ENSG00000101751.10	18	3.19174e-27	6.70265e-26	21	2.94215e-24	Yes	Yes
Brain-Cerebellum	205	STARD6	ENSG00000174448.8	18	0.000118727	0.00249327	21	0.00566656	Yes	Yes
Brain-Cerebellum	205	C18orf54	ENSG00000166845.13	18	8.21393e-09	1.64279e-07	20	1.02765e-06	Yes	Yes
Brain-Cerebellum	205	RAB27B	ENSG00000041353.9	18	3.20042e-06	6.0808e-05	19	0.000237043	Yes	Yes
Brain-Cerebellum	205	CCDC68	ENSG00000166510.13	18	0.00466637	0.0793283	17	0.0841662	No	No
Brain-Cerebellum	205	TCF4	ENSG00000196628.15	18	0.000516013	0.00928823	18	0.0153185	Yes	No
Brain-Cerebellum	205	LINC01415	ENSG00000267325.1	18	5.47778e-05	0.000766889	14	0.00217231	Yes	Yes
Brain-Cerebellum	205	TXNL1	ENSG00000091164.12	18	2.68118e-08	4.28989e-07	16	2.50872e-06	Yes	Yes
Brain-Cerebellum	205	WDR7	ENSG00000091157.13	18	1.67234e-06	3.51191e-05	21	0.000144819	Yes	Yes
Brain-Cerebellum	205	BOD1L2	ENSG00000228075.4	18	0.00469212	0.0891503	19	0.0934496	No	No
Brain-Cerebellum	205	ST8SIA3	ENSG00000177511.5	18	0.000541569	0.0102898	19	0.0164865	Yes	No
Brain-Cerebellum	205	ONECUT2	ENSG00000119547.5	18	4.52225e-07	9.04449e-06	20	4.19874e-05	Yes	Yes
Brain-Cerebellum	205	FECH	ENSG00000066926.10	18	0.000596465	0.0125258	21	0.0190562	Yes	No
Brain-Cerebellum	205	RP11-706P11.2	ENSG00000278703.1	18	1.28933e-05	0.000257866	20	0.000857698	Yes	Yes
Brain-Cerebellum	205	NARS	ENSG00000134440.11	18	0.00109269	0.0229464	21	0.0301622	Yes	No
Brain-Cerebellum	205	ATP8B1	ENSG00000081923.11	18	0.000194227	0.004273	22	0.00857308	Yes	Yes
Brain-Cerebellum	205	NEDD4L	ENSG00000049759.17	18	0.000362229	0.00941795	26	0.015473	Yes	No
Brain-Cerebellum	205	MALT1	ENSG00000172175.12	18	0.000159019	0.00397548	25	0.00811791	Yes	Yes
Brain-Cerebellum	205	RP11-108P20.2	ENSG00000267501.1	18	0.000108093	0.00259422	24	0.00584847	Yes	Yes
Brain-Cerebellum	205	ZNF532	ENSG00000074657.13	18	0.000772668	0.0193167	25	0.0264049	Yes	No
Brain-Cerebellum	205	SEC11C	ENSG00000166562.8	18	3.36305e-06	7.73501e-05	23	0.000294217	Yes	Yes
Brain-Cerebellum	205	GRP	ENSG00000134443.9	18	0.000874581	0.0201154	23	0.027251	Yes	No
Brain-Cerebellum	205	CPLX4	ENSG00000166569.8	18	0.000508665	0.0116993	23	0.0180894	Yes	No
Brain-Cerebellum	205	LMAN1	ENSG00000074695.5	18	0.000351321	0.00772905	22	0.0134452	Yes	No
Brain-Cerebellum	205	CCBE1	ENSG00000183287.13	18	0.000812674	0.0203169	25	0.0274724	Yes	No
Brain-Cerebellum	205	PMAIP1	ENSG00000141682.11	18	0.000613194	0.0128771	21	0.0194455	Yes	No
Brain-Cerebellum	205	MC4R	ENSG00000166603.4	18	7.33946e-18	1.3945e-16	19	2.65661e-15	Yes	Yes
Brain-Cerebellum	205	RP11-325K19.1	ENSG00000267098.1	18	0.00124062	0.0248125	20	0.0320775	Yes	No
Brain-Cerebellum	205	CDH20	ENSG00000101542.9	18	1.59694e-13	3.35357e-12	21	3.8858e-11	Yes	Yes
Brain-Cerebellum	205	RP11-879F14.2	ENSG00000267279.1	18	6.08764e-05	0.00115665	19	0.00305701	Yes	Yes
Brain-Cerebellum	205	LINC01544	ENSG00000260440.2	18	6.11253e-07	1.10025e-05	18	5.03161e-05	Yes	Yes
Brain-Cerebellum	205	RNF152	ENSG00000176641.10	18	1.76801e-05	0.000335921	19	0.00107961	Yes	Yes
Brain-Cerebellum	205	PIGN	ENSG00000197563.10	18	1.23881e-10	2.6015e-09	21	2.11604e-08	Yes	Yes
Brain-Cerebellum	205	KIAA1468	ENSG00000134444.13	18	1.75196e-11	3.50392e-10	20	3.18139e-09	Yes	Yes
Brain-Cerebellum	205	TNFRSF11A	ENSG00000141655.16	18	2.4247e-05	0.000460692	19	0.00141566	Yes	Yes
Brain-Cerebellum	205	ZCCHC2	ENSG00000141664.9	18	3.44567e-05	0.000689134	20	0.0019905	Yes	Yes
Brain-Cerebellum	205	PHLPP1	ENSG00000081913.13	18	4.87926e-05	0.00107344	22	0.0028784	Yes	Yes
Brain-Cerebellum	205	BCL2	ENSG00000171791.12	18	0.00347467	0.0694933	20	0.0749659	No	No
Brain-Cerebellum	205	KDSR	ENSG00000119537.15	18	1.40439e-06	2.5279e-05	18	0.000107333	Yes	Yes
Brain-Cerebellum	205	VPS4B	ENSG00000119541.9	18	0.000461856	0.00831341	18	0.0141479	Yes	No
Brain-Cerebellum	205	SERPINB5	ENSG00000206075.13	18	0.000553559	0.0094105	17	0.0154636	Yes	No
Brain-Cerebellum	205	HMSD	ENSG00000221887.5	18	0.000296154	0.00621924	21	0.0113864	Yes	No
Brain-Cerebellum	205	SERPINB8	ENSG00000166401.14	18	1.57312e-05	0.000330355	21	0.00106446	Yes	Yes
Brain-Cerebellum	205	CDH7	ENSG00000081138.13	18	0.00275889	0.0551779	20	0.0613439	No	No
Brain-Cerebellum	205	CDH19	ENSG00000071991.8	18	0.00247394	0.0519527	21	0.0582784	No	No
Brain-Cerebellum	205	CTD-2541J13.1	ENSG00000260578.1	18	6.04309e-06	0.000132948	22	0.000478268	Yes	Yes
Brain-Cerebellum	205	DSEL	ENSG00000171451.13	18	0.000272734	0.00600014	22	0.011099	Yes	No
Brain-Cerebellum	205	TMX3	ENSG00000166479.9	18	0.0015805	0.034771	22	0.0418723	Yes	No
Brain-Cerebellum	205	CCDC102B	ENSG00000150636.17	18	0.00224115	0.0537876	24	0.0600187	No	No
Brain-Cerebellum	205	RP11-674P19.2	ENSG00000264705.1	18	0.00266367	0.0452824	17	0.0518923	No	No
Brain-Cerebellum	205	RP11-17E3.1	ENSG00000278532.1	18	0.00405575	0.0689477	17	0.074444	No	No
Brain-Cerebellum	205	DOK6	ENSG00000206052.10	18	0.00103611	0.0217583	21	0.0289464	Yes	No
Brain-Cerebellum	205	CD226	ENSG00000150637.8	18	0.00366435	0.0659584	18	0.0716316	No	No
Brain-Cerebellum	205	RTTN	ENSG00000176225.13	18	0.000206556	0.00392456	19	0.00804213	Yes	Yes
Brain-Cerebellum	205	SOCS6	ENSG00000170677.5	18	9.09541e-05	0.00163717	18	0.00404828	Yes	Yes
Brain-Cerebellum	205	LINC01909	ENSG00000266258.1	18	3.69788e-06	6.65618e-05	18	0.000257636	Yes	Yes
Brain-Cerebellum	205	CBLN2	ENSG00000141668.9	18	4.73568e-07	1.23128e-05	26	5.58267e-05	Yes	Yes
Brain-Cerebellum	205	NETO1	ENSG00000166342.18	18	0.000271792	0.00679479	25	0.0121805	Yes	No
Brain-Cerebellum	205	FBXO15	ENSG00000141665.11	18	3.7243e-09	8.19346e-08	22	5.39286e-07	Yes	Yes
Brain-Cerebellum	205	TIMM21	ENSG00000075336.11	18	0.000207897	0.00436583	21	0.00871861	Yes	Yes
Brain-Cerebellum	205	CYB5A	ENSG00000166347.18	18	9.57575e-24	2.10666e-22	22	6.62131e-21	Yes	Yes
Brain-Cerebellum	205	FAM69C	ENSG00000187773.8	18	0.00108387	0.0227612	21	0.0299799	Yes	No
Brain-Cerebellum	205	CNDP2	ENSG00000133313.14	18	8.41781e-23	1.76774e-21	21	5.26267e-20	Yes	Yes
Brain-Cerebellum	205	CNDP1	ENSG00000150656.14	18	0.0001163	0.0024423	21	0.00557669	Yes	Yes
Brain-Cerebellum	205	LINC00909	ENSG00000264247.1	18	4.89662e-07	9.79323e-06	20	4.51404e-05	Yes	Yes
Brain-Cerebellum	205	ZNF407	ENSG00000215421.9	18	1.0543e-05	0.000263575	25	0.000874432	Yes	Yes
Brain-Cerebellum	205	ZADH2	ENSG00000180011.6	18	0.00130711	0.0274494	21	0.0346959	Yes	No
Brain-Cerebellum	205	TSHZ1	ENSG00000179981.9	18	0.00216832	0.0455348	21	0.0521384	No	No
Brain-Cerebellum	205	ZNF516	ENSG00000101493.10	18	5.00227e-05	0.00135061	27	0.00346359	Yes	Yes
Brain-Cerebellum	205	C18orf65	ENSG00000275763.3	18	0.00106494	0.0266234	25	0.0338654	Yes	No
Brain-Cerebellum	205	RP11-162A12.2	ENSG00000264278.1	18	2.06202e-05	0.000577366	28	0.00171744	Yes	Yes
Brain-Cerebellum	205	RP11-162A12.4	ENSG00000278107.1	18	0.00129298	0.0362033	28	0.0432833	Yes	No
Brain-Cerebellum	205	ZNF236	ENSG00000130856.15	18	4.85371e-05	0.00140757	29	0.00358066	Yes	Yes
Brain-Cerebellum	205	MBP	ENSG00000197971.14	18	0.000378347	0.0113504	30	0.0176879	Yes	No
Brain-Cerebellum	205	GALR1	ENSG00000166573.5	18	0.000178851	0.00518668	29	0.00993343	Yes	Yes
Brain-Cerebellum	205	LINC01896	ENSG00000263146.2	18	0.000269019	0.00699448	26	0.0124654	Yes	No
Brain-Cerebellum	205	SALL3	ENSG00000256463.8	18	0.000669574	0.0174089	26	0.0244435	Yes	No
Brain-Cerebellum	205	ATP9B	ENSG00000166377.19	18	0.00152259	0.0426326	28	0.0493826	Yes	No
Brain-Cerebellum	205	NFATC1	ENSG00000131196.17	18	0.000107518	0.00247292	23	0.00563308	Yes	Yes
Brain-Cerebellum	205	RP11-567M16.6	ENSG00000274828.1	18	3.0785e-18	5.84916e-17	19	1.14951e-15	Yes	Yes
Brain-Cerebellum	205	CTDP1	ENSG00000060069.16	18	0.00114277	0.0217127	19	0.0288985	Yes	No
Brain-Cerebellum	205	KCNG2	ENSG00000178342.4	18	0.000958875	0.015342	16	0.0222014	Yes	No
Brain-Cerebellum	205	RP11-248M19.1	ENSG00000278075.1	18	0.00331529	0.0530446	16	0.059318	No	No
Brain-Cerebellum	205	PQLC1	ENSG00000122490.18	18	6.72603e-09	1.07616e-07	16	6.94636e-07	Yes	Yes
Brain-Cerebellum	205	HSBP1L1	ENSG00000226742.3	18	0.000656739	0.00985109	15	0.0159838	Yes	No
Brain-Cerebellum	205	TXNL4A	ENSG00000141759.14	18	0.000249873	0.00374809	15	0.00776698	Yes	Yes
Brain-Cerebellum	205	RBFA	ENSG00000101546.12	18	1.93329e-08	2.7066e-07	14	1.6282e-06	Yes	Yes
Brain-Cerebellum	205	RBFADN	ENSG00000261126.7	18	3.34561e-30	4.68385e-29	14	2.89388e-27	Yes	Yes
Brain-Cerebellum	205	RP11-795F19.5	ENSG00000267127.7	18	1.63271e-17	2.2858e-16	14	4.25135e-15	Yes	Yes
Brain-Cerebellum	205	ADNP2	ENSG00000101544.8	18	0.000233363	0.00326708	14	0.00698192	Yes	Yes
Brain-Cerebellum	205	PARD6G	ENSG00000178184.15	18	0.000169545	0.00220408	13	0.00513877	Yes	Yes
Brain-Cerebellum	205	CTD-3113P16.11	ENSG00000282393.1	19	0.000167345	0.00251017	15	0.00569707	Yes	Yes
Brain-Cerebellum	205	PLPP2	ENSG00000141934.9	19	2.06827e-05	0.000310241	15	0.00100884	Yes	Yes
Brain-Cerebellum	205	MIER2	ENSG00000105556.11	19	0.000590673	0.00886009	15	0.0148032	Yes	No
Brain-Cerebellum	205	C2CD4C	ENSG00000183186.7	19	2.42135e-11	3.87416e-10	16	3.49294e-09	Yes	Yes
Brain-Cerebellum	205	SHC2	ENSG00000129946.10	19	2.87396e-10	4.59833e-09	16	3.60063e-08	Yes	Yes
Brain-Cerebellum	205	ODF3L2	ENSG00000181781.9	19	0.000309926	0.00495882	16	0.00960718	Yes	Yes
Brain-Cerebellum	205	MADCAM1	ENSG00000099866.14	19	7.40156e-09	1.18425e-07	16	7.60322e-07	Yes	Yes
Brain-Cerebellum	205	TPGS1	ENSG00000141933.9	19	2.8536e-05	0.000456575	16	0.00140492	Yes	Yes
Brain-Cerebellum	205	CDC34	ENSG00000099804.8	19	1.00047e-08	1.7008e-07	17	1.061e-06	Yes	Yes
Brain-Cerebellum	205	GZMM	ENSG00000197540.7	19	6.98145e-13	1.18685e-11	17	1.29455e-10	Yes	Yes
Brain-Cerebellum	205	BSG	ENSG00000172270.18	19	0.000235791	0.00400845	17	0.0081695	Yes	Yes
Brain-Cerebellum	205	HCN2	ENSG00000099822.2	19	0.000619749	0.0105357	17	0.0167709	Yes	No
Brain-Cerebellum	205	POLRMT	ENSG00000099821.13	19	1.04059e-05	0.000176901	17	0.000616114	Yes	Yes
Brain-Cerebellum	205	AC004449.6	ENSG00000261204.1	19	8.58373e-05	0.00145923	17	0.00368867	Yes	Yes
Brain-Cerebellum	205	FGF22	ENSG00000070388.11	19	0.0011295	0.0192014	17	0.0262872	Yes	No
Brain-Cerebellum	205	RNF126	ENSG00000070423.17	19	0.000492889	0.00837912	17	0.0142328	Yes	No
Brain-Cerebellum	205	AC004156.3	ENSG00000267666.2	19	6.15739e-06	0.000104676	17	0.000386661	Yes	Yes
Brain-Cerebellum	205	FSTL3	ENSG00000070404.9	19	4.40756e-06	7.93361e-05	18	0.000301327	Yes	Yes
Brain-Cerebellum	205	PALM	ENSG00000099864.17	19	0.00108692	0.0195646	18	0.026669	Yes	No
Brain-Cerebellum	205	MISP	ENSG00000099812.8	19	0.000537209	0.00966977	18	0.0157562	Yes	No
Brain-Cerebellum	205	PTBP1	ENSG00000011304.19	19	0.0016887	0.0320853	19	0.0392149	Yes	No
Brain-Cerebellum	205	PLPPR3	ENSG00000129951.18	19	1.70177e-09	3.23337e-08	19	2.25748e-07	Yes	Yes
Brain-Cerebellum	205	AZU1	ENSG00000172232.9	19	0.000407816	0.0077485	19	0.0134634	Yes	No
Brain-Cerebellum	205	PRTN3	ENSG00000196415.9	19	0.000917189	0.0174266	19	0.0244569	Yes	No
Brain-Cerebellum	205	ELANE	ENSG00000197561.6	19	0.000261325	0.00496518	19	0.0096166	Yes	Yes
Brain-Cerebellum	205	CFD	ENSG00000197766.7	19	4.39771e-09	8.35565e-08	19	5.4956e-07	Yes	Yes
Brain-Cerebellum	205	MED16	ENSG00000175221.14	19	1.89e-08	3.78e-07	20	2.22641e-06	Yes	Yes
Brain-Cerebellum	205	R3HDM4	ENSG00000198858.9	19	0.00118656	0.0237313	20	0.0309615	Yes	No
Brain-Cerebellum	205	KISS1R	ENSG00000116014.9	19	0.000696702	0.013934	20	0.0206476	Yes	No
Brain-Cerebellum	205	ARID3A	ENSG00000116017.10	19	1.24521e-08	2.61494e-07	21	1.57727e-06	Yes	Yes
Brain-Cerebellum	205	WDR18	ENSG00000065268.10	19	1.2159e-16	2.5534e-15	21	4.1878e-14	Yes	Yes
Brain-Cerebellum	205	GRIN3B	ENSG00000116032.5	19	2.39551e-19	5.03056e-18	21	1.07531e-16	Yes	Yes
Brain-Cerebellum	205	TMEM259	ENSG00000182087.12	19	1.10285e-09	2.31598e-08	21	1.64888e-07	Yes	Yes
Brain-Cerebellum	205	CNN2	ENSG00000064666.14	19	4.13854e-09	8.69094e-08	21	5.69536e-07	Yes	Yes
Brain-Cerebellum	205	ABCA7	ENSG00000064687.12	19	6.40365e-17	1.4088e-15	22	2.38426e-14	Yes	Yes
Brain-Cerebellum	205	ARHGAP45	ENSG00000180448.10	19	4.61288e-21	1.01483e-19	22	2.51492e-18	Yes	Yes
Brain-Cerebellum	205	POLR2E	ENSG00000099817.11	19	1.58306e-10	3.48273e-09	22	2.77404e-08	Yes	Yes
Brain-Cerebellum	205	GPX4	ENSG00000167468.16	19	3.17702e-18	6.98945e-17	22	1.36616e-15	Yes	Yes
Brain-Cerebellum	205	SBNO2	ENSG00000064932.15	19	0.000108141	0.00248725	23	0.00565429	Yes	Yes
Brain-Cerebellum	205	STK11	ENSG00000118046.14	19	0.000378736	0.00871093	23	0.01462	Yes	No
Brain-Cerebellum	205	CBARP	ENSG00000099625.12	19	0.000463929	0.0106704	23	0.0169278	Yes	No
Brain-Cerebellum	205	AC004221.2	ENSG00000267778.1	19	0.000247509	0.00569271	23	0.0106792	Yes	No
Brain-Cerebellum	205	ATP5D	ENSG00000099624.7	19	0.00243851	0.0560858	23	0.0621831	No	No
Brain-Cerebellum	205	MIDN	ENSG00000167470.12	19	0.00184689	0.0424785	23	0.0492452	Yes	No
Brain-Cerebellum	205	CIRBP	ENSG00000099622.13	19	0.000121633	0.00279756	23	0.00618667	Yes	Yes
Brain-Cerebellum	205	C19orf24	ENSG00000228300.13	19	2.35606e-08	5.41893e-07	23	3.11645e-06	Yes	Yes
Brain-Cerebellum	205	EFNA2	ENSG00000099617.3	19	0.00088879	0.0204422	23	0.0275942	Yes	No
Brain-Cerebellum	205	AC005330.2	ENSG00000267372.2	19	5.98294e-05	0.00137608	23	0.0035174	Yes	Yes
Brain-Cerebellum	205	MUM1	ENSG00000160953.15	19	5.37404e-10	1.23603e-08	23	9.1278e-08	Yes	Yes
Brain-Cerebellum	205	NDUFS7	ENSG00000115286.19	19	4.166e-07	9.58179e-06	23	4.42223e-05	Yes	Yes
Brain-Cerebellum	205	GAMT	ENSG00000130005.12	19	0.00176584	0.0406143	23	0.0475238	Yes	No
Brain-Cerebellum	205	DAZAP1	ENSG00000071626.16	19	1.47138e-05	0.000338416	23	0.00108579	Yes	Yes
Brain-Cerebellum	205	RPS15	ENSG00000115268.9	19	0.000413506	0.00951064	23	0.0155841	Yes	No
Brain-Cerebellum	205	CTB-25B13.5	ENSG00000268798.1	19	7.17604e-05	0.00165049	23	0.0040706	Yes	Yes
Brain-Cerebellum	205	APC2	ENSG00000115266.11	19	2.53523e-28	5.83102e-27	23	2.85863e-25	Yes	Yes
Brain-Cerebellum	205	C19orf25	ENSG00000119559.15	19	0.000804043	0.018493	23	0.0255729	Yes	No
Brain-Cerebellum	205	PCSK4	ENSG00000115257.15	19	1.79135e-17	4.12009e-16	23	7.39608e-15	Yes	Yes
Brain-Cerebellum	205	REEP6	ENSG00000115255.10	19	4.45761e-08	1.02525e-06	23	5.62205e-06	Yes	Yes
Brain-Cerebellum	205	ADAMTSL5	ENSG00000185761.10	19	1.83803e-09	4.22748e-08	23	2.90988e-07	Yes	Yes
Brain-Cerebellum	205	PLK5	ENSG00000185988.11	19	2.31029e-19	5.31368e-18	23	1.13181e-16	Yes	Yes
Brain-Cerebellum	205	MEX3D	ENSG00000181588.16	19	7.68831e-06	0.000176831	23	0.00061599	Yes	Yes
Brain-Cerebellum	205	MBD3	ENSG00000071655.17	19	0.000419536	0.00964934	23	0.0157357	Yes	No
Brain-Cerebellum	205	UQCR11	ENSG00000127540.11	19	0.000338237	0.00777945	23	0.0135055	Yes	No
Brain-Cerebellum	205	TCF3	ENSG00000071564.14	19	0.00090923	0.0209123	23	0.0280673	Yes	No
Brain-Cerebellum	205	ATP8B3	ENSG00000130270.16	19	1.66046e-06	3.65301e-05	22	0.000150055	Yes	Yes
Brain-Cerebellum	205	REXO1	ENSG00000079313.13	19	8.68674e-05	0.00191108	22	0.00459154	Yes	Yes
Brain-Cerebellum	205	KLF16	ENSG00000129911.8	19	0.000166581	0.0034982	21	0.00736848	Yes	Yes
Brain-Cerebellum	205	CTB-31O20.2	ENSG00000261526.2	19	0.000768615	0.0161409	21	0.0230762	Yes	No
Brain-Cerebellum	205	ABHD17A	ENSG00000129968.15	19	0.00199759	0.043947	22	0.050645	No	No
Brain-Cerebellum	205	SCAMP4	ENSG00000227500.9	19	6.85589e-11	1.5083e-09	22	1.26662e-08	Yes	Yes
Brain-Cerebellum	205	ADAT3	ENSG00000213638.5	19	0.000821413	0.0180711	22	0.0251288	Yes	No
Brain-Cerebellum	205	CSNK1G2	ENSG00000133275.15	19	0.000478687	0.0105311	22	0.0167689	Yes	No
Brain-Cerebellum	205	BTBD2	ENSG00000133243.8	19	3.29037e-06	7.23882e-05	22	0.000277449	Yes	Yes
Brain-Cerebellum	205	MKNK2	ENSG00000099875.14	19	0.000226998	0.00476697	21	0.00932786	Yes	Yes
Brain-Cerebellum	205	MOB3A	ENSG00000172081.13	19	9.46699e-05	0.00198807	21	0.00474239	Yes	Yes
Brain-Cerebellum	205	IZUMO4	ENSG00000099840.13	19	3.67254e-08	7.71233e-07	21	4.32374e-06	Yes	Yes
Brain-Cerebellum	205	AP3D1	ENSG00000065000.15	19	0.000409717	0.00901377	22	0.014993	Yes	No
Brain-Cerebellum	205	DOT1L	ENSG00000104885.17	19	1.22989e-05	0.000282874	23	0.000929847	Yes	Yes
Brain-Cerebellum	205	PLEKHJ1	ENSG00000104886.11	19	0.000592396	0.0130327	22	0.0196148	Yes	No
Brain-Cerebellum	205	SF3A2	ENSG00000104897.9	19	9.89236e-05	0.00217632	22	0.00509115	Yes	Yes
Brain-Cerebellum	205	AMH	ENSG00000104899.7	19	9.10569e-29	2.00325e-27	22	1.03259e-25	Yes	Yes
Brain-Cerebellum	205	JSRP1	ENSG00000167476.10	19	0.000985889	0.0216896	22	0.0288807	Yes	No
Brain-Cerebellum	205	OAZ1	ENSG00000104904.12	19	0.000125967	0.00277128	22	0.00614738	Yes	Yes
Brain-Cerebellum	205	C19orf35	ENSG00000188305.5	19	2.39535e-05	0.000526977	22	0.00159063	Yes	Yes
Brain-Cerebellum	205	LINGO3	ENSG00000220008.3	19	0.000290146	0.00638321	22	0.0116158	Yes	No
Brain-Cerebellum	205	LSM7	ENSG00000130332.14	19	2.70979e-15	6.23252e-14	23	8.87458e-13	Yes	Yes
Brain-Cerebellum	205	SPPL2B	ENSG00000005206.16	19	9.11441e-08	2.09631e-06	23	1.09622e-05	Yes	Yes
Brain-Cerebellum	205	TMPRSS9	ENSG00000178297.12	19	1.50138e-09	3.45318e-08	23	2.40257e-07	Yes	Yes
Brain-Cerebellum	205	TIMM13	ENSG00000099800.7	19	1.4075e-10	3.23724e-09	23	2.59684e-08	Yes	Yes
Brain-Cerebellum	205	LMNB2	ENSG00000176619.12	19	0.000697049	0.0167292	24	0.0237124	Yes	No
Brain-Cerebellum	205	GADD45B	ENSG00000099860.8	19	0.000788522	0.018136	23	0.0251977	Yes	No
Brain-Cerebellum	205	GNG7	ENSG00000176533.12	19	9.0782e-05	0.00226955	25	0.0052703	Yes	Yes
Brain-Cerebellum	205	DIRAS1	ENSG00000176490.4	19	0.000904755	0.0208094	23	0.0279747	Yes	No
Brain-Cerebellum	205	SLC39A3	ENSG00000141873.10	19	0.000644989	0.0148348	23	0.0216217	Yes	No
Brain-Cerebellum	205	SGTA	ENSG00000104969.9	19	0.000151355	0.00363251	24	0.00758509	Yes	Yes
Brain-Cerebellum	205	THOP1	ENSG00000172009.14	19	2.12639e-13	4.89069e-12	23	5.54576e-11	Yes	Yes
Brain-Cerebellum	205	ZNF554	ENSG00000172006.11	19	7.21596e-06	0.000165967	23	0.00058095	Yes	Yes
Brain-Cerebellum	205	ZNF555	ENSG00000186300.11	19	9.02518e-06	0.000216604	24	0.000736479	Yes	Yes
Brain-Cerebellum	205	ZNF556	ENSG00000172000.7	19	0.00101831	0.0244395	24	0.0317227	Yes	No
Brain-Cerebellum	205	ZNF57	ENSG00000171970.12	19	1.46433e-05	0.000351439	24	0.0011196	Yes	Yes
Brain-Cerebellum	205	ZNF77	ENSG00000175691.8	19	0.000643816	0.0148078	23	0.0216016	Yes	No
Brain-Cerebellum	205	TLE6	ENSG00000104953.19	19	5.45934e-05	0.00125565	23	0.00326932	Yes	Yes
Brain-Cerebellum	205	TLE2	ENSG00000065717.14	19	0.000259014	0.00595731	23	0.011035	Yes	No
Brain-Cerebellum	205	AES	ENSG00000104964.14	19	0.000110947	0.00255178	23	0.00577205	Yes	Yes
Brain-Cerebellum	205	GNA11	ENSG00000088256.8	19	2.22764e-05	0.000512357	23	0.001553	Yes	Yes
Brain-Cerebellum	205	GNA15	ENSG00000060558.3	19	3.7652e-45	8.65996e-44	23	2.29756e-41	Yes	Yes
Brain-Cerebellum	205	S1PR4	ENSG00000125910.5	19	6.95211e-06	0.000159899	23	0.000562764	Yes	Yes
Brain-Cerebellum	205	NCLN	ENSG00000125912.10	19	3.20244e-11	7.36562e-10	23	6.43813e-09	Yes	Yes
Brain-Cerebellum	205	CELF5	ENSG00000161082.12	19	0.000259196	0.0062207	24	0.0113879	Yes	No
Brain-Cerebellum	205	NFIC	ENSG00000141905.17	19	2.54832e-05	0.000611596	24	0.00180468	Yes	Yes
Brain-Cerebellum	205	SMIM24	ENSG00000095932.6	19	9.1273e-05	0.00209928	23	0.00495203	Yes	Yes
Brain-Cerebellum	205	DOHH	ENSG00000129932.7	19	0.00069123	0.0158983	23	0.0228107	Yes	No
Brain-Cerebellum	205	FZR1	ENSG00000105325.13	19	5.93108e-15	1.36415e-13	23	1.87295e-12	Yes	Yes
Brain-Cerebellum	205	MFSD12	ENSG00000161091.12	19	4.41288e-14	1.01496e-12	23	1.26108e-11	Yes	Yes
Brain-Cerebellum	205	C19orf71	ENSG00000183397.5	19	1.42429e-20	3.13343e-19	22	7.46767e-18	Yes	Yes
Brain-Cerebellum	205	HMG20B	ENSG00000064961.18	19	0.000430937	0.00948062	22	0.015542	Yes	No
Brain-Cerebellum	205	GIPC3	ENSG00000179855.5	19	1.1863e-06	2.60985e-05	22	0.000110501	Yes	Yes
Brain-Cerebellum	205	TBXA2R	ENSG00000006638.11	19	0.00108493	0.0238685	22	0.0311001	Yes	No
Brain-Cerebellum	205	CACTIN	ENSG00000105298.13	19	2.33828e-06	5.14423e-05	22	0.000204016	Yes	Yes
Brain-Cerebellum	205	PIP5K1C	ENSG00000186111.9	19	1.07816e-07	2.47977e-06	23	1.27858e-05	Yes	Yes
Brain-Cerebellum	205	TJP3	ENSG00000105289.14	19	6.50933e-07	1.43205e-05	22	6.39338e-05	Yes	Yes
Brain-Cerebellum	205	APBA3	ENSG00000011132.11	19	0.00281745	0.0619839	22	0.0677974	No	No
Brain-Cerebellum	205	MRPL54	ENSG00000183617.4	19	9.77919e-19	2.15142e-17	22	4.37585e-16	Yes	Yes
Brain-Cerebellum	205	RAX2	ENSG00000173976.15	19	0.000870325	0.0191471	22	0.0262288	Yes	No
Brain-Cerebellum	205	MATK	ENSG00000007264.14	19	0.00116408	0.0256097	22	0.0328819	Yes	No
Brain-Cerebellum	205	ZFR2	ENSG00000105278.10	19	0.000532901	0.0122567	23	0.0187424	Yes	No
Brain-Cerebellum	205	ATCAY	ENSG00000167654.17	19	0.000408128	0.00938694	23	0.0154375	Yes	No
Brain-Cerebellum	205	NMRK2	ENSG00000077009.13	19	0.000497	0.010934	22	0.0172144	Yes	No
Brain-Cerebellum	205	DAPK3	ENSG00000167657.13	19	1.11854e-05	0.000246079	22	0.000823962	Yes	Yes
Brain-Cerebellum	205	EEF2	ENSG00000167658.15	19	0.00019814	0.00435909	22	0.00870708	Yes	Yes
Brain-Cerebellum	205	PIAS4	ENSG00000105229.6	19	0.000881723	0.0193979	22	0.0264869	Yes	No
Brain-Cerebellum	205	ZBTB7A	ENSG00000178951.8	19	4.90606e-05	0.00107933	22	0.00289077	Yes	Yes
Brain-Cerebellum	205	MAP2K2	ENSG00000126934.13	19	5.353e-08	1.17766e-06	22	6.40909e-06	Yes	Yes
Brain-Cerebellum	205	CREB3L3	ENSG00000060566.13	19	0.00070021	0.0147044	21	0.0215047	Yes	No
Brain-Cerebellum	205	SIRT6	ENSG00000077463.14	19	1.64807e-20	3.46094e-19	21	8.19408e-18	Yes	Yes
Brain-Cerebellum	205	ANKRD24	ENSG00000089847.12	19	7.34816e-11	1.6166e-09	22	1.34836e-08	Yes	Yes
Brain-Cerebellum	205	EBI3	ENSG00000105246.5	19	0.000170159	0.00357334	21	0.00749023	Yes	Yes
Brain-Cerebellum	205	CCDC94	ENSG00000105248.15	19	1.04582e-09	2.19623e-08	21	1.56857e-07	Yes	Yes
Brain-Cerebellum	205	SHD	ENSG00000105251.10	19	2.78976e-12	5.8585e-11	21	5.84909e-10	Yes	Yes
Brain-Cerebellum	205	TMIGD2	ENSG00000167664.8	19	0.00198229	0.0416281	21	0.0484337	Yes	No
Brain-Cerebellum	205	FSD1	ENSG00000105255.10	19	0.000265056	0.00556617	21	0.0105008	Yes	No
Brain-Cerebellum	205	STAP2	ENSG00000178078.11	19	4.27305e-14	8.9734e-13	21	1.12579e-11	Yes	Yes
Brain-Cerebellum	205	MPND	ENSG00000008382.15	19	0.00236806	0.0497293	21	0.0561817	No	No
Brain-Cerebellum	205	SH3GL1	ENSG00000141985.9	19	0.000207667	0.00456867	22	0.00904758	Yes	Yes
Brain-Cerebellum	205	CHAF1A	ENSG00000167670.15	19	4.31169e-19	9.48572e-18	22	1.99222e-16	Yes	Yes
Brain-Cerebellum	205	UBXN6	ENSG00000167671.11	19	1.26172e-08	2.64962e-07	21	1.59712e-06	Yes	Yes
Brain-Cerebellum	205	CTB-50L17.16	ENSG00000267011.5	19	4.097e-05	0.000860371	21	0.00239388	Yes	Yes
Brain-Cerebellum	205	CTB-50L17.10	ENSG00000167674.14	19	0.000815044	0.017931	22	0.0249666	Yes	No
Brain-Cerebellum	205	PLIN4	ENSG00000167676.4	19	0.00636612	0.140055	22	0.142503	No	No
Brain-Cerebellum	205	PLIN5	ENSG00000214456.8	19	0.00350529	0.0771164	22	0.0820897	No	No
Brain-Cerebellum	205	LRG1	ENSG00000171236.9	19	0.00051047	0.0112303	22	0.0175599	Yes	No
Brain-Cerebellum	205	SEMA6B	ENSG00000167680.15	19	0.000613689	0.0135012	22	0.0201484	Yes	No
Brain-Cerebellum	205	TNFAIP8L1	ENSG00000185361.8	19	0.00132638	0.027854	21	0.0350943	Yes	No
Brain-Cerebellum	205	MYDGF	ENSG00000074842.7	19	0.00131563	0.0276282	21	0.0348755	Yes	No
Brain-Cerebellum	205	DPP9	ENSG00000142002.16	19	1.34862e-07	2.8321e-06	21	1.44496e-05	Yes	Yes
Brain-Cerebellum	205	MIR7-3HG	ENSG00000176840.11	19	3.4936e-22	7.33656e-21	21	2.03004e-19	Yes	Yes
Brain-Cerebellum	205	AC005523.3	ENSG00000268536.1	19	0.000990316	0.0207966	21	0.0279619	Yes	No
Brain-Cerebellum	205	FEM1A	ENSG00000141965.4	19	4.40384e-06	9.24807e-05	21	0.000346007	Yes	Yes
Brain-Cerebellum	205	TICAM1	ENSG00000127666.9	19	0.000195705	0.00410981	21	0.0083281	Yes	Yes
Brain-Cerebellum	205	PLIN3	ENSG00000105355.8	19	0.000467664	0.00982095	21	0.0159435	Yes	No
Brain-Cerebellum	205	UHRF1	ENSG00000276043.4	19	0.000342169	0.00718555	21	0.0127105	Yes	No
Brain-Cerebellum	205	KDM4B	ENSG00000127663.14	19	0.000144446	0.00317781	22	0.00683651	Yes	Yes
Brain-Cerebellum	205	PTPRS	ENSG00000105426.16	19	0.00030468	0.00700763	23	0.0124802	Yes	No
Brain-Cerebellum	205	TINCR	ENSG00000223573.6	19	3.24441e-07	6.48882e-06	20	3.10517e-05	Yes	Yes
Brain-Cerebellum	205	SAFB2	ENSG00000130254.11	19	0.000387223	0.00813168	21	0.0139359	Yes	No
Brain-Cerebellum	205	SAFB	ENSG00000160633.12	19	0.000158716	0.00333304	21	0.00709682	Yes	Yes
Brain-Cerebellum	205	RPL36	ENSG00000130255.12	19	0.000610432	0.0128191	21	0.0193823	Yes	No
Brain-Cerebellum	205	C19orf70	ENSG00000174917.8	19	0.000372509	0.00782268	21	0.0135597	Yes	No
Brain-Cerebellum	205	HSD11B1L	ENSG00000167733.13	19	0.00416523	0.0874698	21	0.0918375	No	No
Brain-Cerebellum	205	LONP1	ENSG00000196365.11	19	9.43575e-28	1.98151e-26	21	9.11949e-25	Yes	Yes
Brain-Cerebellum	205	PRR22	ENSG00000212123.3	19	6.59167e-05	0.00138425	21	0.00353199	Yes	Yes
Brain-Cerebellum	205	DUS3L	ENSG00000141994.15	19	5.79657e-16	1.21728e-14	21	1.8722e-13	Yes	Yes
Brain-Cerebellum	205	FUT3	ENSG00000171124.12	19	0.000174824	0.0036713	21	0.00764207	Yes	Yes
Brain-Cerebellum	205	NDUFA11	ENSG00000174886.12	19	6.10037e-08	1.28108e-06	21	6.92804e-06	Yes	Yes
Brain-Cerebellum	205	VMAC	ENSG00000187650.3	19	6.20042e-05	0.00130209	21	0.00336836	Yes	Yes
Brain-Cerebellum	205	CAPS	ENSG00000105519.15	19	2.2567e-09	4.73908e-08	21	3.24346e-07	Yes	Yes
Brain-Cerebellum	205	RANBP3	ENSG00000031823.14	19	0.000116737	0.0025682	22	0.00579976	Yes	Yes
Brain-Cerebellum	205	RFX2	ENSG00000087903.12	19	4.46367e-05	0.00107128	24	0.00287478	Yes	Yes
Brain-Cerebellum	205	ACSBG2	ENSG00000130377.13	19	0.00116953	0.0257298	22	0.0330014	Yes	No
Brain-Cerebellum	205	MLLT1	ENSG00000130382.8	19	1.33912e-05	0.000307998	23	0.00100232	Yes	Yes
Brain-Cerebellum	205	ACER1	ENSG00000167769.4	19	0.000393523	0.0086575	22	0.0145588	Yes	No
Brain-Cerebellum	205	CLPP	ENSG00000125656.8	19	2.21678e-06	4.87692e-05	22	0.000194915	Yes	Yes
Brain-Cerebellum	205	ALKBH7	ENSG00000125652.7	19	0.000553705	0.0121815	22	0.0186591	Yes	No
Brain-Cerebellum	205	PSPN	ENSG00000125650.4	19	0.000880268	0.0193659	22	0.0264602	Yes	No
Brain-Cerebellum	205	GTF2F1	ENSG00000125651.13	19	0.000305681	0.00672498	22	0.0120818	Yes	No
Brain-Cerebellum	205	KHSRP	ENSG00000088247.17	19	0.00340969	0.0750131	22	0.0800966	No	No
Brain-Cerebellum	205	SLC25A41	ENSG00000181240.13	19	6.37802e-16	1.40316e-14	22	2.14894e-13	Yes	Yes
Brain-Cerebellum	205	SLC25A23	ENSG00000125648.14	19	2.91161e-08	6.40554e-07	22	3.63861e-06	Yes	Yes
Brain-Cerebellum	205	CRB3	ENSG00000130545.15	19	0.000788695	0.0173513	22	0.0243834	Yes	No
Brain-Cerebellum	205	DENND1C	ENSG00000205744.9	19	0.000162605	0.0035773	22	0.00749746	Yes	Yes
Brain-Cerebellum	205	TUBB4A	ENSG00000104833.11	19	0.00155547	0.0342203	22	0.0413204	Yes	No
Brain-Cerebellum	205	TNFSF9	ENSG00000125657.4	19	0.000225184	0.00472887	21	0.0092775	Yes	Yes
Brain-Cerebellum	205	CD70	ENSG00000125726.10	19	0.000110124	0.00242274	22	0.00554607	Yes	Yes
Brain-Cerebellum	205	C3	ENSG00000125730.16	19	0.000694494	0.0166679	24	0.0236432	Yes	No
Brain-Cerebellum	205	GPR108	ENSG00000125734.15	19	1.93382e-31	4.44779e-30	23	3.09817e-28	Yes	Yes
Brain-Cerebellum	205	TRIP10	ENSG00000125733.17	19	1.298e-07	3.11521e-06	24	1.57427e-05	Yes	Yes
Brain-Cerebellum	205	SH2D3A	ENSG00000125731.12	19	7.54891e-05	0.00181174	24	0.00439559	Yes	Yes
Brain-Cerebellum	205	VAV1	ENSG00000141968.7	19	0.0019636	0.04909	25	0.0555604	No	No
Brain-Cerebellum	205	ZNF557	ENSG00000130544.11	19	0.00202293	0.0505732	25	0.0569569	No	No
Brain-Cerebellum	205	INSR	ENSG00000171105.13	19	1.04324e-08	2.92106e-07	28	1.74847e-06	Yes	Yes
Brain-Cerebellum	205	CTB-133G6.1	ENSG00000263264.1	19	2.36924e-05	0.000616002	26	0.00181441	Yes	Yes
Brain-Cerebellum	205	ARHGEF18	ENSG00000104880.17	19	9.47653e-05	0.0024639	26	0.00561678	Yes	Yes
Brain-Cerebellum	205	PEX11G	ENSG00000104883.7	19	1.31683e-05	0.000342376	26	0.00109504	Yes	Yes
Brain-Cerebellum	205	C19orf45	ENSG00000198723.10	19	0.000403333	0.0104867	26	0.0167114	Yes	No
Brain-Cerebellum	205	ZNF358	ENSG00000198816.6	19	0.00130895	0.0340328	26	0.0411298	Yes	No
Brain-Cerebellum	205	MCOLN1	ENSG00000090674.15	19	0.00112639	0.0292861	26	0.0365136	Yes	No
Brain-Cerebellum	205	PNPLA6	ENSG00000032444.15	19	4.99452e-06	0.000129858	26	0.000468365	Yes	Yes
Brain-Cerebellum	205	CAMSAP3	ENSG00000076826.9	19	0.00121141	0.0314967	26	0.0386403	Yes	No
Brain-Cerebellum	205	XAB2	ENSG00000076924.11	19	1.55548e-05	0.00038887	25	0.00122351	Yes	Yes
Brain-Cerebellum	205	PET100	ENSG00000229833.9	19	0.000256589	0.00641472	25	0.0116579	Yes	No
Brain-Cerebellum	205	PCP2	ENSG00000174788.9	19	5.4047e-05	0.00135118	25	0.00346455	Yes	Yes
Brain-Cerebellum	205	STXBP2	ENSG00000076944.15	19	0.000200333	0.00500831	25	0.00967709	Yes	Yes
Brain-Cerebellum	205	MCEMP1	ENSG00000183019.7	19	0.00142614	0.0356535	25	0.0427477	Yes	No
Brain-Cerebellum	205	TRAPPC5	ENSG00000181029.8	19	1.9982e-14	4.9955e-13	25	6.45587e-12	Yes	Yes
Brain-Cerebellum	205	FCER2	ENSG00000104921.14	19	6.99132e-07	1.74783e-05	25	7.67964e-05	Yes	Yes
Brain-Cerebellum	205	CLEC4G	ENSG00000182566.13	19	1.0701e-08	2.67524e-07	25	1.61203e-06	Yes	Yes
Brain-Cerebellum	205	CD209	ENSG00000090659.17	19	1.82306e-17	4.55765e-16	25	8.1572e-15	Yes	Yes
Brain-Cerebellum	205	CLEC4M	ENSG00000104938.16	19	5.47108e-11	1.31306e-09	24	1.10955e-08	Yes	Yes
Brain-Cerebellum	205	EVI5L	ENSG00000142459.8	19	1.41093e-15	3.38622e-14	24	4.94263e-13	Yes	Yes
Brain-Cerebellum	205	PRR36	ENSG00000183248.11	19	1.41432e-06	3.39436e-05	24	0.000140389	Yes	Yes
Brain-Cerebellum	205	MAP2K7	ENSG00000076984.17	19	0.00153428	0.0368228	24	0.0438871	Yes	No
Brain-Cerebellum	205	TGFBR3L	ENSG00000260001.6	19	0.000841646	0.0201995	24	0.0273444	Yes	No
Brain-Cerebellum	205	SNAPC2	ENSG00000104976.11	19	0.00175402	0.0420965	24	0.0488841	Yes	No
Brain-Cerebellum	205	CTXN1	ENSG00000178531.5	19	3.42651e-05	0.000822363	24	0.00230592	Yes	Yes
Brain-Cerebellum	205	TIMM44	ENSG00000104980.7	19	7.14492e-32	1.71478e-30	24	1.24743e-28	Yes	Yes
Brain-Cerebellum	205	ELAVL1	ENSG00000066044.14	19	0.000722945	0.0173507	24	0.0243834	Yes	No
Brain-Cerebellum	205	CTD-2325M2.1	ENSG00000267939.1	19	1.86321e-08	4.47171e-07	24	2.60323e-06	Yes	Yes
Brain-Cerebellum	205	CCL25	ENSG00000131142.13	19	3.61744e-07	8.68185e-06	24	4.05041e-05	Yes	Yes
Brain-Cerebellum	205	FBN3	ENSG00000142449.12	19	0.000784043	0.0196011	25	0.0267067	Yes	No
Brain-Cerebellum	205	CERS4	ENSG00000090661.11	19	8.33834e-06	0.000208459	25	0.000711599	Yes	Yes
Brain-Cerebellum	205	CD320	ENSG00000167775.10	19	3.37849e-05	0.000810838	24	0.00227891	Yes	Yes
Brain-Cerebellum	205	NDUFA7	ENSG00000267855.5	19	6.07727e-05	0.00145854	24	0.00368744	Yes	Yes
Brain-Cerebellum	205	RPS28	ENSG00000233927.4	19	3.41113e-11	8.18672e-10	24	7.09409e-09	Yes	Yes
Brain-Cerebellum	205	KANK3	ENSG00000186994.11	19	2.82818e-18	6.78764e-17	24	1.3296e-15	Yes	Yes
Brain-Cerebellum	205	ANGPTL4	ENSG00000167772.11	19	0.000394473	0.00946734	24	0.0155301	Yes	No
Brain-Cerebellum	205	RAB11B	ENSG00000185236.11	19	0.00078956	0.0189494	24	0.0260403	Yes	No
Brain-Cerebellum	205	MARCH2	ENSG00000099785.10	19	9.88388e-22	2.37213e-20	24	6.24071e-19	Yes	Yes
Brain-Cerebellum	205	HNRNPM	ENSG00000099783.11	19	0.000342945	0.00823069	24	0.0140482	Yes	No
Brain-Cerebellum	205	PRAM1	ENSG00000133246.11	19	1.34772e-07	3.23452e-06	24	1.62909e-05	Yes	Yes
Brain-Cerebellum	205	ZNF414	ENSG00000133250.13	19	0.000100566	0.00231302	23	0.00534647	Yes	Yes
Brain-Cerebellum	205	MYO1F	ENSG00000142347.16	19	0.000556237	0.0133497	24	0.0199827	Yes	No
Brain-Cerebellum	205	ADAMTS10	ENSG00000142303.13	19	0.000744078	0.0178579	24	0.0248958	Yes	No
Brain-Cerebellum	205	ZNF558	ENSG00000167785.8	19	0.000328757	0.00723265	22	0.01277	Yes	No
Brain-Cerebellum	205	ZNF317	ENSG00000130803.14	19	1.27813e-06	2.81189e-05	22	0.000118223	Yes	Yes
Brain-Cerebellum	205	OR7D2	ENSG00000188000.3	19	6.08852e-30	1.27859e-28	21	7.44097e-27	Yes	Yes
Brain-Cerebellum	205	ZNF699	ENSG00000196110.7	19	0.000998698	0.0209727	21	0.0281293	Yes	No
Brain-Cerebellum	205	ZNF559	ENSG00000188321.13	19	1.14065e-29	2.39537e-28	21	1.3719e-26	Yes	Yes
Brain-Cerebellum	205	ZNF177	ENSG00000188629.11	19	2.90033e-21	6.0907e-20	21	1.5416e-18	Yes	Yes
Brain-Cerebellum	205	ZNF559-ZNF177	ENSG00000270011.6	19	0.000421107	0.00842214	20	0.0142764	Yes	No
Brain-Cerebellum	205	ZNF266	ENSG00000174652.17	19	1.60021e-55	3.20042e-54	20	3.84926e-51	Yes	Yes
Brain-Cerebellum	205	ZNF560	ENSG00000198028.3	19	0.00840523	0.17651	21	0.178069	No	No
Brain-Cerebellum	205	CTC-543D15.3	ENSG00000267273.1	19	0.000272933	0.00545866	20	0.0103358	Yes	No
Brain-Cerebellum	205	ZNF426	ENSG00000130818.11	19	0.0107744	0.215488	20	0.216448	No	No
Brain-Cerebellum	205	CTC-543D15.8	ENSG00000278611.1	19	3.00627e-19	6.01254e-18	20	1.27765e-16	Yes	Yes
Brain-Cerebellum	205	ZNF121	ENSG00000197961.11	19	0.00397432	0.0834608	21	0.0880948	No	No
Brain-Cerebellum	205	ZNF561	ENSG00000171469.10	19	3.05636e-07	6.41835e-06	21	3.07308e-05	Yes	Yes
Brain-Cerebellum	205	ZNF562	ENSG00000171466.9	19	0.000325933	0.00684459	21	0.0122499	Yes	No
Brain-Cerebellum	205	CTD-3116E22.7	ENSG00000267612.1	19	7.20215e-05	0.00144043	20	0.00365034	Yes	Yes
Brain-Cerebellum	205	ZNF846	ENSG00000196605.7	19	7.12219e-09	1.49566e-07	21	9.41494e-07	Yes	Yes
Brain-Cerebellum	205	FBXL12	ENSG00000127452.8	19	0.000239322	0.00478645	20	0.00934751	Yes	Yes
Brain-Cerebellum	205	UBL5	ENSG00000198258.10	19	0.00149181	0.0298363	20	0.0370331	Yes	No
Brain-Cerebellum	205	CTD-2623N2.11	ENSG00000267289.1	19	2.83903e-05	0.000567806	20	0.00169291	Yes	Yes
Brain-Cerebellum	205	PIN1	ENSG00000127445.13	19	0.00614446	0.122889	20	0.12594	No	No
Brain-Cerebellum	205	OLFM2	ENSG00000105088.8	19	9.28901e-07	1.8578e-05	20	8.10951e-05	Yes	Yes
Brain-Cerebellum	205	COL5A3	ENSG00000080573.6	19	4.62385e-14	8.78532e-13	19	1.1045e-11	Yes	Yes
Brain-Cerebellum	205	C19orf66	ENSG00000130813.17	19	0.00205127	0.0369229	18	0.0439861	Yes	No
Brain-Cerebellum	205	ANGPTL6	ENSG00000130812.10	19	0.000187424	0.00337363	18	0.00716465	Yes	Yes
Brain-Cerebellum	205	PPAN	ENSG00000130810.19	19	0.00214715	0.0386486	18	0.0455994	Yes	No
Brain-Cerebellum	205	P2RY11	ENSG00000244165.1	19	0.00041648	0.00749664	18	0.0131333	Yes	No
Brain-Cerebellum	205	EIF3G	ENSG00000130811.11	19	0.00592104	0.106579	18	0.110148	No	No
Brain-Cerebellum	205	DNMT1	ENSG00000130816.14	19	0.000951819	0.0180846	19	0.0251438	Yes	No
Brain-Cerebellum	205	S1PR2	ENSG00000267534.2	19	0.00014515	0.00261271	18	0.00587875	Yes	Yes
Brain-Cerebellum	205	MRPL4	ENSG00000105364.13	19	0.000128543	0.00231378	18	0.0053475	Yes	Yes
Brain-Cerebellum	205	ICAM1	ENSG00000090339.8	19	0.000290866	0.0052356	18	0.0100059	Yes	No
Brain-Cerebellum	205	ICAM5	ENSG00000105376.4	19	0.000101646	0.00182963	18	0.00442947	Yes	Yes
Brain-Cerebellum	205	ZGLP1	ENSG00000220201.7	19	1.47429e-07	2.65372e-06	18	1.36049e-05	Yes	Yes
Brain-Cerebellum	205	FDX2	ENSG00000267673.6	19	1.00602e-06	1.81084e-05	18	7.91216e-05	Yes	Yes
Brain-Cerebellum	205	RAVER1	ENSG00000161847.13	19	0.000659338	0.0125274	19	0.0190562	Yes	No
Brain-Cerebellum	205	ICAM3	ENSG00000076662.9	19	0.00163741	0.0294733	18	0.0366912	Yes	No
Brain-Cerebellum	205	TYK2	ENSG00000105397.13	19	9.34649e-09	1.68237e-07	18	1.05059e-06	Yes	Yes
Brain-Cerebellum	205	CDC37	ENSG00000105401.8	19	0.00163487	0.0294277	18	0.0366451	Yes	No
Brain-Cerebellum	205	PDE4A	ENSG00000065989.15	19	0.000133862	0.00240951	18	0.00552702	Yes	Yes
Brain-Cerebellum	205	KEAP1	ENSG00000079999.13	19	0.00190045	0.0342081	18	0.041314	Yes	No
Brain-Cerebellum	205	S1PR5	ENSG00000180739.13	19	0.0064379	0.109444	17	0.11295	No	No
Brain-Cerebellum	205	ATG4D	ENSG00000130734.9	19	0.00160389	0.0272661	17	0.0345065	Yes	No
Brain-Cerebellum	205	KRI1	ENSG00000129347.19	19	8.00585e-13	1.36099e-11	17	1.47825e-10	Yes	Yes
Brain-Cerebellum	205	CDKN2D	ENSG00000129355.6	19	5.05824e-07	8.599e-06	17	4.01591e-05	Yes	Yes
Brain-Cerebellum	205	AP1M2	ENSG00000129354.11	19	0.00152771	0.0259711	17	0.0332466	Yes	No
Brain-Cerebellum	205	SLC44A2	ENSG00000129353.14	19	0.000392453	0.0066717	17	0.012016	Yes	No
Brain-Cerebellum	205	ILF3-AS1	ENSG00000267100.1	19	0.00060281	0.0102478	17	0.0164342	Yes	No
Brain-Cerebellum	205	ILF3	ENSG00000129351.17	19	0.00450725	0.0766232	17	0.0816467	No	No
Brain-Cerebellum	205	QTRT1	ENSG00000213339.8	19	0.000290325	0.00493553	17	0.00957131	Yes	Yes
Brain-Cerebellum	205	DNM2	ENSG00000079805.16	19	0.000699038	0.0125827	18	0.019121	Yes	No
Brain-Cerebellum	205	TMED1	ENSG00000099203.6	19	0.00169849	0.0288743	17	0.0360974	Yes	No
Brain-Cerebellum	205	C19orf38	ENSG00000214212.8	19	0.000224613	0.00381842	17	0.00788049	Yes	Yes
Brain-Cerebellum	205	CARM1	ENSG00000142453.11	19	0.000312915	0.00563248	18	0.0105962	Yes	No
Brain-Cerebellum	205	YIPF2	ENSG00000130733.10	19	0.000348536	0.00592511	17	0.0109872	Yes	No
Brain-Cerebellum	205	TIMM29	ENSG00000142444.6	19	0.000597873	0.0101638	17	0.0163315	Yes	No
Brain-Cerebellum	205	SMARCA4	ENSG00000127616.17	19	0.000835266	0.0141995	17	0.0209463	Yes	No
Brain-Cerebellum	205	LDLR	ENSG00000130164.13	19	0.00180462	0.0288739	16	0.0360974	Yes	No
Brain-Cerebellum	205	SPC24	ENSG00000161888.11	19	0.000502468	0.0080395	16	0.0138213	Yes	No
Brain-Cerebellum	205	KANK2	ENSG00000197256.10	19	1.43715e-13	2.29944e-12	16	2.73463e-11	Yes	Yes
Brain-Cerebellum	205	DOCK6	ENSG00000130158.13	19	0.00140767	0.0225227	16	0.0297548	Yes	No
Brain-Cerebellum	205	ANGPTL8	ENSG00000130173.13	19	0.00786614	0.117992	15	0.121245	No	No
Brain-Cerebellum	205	RAB3D	ENSG00000105514.7	19	0.00129518	0.0207229	16	0.0278877	Yes	No
Brain-Cerebellum	205	TMEM205	ENSG00000105518.13	19	0.0126851	0.190277	15	0.191594	No	No
Brain-Cerebellum	205	CCDC159	ENSG00000183401.11	19	0.00381507	0.057226	15	0.063317	No	No
Brain-Cerebellum	205	PLPPR2	ENSG00000105520.10	19	1.50023e-06	2.25035e-05	15	9.64107e-05	Yes	Yes
Brain-Cerebellum	205	SWSAP1	ENSG00000173928.2	19	0.000267164	0.00400746	15	0.00816932	Yes	Yes
Brain-Cerebellum	205	EPOR	ENSG00000187266.13	19	0.00194401	0.0291601	15	0.0364017	Yes	No
Brain-Cerebellum	205	RGL3	ENSG00000205517.12	19	0.00311358	0.0498174	16	0.0562636	No	No
Brain-Cerebellum	205	CCDC151	ENSG00000198003.11	19	0.00393367	0.0629388	16	0.0687169	No	No
Brain-Cerebellum	205	PRKCSH	ENSG00000130175.9	19	1.9215e-07	3.0744e-06	16	1.55714e-05	Yes	Yes
Brain-Cerebellum	205	ELAVL3	ENSG00000196361.9	19	0.00109999	0.0175998	16	0.0246329	Yes	No
Brain-Cerebellum	205	ZNF653	ENSG00000161914.9	19	0.00163905	0.0262248	16	0.033494	Yes	No
Brain-Cerebellum	205	ECSIT	ENSG00000130159.13	19	0.000669675	0.0113845	17	0.0177211	Yes	No
Brain-Cerebellum	205	CNN1	ENSG00000130176.7	19	0.00258116	0.0412985	16	0.0481496	Yes	No
Brain-Cerebellum	205	ELOF1	ENSG00000130165.10	19	0.00173988	0.0278381	16	0.0350814	Yes	No
Brain-Cerebellum	205	ZNF627	ENSG00000198551.9	19	3.92103e-05	0.000627366	16	0.00183918	Yes	Yes
Brain-Cerebellum	205	ACP5	ENSG00000102575.10	19	0.00013682	0.00218911	16	0.00511445	Yes	Yes
Brain-Cerebellum	205	ZNF823	ENSG00000197933.12	19	0.00488987	0.0733481	15	0.0785465	No	No
Brain-Cerebellum	205	ZNF441	ENSG00000197044.10	19	0.00407145	0.0610718	15	0.0669785	No	No
Brain-Cerebellum	205	ZNF491	ENSG00000177599.12	19	0.000610519	0.00915778	15	0.0151548	Yes	No
Brain-Cerebellum	205	ZNF440	ENSG00000171295.12	19	0.00332584	0.0498876	15	0.056328	No	No
Brain-Cerebellum	205	CTC-499B15.8	ENSG00000267089.1	19	0.000208793	0.00313189	15	0.0067619	Yes	Yes
Brain-Cerebellum	205	ZNF439	ENSG00000171291.8	19	0.00108879	0.0163318	15	0.0232772	Yes	No
Brain-Cerebellum	205	ZNF69	ENSG00000198429.9	19	2.79008e-05	0.000418512	15	0.00129947	Yes	Yes
Brain-Cerebellum	205	ZNF700	ENSG00000196757.7	19	0.00177984	0.0266976	15	0.0339383	Yes	No
Brain-Cerebellum	205	ZNF763	ENSG00000197054.11	19	7.99965e-08	1.19995e-06	15	6.52056e-06	Yes	Yes
Brain-Cerebellum	205	ZNF433	ENSG00000197647.11	19	0.00865938	0.129891	15	0.13264	No	No
Brain-Cerebellum	205	ZNF878	ENSG00000257446.3	19	0.00552795	0.0829193	15	0.0875744	No	No
Brain-Cerebellum	205	ZNF844	ENSG00000223547.9	19	0.0108726	0.163089	15	0.164899	No	No
Brain-Cerebellum	205	ZNF788	ENSG00000214189.8	19	9.85374e-25	1.47806e-23	15	5.11818e-22	Yes	Yes
Brain-Cerebellum	205	ZNF20	ENSG00000132010.15	19	1.43339e-06	2.15009e-05	15	9.25769e-05	Yes	Yes
Brain-Cerebellum	205	ZNF625	ENSG00000257591.5	19	0.00634513	0.0888319	14	0.0931483	No	No
Brain-Cerebellum	205	ZNF136	ENSG00000196646.11	19	0.000577685	0.00808759	14	0.0138881	Yes	No
Brain-Cerebellum	205	ZNF44	ENSG00000197857.13	19	1.18745e-05	0.000166243	14	0.000581688	Yes	Yes
Brain-Cerebellum	205	ZNF563	ENSG00000188868.13	19	2.23493e-05	0.00031289	14	0.00101562	Yes	Yes
Brain-Cerebellum	205	ZNF442	ENSG00000198342.9	19	0.00180308	0.0252431	14	0.032534	Yes	No
Brain-Cerebellum	205	ZNF799	ENSG00000196466.10	19	0.00154256	0.0215959	14	0.028794	Yes	No
Brain-Cerebellum	205	ZNF443	ENSG00000180855.15	19	0.000125589	0.00175825	14	0.00428655	Yes	Yes
Brain-Cerebellum	205	ZNF709	ENSG00000242852.6	19	3.5771e-08	5.36565e-07	15	3.08777e-06	Yes	Yes
Brain-Cerebellum	205	ZNF564	ENSG00000249709.7	19	1.55185e-07	2.32778e-06	15	1.20581e-05	Yes	Yes
Brain-Cerebellum	205	ZNF490	ENSG00000188033.9	19	0.000117688	0.001883	16	0.00453615	Yes	Yes
Brain-Cerebellum	205	ZNF791	ENSG00000173875.13	19	0.00743358	0.111504	15	0.114964	No	No
Brain-Cerebellum	205	MAN2B1	ENSG00000104774.12	19	5.82427e-07	8.73641e-06	15	4.07375e-05	Yes	Yes
Brain-Cerebellum	205	WDR83	ENSG00000123154.11	19	0.00459827	0.068974	15	0.074468	No	No
Brain-Cerebellum	205	WDR83OS	ENSG00000105583.9	19	0.00022017	0.00330255	15	0.00704354	Yes	Yes
Brain-Cerebellum	205	DHPS	ENSG00000095059.15	19	0.00222378	0.0333567	15	0.04047	Yes	No
Brain-Cerebellum	205	CTD-2192J16.26	ENSG00000268945.1	19	0.000361066	0.00541599	15	0.0102744	Yes	No
Brain-Cerebellum	205	FBXW9	ENSG00000132004.12	19	0.00150014	0.0225021	15	0.0297377	Yes	No
Brain-Cerebellum	205	TNPO2	ENSG00000105576.15	19	9.3362e-05	0.00140043	15	0.00356651	Yes	Yes
Brain-Cerebellum	205	C19orf43	ENSG00000123144.10	19	0.000500361	0.00750542	15	0.0131449	Yes	No
Brain-Cerebellum	205	ASNA1	ENSG00000198356.11	19	0.000834893	0.0125234	15	0.0190549	Yes	No
Brain-Cerebellum	205	BEST2	ENSG00000039987.6	19	0.00040919	0.00613786	15	0.0112774	Yes	No
Brain-Cerebellum	205	HOOK2	ENSG00000095066.11	19	1.55517e-05	0.000248826	16	0.000832081	Yes	Yes
Brain-Cerebellum	205	JUNB	ENSG00000171223.5	19	0.0046632	0.069948	15	0.0753933	No	No
Brain-Cerebellum	205	PRDX2	ENSG00000167815.11	19	0.00950553	0.142583	15	0.144929	No	No
Brain-Cerebellum	205	RNASEH2A	ENSG00000104889.5	19	0.00140284	0.0210426	15	0.028198	Yes	No
Brain-Cerebellum	205	RTBDN	ENSG00000132026.13	19	4.29866e-05	0.000644799	15	0.00188355	Yes	Yes
Brain-Cerebellum	205	MAST1	ENSG00000105613.9	19	0.000138298	0.00207447	15	0.00490505	Yes	Yes
Brain-Cerebellum	205	DNASE2	ENSG00000105612.8	19	4.36489e-11	6.54734e-10	15	5.75076e-09	Yes	Yes
Brain-Cerebellum	205	KLF1	ENSG00000105610.4	19	0.00186183	0.0279274	15	0.0351695	Yes	No
Brain-Cerebellum	205	GCDH	ENSG00000105607.12	19	1.56043e-46	2.34065e-45	15	8.12069e-43	Yes	Yes
Brain-Cerebellum	205	SYCE2	ENSG00000161860.7	19	0.000612829	0.00919244	15	0.0152005	Yes	No
Brain-Cerebellum	205	FARSA	ENSG00000179115.10	19	0.000854498	0.0128175	15	0.0193814	Yes	No
Brain-Cerebellum	205	CALR	ENSG00000179218.13	19	0.000681668	0.010225	15	0.0164119	Yes	No
Brain-Cerebellum	205	RAD23A	ENSG00000179262.9	19	0.000318849	0.00478274	15	0.0093423	Yes	Yes
Brain-Cerebellum	205	GADD45GIP1	ENSG00000179271.2	19	0.000754878	0.0113232	15	0.0176689	Yes	No
Brain-Cerebellum	205	DAND5	ENSG00000179284.5	19	2.72117e-16	4.08175e-15	15	6.53407e-14	Yes	Yes
Brain-Cerebellum	205	NFIX	ENSG00000008441.16	19	0.000691542	0.0103731	15	0.0165803	Yes	No
Brain-Cerebellum	205	LYL1	ENSG00000104903.4	19	0.000140961	0.00211441	15	0.0049812	Yes	Yes
Brain-Cerebellum	205	TRMT1	ENSG00000104907.12	19	0.000895414	0.0134312	15	0.0200668	Yes	No
Brain-Cerebellum	205	NACC1	ENSG00000160877.5	19	0.00159547	0.023932	15	0.0311649	Yes	No
Brain-Cerebellum	205	STX10	ENSG00000104915.14	19	0.000357004	0.00535506	15	0.0101835	Yes	No
Brain-Cerebellum	205	IER2	ENSG00000160888.6	19	0.00207329	0.0310993	15	0.0382639	Yes	No
Brain-Cerebellum	205	CACNA1A	ENSG00000141837.19	19	1.92935e-06	3.66577e-05	19	0.000150407	Yes	Yes
Brain-Cerebellum	205	CCDC130	ENSG00000104957.13	19	0.000511062	0.008177	16	0.0139846	Yes	No
Brain-Cerebellum	205	MRI1	ENSG00000037757.13	19	6.13658e-09	9.81853e-08	16	6.40174e-07	Yes	Yes
Brain-Cerebellum	205	C19orf53	ENSG00000104979.8	19	0.000529049	0.00846478	16	0.0143298	Yes	No
Brain-Cerebellum	205	ZSWIM4	ENSG00000132003.9	19	4.43019e-06	7.53133e-05	17	0.000287561	Yes	Yes
Brain-Cerebellum	205	CTD-3252C9.4	ENSG00000267519.5	19	0.00114107	0.0193982	17	0.0264869	Yes	No
Brain-Cerebellum	205	NANOS3	ENSG00000187556.7	19	4.14664e-05	0.000704929	17	0.00202768	Yes	Yes
Brain-Cerebellum	205	C19orf57	ENSG00000132016.11	19	1.08317e-12	1.94971e-11	18	2.07276e-10	Yes	Yes
Brain-Cerebellum	205	CC2D1A	ENSG00000132024.17	19	0.0031077	0.0559387	18	0.0620543	No	No
Brain-Cerebellum	205	PODNL1	ENSG00000132000.11	19	2.6491e-13	4.76838e-12	18	5.41727e-11	Yes	Yes
Brain-Cerebellum	205	DCAF15	ENSG00000132017.10	19	0.000151845	0.00273321	18	0.00608313	Yes	Yes
Brain-Cerebellum	205	RFX1	ENSG00000132005.8	19	0.000192889	0.00366489	19	0.00763491	Yes	Yes
Brain-Cerebellum	205	IL27RA	ENSG00000104998.3	19	3.03591e-05	0.000607183	20	0.001794	Yes	Yes
Brain-Cerebellum	205	PALM3	ENSG00000187867.8	19	0.00241718	0.0483436	20	0.0548774	No	No
Brain-Cerebellum	205	MISP3	ENSG00000141854.9	19	1.2125e-09	2.425e-08	20	1.71971e-07	Yes	Yes
Brain-Cerebellum	205	C19orf67	ENSG00000188032.9	19	2.91313e-05	0.000582626	20	0.00173109	Yes	Yes
Brain-Cerebellum	205	SAMD1	ENSG00000141858.11	19	0.00017203	0.00344061	20	0.0072752	Yes	Yes
Brain-Cerebellum	205	PRKACA	ENSG00000072062.13	19	0.00175442	0.0368428	21	0.0439081	Yes	No
Brain-Cerebellum	205	ASF1B	ENSG00000105011.8	19	0.00115576	0.0242709	21	0.0315287	Yes	No
Brain-Cerebellum	205	ADGRL1	ENSG00000072071.16	19	5.33207e-05	0.00111973	21	0.00297732	Yes	Yes
Brain-Cerebellum	205	ADGRE5	ENSG00000123146.19	19	0.00157064	0.0314128	20	0.0385665	Yes	No
Brain-Cerebellum	205	DDX39A	ENSG00000123136.14	19	0.00225013	0.0427524	19	0.049497	Yes	No
Brain-Cerebellum	205	PKN1	ENSG00000123143.12	19	2.39982e-05	0.000455966	19	0.00140329	Yes	Yes
Brain-Cerebellum	205	PTGER1	ENSG00000160951.3	19	0.00198087	0.0376365	19	0.0446241	Yes	No
Brain-Cerebellum	205	GIPC1	ENSG00000123159.15	19	0.00037372	0.00710068	19	0.0126036	Yes	No
Brain-Cerebellum	205	DNAJB1	ENSG00000132002.7	19	0.00058494	0.0111139	19	0.0174189	Yes	No
Brain-Cerebellum	205	TECR	ENSG00000099797.13	19	0.000386456	0.00734267	19	0.0129171	Yes	No
Brain-Cerebellum	205	NDUFB7	ENSG00000099795.6	19	0.000425785	0.00808991	19	0.0138894	Yes	No
Brain-Cerebellum	205	CLEC17A	ENSG00000187912.11	19	0.00300348	0.0600696	20	0.0660158	No	No
Brain-Cerebellum	205	ZNF333	ENSG00000160961.11	19	2.83147e-08	6.22924e-07	22	3.54628e-06	Yes	Yes
Brain-Cerebellum	205	ADGRE2	ENSG00000127507.17	19	0.00271978	0.062555	23	0.06836	No	No
Brain-Cerebellum	205	SLC1A6	ENSG00000105143.12	19	0.00254768	0.0636921	25	0.0694259	No	No
Brain-Cerebellum	205	CASP14	ENSG00000105141.5	19	0.00605124	0.157332	26	0.159346	No	No
Brain-Cerebellum	205	SYDE1	ENSG00000105137.12	19	0.00512788	0.133325	26	0.135932	No	No
Brain-Cerebellum	205	ILVBL	ENSG00000105135.15	19	7.57234e-07	1.96881e-05	26	8.54445e-05	Yes	Yes
Brain-Cerebellum	205	NOTCH3	ENSG00000074181.8	19	6.11618e-05	0.00165137	27	0.00407221	Yes	Yes
Brain-Cerebellum	205	EPHX3	ENSG00000105131.7	19	0.000972381	0.0262543	27	0.0335187	Yes	No
Brain-Cerebellum	205	BRD4	ENSG00000141867.17	19	0.00185798	0.0520235	28	0.0583353	No	No
Brain-Cerebellum	205	LLNLR-246C6.1	ENSG00000273218.1	19	5.71126e-05	0.00154204	27	0.00385746	Yes	Yes
Brain-Cerebellum	205	AKAP8	ENSG00000105127.8	19	0.000428072	0.0115579	27	0.0179205	Yes	No
Brain-Cerebellum	205	AKAP8L	ENSG00000011243.17	19	5.92639e-05	0.00160013	27	0.0039747	Yes	Yes
Brain-Cerebellum	205	WIZ	ENSG00000011451.17	19	0.00101206	0.0263136	26	0.0335697	Yes	No
Brain-Cerebellum	205	RASAL3	ENSG00000105122.12	19	6.56402e-05	0.00170665	26	0.00417826	Yes	Yes
Brain-Cerebellum	205	CYP4F3	ENSG00000186529.15	19	5.00885e-10	1.3023e-08	26	9.5819e-08	Yes	Yes
Brain-Cerebellum	205	CYP4F12	ENSG00000186204.14	19	5.48313e-07	1.42561e-05	26	6.37239e-05	Yes	Yes
Brain-Cerebellum	205	LLNLR-249E10.1	ENSG00000268673.3	19	1.765e-14	4.41249e-13	25	5.73942e-12	Yes	Yes
Brain-Cerebellum	205	CYP4F2	ENSG00000186115.12	19	1.80462e-09	4.33108e-08	24	2.97778e-07	Yes	Yes
Brain-Cerebellum	205	CYP4F11	ENSG00000171903.16	19	8.45564e-09	2.02935e-07	24	1.24826e-06	Yes	Yes
Brain-Cerebellum	205	TPM4	ENSG00000167460.14	19	7.74343e-09	1.78099e-07	23	1.10681e-06	Yes	Yes
Brain-Cerebellum	205	RAB8A	ENSG00000167461.11	19	6.78062e-08	1.55954e-06	23	8.32171e-06	Yes	Yes
Brain-Cerebellum	205	HSH2D	ENSG00000196684.12	19	0.0012484	0.0287133	23	0.0359534	Yes	No
Brain-Cerebellum	205	FAM32A	ENSG00000105058.11	19	0.000910201	0.0209346	23	0.0280867	Yes	No
Brain-Cerebellum	205	AP1M1	ENSG00000072958.8	19	3.14085e-10	7.22395e-09	23	5.48516e-08	Yes	Yes
Brain-Cerebellum	205	KLF2	ENSG00000127528.5	19	0.000602384	0.0144572	24	0.0212258	Yes	No
Brain-Cerebellum	205	EPS15L1	ENSG00000127527.13	19	9.03327e-13	2.25832e-11	25	2.3715e-10	Yes	Yes
Brain-Cerebellum	205	C19orf44	ENSG00000105072.8	19	5.52973e-10	1.38243e-08	25	1.01466e-07	Yes	Yes
Brain-Cerebellum	205	CHERP	ENSG00000085872.14	19	0.000363474	0.00908685	25	0.0150718	Yes	No
Brain-Cerebellum	205	CTD-3222D19.12	ENSG00000269399.2	19	0.000389895	0.00974737	25	0.0158597	Yes	No
Brain-Cerebellum	205	SLC35E1	ENSG00000127526.14	19	6.97266e-07	1.74316e-05	25	7.6622e-05	Yes	Yes
Brain-Cerebellum	205	MED26	ENSG00000105085.10	19	0.000221349	0.00553372	25	0.0104571	Yes	No
Brain-Cerebellum	205	SMIM7	ENSG00000214046.8	19	0.000503157	0.0120758	24	0.0185254	Yes	No
Brain-Cerebellum	205	CTC-429P9.2	ENSG00000268087.1	19	2.28668e-07	5.48804e-06	24	2.65798e-05	Yes	Yes
Brain-Cerebellum	205	TMEM38A	ENSG00000072954.6	19	0.000646638	0.0155193	24	0.022388	Yes	No
Brain-Cerebellum	205	NWD1	ENSG00000188039.13	19	7.06132e-05	0.00169472	24	0.00415808	Yes	Yes
Brain-Cerebellum	205	SIN3B	ENSG00000127511.9	19	0.001092	0.0251159	23	0.0324025	Yes	No
Brain-Cerebellum	205	F2RL3	ENSG00000127533.3	19	0.00171371	0.0377017	22	0.0446925	Yes	No
Brain-Cerebellum	205	CPAMD8	ENSG00000160111.12	19	0.000781679	0.0179786	23	0.0250253	Yes	No
Brain-Cerebellum	205	HAUS8	ENSG00000131351.14	19	7.01831e-07	1.47385e-05	21	6.55887e-05	Yes	Yes
Brain-Cerebellum	205	MYO9B	ENSG00000099331.13	19	2.29429e-06	5.04744e-05	22	0.000200663	Yes	Yes
Brain-Cerebellum	205	USE1	ENSG00000053501.12	19	9.41719e-07	1.88344e-05	20	8.20949e-05	Yes	Yes
Brain-Cerebellum	205	OCEL1	ENSG00000099330.8	19	6.51238e-34	1.30248e-32	20	1.16327e-30	Yes	Yes
Brain-Cerebellum	205	NR2F6	ENSG00000160113.5	19	0.00269484	0.0538967	20	0.0601256	No	No
Brain-Cerebellum	205	USHBP1	ENSG00000130307.11	19	4.066e-05	0.000853861	21	0.00237981	Yes	Yes
Brain-Cerebellum	205	BABAM1	ENSG00000105393.15	19	0.000100684	0.00211436	21	0.0049812	Yes	Yes
Brain-Cerebellum	205	ANKLE1	ENSG00000160117.14	19	1.46095e-05	0.0003068	21	0.000999275	Yes	Yes
Brain-Cerebellum	205	ABHD8	ENSG00000127220.5	19	0.000697501	0.0146475	21	0.0214389	Yes	No
Brain-Cerebellum	205	MRPL34	ENSG00000130312.6	19	3.62515e-07	7.61282e-06	21	3.5916e-05	Yes	Yes
Brain-Cerebellum	205	DDA1	ENSG00000130311.10	19	5.10664e-05	0.0010724	21	0.00287668	Yes	Yes
Brain-Cerebellum	205	ANO8	ENSG00000074855.10	19	0.000872596	0.0174519	20	0.024486	Yes	No
Brain-Cerebellum	205	GTPBP3	ENSG00000130299.16	19	0.00103018	0.0206037	20	0.027779	Yes	No
Brain-Cerebellum	205	PLVAP	ENSG00000130300.8	19	0.00072455	0.014491	20	0.021265	Yes	No
Brain-Cerebellum	205	BST2	ENSG00000130303.12	19	0.000199187	0.00418292	21	0.00843457	Yes	Yes
Brain-Cerebellum	205	BISPR	ENSG00000282851.1	19	0.000885153	0.0185882	21	0.0256592	Yes	No
Brain-Cerebellum	205	MVB12A	ENSG00000141971.12	19	0.00145231	0.0304984	21	0.0376864	Yes	No
Brain-Cerebellum	205	TMEM221	ENSG00000188051.6	19	0.00128316	0.0269464	21	0.0341824	Yes	No
Brain-Cerebellum	205	CTD-2521M24.11	ENSG00000269736.1	19	6.82737e-06	0.000143375	21	0.000511494	Yes	Yes
Brain-Cerebellum	205	NXNL1	ENSG00000171773.2	19	0.000356805	0.00749291	21	0.0131293	Yes	No
Brain-Cerebellum	205	SLC27A1	ENSG00000130304.16	19	3.29074e-16	6.91056e-15	21	1.08412e-13	Yes	Yes
Brain-Cerebellum	205	CTD-3131K8.2	ENSG00000269439.5	19	0.00106122	0.0222856	21	0.0295195	Yes	No
Brain-Cerebellum	205	PGLS	ENSG00000130313.6	19	0.000477865	0.0100352	21	0.0161878	Yes	No
Brain-Cerebellum	205	FAM129C	ENSG00000167483.17	19	1.1545e-06	2.42444e-05	21	0.00010324	Yes	Yes
Brain-Cerebellum	205	COLGALT1	ENSG00000130309.10	19	0.00293597	0.0616553	21	0.0674839	No	No
Brain-Cerebellum	205	UNC13A	ENSG00000130477.15	19	0.0023994	0.0527868	22	0.0590774	No	No
Brain-Cerebellum	205	MAP1S	ENSG00000130479.10	19	5.75961e-06	0.000120952	21	0.000439318	Yes	Yes
Brain-Cerebellum	205	FCHO1	ENSG00000130475.14	19	1.18977e-13	2.49851e-12	21	2.9616e-11	Yes	Yes
Brain-Cerebellum	205	INSL3	ENSG00000248099.3	19	4.35123e-16	9.13759e-15	21	1.41625e-13	Yes	Yes
Brain-Cerebellum	205	JAK3	ENSG00000105639.18	19	2.82635e-31	5.93534e-30	21	4.01047e-28	Yes	Yes
Brain-Cerebellum	205	RPL18A	ENSG00000105640.12	19	0.00040955	0.00860055	21	0.0144957	Yes	No
Brain-Cerebellum	205	SLC5A5	ENSG00000105641.3	19	6.0144e-09	1.26302e-07	21	8.0642e-07	Yes	Yes
Brain-Cerebellum	205	CCDC124	ENSG00000007080.10	19	0.000794153	0.0166772	21	0.0236517	Yes	No
Brain-Cerebellum	205	KCNN1	ENSG00000105642.15	19	0.00393905	0.08272	21	0.0873947	No	No
Brain-Cerebellum	205	ARRDC2	ENSG00000105643.9	19	0.0015307	0.0321448	21	0.0392769	Yes	No
Brain-Cerebellum	205	IL12RB1	ENSG00000096996.15	19	0.000880476	0.0176095	20	0.0246427	Yes	No
Brain-Cerebellum	205	MAST3	ENSG00000099308.10	19	0.000787069	0.0157414	20	0.0226341	Yes	No
Brain-Cerebellum	205	PIK3R2	ENSG00000105647.16	19	0.00128957	0.0257914	20	0.0330682	Yes	No
Brain-Cerebellum	205	IFI30	ENSG00000216490.3	19	0.00128651	0.0257301	20	0.0330014	Yes	No
Brain-Cerebellum	205	MPV17L2	ENSG00000254858.9	19	0.000453024	0.00906048	20	0.0150402	Yes	No
Brain-Cerebellum	205	RAB3A	ENSG00000105649.9	19	0.00220905	0.044181	20	0.050853	No	No
Brain-Cerebellum	205	PDE4C	ENSG00000105650.21	19	6.24085e-05	0.00124817	20	0.00325455	Yes	Yes
Brain-Cerebellum	205	KIAA1683	ENSG00000130518.16	19	4.957e-17	9.4183e-16	19	1.64011e-14	Yes	Yes
Brain-Cerebellum	205	JUND	ENSG00000130522.5	19	0.00111217	0.0211312	19	0.0283046	Yes	No
Brain-Cerebellum	205	LSM4	ENSG00000130520.10	19	2.09666e-06	3.98365e-05	19	0.000162196	Yes	Yes
Brain-Cerebellum	205	PGPEP1	ENSG00000130517.13	19	5.90163e-09	1.12131e-07	19	7.22225e-07	Yes	Yes
Brain-Cerebellum	205	GDF15	ENSG00000130513.6	19	0.000949408	0.0180388	19	0.0250935	Yes	No
Brain-Cerebellum	205	LRRC25	ENSG00000175489.9	19	3.89017e-06	7.39132e-05	19	0.000282574	Yes	Yes
Brain-Cerebellum	205	SSBP4	ENSG00000130511.15	19	0.000445798	0.00802437	18	0.013801	Yes	No
Brain-Cerebellum	205	ISYNA1	ENSG00000105655.18	19	0.000703627	0.0126653	18	0.0192093	Yes	No
Brain-Cerebellum	205	ELL	ENSG00000105656.12	19	2.07956e-05	0.000395117	19	0.0012393	Yes	Yes
Brain-Cerebellum	205	FKBP8	ENSG00000105701.15	19	0.000371575	0.00668835	18	0.0120414	Yes	No
Brain-Cerebellum	205	KXD1	ENSG00000105700.10	19	0.000432558	0.00778605	18	0.0135131	Yes	No
Brain-Cerebellum	205	UBA52	ENSG00000221983.7	19	0.000368784	0.0066381	18	0.0119662	Yes	No
Brain-Cerebellum	205	CRLF1	ENSG00000006016.10	19	2.43548e-15	4.38386e-14	18	6.34235e-13	Yes	Yes
Brain-Cerebellum	205	C19orf60	ENSG00000006015.17	19	0.00223754	0.0402757	18	0.0471889	Yes	No
Brain-Cerebellum	205	TMEM59L	ENSG00000105696.8	19	3.24092e-06	5.50956e-05	17	0.000216553	Yes	Yes
Brain-Cerebellum	205	KLHL26	ENSG00000167487.11	19	1.52172e-05	0.000258692	17	0.00085997	Yes	Yes
Brain-Cerebellum	205	CRTC1	ENSG00000105662.15	19	3.27842e-06	5.90116e-05	18	0.000230622	Yes	Yes
Brain-Cerebellum	205	COMP	ENSG00000105664.10	19	4.63425e-13	7.87822e-12	17	8.7573e-11	Yes	Yes
Brain-Cerebellum	205	UPF1	ENSG00000005007.12	19	3.517e-05	0.000562721	16	0.00168052	Yes	Yes
Brain-Cerebellum	205	CERS1	ENSG00000223802.7	19	9.54138e-11	1.52662e-09	16	1.28042e-08	Yes	Yes
Brain-Cerebellum	205	COPE	ENSG00000105669.13	19	1.17236e-10	1.87578e-09	16	1.54878e-08	Yes	Yes
Brain-Cerebellum	205	DDX49	ENSG00000105671.11	19	0.00540766	0.0865226	16	0.0909117	No	No
Brain-Cerebellum	205	HOMER3	ENSG00000051128.18	19	0.00111721	0.0178753	16	0.0249103	Yes	No
Brain-Cerebellum	205	SUGP2	ENSG00000064607.16	19	7.92677e-06	0.000126828	16	0.000458815	Yes	Yes
Brain-Cerebellum	205	ARMC6	ENSG00000105676.13	19	0.0108655	0.184713	17	0.186136	No	No
Brain-Cerebellum	205	SLC25A42	ENSG00000181035.13	19	0.00425983	0.072417	17	0.0776555	No	No
Brain-Cerebellum	205	TMEM161A	ENSG00000064545.14	19	0.000280569	0.0044891	16	0.00891592	Yes	Yes
Brain-Cerebellum	205	MEF2B	ENSG00000213999.15	19	6.45111e-17	1.03218e-15	16	1.78367e-14	Yes	Yes
Brain-Cerebellum	205	BORCS8	ENSG00000254901.7	19	1.06018e-05	0.000169629	16	0.000592616	Yes	Yes
Brain-Cerebellum	205	RFXANK	ENSG00000064490.13	19	0.00110486	0.0176778	16	0.024708	Yes	No
Brain-Cerebellum	205	NR2C2AP	ENSG00000184162.14	19	0.00143149	0.0229039	16	0.0301165	Yes	No
Brain-Cerebellum	205	NCAN	ENSG00000130287.13	19	2.48662e-15	3.9786e-14	16	5.77922e-13	Yes	Yes
Brain-Cerebellum	205	HAPLN4	ENSG00000187664.8	19	5.93954e-08	9.50326e-07	16	5.24628e-06	Yes	Yes
Brain-Cerebellum	205	TM6SF2	ENSG00000213996.12	19	2.332e-11	3.7312e-10	16	3.37078e-09	Yes	Yes
Brain-Cerebellum	205	SUGP1	ENSG00000105705.15	19	0.000245244	0.00392391	16	0.00804172	Yes	Yes
Brain-Cerebellum	205	MAU2	ENSG00000129933.20	19	0.00049637	0.00794192	16	0.0137084	Yes	No
Brain-Cerebellum	205	GATAD2A	ENSG00000167491.17	19	5.76715e-05	0.00103809	18	0.00280026	Yes	Yes
Brain-Cerebellum	205	TSSK6	ENSG00000178093.13	19	0.00111631	0.0189773	17	0.0260599	Yes	No
Brain-Cerebellum	205	NDUFA13	ENSG00000186010.18	19	6.20906e-05	0.00105554	17	0.00283885	Yes	Yes
Brain-Cerebellum	205	YJEFN3	ENSG00000250067.11	19	2.44286e-09	4.15286e-08	17	2.8618e-07	Yes	Yes
Brain-Cerebellum	205	CILP2	ENSG00000160161.9	19	0.000313528	0.0056435	18	0.0106112	Yes	No
Brain-Cerebellum	205	PBX4	ENSG00000105717.13	19	5.79498e-07	1.10105e-05	19	5.03395e-05	Yes	Yes
Brain-Cerebellum	205	LPAR2	ENSG00000064547.13	19	0.000479404	0.00910867	19	0.0150955	Yes	No
Brain-Cerebellum	205	GMIP	ENSG00000089639.10	19	7.23405e-07	1.37447e-05	19	6.16836e-05	Yes	Yes
Brain-Cerebellum	205	ATP13A1	ENSG00000105726.16	19	8.43965e-05	0.00160353	19	0.00397873	Yes	Yes
Brain-Cerebellum	205	ZNF101	ENSG00000181896.11	19	2.98144e-12	5.96288e-11	20	5.94016e-10	Yes	Yes
Brain-Cerebellum	205	ZNF14	ENSG00000105708.8	19	0.000578825	0.0115765	20	0.0179449	Yes	No
Brain-Cerebellum	205	LINC00663	ENSG00000266904.5	19	0.000177634	0.00355268	20	0.0074658	Yes	Yes
Brain-Cerebellum	205	ZNF506	ENSG00000081665.13	19	0.00163511	0.0359723	22	0.0430484	Yes	No
Brain-Cerebellum	205	ZNF253	ENSG00000256771.3	19	3.6271e-15	8.34233e-14	23	1.16942e-12	Yes	Yes
Brain-Cerebellum	205	ZNF93	ENSG00000184635.14	19	1.87488e-12	4.49972e-11	24	4.55552e-10	Yes	Yes
Brain-Cerebellum	205	ZNF682	ENSG00000197124.11	19	1.47936e-06	3.69839e-05	25	0.000151508	Yes	Yes
Brain-Cerebellum	205	ZNF90	ENSG00000213988.10	19	0.000571713	0.0142928	25	0.0210412	Yes	No
Brain-Cerebellum	205	ZNF486	ENSG00000256229.7	19	1.58161e-05	0.000395403	25	0.00123974	Yes	Yes
Brain-Cerebellum	205	ZNF737	ENSG00000237440.8	19	4.3197e-05	0.00116632	27	0.00307805	Yes	Yes
Brain-Cerebellum	205	ZNF626	ENSG00000188171.15	19	5.26097e-13	1.52568e-11	29	1.64622e-10	Yes	Yes
Brain-Cerebellum	205	ZNF66	ENSG00000160229.11	19	0.000615057	0.0184517	30	0.0255262	Yes	No
Brain-Cerebellum	205	ZNF85	ENSG00000105750.14	19	1.71625e-08	5.32038e-07	31	3.0627e-06	Yes	Yes
Brain-Cerebellum	205	ZNF430	ENSG00000118620.12	19	0.000277761	0.00861058	31	0.0145072	Yes	No
Brain-Cerebellum	205	ZNF714	ENSG00000160352.15	19	8.32604e-05	0.00258107	31	0.00582355	Yes	Yes
Brain-Cerebellum	205	ZNF431	ENSG00000196705.8	19	2.0218e-05	0.000626757	31	0.00183823	Yes	Yes
Brain-Cerebellum	205	ZNF708	ENSG00000182141.10	19	2.22427e-08	6.89524e-07	31	3.89149e-06	Yes	Yes
Brain-Cerebellum	205	ZNF738	ENSG00000172687.13	19	2.53303e-13	7.5991e-12	30	8.45745e-11	Yes	Yes
Brain-Cerebellum	205	ZNF493	ENSG00000196268.11	19	1.71594e-14	5.14783e-13	30	6.6432e-12	Yes	Yes
Brain-Cerebellum	205	LINC00664	ENSG00000268658.5	19	2.84369e-07	8.53106e-06	30	3.98831e-05	Yes	Yes
Brain-Cerebellum	205	ZNF429	ENSG00000197013.9	19	4.60521e-30	1.38156e-28	30	8.01439e-27	Yes	Yes
Brain-Cerebellum	205	RP11-678G14.3	ENSG00000268555.1	19	2.07664e-33	6.02225e-32	29	5.10082e-30	Yes	Yes
Brain-Cerebellum	205	RP11-678G14.4	ENSG00000268240.1	19	8.22782e-17	2.38607e-15	29	3.93483e-14	Yes	Yes
Brain-Cerebellum	205	ZNF100	ENSG00000197020.10	19	6.96425e-08	2.08928e-06	30	1.09286e-05	Yes	Yes
Brain-Cerebellum	205	ZNF43	ENSG00000198521.11	19	0.000525392	0.0152364	29	0.0220858	Yes	No
Brain-Cerebellum	205	ZNF208	ENSG00000160321.14	19	1.98807e-06	5.3678e-05	27	0.000211581	Yes	Yes
Brain-Cerebellum	205	ZNF257	ENSG00000197134.11	19	2.38318e-13	6.19627e-12	26	6.95625e-11	Yes	Yes
Brain-Cerebellum	205	ZNF676	ENSG00000196109.6	19	0.000442366	0.0115015	26	0.0178587	Yes	No
Brain-Cerebellum	205	ZNF98	ENSG00000197360.9	19	0.00515525	0.139192	27	0.141649	No	No
Brain-Cerebellum	205	LINC01785	ENSG00000268038.1	19	0.000519056	0.0134954	26	0.0201416	Yes	No
Brain-Cerebellum	205	ZNF492	ENSG00000229676.2	19	1.08665e-07	2.71664e-06	25	1.39038e-05	Yes	Yes
Brain-Cerebellum	205	ZNF99	ENSG00000213973.8	19	0.00076611	0.0176205	23	0.0246492	Yes	No
Brain-Cerebellum	205	ZNF728	ENSG00000269067.1	19	9.3378e-05	0.00214769	23	0.00504118	Yes	Yes
Brain-Cerebellum	205	ZNF730	ENSG00000183850.13	19	2.11272e-20	4.64799e-19	22	1.09043e-17	Yes	Yes
Brain-Cerebellum	205	ZNF724	ENSG00000196081.9	19	0.00178316	0.0392295	22	0.0461579	Yes	No
Brain-Cerebellum	205	ZNF91	ENSG00000167232.13	19	0.00170679	0.0409629	24	0.047851	Yes	No
Brain-Cerebellum	205	LINC01224	ENSG00000269416.5	19	1.1484e-38	2.64133e-37	23	3.57962e-35	Yes	Yes
Brain-Cerebellum	205	ZNF675	ENSG00000197372.9	19	0.000370564	0.00815241	22	0.0139613	Yes	No
Brain-Cerebellum	205	ZNF681	ENSG00000196172.9	19	5.27204e-17	9.48968e-16	18	1.64936e-14	Yes	Yes
Brain-Cerebellum	205	RP11-255H23.4	ENSG00000267924.1	19	0.00745364	0.119258	16	0.122462	No	No
Brain-Cerebellum	205	ZNF726	ENSG00000213967.10	19	8.41045e-10	1.26157e-08	15	9.30496e-08	Yes	Yes
Brain-Cerebellum	205	ZNF254	ENSG00000213096.10	19	0.000877147	0.0122801	14	0.018767	Yes	No
Brain-Cerebellum	205	CTD-2017D11.1	ENSG00000268362.5	19	0.000356392	0.00498949	14	0.00964692	Yes	Yes
Brain-Cerebellum	205	CTD-2027I19.3	ENSG00000276030.1	19	0.000570402	0.00741523	13	0.0130223	Yes	No
Brain-Cerebellum	205	LINC00662	ENSG00000261824.6	19	2.11093e-06	4.01076e-05	19	0.000163007	Yes	Yes
Brain-Cerebellum	205	CTC-459F4.1	ENSG00000261770.1	19	6.84706e-53	1.30094e-51	19	8.38224e-49	Yes	Yes
Brain-Cerebellum	205	CTC-459F4.3	ENSG00000267575.6	19	2.29118e-05	0.000504059	22	0.00153119	Yes	Yes
Brain-Cerebellum	205	AC011524.1	ENSG00000267528.1	19	2.35075e-05	0.000611195	26	0.00180379	Yes	Yes
Brain-Cerebellum	205	AC008991.1	ENSG00000267683.1	19	0.000367784	0.00919459	25	0.0152005	Yes	No
Brain-Cerebellum	205	LINC00906	ENSG00000267339.5	19	8.05077e-07	2.01269e-05	25	8.71942e-05	Yes	Yes
Brain-Cerebellum	205	LINC01532	ENSG00000267014.5	19	4.48132e-08	1.12033e-06	25	6.11e-06	Yes	Yes
Brain-Cerebellum	205	UQCRFS1	ENSG00000169021.5	19	2.29237e-05	0.000550168	24	0.00164822	Yes	Yes
Brain-Cerebellum	205	CTB-32O4.2	ENSG00000267498.1	19	0.0029898	0.0717552	24	0.0770465	No	No
Brain-Cerebellum	205	CTB-32O4.3	ENSG00000276251.1	19	0.000164738	0.00395371	24	0.0080852	Yes	Yes
Brain-Cerebellum	205	VSTM2B	ENSG00000187135.7	19	6.51724e-23	1.36862e-21	21	4.08796e-20	Yes	Yes
Brain-Cerebellum	205	POP4	ENSG00000105171.9	19	0.000571577	0.0120031	21	0.0184453	Yes	No
Brain-Cerebellum	205	PLEKHF1	ENSG00000166289.5	19	0.00127802	0.0268384	21	0.0340931	Yes	No
Brain-Cerebellum	205	C19orf12	ENSG00000131943.17	19	7.68781e-05	0.00169132	22	0.00415257	Yes	Yes
Brain-Cerebellum	205	CCNE1	ENSG00000105173.13	19	7.95392e-05	0.00167032	21	0.00410773	Yes	Yes
Brain-Cerebellum	205	URI1	ENSG00000105176.17	19	0.00070586	0.0141172	20	0.0208573	Yes	No
Brain-Cerebellum	205	CTC-448F2.4	ENSG00000267006.1	19	0.000326676	0.00620684	19	0.0113717	Yes	No
Brain-Cerebellum	205	ZNF536	ENSG00000198597.8	19	0.000215169	0.00451854	21	0.00896306	Yes	Yes
Brain-Cerebellum	205	TSHZ3	ENSG00000121297.6	19	1.76409e-05	0.000264613	15	0.000877229	Yes	Yes
Brain-Cerebellum	205	ZNF507	ENSG00000168813.16	19	0.00740672	0.140728	19	0.143164	No	No
Brain-Cerebellum	205	DPY19L3	ENSG00000178904.18	19	0.00163605	0.0327209	20	0.0398675	Yes	No
Brain-Cerebellum	205	PDCD5	ENSG00000105185.11	19	6.99274e-12	1.32862e-10	19	1.26891e-09	Yes	Yes
Brain-Cerebellum	205	ANKRD27	ENSG00000105186.15	19	3.10247e-20	6.20494e-19	20	1.44257e-17	Yes	Yes
Brain-Cerebellum	205	RGS9BP	ENSG00000186326.3	19	0.000422879	0.00845758	20	0.0143217	Yes	No
Brain-Cerebellum	205	CTD-2538C1.2	ENSG00000267475.1	19	0.000351026	0.00702052	20	0.0124968	Yes	No
Brain-Cerebellum	205	NUDT19	ENSG00000213965.3	19	0.000769469	0.0153894	20	0.0222539	Yes	No
Brain-Cerebellum	205	CTD-2538C1.3	ENSG00000267567.1	19	0.00134261	0.0268521	20	0.0341059	Yes	No
Brain-Cerebellum	205	TDRD12	ENSG00000173809.17	19	0.00261636	0.0549436	21	0.0611309	No	No
Brain-Cerebellum	205	SLC7A9	ENSG00000021488.12	19	4.38625e-28	9.21112e-27	21	4.41962e-25	Yes	Yes
Brain-Cerebellum	205	CEP89	ENSG00000121289.17	19	1.03412e-06	2.27506e-05	22	9.73683e-05	Yes	Yes
Brain-Cerebellum	205	FAAP24	ENSG00000131944.9	19	0.000119358	0.00250652	21	0.00569177	Yes	Yes
Brain-Cerebellum	205	RHPN2	ENSG00000131941.7	19	3.18506e-05	0.000668863	21	0.00194003	Yes	Yes
Brain-Cerebellum	205	GPATCH1	ENSG00000076650.6	19	4.52373e-07	9.49983e-06	21	4.3889e-05	Yes	Yes
Brain-Cerebellum	205	WDR88	ENSG00000166359.10	19	9.1955e-06	0.000193105	21	0.000664597	Yes	Yes
Brain-Cerebellum	205	LRP3	ENSG00000130881.13	19	0.00170776	0.0358629	21	0.0429388	Yes	No
Brain-Cerebellum	205	SLC7A10	ENSG00000130876.11	19	0.000476025	0.00999653	21	0.01615	Yes	No
Brain-Cerebellum	205	CEBPA	ENSG00000245848.2	19	0.00166802	0.0350283	21	0.0421295	Yes	No
Brain-Cerebellum	205	CTD-2540B15.9	ENSG00000267130.1	19	0.0013093	0.0274953	21	0.0347467	Yes	No
Brain-Cerebellum	205	CEBPG	ENSG00000153879.8	19	0.000196486	0.00412622	21	0.0083528	Yes	Yes
Brain-Cerebellum	205	PEPD	ENSG00000124299.13	19	1.1365e-11	2.38666e-10	21	2.20582e-09	Yes	Yes
Brain-Cerebellum	205	CHST8	ENSG00000124302.12	19	0.00208878	0.0459533	22	0.0525409	No	No
Brain-Cerebellum	205	KCTD15	ENSG00000153885.14	19	2.17794e-17	4.57367e-16	21	8.16966e-15	Yes	Yes
Brain-Cerebellum	205	CTC-526N19.1	ENSG00000277013.1	19	0.000430604	0.00861209	20	0.0145073	Yes	No
Brain-Cerebellum	205	LSM14A	ENSG00000257103.8	19	0.000481111	0.0101033	21	0.0162672	Yes	No
Brain-Cerebellum	205	KIAA0355	ENSG00000166398.12	19	0.000303254	0.00636833	21	0.0115967	Yes	No
Brain-Cerebellum	205	GPI	ENSG00000105220.14	19	0.00043447	0.00868939	20	0.0145988	Yes	No
Brain-Cerebellum	205	PDCD2L	ENSG00000126249.7	19	0.00099216	0.0198432	20	0.026963	Yes	No
Brain-Cerebellum	205	UBA2	ENSG00000126261.12	19	0.00302795	0.060559	20	0.0664687	No	No
Brain-Cerebellum	205	WTIP	ENSG00000142279.12	19	0.000262002	0.00524004	20	0.0100112	Yes	No
Brain-Cerebellum	205	SCGB1B2P	ENSG00000268751.1	19	1.34054e-08	2.68108e-07	20	1.615e-06	Yes	Yes
Brain-Cerebellum	205	SCGB2B2	ENSG00000205209.7	19	3.7497e-05	0.00074994	20	0.00213469	Yes	Yes
Brain-Cerebellum	205	ZNF302	ENSG00000089335.20	19	1.71529e-28	3.43058e-27	20	1.7097e-25	Yes	Yes
Brain-Cerebellum	205	CTD-2553L13.10	ENSG00000274104.1	19	0.000779853	0.0148172	19	0.0216119	Yes	No
Brain-Cerebellum	205	ZNF181	ENSG00000197841.14	19	1.06198e-07	2.12396e-06	20	1.10939e-05	Yes	Yes
Brain-Cerebellum	205	ZNF599	ENSG00000153896.17	19	0.00237481	0.0474962	20	0.0540584	No	No
Brain-Cerebellum	205	ZNF30-AS1	ENSG00000270876.1	19	0.000232336	0.00441439	19	0.00879222	Yes	Yes
Brain-Cerebellum	205	ZNF30	ENSG00000168661.14	19	2.82765e-25	5.37254e-24	19	1.97405e-22	Yes	Yes
Brain-Cerebellum	205	ZNF792	ENSG00000180884.9	19	0.000211454	0.00401762	19	0.00818357	Yes	Yes
Brain-Cerebellum	205	GRAMD1A	ENSG00000089351.14	19	0.0019503	0.0370558	19	0.0441153	Yes	No
Brain-Cerebellum	205	SCN1B	ENSG00000105711.11	19	0.00122293	0.0232356	19	0.0304426	Yes	No
Brain-Cerebellum	205	HPN	ENSG00000105707.13	19	0.00151764	0.0288351	19	0.0360759	Yes	No
Brain-Cerebellum	205	CTD-2527I21.15	ENSG00000179066.7	19	0.0014443	0.0259973	18	0.0332755	Yes	No
Brain-Cerebellum	205	FXYD3	ENSG00000089356.18	19	0.000205236	0.00369424	18	0.00768098	Yes	Yes
Brain-Cerebellum	205	LGI4	ENSG00000153902.13	19	0.000321462	0.00610779	19	0.0112393	Yes	No
Brain-Cerebellum	205	FXYD1	ENSG00000266964.5	19	0.00390259	0.0702466	18	0.0756699	No	No
Brain-Cerebellum	205	FXYD7	ENSG00000221946.7	19	0.000348147	0.00626665	18	0.0114546	Yes	No
Brain-Cerebellum	205	FXYD5	ENSG00000089327.14	19	0.000189581	0.00341247	18	0.00722247	Yes	Yes
Brain-Cerebellum	205	LSR	ENSG00000105699.16	19	1.01981e-06	1.93765e-05	19	8.42339e-05	Yes	Yes
Brain-Cerebellum	205	USF2	ENSG00000105698.15	19	0.00014619	0.00277761	19	0.00615667	Yes	Yes
Brain-Cerebellum	205	HAMP	ENSG00000105697.7	19	0.00206765	0.0392854	19	0.0462086	Yes	No
Brain-Cerebellum	205	MAG	ENSG00000105695.14	19	0.000316758	0.0060184	19	0.0111225	Yes	No
Brain-Cerebellum	205	CD22	ENSG00000012124.16	19	0.00234287	0.0445145	19	0.0511651	No	No
Brain-Cerebellum	205	FFAR1	ENSG00000126266.3	19	5.71278e-05	0.00108543	19	0.00290322	Yes	Yes
Brain-Cerebellum	205	FFAR2	ENSG00000126262.4	19	0.00121199	0.0230279	19	0.0302392	Yes	No
Brain-Cerebellum	205	KRTDAP	ENSG00000188508.10	19	0.00130661	0.0248256	19	0.0320899	Yes	No
Brain-Cerebellum	205	DMKN	ENSG00000161249.20	19	0.000830508	0.0157796	19	0.0226755	Yes	No
Brain-Cerebellum	205	SBSN	ENSG00000189001.10	19	0.00833274	0.158322	19	0.160277	No	No
Brain-Cerebellum	205	TMEM147	ENSG00000105677.11	19	0.0030553	0.0580506	19	0.0641055	No	No
Brain-Cerebellum	205	ATP4A	ENSG00000105675.8	19	0.000277205	0.00526689	19	0.0100476	Yes	No
Brain-Cerebellum	205	LINC01766	ENSG00000224910.1	19	0.000937716	0.0178166	19	0.0248611	Yes	No
Brain-Cerebellum	205	HAUS5	ENSG00000249115.8	19	0.00253245	0.0481166	19	0.054661	No	No
Brain-Cerebellum	205	RBM42	ENSG00000126254.11	19	0.00203073	0.0385839	19	0.0455375	Yes	No
Brain-Cerebellum	205	ETV2	ENSG00000105672.14	19	0.00380338	0.0722643	19	0.0775301	No	No
Brain-Cerebellum	205	COX6B1	ENSG00000126267.8	19	4.10115e-10	7.79219e-09	19	5.88196e-08	Yes	Yes
Brain-Cerebellum	205	UPK1A	ENSG00000105668.7	19	3.34446e-40	6.35447e-39	19	1.10232e-36	Yes	Yes
Brain-Cerebellum	205	ZBTB32	ENSG00000011590.13	19	1.03954e-13	1.97512e-12	19	2.36765e-11	Yes	Yes
Brain-Cerebellum	205	KMT2B	ENSG00000272333.5	19	0.00201152	0.038219	19	0.0451781	Yes	No
Brain-Cerebellum	205	IGFLR1	ENSG00000126246.9	19	4.21128e-05	0.00075803	18	0.00215127	Yes	Yes
Brain-Cerebellum	205	U2AF1L4	ENSG00000161265.14	19	4.71456e-20	8.48621e-19	18	1.94536e-17	Yes	Yes
Brain-Cerebellum	205	PSENEN	ENSG00000205155.7	19	0.000657745	0.0118394	18	0.0182558	Yes	No
Brain-Cerebellum	205	LIN37	ENSG00000267796.7	19	0.00123489	0.022228	18	0.0294558	Yes	No
Brain-Cerebellum	205	HSPB6	ENSG00000004776.12	19	0.00186048	0.0334887	18	0.0406055	Yes	No
Brain-Cerebellum	205	PROSER3	ENSG00000167595.14	19	1.66588e-07	2.99859e-06	18	1.52216e-05	Yes	Yes
Brain-Cerebellum	205	ARHGAP33	ENSG00000004777.18	19	1.76801e-05	0.000318242	18	0.00103022	Yes	Yes
Brain-Cerebellum	205	PRODH2	ENSG00000250799.9	19	3.13829e-05	0.000564892	18	0.00168533	Yes	Yes
Brain-Cerebellum	205	NPHS1	ENSG00000161270.19	19	0.00127994	0.023039	18	0.0302481	Yes	No
Brain-Cerebellum	205	KIRREL2	ENSG00000126259.19	19	0.000134783	0.0024261	18	0.00555096	Yes	Yes
Brain-Cerebellum	205	APLP1	ENSG00000105290.11	19	0.000422911	0.00761239	18	0.0132896	Yes	No
Brain-Cerebellum	205	NFKBID	ENSG00000167604.13	19	0.000154328	0.0027779	18	0.00615667	Yes	Yes
Brain-Cerebellum	205	HCST	ENSG00000126264.9	19	0.00273904	0.0493027	18	0.0557696	No	No
Brain-Cerebellum	205	TYROBP	ENSG00000011600.11	19	0.00209576	0.0377237	18	0.0447099	Yes	No
Brain-Cerebellum	205	LRFN3	ENSG00000126243.8	19	0.00190923	0.0343661	18	0.0414631	Yes	No
Brain-Cerebellum	205	AF038458.3	ENSG00000267786.1	19	0.00028216	0.00507888	18	0.00977783	Yes	Yes
Brain-Cerebellum	205	AF038458.5	ENSG00000267388.1	19	0.00398934	0.0718081	18	0.0770987	No	No
Brain-Cerebellum	205	SDHAF1	ENSG00000205138.3	19	0.00246646	0.0443964	18	0.0510618	No	No
Brain-Cerebellum	205	SYNE4	ENSG00000181392.14	19	0.000692898	0.0131651	19	0.019781	Yes	No
Brain-Cerebellum	205	ALKBH6	ENSG00000239382.10	19	0.000865568	0.0164458	19	0.0234026	Yes	No
Brain-Cerebellum	205	CLIP3	ENSG00000105270.14	19	0.000269852	0.00512718	19	0.009854	Yes	Yes
Brain-Cerebellum	205	THAP8	ENSG00000161277.10	19	0.00153807	0.0292234	19	0.0364555	Yes	No
Brain-Cerebellum	205	WDR62	ENSG00000075702.16	19	4.90704e-05	0.000932338	19	0.00255783	Yes	Yes
Brain-Cerebellum	205	OVOL3	ENSG00000105261.7	19	0.011649	0.209681	18	0.210709	No	No
Brain-Cerebellum	205	POLR2I	ENSG00000105258.8	19	3.69144e-05	0.000664459	18	0.00192849	Yes	Yes
Brain-Cerebellum	205	TBCB	ENSG00000105254.11	19	0.00145851	0.0262531	18	0.0335187	Yes	No
Brain-Cerebellum	205	CAPNS1	ENSG00000126247.10	19	0.000478193	0.00860747	18	0.0145047	Yes	No
Brain-Cerebellum	205	COX7A1	ENSG00000161281.10	19	1.26818e-05	0.000228273	18	0.000771645	Yes	Yes
Brain-Cerebellum	205	ZNF565	ENSG00000196357.11	19	1.60553e-07	2.88995e-06	18	1.47156e-05	Yes	Yes
Brain-Cerebellum	205	ZNF146	ENSG00000167635.11	19	0.000363521	0.00617986	17	0.0113384	Yes	No
Brain-Cerebellum	205	CTD-3162L10.1	ENSG00000267053.6	19	4.94669e-07	7.9147e-06	16	3.72331e-05	Yes	Yes
Brain-Cerebellum	205	LINC00665	ENSG00000232677.6	19	6.23934e-20	9.98295e-19	16	2.27402e-17	Yes	Yes
Brain-Cerebellum	205	ZFP14	ENSG00000142065.13	19	1.01222e-11	1.72077e-10	17	1.61858e-09	Yes	Yes
Brain-Cerebellum	205	ZFP82	ENSG00000181007.8	19	0.00296939	0.0475103	16	0.054071	No	No
Brain-Cerebellum	205	ZNF566	ENSG00000186017.14	19	4.65873e-05	0.000745396	16	0.00212343	Yes	Yes
Brain-Cerebellum	205	ZNF260	ENSG00000254004.6	19	7.10519e-06	0.000106578	15	0.000392803	Yes	Yes
Brain-Cerebellum	205	ZNF529	ENSG00000186020.12	19	2.18139e-08	3.27208e-07	15	1.94567e-06	Yes	Yes
Brain-Cerebellum	205	ZNF382	ENSG00000161298.17	19	0.0020675	0.0310125	15	0.0381883	Yes	No
Brain-Cerebellum	205	ZNF461	ENSG00000197808.11	19	5.09813e-06	7.6472e-05	15	0.000291307	Yes	Yes
Brain-Cerebellum	205	CTD-3234P18.6	ENSG00000276071.1	19	5.60335e-05	0.000840503	15	0.00234984	Yes	Yes
Brain-Cerebellum	205	LINC01534	ENSG00000225975.6	19	0.0016749	0.0251235	15	0.0324076	Yes	No
Brain-Cerebellum	205	ZNF567	ENSG00000189042.13	19	4.38647e-06	6.5797e-05	15	0.000254949	Yes	Yes
Brain-Cerebellum	205	ZNF850	ENSG00000267041.5	19	1.90003e-06	2.85004e-05	15	0.000119687	Yes	Yes
Brain-Cerebellum	205	CTD-2162K18.4	ENSG00000267260.1	19	3.12111e-19	4.36955e-18	14	9.44084e-17	Yes	Yes
Brain-Cerebellum	205	CTD-2162K18.3	ENSG00000267353.1	19	2.47421e-07	3.46389e-06	14	1.73493e-05	Yes	Yes
Brain-Cerebellum	205	ZNF790	ENSG00000197863.8	19	0.000323891	0.00453447	14	0.00898971	Yes	Yes
Brain-Cerebellum	205	ZNF345	ENSG00000251247.10	19	2.64803e-07	3.97204e-06	15	1.97355e-05	Yes	Yes
Brain-Cerebellum	205	ZNF829	ENSG00000185869.14	19	0.00390678	0.054695	14	0.0608918	No	No
Brain-Cerebellum	205	ZNF568	ENSG00000198453.12	19	0.000100091	0.00150137	15	0.0037743	Yes	Yes
Brain-Cerebellum	205	ZNF420	ENSG00000197050.10	19	9.93227e-06	0.000158916	16	0.00056051	Yes	Yes
Brain-Cerebellum	205	ZNF585A	ENSG00000196967.10	19	0.000442698	0.00708317	16	0.0125824	Yes	No
Brain-Cerebellum	205	ZNF585B	ENSG00000245680.9	19	1.13149e-08	1.69723e-07	15	1.05914e-06	Yes	Yes
Brain-Cerebellum	205	ZNF383	ENSG00000188283.11	19	0.00327125	0.0490688	15	0.0555433	No	No
Brain-Cerebellum	205	LINC01535	ENSG00000226686.7	19	5.06949e-27	7.60424e-26	15	3.31372e-24	Yes	Yes
Brain-Cerebellum	205	CTD-3220F14.1	ENSG00000267605.5	19	3.54222e-09	5.31333e-08	15	3.59826e-07	Yes	Yes
Brain-Cerebellum	205	HKR1	ENSG00000181666.17	19	0.000376122	0.00601796	16	0.0111225	Yes	No
Brain-Cerebellum	205	ZNF527	ENSG00000189164.14	19	0.00048119	0.00721785	15	0.0127503	Yes	No
Brain-Cerebellum	205	ZNF569	ENSG00000196437.10	19	0.00367917	0.0551875	15	0.0613455	No	No
Brain-Cerebellum	205	ZNF570	ENSG00000171827.10	19	0.00939255	0.140888	15	0.143319	No	No
Brain-Cerebellum	205	ZNF793	ENSG00000188227.12	19	7.11722e-08	1.06758e-06	15	5.83644e-06	Yes	Yes
Brain-Cerebellum	205	ZNF571	ENSG00000180479.13	19	2.96347e-07	4.44521e-06	15	2.18876e-05	Yes	Yes
Brain-Cerebellum	205	ZNF540	ENSG00000171817.16	19	0.00258103	0.0387154	15	0.0456603	Yes	No
Brain-Cerebellum	205	ZFP30	ENSG00000120784.15	19	6.30157e-07	9.45235e-06	15	4.37032e-05	Yes	Yes
Brain-Cerebellum	205	ZNF781	ENSG00000196381.10	19	1.05578e-11	1.47809e-10	14	1.40053e-09	Yes	Yes
Brain-Cerebellum	205	ZNF607	ENSG00000198182.12	19	1.61827e-10	2.42741e-09	15	1.98427e-08	Yes	Yes
Brain-Cerebellum	205	CTD-2528L19.6	ENSG00000267152.1	19	0.000647119	0.00970679	15	0.0158079	Yes	No
Brain-Cerebellum	205	ZNF573	ENSG00000189144.13	19	4.37638e-05	0.000700221	16	0.00201675	Yes	Yes
Brain-Cerebellum	205	WDR87	ENSG00000171804.10	19	1.03357e-09	1.55036e-08	15	1.13056e-07	Yes	Yes
Brain-Cerebellum	205	SIPA1L3	ENSG00000105738.10	19	2.92361e-07	5.55485e-06	19	2.68817e-05	Yes	Yes
Brain-Cerebellum	205	DPF1	ENSG00000011332.19	19	0.00987885	0.158062	16	0.16004	No	No
Brain-Cerebellum	205	SPINT2	ENSG00000167642.12	19	0.000319754	0.00543583	17	0.0103045	Yes	No
Brain-Cerebellum	205	PPP1R14A	ENSG00000167641.10	19	0.000610513	0.00976822	16	0.0158793	Yes	No
Brain-Cerebellum	205	C19orf33	ENSG00000167644.11	19	3.23719e-05	0.000550323	17	0.00164841	Yes	Yes
Brain-Cerebellum	205	YIF1B	ENSG00000167645.16	19	0.00168982	0.0287269	17	0.0359655	Yes	No
Brain-Cerebellum	205	KCNK6	ENSG00000099337.4	19	2.87784e-05	0.000489233	17	0.00149092	Yes	Yes
Brain-Cerebellum	205	CATSPERG	ENSG00000099338.22	19	0.000121623	0.00206759	17	0.00489135	Yes	Yes
Brain-Cerebellum	205	PSMD8	ENSG00000099341.11	19	3.47699e-05	0.000556319	16	0.00166404	Yes	Yes
Brain-Cerebellum	205	GGN	ENSG00000179168.14	19	0.00025079	0.00401263	16	0.00817639	Yes	Yes
Brain-Cerebellum	205	SPRED3	ENSG00000188766.12	19	0.033792	0.540672	16	0.540762	No	No
Brain-Cerebellum	205	FAM98C	ENSG00000130244.12	19	0.000328429	0.00525486	16	0.010031	Yes	No
Brain-Cerebellum	205	RASGRP4	ENSG00000171777.15	19	0.0011522	0.0195875	17	0.0266942	Yes	No
Brain-Cerebellum	205	RYR1	ENSG00000196218.12	19	0.00231533	0.0416759	18	0.0484799	Yes	No
Brain-Cerebellum	205	MAP4K1	ENSG00000104814.12	19	0.00165376	0.0297677	18	0.0369633	Yes	No
Brain-Cerebellum	205	EIF3K	ENSG00000178982.9	19	0.000948948	0.0170811	18	0.0240881	Yes	No
Brain-Cerebellum	205	ACTN4	ENSG00000130402.11	19	0.00118613	0.0225364	19	0.0297621	Yes	No
Brain-Cerebellum	205	CAPN12	ENSG00000182472.8	19	2.47787e-06	4.70795e-05	19	0.000188621	Yes	Yes
Brain-Cerebellum	205	LGALS7B	ENSG00000178934.4	19	0.00233772	0.0444166	19	0.0510786	No	No
Brain-Cerebellum	205	LGALS4	ENSG00000171747.8	19	0.000843236	0.0160215	19	0.0229436	Yes	No
Brain-Cerebellum	205	ECH1	ENSG00000104823.8	19	0.000386993	0.00735287	19	0.0129317	Yes	No
Brain-Cerebellum	205	HNRNPL	ENSG00000104824.16	19	9.74601e-05	0.00185174	19	0.00447279	Yes	Yes
Brain-Cerebellum	205	RINL	ENSG00000187994.13	19	5.11549e-10	9.71944e-09	19	7.2578e-08	Yes	Yes
Brain-Cerebellum	205	SIRT2	ENSG00000068903.19	19	4.96187e-15	9.42756e-14	19	1.31541e-12	Yes	Yes
Brain-Cerebellum	205	NFKBIB	ENSG00000104825.16	19	9.96767e-06	0.000189386	19	0.00065329	Yes	Yes
Brain-Cerebellum	205	CCER2	ENSG00000262484.1	19	0.000318873	0.00605859	19	0.0111693	Yes	No
Brain-Cerebellum	205	SARS2	ENSG00000104835.14	19	0.00214206	0.0406992	19	0.0476047	Yes	No
Brain-Cerebellum	205	MRPS12	ENSG00000128626.11	19	0.000472183	0.00897147	19	0.014934	Yes	No
Brain-Cerebellum	205	CTC-360G5.9	ENSG00000269486.2	19	1.06246e-15	2.01868e-14	19	3.04252e-13	Yes	Yes
Brain-Cerebellum	205	FBXO17	ENSG00000269190.5	19	4.22957e-19	8.03618e-18	19	1.69767e-16	Yes	Yes
Brain-Cerebellum	205	FBXO27	ENSG00000161243.8	19	2.40474e-32	4.569e-31	19	3.53774e-29	Yes	Yes
Brain-Cerebellum	205	ACP7	ENSG00000183760.10	19	1.41983e-07	2.5557e-06	18	1.3136e-05	Yes	Yes
Brain-Cerebellum	205	PAK4	ENSG00000130669.17	19	2.57009e-11	4.62616e-10	18	4.13991e-09	Yes	Yes
Brain-Cerebellum	205	NCCRP1	ENSG00000188505.4	19	0.000328786	0.00591814	18	0.0109788	Yes	No
Brain-Cerebellum	205	SYCN	ENSG00000179751.6	19	0.00233114	0.0396294	17	0.0465435	Yes	No
Brain-Cerebellum	205	IFNL3	ENSG00000197110.8	19	0.000156818	0.00266591	17	0.0059724	Yes	Yes
Brain-Cerebellum	205	LRFN1	ENSG00000128011.4	19	0.00108864	0.0185068	17	0.0255789	Yes	No
Brain-Cerebellum	205	GMFG	ENSG00000130755.12	19	0.00420751	0.0715276	17	0.0768462	No	No
Brain-Cerebellum	205	CTC-246B18.10	ENSG00000269246.1	19	0.00291221	0.0495075	17	0.0559662	No	No
Brain-Cerebellum	205	SAMD4B	ENSG00000179134.15	19	0.00228562	0.0411412	18	0.0480003	Yes	No
Brain-Cerebellum	205	PAF1	ENSG00000006712.14	19	0.000174497	0.00296644	17	0.00648362	Yes	Yes
Brain-Cerebellum	205	MED29	ENSG00000063322.13	19	0.000387257	0.00658337	17	0.0118842	Yes	No
Brain-Cerebellum	205	ZFP36	ENSG00000128016.5	19	0.00192743	0.0327663	17	0.0399147	Yes	No
Brain-Cerebellum	205	PLEKHG2	ENSG00000090924.14	19	1.13634e-08	1.93178e-07	17	1.19027e-06	Yes	Yes
Brain-Cerebellum	205	RPS16	ENSG00000105193.8	19	3.54682e-06	6.0296e-05	17	0.000235149	Yes	Yes
Brain-Cerebellum	205	SUPT5H	ENSG00000196235.13	19	0.00149625	0.0269326	18	0.0341767	Yes	No
Brain-Cerebellum	205	TIMM50	ENSG00000105197.10	19	0.000163423	0.0027782	17	0.00615667	Yes	Yes
Brain-Cerebellum	205	DLL3	ENSG00000090932.10	19	0.00487715	0.0829116	17	0.0875715	No	No
Brain-Cerebellum	205	SELENOV	ENSG00000186838.13	19	0.00156643	0.0266293	17	0.0338705	Yes	No
Brain-Cerebellum	205	EID2B	ENSG00000176401.5	19	0.000845485	0.0143732	17	0.0211266	Yes	No
Brain-Cerebellum	205	EID2	ENSG00000176396.10	19	0.00505035	0.0858559	17	0.0903164	No	No
Brain-Cerebellum	205	LGALS13	ENSG00000105198.10	19	0.00215581	0.0366488	17	0.043726	Yes	No
Brain-Cerebellum	205	LGALS16	ENSG00000249861.3	19	0.000139819	0.00251674	18	0.00570838	Yes	Yes
Brain-Cerebellum	205	LLNLR-268E12.1	ENSG00000276445.1	19	0.000504744	0.00858065	17	0.0144676	Yes	No
Brain-Cerebellum	205	DYRK1B	ENSG00000105204.13	19	1.2325e-06	2.09526e-05	17	9.03886e-05	Yes	Yes
Brain-Cerebellum	205	FBL	ENSG00000105202.8	19	0.000343835	0.00584519	17	0.0108726	Yes	No
Brain-Cerebellum	205	FCGBP	ENSG00000275395.4	19	9.30335e-10	1.6746e-08	18	1.21429e-07	Yes	Yes
Brain-Cerebellum	205	PSMC4	ENSG00000013275.7	19	0.00183124	0.0329624	18	0.0400994	Yes	No
Brain-Cerebellum	205	ZNF546	ENSG00000187187.13	19	0.00662611	0.11927	18	0.122462	No	No
Brain-Cerebellum	205	ZNF780B	ENSG00000128000.15	19	0.00262856	0.0473141	18	0.0538817	No	No
Brain-Cerebellum	205	ZNF780A	ENSG00000197782.14	19	0.000812202	0.0138074	17	0.0205037	Yes	No
Brain-Cerebellum	205	MAP3K10	ENSG00000130758.7	19	2.38948e-06	4.30106e-05	18	0.000173747	Yes	Yes
Brain-Cerebellum	205	TTC9B	ENSG00000174521.7	19	0.000382758	0.00650688	17	0.011785	Yes	No
Brain-Cerebellum	205	CNTD2	ENSG00000105219.8	19	0.000340605	0.00579029	17	0.0108114	Yes	No
Brain-Cerebellum	205	AKT2	ENSG00000105221.16	19	0.00124972	0.0224949	18	0.0297334	Yes	No
Brain-Cerebellum	205	C19orf47	ENSG00000160392.13	19	7.36334e-05	0.0013254	18	0.00341496	Yes	Yes
Brain-Cerebellum	205	PLD3	ENSG00000105223.19	19	0.00227101	0.0408783	18	0.0477769	Yes	No
Brain-Cerebellum	205	HIPK4	ENSG00000160396.8	19	0.00325476	0.0585857	18	0.0646212	No	No
Brain-Cerebellum	205	PRX	ENSG00000105227.14	19	0.00861572	0.155083	18	0.157165	No	No
Brain-Cerebellum	205	SERTAD1	ENSG00000197019.4	19	0.000960382	0.0172869	18	0.0243208	Yes	No
Brain-Cerebellum	205	CTC-492K19.7	ENSG00000277453.1	19	0.00147683	0.0265829	18	0.0338234	Yes	No
Brain-Cerebellum	205	SERTAD3	ENSG00000167565.12	19	0.000137894	0.00248209	18	0.00564541	Yes	Yes
Brain-Cerebellum	205	BLVRB	ENSG00000090013.9	19	0.000250605	0.00451089	18	0.00894887	Yes	Yes
Brain-Cerebellum	205	SPTBN4	ENSG00000160460.15	19	4.57209e-10	8.22976e-09	18	6.18896e-08	Yes	Yes
Brain-Cerebellum	205	SHKBP1	ENSG00000160410.14	19	0.000512248	0.00870822	17	0.0146171	Yes	No
Brain-Cerebellum	205	LTBP4	ENSG00000090006.17	19	1.31819e-15	2.24092e-14	17	3.36343e-13	Yes	Yes
Brain-Cerebellum	205	NUMBL	ENSG00000105245.9	19	1.14859e-09	1.9526e-08	17	1.40626e-07	Yes	Yes
Brain-Cerebellum	205	COQ8B	ENSG00000123815.11	19	4.63163e-07	7.87376e-06	17	3.70749e-05	Yes	Yes
Brain-Cerebellum	205	ITPKC	ENSG00000086544.2	19	7.87098e-05	0.00133807	17	0.00344002	Yes	Yes
Brain-Cerebellum	205	C19orf54	ENSG00000188493.14	19	9.48333e-13	1.61217e-11	17	1.73332e-10	Yes	Yes
Brain-Cerebellum	205	SNRPA	ENSG00000077312.8	19	4.57214e-05	0.000731542	16	0.00209156	Yes	Yes
Brain-Cerebellum	205	MIA	ENSG00000261857.6	19	0.00132631	0.0212209	16	0.0284003	Yes	No
Brain-Cerebellum	205	RAB4B	ENSG00000167578.17	19	0.000160784	0.00257254	16	0.0058067	Yes	Yes
Brain-Cerebellum	205	EGLN2	ENSG00000269858.5	19	6.70009e-05	0.00107201	16	0.00287629	Yes	Yes
Brain-Cerebellum	205	CTC-490E21.10	ENSG00000269843.1	19	0.00375327	0.0600523	16	0.0660048	No	No
Brain-Cerebellum	205	CYP2A6	ENSG00000255974.7	19	0.00362456	0.0579929	16	0.0640535	No	No
Brain-Cerebellum	205	CYP2A7	ENSG00000198077.10	19	0.000100087	0.00160139	16	0.00397639	Yes	Yes
Brain-Cerebellum	205	CYP2S1	ENSG00000167600.13	19	0.00187635	0.0281453	15	0.0353698	Yes	No
Brain-Cerebellum	205	AXL	ENSG00000167601.11	19	0.000306841	0.00460262	15	0.00909384	Yes	Yes
Brain-Cerebellum	205	HNRNPUL1	ENSG00000105323.16	19	6.50342e-05	0.000975513	15	0.00265689	Yes	Yes
Brain-Cerebellum	205	TGFB1	ENSG00000105329.9	19	0.000484052	0.00726079	15	0.0128065	Yes	No
Brain-Cerebellum	205	CCDC97	ENSG00000142039.3	19	0.00196728	0.0295092	15	0.0367282	Yes	No
Brain-Cerebellum	205	TMEM91	ENSG00000142046.14	19	8.57187e-06	0.000128578	15	0.0004644	Yes	Yes
Brain-Cerebellum	205	B9D2	ENSG00000123810.7	19	0.00452639	0.0678959	15	0.0734315	No	No
Brain-Cerebellum	205	EXOSC5	ENSG00000077348.8	19	2.62289e-10	3.93434e-09	15	3.1104e-08	Yes	Yes
Brain-Cerebellum	205	BCKDHA	ENSG00000248098.11	19	4.29268e-05	0.000643901	15	0.00188136	Yes	Yes
Brain-Cerebellum	205	B3GNT8	ENSG00000177191.2	19	1.9709e-18	2.75926e-17	14	5.562e-16	Yes	Yes
Brain-Cerebellum	205	ATP5SL	ENSG00000105341.18	19	2.49076e-05	0.000348707	14	0.00111267	Yes	Yes
Brain-Cerebellum	205	ERICH4	ENSG00000204978.2	19	1.34504e-06	1.88305e-05	14	8.20949e-05	Yes	Yes
Brain-Cerebellum	205	PCAT19	ENSG00000267107.6	19	1.26941e-07	1.77717e-06	14	9.40234e-06	Yes	Yes
Brain-Cerebellum	205	LINC01480	ENSG00000270164.1	19	0.0054942	0.0769188	14	0.0819133	No	No
Brain-Cerebellum	205	AC006129.2	ENSG00000268027.5	19	0.00144634	0.0202487	14	0.0273946	Yes	No
Brain-Cerebellum	205	CEACAM21	ENSG00000007129.17	19	1.07444e-08	1.50422e-07	14	9.46223e-07	Yes	Yes
Brain-Cerebellum	205	CEACAM4	ENSG00000105352.10	19	0.00012107	0.00157391	13	0.00392302	Yes	Yes
Brain-Cerebellum	205	CEACAM7	ENSG00000007306.14	19	0.00533998	0.0694197	13	0.0748999	No	No
Brain-Cerebellum	205	CEACAM5	ENSG00000105388.15	19	0.000904706	0.0117612	13	0.0181648	Yes	No
Brain-Cerebellum	205	CEACAM6	ENSG00000086548.8	19	0.00239537	0.0311398	13	0.0383032	Yes	No
Brain-Cerebellum	205	RPS19	ENSG00000105372.6	19	0.000522936	0.00679817	13	0.0121854	Yes	No
Brain-Cerebellum	205	CD79A	ENSG00000105369.9	19	0.000219465	0.00285304	13	0.00628548	Yes	Yes
Brain-Cerebellum	205	ARHGEF1	ENSG00000076928.17	19	0.000429987	0.00601982	14	0.011123	Yes	No
Brain-Cerebellum	205	CTD-2575K13.6	ENSG00000268041.2	19	6.88894e-05	0.000895562	13	0.002474	Yes	Yes
Brain-Cerebellum	205	RABAC1	ENSG00000105404.10	19	0.00062292	0.00809796	13	0.0138953	Yes	No
Brain-Cerebellum	205	ATP1A3	ENSG00000105409.16	19	0.000111809	0.00156532	14	0.00390594	Yes	Yes
Brain-Cerebellum	205	GRIK5	ENSG00000105737.9	19	0.0047706	0.071559	15	0.0768725	No	No
Brain-Cerebellum	205	ZNF574	ENSG00000105732.12	19	0.00148717	0.0208204	14	0.0279834	Yes	No
Brain-Cerebellum	205	POU2F2	ENSG00000028277.21	19	0.00286651	0.0458642	16	0.052449	No	No
Brain-Cerebellum	205	DEDD2	ENSG00000160570.13	19	0.000770914	0.0107928	14	0.0170561	Yes	No
Brain-Cerebellum	205	ZNF526	ENSG00000167625.10	19	0.00136492	0.0191088	14	0.0261823	Yes	No
Brain-Cerebellum	205	GSK3A	ENSG00000105723.11	19	0.00204585	0.0286419	14	0.03588	Yes	No
Brain-Cerebellum	205	ERF	ENSG00000105722.9	19	0.000334956	0.00468939	14	0.00921985	Yes	Yes
Brain-Cerebellum	205	CIC	ENSG00000079432.7	19	0.000334552	0.00501828	15	0.00969116	Yes	Yes
Brain-Cerebellum	205	PAFAH1B3	ENSG00000079462.7	19	0.000288521	0.00432782	15	0.00866284	Yes	Yes
Brain-Cerebellum	205	PRR19	ENSG00000188368.9	19	0.001244	0.0186599	15	0.0257294	Yes	No
Brain-Cerebellum	205	TMEM145	ENSG00000167619.11	19	0.0027418	0.041127	15	0.0479868	Yes	No
Brain-Cerebellum	205	MEGF8	ENSG00000105429.12	19	0.00022186	0.0033279	15	0.00708879	Yes	Yes
Brain-Cerebellum	205	CNFN	ENSG00000105427.9	19	0.000725453	0.0108818	15	0.0171592	Yes	No
Brain-Cerebellum	205	LIPE	ENSG00000079435.9	19	0.0105193	0.15779	15	0.159792	No	No
Brain-Cerebellum	205	CXCL17	ENSG00000189377.8	19	0.000454208	0.00726733	16	0.012815	Yes	No
Brain-Cerebellum	205	CEACAM1	ENSG00000079385.21	19	0.000358415	0.00573464	16	0.0107423	Yes	No
Brain-Cerebellum	205	CEACAM8	ENSG00000124469.11	19	0.00516156	0.082585	16	0.0872674	No	No
Brain-Cerebellum	205	PSG8-AS1	ENSG00000225877.1	19	0.000586393	0.00996869	17	0.0161166	Yes	No
Brain-Cerebellum	205	PSG5	ENSG00000204941.13	19	0.000864955	0.0164341	19	0.0233879	Yes	No
Brain-Cerebellum	205	PSG9	ENSG00000183668.17	19	9.29439e-06	0.000176593	19	0.00061528	Yes	Yes
Brain-Cerebellum	205	CD177	ENSG00000204936.9	19	0.00171947	0.0343893	20	0.0414823	Yes	No
Brain-Cerebellum	205	TEX101	ENSG00000131126.18	19	1.81874e-06	3.63749e-05	20	0.000149485	Yes	Yes
Brain-Cerebellum	205	LYPD3	ENSG00000124466.8	19	0.000172241	0.00361706	21	0.00755883	Yes	Yes
Brain-Cerebellum	205	PHLDB3	ENSG00000176531.10	19	0.00589793	0.129754	22	0.132509	No	No
Brain-Cerebellum	205	ETHE1	ENSG00000105755.7	19	8.78461e-05	0.00193261	22	0.00463401	Yes	Yes
Brain-Cerebellum	205	ZNF575	ENSG00000176472.10	19	2.58744e-07	5.69237e-06	22	2.74692e-05	Yes	Yes
Brain-Cerebellum	205	XRCC1	ENSG00000073050.11	19	2.66146e-08	5.8552e-07	22	3.34496e-06	Yes	Yes
Brain-Cerebellum	205	PINLYP	ENSG00000234465.10	19	1.63332e-15	3.5933e-14	22	5.23641e-13	Yes	Yes
Brain-Cerebellum	205	IRGQ	ENSG00000167378.8	19	0.000513232	0.0112911	22	0.017636	Yes	No
Brain-Cerebellum	205	ZNF576	ENSG00000124444.15	19	0.00214161	0.0471153	22	0.0536858	No	No
Brain-Cerebellum	205	ZNF428	ENSG00000131116.11	19	0.000295225	0.00649495	22	0.0117702	Yes	No
Brain-Cerebellum	205	SRRM5	ENSG00000226763.4	19	0.00017989	0.00395758	22	0.0080905	Yes	Yes
Brain-Cerebellum	205	CADM4	ENSG00000105767.2	19	0.0044993	0.103484	23	0.107222	No	No
Brain-Cerebellum	205	PLAUR	ENSG00000011422.11	19	0.000200697	0.00461602	23	0.00911371	Yes	Yes
Brain-Cerebellum	205	IRGC	ENSG00000124449.6	19	0.0051677	0.118857	23	0.122078	No	No
Brain-Cerebellum	205	SMG9	ENSG00000105771.13	19	0.00120276	0.0276634	23	0.0349004	Yes	No
Brain-Cerebellum	205	KCNN4	ENSG00000104783.11	19	1.08028e-06	2.48465e-05	23	0.000105646	Yes	Yes
Brain-Cerebellum	205	AC115522.3	ENSG00000268601.1	19	0.000151991	0.0034958	23	0.00736595	Yes	Yes
Brain-Cerebellum	205	LYPD5	ENSG00000159871.14	19	2.18326e-28	5.0215e-27	23	2.46847e-25	Yes	Yes
Brain-Cerebellum	205	ZNF283	ENSG00000167637.16	19	1.66715e-09	3.83444e-08	23	2.65759e-07	Yes	Yes
Brain-Cerebellum	205	ZNF404	ENSG00000176222.8	19	1.60134e-07	3.68309e-06	23	1.83859e-05	Yes	Yes
Brain-Cerebellum	205	RP11-15A1.3	ENSG00000267058.1	19	0.00129655	0.0285241	22	0.0357636	Yes	No
Brain-Cerebellum	205	ZNF45	ENSG00000124459.11	19	2.67159e-06	6.14465e-05	23	0.000239222	Yes	Yes
Brain-Cerebellum	205	ZNF221	ENSG00000159905.14	19	1.11175e-05	0.000244585	22	0.000820178	Yes	Yes
Brain-Cerebellum	205	ZNF155	ENSG00000204920.10	19	2.16455e-10	4.76201e-09	22	3.71911e-08	Yes	Yes
Brain-Cerebellum	205	ZNF230	ENSG00000159882.12	19	2.37679e-05	0.000522893	22	0.00158015	Yes	Yes
Brain-Cerebellum	205	ZNF222	ENSG00000159885.13	19	0.00115696	0.0254531	22	0.0327275	Yes	No
Brain-Cerebellum	205	ZNF223	ENSG00000178386.12	19	9.53881e-08	2.00315e-06	21	1.05269e-05	Yes	Yes
Brain-Cerebellum	205	ZNF284	ENSG00000186026.6	19	8.12119e-06	0.000170545	21	0.000595703	Yes	Yes
Brain-Cerebellum	205	ZNF224	ENSG00000267680.5	19	0.000961043	0.0201819	21	0.0273247	Yes	No
Brain-Cerebellum	205	ZNF225	ENSG00000256294.7	19	0.00062899	0.0132088	21	0.0198269	Yes	No
Brain-Cerebellum	205	ZNF234	ENSG00000263002.7	19	0.000715553	0.0150266	21	0.0218308	Yes	No
Brain-Cerebellum	205	ZNF226	ENSG00000167380.16	19	0.00190553	0.0381106	20	0.0450815	Yes	No
Brain-Cerebellum	205	ZNF227	ENSG00000131115.15	19	8.10987e-05	0.00162197	20	0.00401565	Yes	Yes
Brain-Cerebellum	205	ZNF235	ENSG00000159917.15	19	3.81368e-10	8.00872e-09	21	6.03027e-08	Yes	Yes
Brain-Cerebellum	205	ZNF233	ENSG00000159915.12	19	2.83196e-06	5.94711e-05	21	0.000232183	Yes	Yes
Brain-Cerebellum	205	ZNF112	ENSG00000062370.16	19	1.8693e-07	3.7386e-06	20	1.86372e-05	Yes	Yes
Brain-Cerebellum	205	ZNF285	ENSG00000267508.5	19	1.70797e-09	3.41595e-08	20	2.37759e-07	Yes	Yes
Brain-Cerebellum	205	ZNF229	ENSG00000278318.4	19	3.29794e-10	6.59587e-09	20	5.04435e-08	Yes	Yes
Brain-Cerebellum	205	ZNF180	ENSG00000167384.10	19	4.33388e-08	8.66776e-07	20	4.81896e-06	Yes	Yes
Brain-Cerebellum	205	PVR	ENSG00000073008.14	19	1.32875e-09	2.65749e-08	20	1.875e-07	Yes	Yes
Brain-Cerebellum	205	CEACAM19	ENSG00000186567.12	19	6.65726e-14	1.33145e-12	20	1.63629e-11	Yes	Yes
Brain-Cerebellum	205	BCL3	ENSG00000069399.14	19	0.000247224	0.00469725	19	0.00923228	Yes	Yes
Brain-Cerebellum	205	BCAM	ENSG00000187244.10	19	0.00342694	0.0651119	19	0.0708024	No	No
Brain-Cerebellum	205	NECTIN2	ENSG00000130202.9	19	0.000832187	0.0158116	19	0.0227115	Yes	No
Brain-Cerebellum	205	TOMM40	ENSG00000130204.12	19	0.000208841	0.00396798	19	0.00810533	Yes	Yes
Brain-Cerebellum	205	APOE	ENSG00000130203.9	19	0.000911945	0.017327	19	0.0243606	Yes	No
Brain-Cerebellum	205	APOC1	ENSG00000130208.9	19	7.76956e-05	0.00147622	19	0.00372286	Yes	Yes
Brain-Cerebellum	205	APOC2	ENSG00000234906.9	19	1.78019e-12	3.38236e-11	19	3.48095e-10	Yes	Yes
Brain-Cerebellum	205	CTB-129P6.11	ENSG00000267114.1	19	8.47261e-05	0.0016098	19	0.00399043	Yes	Yes
Brain-Cerebellum	205	CLPTM1	ENSG00000104853.15	19	0.000470258	0.00893489	19	0.0148886	Yes	No
Brain-Cerebellum	205	RELB	ENSG00000104856.13	19	3.4294e-05	0.000651585	19	0.00189846	Yes	Yes
Brain-Cerebellum	205	CLASRP	ENSG00000104859.14	19	0.000220931	0.00419769	19	0.00845678	Yes	Yes
Brain-Cerebellum	205	ZNF296	ENSG00000170684.8	19	0.000699043	0.0132818	19	0.0199084	Yes	No
Brain-Cerebellum	205	GEMIN7	ENSG00000142252.10	19	1.61479e-08	3.0681e-07	19	1.83041e-06	Yes	Yes
Brain-Cerebellum	205	PPP1R37	ENSG00000104866.10	19	0.000921184	0.0175025	19	0.024529	Yes	No
Brain-Cerebellum	205	NKPD1	ENSG00000179846.9	19	0.00115087	0.0218664	19	0.0290559	Yes	No
Brain-Cerebellum	205	TRAPPC6A	ENSG00000007255.10	19	0.000454517	0.00863581	19	0.0145424	Yes	No
Brain-Cerebellum	205	BLOC1S3	ENSG00000189114.6	19	0.00045354	0.00861726	19	0.0145131	Yes	No
Brain-Cerebellum	205	EXOC3L2	ENSG00000283632.2	19	0.00133838	0.0254292	19	0.0327084	Yes	No
Brain-Cerebellum	205	MARK4	ENSG00000007047.14	19	0.000499808	0.00999617	20	0.01615	Yes	No
Brain-Cerebellum	205	CKM	ENSG00000104879.4	19	0.000798811	0.0159762	20	0.0228933	Yes	No
Brain-Cerebellum	205	KLC3	ENSG00000104892.16	19	0.00102017	0.0204035	20	0.0275523	Yes	No
Brain-Cerebellum	205	ERCC2	ENSG00000104884.14	19	0.00389014	0.0778027	20	0.0827374	No	No
Brain-Cerebellum	205	PPP1R13L	ENSG00000104881.15	19	6.72779e-05	0.00134556	20	0.00345413	Yes	Yes
Brain-Cerebellum	205	CD3EAP	ENSG00000117877.10	19	2.47194e-05	0.000469668	19	0.00143859	Yes	Yes
Brain-Cerebellum	205	ERCC1	ENSG00000012061.15	19	0.00131863	0.0263726	20	0.0336145	Yes	No
Brain-Cerebellum	205	FOSB	ENSG00000125740.13	19	0.000371593	0.00706027	19	0.0125492	Yes	No
Brain-Cerebellum	205	RTN2	ENSG00000125744.11	19	0.000613647	0.0116593	19	0.0180461	Yes	No
Brain-Cerebellum	205	PPM1N	ENSG00000213889.10	19	0.000130871	0.00248654	19	0.00565411	Yes	Yes
Brain-Cerebellum	205	VASP	ENSG00000125753.13	19	0.000174573	0.00331689	19	0.00706911	Yes	Yes
Brain-Cerebellum	205	OPA3	ENSG00000125741.4	19	8.04125e-07	1.60825e-05	20	7.12185e-05	Yes	Yes
Brain-Cerebellum	205	GPR4	ENSG00000177464.4	19	0.00381977	0.0725757	19	0.0778025	No	No
Brain-Cerebellum	205	EML2	ENSG00000125746.16	19	1.18449e-07	2.36899e-06	20	1.22602e-05	Yes	Yes
Brain-Cerebellum	205	GIPR	ENSG00000010310.8	19	1.17806e-05	0.000223832	19	0.000758479	Yes	Yes
Brain-Cerebellum	205	SNRPD2	ENSG00000125743.10	19	0.00072209	0.0137197	19	0.0204077	Yes	No
Brain-Cerebellum	205	QPCTL	ENSG00000011478.11	19	0.000632086	0.0120096	19	0.0184531	Yes	No
Brain-Cerebellum	205	FBXO46	ENSG00000177051.5	19	0.00186524	0.0354396	19	0.0425471	Yes	No
Brain-Cerebellum	205	SIX5	ENSG00000177045.7	19	0.000156187	0.00296756	19	0.00648392	Yes	Yes
Brain-Cerebellum	205	DMPK	ENSG00000104936.17	19	2.69606e-09	5.12252e-08	19	3.48212e-07	Yes	Yes
Brain-Cerebellum	205	DMWD	ENSG00000185800.11	19	5.85419e-06	0.00011123	19	0.00040828	Yes	Yes
Brain-Cerebellum	205	SYMPK	ENSG00000125755.18	19	0.000470309	0.00940619	20	0.0154579	Yes	No
Brain-Cerebellum	205	IRF2BP1	ENSG00000170604.4	19	0.000188076	0.00357344	19	0.00749023	Yes	Yes
Brain-Cerebellum	205	MYPOP	ENSG00000176182.5	19	0.000596997	0.0113429	19	0.0176839	Yes	No
Brain-Cerebellum	205	NANOS2	ENSG00000188425.3	19	0.000132478	0.00251709	19	0.00570845	Yes	Yes
Brain-Cerebellum	205	NOVA2	ENSG00000104967.6	19	0.00186517	0.0354382	19	0.0425471	Yes	No
Brain-Cerebellum	205	CCDC61	ENSG00000104983.8	19	5.92587e-05	0.00106666	18	0.00286405	Yes	Yes
Brain-Cerebellum	205	PGLYRP1	ENSG00000008438.4	19	2.14012e-05	0.000385221	18	0.00121415	Yes	Yes
Brain-Cerebellum	205	CTC-344H19.4	ENSG00000268401.1	19	2.86162e-25	5.15092e-24	18	1.89648e-22	Yes	Yes
Brain-Cerebellum	205	IGFL4	ENSG00000204869.8	19	7.663e-05	0.00137934	18	0.00352374	Yes	Yes
Brain-Cerebellum	205	IGFL2	ENSG00000204866.8	19	0.00105359	0.0189646	18	0.026054	Yes	No
Brain-Cerebellum	205	HIF3A	ENSG00000124440.15	19	0.00247242	0.0420311	17	0.0488192	Yes	No
Brain-Cerebellum	205	PPP5C	ENSG00000011485.14	19	1.4734e-07	2.50478e-06	17	1.29037e-05	Yes	Yes
Brain-Cerebellum	205	CCDC8	ENSG00000169515.5	19	3.38317e-09	5.7514e-08	17	3.86591e-07	Yes	Yes
Brain-Cerebellum	205	LLNLF-187D8.1	ENSG00000277531.2	19	9.44758e-22	1.60609e-20	17	4.33764e-19	Yes	Yes
Brain-Cerebellum	205	PNMAL1	ENSG00000182013.17	19	2.58335e-22	4.39169e-21	17	1.25167e-19	Yes	Yes
Brain-Cerebellum	205	PPP5D1	ENSG00000230510.6	19	0.000186514	0.00317074	17	0.00682455	Yes	Yes
Brain-Cerebellum	205	PNMAL2	ENSG00000204851.6	19	1.07411e-05	0.000182599	17	0.000633146	Yes	Yes
Brain-Cerebellum	205	CALM3	ENSG00000160014.16	19	0.00107907	0.0172652	16	0.0243003	Yes	No
Brain-Cerebellum	205	PTGIR	ENSG00000160013.8	19	0.00530161	0.0848257	16	0.0893369	No	No
Brain-Cerebellum	205	GNG8	ENSG00000167414.4	19	0.000162733	0.00260372	16	0.00586512	Yes	Yes
Brain-Cerebellum	205	DACT3	ENSG00000197380.10	19	0.00034055	0.00578935	17	0.0108114	Yes	No
Brain-Cerebellum	205	PRKD2	ENSG00000105287.12	19	1.20922e-09	2.05567e-08	17	1.47695e-07	Yes	Yes
Brain-Cerebellum	205	STRN4	ENSG00000090372.14	19	0.000160451	0.00272768	17	0.00607381	Yes	Yes
Brain-Cerebellum	205	FKRP	ENSG00000181027.10	19	1.16773e-10	1.98513e-09	17	1.6331e-08	Yes	Yes
Brain-Cerebellum	205	SLC1A5	ENSG00000105281.12	19	0.00269518	0.0458181	17	0.052403	No	No
Brain-Cerebellum	205	AP2S1	ENSG00000042753.11	19	2.17557e-06	3.69847e-05	17	0.000151508	Yes	Yes
Brain-Cerebellum	205	ARHGAP35	ENSG00000160007.18	19	0.000554399	0.00997919	18	0.0161307	Yes	No
Brain-Cerebellum	205	NPAS1	ENSG00000130751.9	19	5.56403e-06	0.000100153	18	0.000371322	Yes	Yes
Brain-Cerebellum	205	TMEM160	ENSG00000130748.6	19	1.2178e-05	0.000219205	18	0.000744478	Yes	Yes
Brain-Cerebellum	205	ZC3H4	ENSG00000130749.9	19	0.00109774	0.020857	19	0.02802	Yes	No
Brain-Cerebellum	205	SAE1	ENSG00000142230.11	19	0.00243842	0.0487684	20	0.0552617	No	No
Brain-Cerebellum	205	BBC3	ENSG00000105327.17	19	0.00224181	0.0425944	19	0.0493542	Yes	No
Brain-Cerebellum	205	CCDC9	ENSG00000105321.12	19	1.54829e-06	3.09658e-05	20	0.000129019	Yes	Yes
Brain-Cerebellum	205	INAFM1	ENSG00000257704.3	19	4.17525e-09	7.93297e-08	19	5.23669e-07	Yes	Yes
Brain-Cerebellum	205	C5AR1	ENSG00000197405.7	19	1.50735e-06	2.86397e-05	19	0.000120188	Yes	Yes
Brain-Cerebellum	205	C5AR2	ENSG00000134830.5	19	0.000373627	0.00709892	19	0.012603	Yes	No
Brain-Cerebellum	205	DHX34	ENSG00000134815.18	19	1.14901e-20	2.18312e-19	19	5.27251e-18	Yes	Yes
Brain-Cerebellum	205	MEIS3	ENSG00000105419.17	19	0.00407416	0.077409	19	0.0823575	No	No
Brain-Cerebellum	205	SLC8A2	ENSG00000118160.13	19	0.00100515	0.0190978	19	0.0261751	Yes	No
Brain-Cerebellum	205	KPTN	ENSG00000118162.13	19	9.752e-09	1.85288e-07	19	1.14754e-06	Yes	Yes
Brain-Cerebellum	205	NAPA	ENSG00000105402.7	19	0.00063759	0.0114766	18	0.0178307	Yes	No
Brain-Cerebellum	205	ZNF541	ENSG00000118156.12	19	0.000166225	0.00299204	18	0.00652371	Yes	Yes
Brain-Cerebellum	205	GLTSCR1	ENSG00000063169.10	19	0.000144755	0.00275035	19	0.00611073	Yes	Yes
Brain-Cerebellum	205	EHD2	ENSG00000024422.11	19	0.00096409	0.0183177	19	0.0253817	Yes	No
Brain-Cerebellum	205	GLTSCR2	ENSG00000105373.18	19	0.000187941	0.00357088	19	0.00748885	Yes	Yes
Brain-Cerebellum	205	SELENOW	ENSG00000178980.14	19	0.000257784	0.00464011	18	0.00914987	Yes	Yes
Brain-Cerebellum	205	SULT2A1	ENSG00000105398.3	19	8.19425e-05	0.00155691	19	0.00388871	Yes	Yes
Brain-Cerebellum	205	BSPH1	ENSG00000188334.3	19	0.000983942	0.0196788	20	0.0267984	Yes	No
Brain-Cerebellum	205	PLA2G4C	ENSG00000105499.13	19	4.19444e-05	0.000880833	21	0.00244253	Yes	Yes
Brain-Cerebellum	205	LIG1	ENSG00000105486.13	19	1.34951e-05	0.000283397	21	0.000931076	Yes	Yes
Brain-Cerebellum	205	C19orf68	ENSG00000185453.12	19	0.00379994	0.0797987	21	0.0846255	No	No
Brain-Cerebellum	205	CARD8	ENSG00000105483.17	19	7.03331e-05	0.001477	21	0.00372366	Yes	Yes
Brain-Cerebellum	205	ZNF114	ENSG00000178150.9	19	4.22134e-05	0.000886481	21	0.00245442	Yes	Yes
Brain-Cerebellum	205	CCDC114	ENSG00000105479.15	19	1.13105e-19	2.3752e-18	21	5.21302e-17	Yes	Yes
Brain-Cerebellum	205	EMP3	ENSG00000142227.10	19	0.0018174	0.0381654	21	0.045128	Yes	No
Brain-Cerebellum	205	TMEM143	ENSG00000161558.10	19	0.000621932	0.0130606	21	0.0196486	Yes	No
Brain-Cerebellum	205	SYNGR4	ENSG00000105467.8	19	7.43749e-05	0.00156187	21	0.00389949	Yes	Yes
Brain-Cerebellum	205	KDELR1	ENSG00000105438.8	19	0.0051602	0.108364	21	0.111912	No	No
Brain-Cerebellum	205	GRIN2D	ENSG00000105464.3	19	0.000309464	0.00680821	22	0.0122022	Yes	No
Brain-Cerebellum	205	GRWD1	ENSG00000105447.12	19	1.39144e-06	2.92203e-05	21	0.000122425	Yes	Yes
Brain-Cerebellum	205	KCNJ14	ENSG00000182324.6	19	0.00116787	0.0245254	21	0.0318021	Yes	No
Brain-Cerebellum	205	CYTH2	ENSG00000105443.13	19	1.6838e-10	3.53598e-09	21	2.81272e-08	Yes	Yes
Brain-Cerebellum	205	LMTK3	ENSG00000142235.8	19	0.000269074	0.00565056	21	0.0106219	Yes	No
Brain-Cerebellum	205	CTC-273B12.10	ENSG00000269814.1	19	0.000464101	0.00974613	21	0.0158593	Yes	No
Brain-Cerebellum	205	SULT2B1	ENSG00000088002.11	19	2.65913e-11	5.85008e-10	22	5.16853e-09	Yes	Yes
Brain-Cerebellum	205	FAM83E	ENSG00000105523.3	19	5.36694e-19	1.18073e-17	22	2.45409e-16	Yes	Yes
Brain-Cerebellum	205	SPACA4	ENSG00000177202.2	19	0.000794958	0.0174891	22	0.024516	Yes	No
Brain-Cerebellum	205	RPL18	ENSG00000063177.12	19	0.000459025	0.0100986	22	0.016263	Yes	No
Brain-Cerebellum	205	SPHK2	ENSG00000063176.15	19	0.00042544	0.00935968	22	0.0154068	Yes	No
Brain-Cerebellum	205	DBP	ENSG00000105516.10	19	0.000635789	0.0139874	22	0.0207078	Yes	No
Brain-Cerebellum	205	CA11	ENSG00000063180.8	19	5.92702e-06	0.000130394	22	0.000470019	Yes	Yes
Brain-Cerebellum	205	NTN5	ENSG00000142233.11	19	5.91191e-11	1.30062e-09	22	1.09955e-08	Yes	Yes
Brain-Cerebellum	205	FUT2	ENSG00000176920.11	19	6.59414e-05	0.00145071	22	0.00367177	Yes	Yes
Brain-Cerebellum	205	MAMSTR	ENSG00000176909.11	19	0.000162134	0.00340481	21	0.00721286	Yes	Yes
Brain-Cerebellum	205	RASIP1	ENSG00000105538.9	19	8.14953e-07	1.7929e-05	22	7.85279e-05	Yes	Yes
Brain-Cerebellum	205	IZUMO1	ENSG00000182264.8	19	4.69542e-12	9.86038e-11	21	9.58982e-10	Yes	Yes
Brain-Cerebellum	205	FUT1	ENSG00000174951.10	19	0.000105981	0.0022256	21	0.00518359	Yes	Yes
Brain-Cerebellum	205	FGF21	ENSG00000105550.8	19	0.000617169	0.0129606	21	0.0195416	Yes	No
Brain-Cerebellum	205	BCAT2	ENSG00000105552.14	19	0.000484227	0.0101688	21	0.0163376	Yes	No
Brain-Cerebellum	205	HSD17B14	ENSG00000087076.8	19	2.31666e-07	4.86498e-06	21	2.37921e-05	Yes	Yes
Brain-Cerebellum	205	PLEKHA4	ENSG00000105559.11	19	0.000615993	0.0129358	21	0.019513	Yes	No
Brain-Cerebellum	205	PPP1R15A	ENSG00000087074.7	19	0.00339313	0.0678625	20	0.0734129	No	No
Brain-Cerebellum	205	TULP2	ENSG00000104804.7	19	4.99148e-07	9.98295e-06	20	4.59094e-05	Yes	Yes
Brain-Cerebellum	205	NUCB1	ENSG00000104805.15	19	3.85194e-10	7.70388e-09	20	5.82017e-08	Yes	Yes
Brain-Cerebellum	205	DHDH	ENSG00000104808.7	19	0.000200805	0.00401611	20	0.00818233	Yes	Yes
Brain-Cerebellum	205	BAX	ENSG00000087088.19	19	0.000447819	0.00895638	20	0.0149143	Yes	No
Brain-Cerebellum	205	CTD-2639E6.9	ENSG00000267898.1	19	0.00136147	0.0272294	20	0.0344733	Yes	No
Brain-Cerebellum	205	FTL	ENSG00000087086.14	19	9.26308e-05	0.00185262	20	0.0044731	Yes	Yes
Brain-Cerebellum	205	GYS1	ENSG00000104812.14	19	0.000892233	0.0187369	21	0.025806	Yes	No
Brain-Cerebellum	205	RUVBL2	ENSG00000183207.13	19	2.04726e-09	4.09453e-08	20	2.82375e-07	Yes	Yes
Brain-Cerebellum	205	LHB	ENSG00000104826.12	19	0.000629094	0.0125819	20	0.019121	Yes	No
Brain-Cerebellum	205	CTB-60B18.10	ENSG00000268655.2	19	9.08691e-05	0.00181738	20	0.00440691	Yes	Yes
Brain-Cerebellum	205	SNRNP70	ENSG00000104852.14	19	1.18676e-08	2.25485e-07	19	1.37246e-06	Yes	Yes
Brain-Cerebellum	205	LIN7B	ENSG00000104863.11	19	0.000321353	0.0061057	19	0.0112367	Yes	No
Brain-Cerebellum	205	C19orf73	ENSG00000221916.3	19	0.000398551	0.00757246	19	0.0132413	Yes	No
Brain-Cerebellum	205	PPFIA3	ENSG00000177380.13	19	0.000544687	0.0103491	19	0.0165579	Yes	No
Brain-Cerebellum	205	HRC	ENSG00000130528.11	19	0.00652254	0.117406	18	0.120677	No	No
Brain-Cerebellum	205	TRPM4	ENSG00000130529.15	19	9.88501e-12	1.7793e-10	18	1.66755e-09	Yes	Yes
Brain-Cerebellum	205	SLC6A16	ENSG00000063127.15	19	3.56543e-05	0.000641778	18	0.00187655	Yes	Yes
Brain-Cerebellum	205	CTC-301O7.4	ENSG00000197813.5	19	0.0015554	0.0279973	18	0.0352182	Yes	No
Brain-Cerebellum	205	CD37	ENSG00000104894.11	19	0.000739274	0.0133069	18	0.0199361	Yes	No
Brain-Cerebellum	205	TEAD2	ENSG00000074219.13	19	1.13528e-08	2.04351e-07	18	1.25611e-06	Yes	Yes
Brain-Cerebellum	205	DKKL1	ENSG00000104901.6	19	0.000431018	0.00775833	18	0.0134766	Yes	No
Brain-Cerebellum	205	CCDC155	ENSG00000161609.9	19	8.94237e-41	1.60963e-39	18	2.96319e-37	Yes	Yes
Brain-Cerebellum	205	PTH2	ENSG00000142538.1	19	0.000228578	0.0041144	18	0.00833646	Yes	Yes
Brain-Cerebellum	205	GFY	ENSG00000261949.5	19	7.56913e-05	0.00136244	18	0.00348898	Yes	Yes
Brain-Cerebellum	205	SLC17A7	ENSG00000104888.9	19	0.000399827	0.00719689	18	0.0127256	Yes	No
Brain-Cerebellum	205	PIH1D1	ENSG00000104872.10	19	2.22556e-05	0.000400601	18	0.00125212	Yes	Yes
Brain-Cerebellum	205	ALDH16A1	ENSG00000161618.9	19	2.69602e-25	4.85283e-24	18	1.79039e-22	Yes	Yes
Brain-Cerebellum	205	FLT3LG	ENSG00000090554.12	19	0.000543653	0.00978575	18	0.0159001	Yes	No
Brain-Cerebellum	205	RPL13A	ENSG00000142541.16	19	7.98705e-05	0.00143767	18	0.00364386	Yes	Yes
Brain-Cerebellum	205	RPS11	ENSG00000142534.6	19	2.78717e-08	5.01691e-07	18	2.89911e-06	Yes	Yes
Brain-Cerebellum	205	FCGRT	ENSG00000104870.12	19	0.000244988	0.00440979	18	0.00878567	Yes	Yes
Brain-Cerebellum	205	RCN3	ENSG00000142552.7	19	0.000277111	0.00498799	18	0.00964506	Yes	Yes
Brain-Cerebellum	205	NOSIP	ENSG00000142546.13	19	0.00242356	0.0460476	19	0.0526221	No	No
Brain-Cerebellum	205	PRRG2	ENSG00000126460.10	19	0.000112373	0.00202272	18	0.0048098	Yes	Yes
Brain-Cerebellum	205	PRR12	ENSG00000126464.13	19	2.1582e-21	3.88476e-20	18	9.95525e-19	Yes	Yes
Brain-Cerebellum	205	RRAS	ENSG00000126458.3	19	0.000139348	0.00250826	18	0.00569344	Yes	Yes
Brain-Cerebellum	205	SCAF1	ENSG00000126461.14	19	0.00056929	0.0102472	18	0.0164342	Yes	No
Brain-Cerebellum	205	IRF3	ENSG00000126456.15	19	7.0353e-06	0.000126635	18	0.000458301	Yes	Yes
Brain-Cerebellum	205	BCL2L12	ENSG00000126453.9	19	0.00272466	0.0490438	18	0.0555186	No	No
Brain-Cerebellum	205	PRMT1	ENSG00000126457.21	19	0.000153148	0.00275667	18	0.0061225	Yes	Yes
Brain-Cerebellum	205	ADM5	ENSG00000224420.3	19	0.00466405	0.0839529	18	0.0885468	No	No
Brain-Cerebellum	205	CPT1C	ENSG00000169169.14	19	8.48802e-06	0.000152784	18	0.000540998	Yes	Yes
Brain-Cerebellum	205	TSKS	ENSG00000126467.10	19	0.000739573	0.0133123	18	0.0199405	Yes	No
Brain-Cerebellum	205	AP2A1	ENSG00000196961.12	19	7.60479e-10	1.36886e-08	18	1.00593e-07	Yes	Yes
Brain-Cerebellum	205	FUZ	ENSG00000010361.13	19	2.7589e-05	0.000496602	18	0.0015121	Yes	Yes
Brain-Cerebellum	205	MED25	ENSG00000104973.16	19	0.00388584	0.069945	18	0.0753933	No	No
Brain-Cerebellum	205	PTOV1	ENSG00000104960.15	19	0.000173509	0.00312317	18	0.00674872	Yes	Yes
Brain-Cerebellum	205	PNKP	ENSG00000039650.11	19	0.00141668	0.0255002	18	0.032774	Yes	No
Brain-Cerebellum	205	AKT1S1	ENSG00000204673.10	19	0.00139834	0.0265684	19	0.0338121	Yes	No
Brain-Cerebellum	205	TBC1D17	ENSG00000104946.12	19	0.00485423	0.0873762	18	0.0917445	No	No
Brain-Cerebellum	205	IL4I1	ENSG00000104951.15	19	2.07956e-05	0.000395116	19	0.0012393	Yes	Yes
Brain-Cerebellum	205	NUP62	ENSG00000213024.11	19	0.00219223	0.0416524	19	0.0484589	Yes	No
Brain-Cerebellum	205	ATF5	ENSG00000169136.10	19	5.25623e-06	9.46121e-05	18	0.000353248	Yes	Yes
Brain-Cerebellum	205	SIGLEC11	ENSG00000161640.15	19	1.89562e-11	3.60167e-10	19	3.26194e-09	Yes	Yes
Brain-Cerebellum	205	VRK3	ENSG00000105053.10	19	3.81893e-06	7.25596e-05	19	0.00027792	Yes	Yes
Brain-Cerebellum	205	ZNF473	ENSG00000142528.15	19	0.00057649	0.0109533	19	0.0172373	Yes	No
Brain-Cerebellum	205	CTD-2126E3.4	ENSG00000267890.1	19	0.000128498	0.00244146	19	0.0055762	Yes	Yes
Brain-Cerebellum	205	MYH14	ENSG00000105357.15	19	2.0608e-05	0.000412159	20	0.00128225	Yes	Yes
Brain-Cerebellum	205	KCNC3	ENSG00000131398.13	19	0.000566198	0.0107578	19	0.0170172	Yes	No
Brain-Cerebellum	205	NR1H2	ENSG00000131408.13	19	0.00215643	0.0409721	19	0.0478588	Yes	No
Brain-Cerebellum	205	NAPSA	ENSG00000131400.7	19	0.000405169	0.00769821	19	0.0134047	Yes	No
Brain-Cerebellum	205	POLD1	ENSG00000062822.12	19	0.000258478	0.00491109	19	0.00953415	Yes	Yes
Brain-Cerebellum	205	MYBPC2	ENSG00000086967.9	19	0.00256689	0.0487709	19	0.0552617	No	No
Brain-Cerebellum	205	FAM71E1	ENSG00000142530.10	19	4.51786e-06	8.58393e-05	19	0.000323896	Yes	Yes
Brain-Cerebellum	205	EMC10	ENSG00000161671.16	19	0.000839225	0.0159453	19	0.0228653	Yes	No
Brain-Cerebellum	205	JOSD2	ENSG00000161677.11	19	0.000694424	0.0138885	20	0.0205885	Yes	No
Brain-Cerebellum	205	ASPDH	ENSG00000204653.9	19	9.40187e-10	1.88037e-08	20	1.35533e-07	Yes	Yes
Brain-Cerebellum	205	LRRC4B	ENSG00000131409.12	19	0.000200637	0.00401273	20	0.00817639	Yes	Yes
Brain-Cerebellum	205	SYT3	ENSG00000213023.10	19	4.20174e-15	8.40349e-14	20	1.17708e-12	Yes	Yes
Brain-Cerebellum	205	C19orf81	ENSG00000235034.6	19	0.000222206	0.00444413	20	0.00883877	Yes	Yes
Brain-Cerebellum	205	SHANK1	ENSG00000161681.15	19	0.00052146	0.0109507	21	0.0172347	Yes	No
Brain-Cerebellum	205	CLEC11A	ENSG00000105472.12	19	0.00057756	0.0121288	21	0.0185941	Yes	No
Brain-Cerebellum	205	CTD-2568A17.1	ENSG00000261341.6	19	0.000136586	0.0030049	22	0.0065441	Yes	Yes
Brain-Cerebellum	205	ACPT	ENSG00000142513.5	19	1.82062e-05	0.000400536	22	0.00125212	Yes	Yes
Brain-Cerebellum	205	C19orf48	ENSG00000167747.13	19	3.59068e-05	0.000789949	22	0.00222818	Yes	Yes
Brain-Cerebellum	205	LINC01869	ENSG00000180279.6	19	1.51705e-28	3.3375e-27	22	1.66792e-25	Yes	Yes
Brain-Cerebellum	205	KLK1	ENSG00000167748.10	19	0.000235573	0.00518261	22	0.0099288	Yes	Yes
Brain-Cerebellum	205	KLK3	ENSG00000142515.14	19	0.000192016	0.00422434	22	0.00849815	Yes	Yes
Brain-Cerebellum	205	KLK2	ENSG00000167751.12	19	0.000265708	0.00611128	23	0.0112435	Yes	No
Brain-Cerebellum	205	KLK4	ENSG00000167749.11	19	1.56359e-06	3.59625e-05	23	0.000147992	Yes	Yes
Brain-Cerebellum	205	KLK5	ENSG00000167754.12	19	0.000464136	0.0106751	23	0.0169322	Yes	No
Brain-Cerebellum	205	KLK6	ENSG00000167755.14	19	0.000860714	0.0197964	23	0.0269202	Yes	No
Brain-Cerebellum	205	KLK7	ENSG00000169035.11	19	3.07467e-05	0.000707174	23	0.00203284	Yes	Yes
Brain-Cerebellum	205	KLK8	ENSG00000129455.15	19	9.74221e-05	0.00224071	23	0.00521205	Yes	Yes
Brain-Cerebellum	205	KLK10	ENSG00000129451.11	19	2.63512e-15	6.06077e-14	23	8.64366e-13	Yes	Yes
Brain-Cerebellum	205	KLK11	ENSG00000167757.13	19	0.00251826	0.05792	23	0.0639847	No	No
Brain-Cerebellum	205	KLK13	ENSG00000167759.12	19	0.000825114	0.0189776	23	0.0260599	Yes	No
Brain-Cerebellum	205	KLK14	ENSG00000129437.9	19	2.97666e-07	6.84631e-06	23	3.25895e-05	Yes	Yes
Brain-Cerebellum	205	CTU1	ENSG00000142544.6	19	7.26099e-08	1.67003e-06	23	8.87712e-06	Yes	Yes
Brain-Cerebellum	205	SIGLEC9	ENSG00000129450.8	19	1.10422e-10	2.53972e-09	23	2.06765e-08	Yes	Yes
Brain-Cerebellum	205	SIGLEC7	ENSG00000168995.13	19	3.67756e-05	0.000845839	23	0.00236256	Yes	Yes
Brain-Cerebellum	205	CD33	ENSG00000105383.14	19	2.86782e-05	0.000688278	24	0.00198835	Yes	Yes
Brain-Cerebellum	205	IGLON5	ENSG00000142549.9	19	0.000399655	0.00959172	24	0.0156771	Yes	No
Brain-Cerebellum	205	VSIG10L	ENSG00000186806.5	19	9.33904e-08	2.24137e-06	24	1.16532e-05	Yes	Yes
Brain-Cerebellum	205	ETFB	ENSG00000105379.9	19	0.000427977	0.0102714	24	0.0164615	Yes	No
Brain-Cerebellum	205	CLDND2	ENSG00000160318.6	19	0.000238339	0.00572013	24	0.0107206	Yes	No
Brain-Cerebellum	205	NKG7	ENSG00000105374.9	19	0.00091151	0.0218762	24	0.0290589	Yes	No
Brain-Cerebellum	205	SIGLEC10	ENSG00000142512.14	19	0.000419737	0.0100737	24	0.0162412	Yes	No
Brain-Cerebellum	205	SIGLEC8	ENSG00000105366.15	19	2.7429e-05	0.000685725	25	0.00198256	Yes	Yes
Brain-Cerebellum	205	ZNF175	ENSG00000105497.7	19	2.39695e-09	6.23208e-08	26	4.16882e-07	Yes	Yes
Brain-Cerebellum	205	AC018755.17	ENSG00000267808.1	19	0.00256617	0.0667205	26	0.0723554	No	No
Brain-Cerebellum	205	SIGLEC5	ENSG00000105501.12	19	0.000477118	0.0128822	27	0.0194516	Yes	No
Brain-Cerebellum	205	SIGLEC14	ENSG00000254415.3	19	1.86823e-09	5.04421e-08	27	3.43147e-07	Yes	Yes
Brain-Cerebellum	205	SPACA6P-AS	ENSG00000269959.1	19	0.000889361	0.0240128	27	0.0312564	Yes	No
Brain-Cerebellum	205	SPACA6	ENSG00000182310.13	19	0.001137	0.0306989	27	0.037883	Yes	No
Brain-Cerebellum	205	HAS1	ENSG00000105509.10	19	5.61654e-12	1.51647e-10	27	1.43389e-09	Yes	Yes
Brain-Cerebellum	205	FPR1	ENSG00000171051.8	19	0.000258474	0.00723728	28	0.012777	Yes	No
Brain-Cerebellum	205	FPR2	ENSG00000171049.8	19	0.000917427	0.025688	28	0.0329611	Yes	No
Brain-Cerebellum	205	FPR3	ENSG00000187474.4	19	0.000531113	0.0148712	28	0.0216627	Yes	No
Brain-Cerebellum	205	ZNF577	ENSG00000161551.14	19	1.49408e-08	4.33284e-07	29	2.53055e-06	Yes	Yes
Brain-Cerebellum	205	ZNF649	ENSG00000198093.10	19	1.23912e-05	0.000346954	28	0.00110786	Yes	Yes
Brain-Cerebellum	205	ZNF613	ENSG00000176024.17	19	3.848e-06	0.000107744	28	0.000396372	Yes	Yes
Brain-Cerebellum	205	ZNF350	ENSG00000256683.6	19	0.00194752	0.0545305	28	0.0607237	No	No
Brain-Cerebellum	205	ZNF615	ENSG00000197619.13	19	7.7199e-05	0.00216157	28	0.00506776	Yes	Yes
Brain-Cerebellum	205	ZNF614	ENSG00000142556.18	19	0.000114952	0.00321865	28	0.00690706	Yes	Yes
Brain-Cerebellum	205	ZNF432	ENSG00000256087.6	19	1.70635e-08	4.77778e-07	28	2.77157e-06	Yes	Yes
Brain-Cerebellum	205	ZNF841	ENSG00000197608.11	19	0.000465952	0.0130467	28	0.0196342	Yes	No
Brain-Cerebellum	205	ZNF616	ENSG00000204611.6	19	2.28693e-05	0.000663208	29	0.00192672	Yes	Yes
Brain-Cerebellum	205	CTC-471J1.9	ENSG00000268458.1	19	1.44437e-05	0.000404423	28	0.00126232	Yes	Yes
Brain-Cerebellum	205	ZNF836	ENSG00000196267.12	19	1.88882e-06	5.47759e-05	29	0.000215437	Yes	Yes
Brain-Cerebellum	205	PPP2R1A	ENSG00000105568.17	19	0.000315924	0.00916179	29	0.0151598	Yes	No
Brain-Cerebellum	205	ZNF766	ENSG00000196214.10	19	0.000546733	0.016402	30	0.0233513	Yes	No
Brain-Cerebellum	205	ZNF480	ENSG00000198464.13	19	0.00111163	0.0344605	31	0.0415575	Yes	No
Brain-Cerebellum	205	ZNF610	ENSG00000167554.14	19	0.000187382	0.00580885	31	0.010834	Yes	No
Brain-Cerebellum	205	ZNF880	ENSG00000221923.8	19	2.53647e-24	7.86305e-23	31	2.5606e-21	Yes	Yes
Brain-Cerebellum	205	ZNF528	ENSG00000167555.13	19	7.68256e-16	2.38159e-14	31	3.55387e-13	Yes	Yes
Brain-Cerebellum	205	ZNF534	ENSG00000198633.10	19	4.38479e-24	1.35928e-22	31	4.33266e-21	Yes	Yes
Brain-Cerebellum	205	ZNF578	ENSG00000258405.9	19	0.000102472	0.0032791	32	0.00700347	Yes	Yes
Brain-Cerebellum	205	ZNF808	ENSG00000198482.11	19	4.08656e-05	0.0013077	32	0.00337949	Yes	Yes
Brain-Cerebellum	205	ZNF701	ENSG00000167562.12	19	9.87968e-12	3.1615e-10	32	2.88647e-09	Yes	Yes
Brain-Cerebellum	205	ZNF83	ENSG00000167766.18	19	2.28508e-10	7.54076e-09	33	5.7065e-08	Yes	Yes
Brain-Cerebellum	205	ZNF611	ENSG00000213020.9	19	0.000114637	0.0036684	32	0.00763869	Yes	Yes
Brain-Cerebellum	205	ZNF600	ENSG00000189190.9	19	6.20703e-14	1.98625e-12	32	2.37941e-11	Yes	Yes
Brain-Cerebellum	205	ZNF28	ENSG00000198538.10	19	0.000436364	0.0144	33	0.0211581	Yes	No
Brain-Cerebellum	205	ZNF468	ENSG00000204604.9	19	4.77282e-11	1.57503e-09	33	1.31673e-08	Yes	Yes
Brain-Cerebellum	205	ZNF320	ENSG00000182986.12	19	4.08843e-39	1.3083e-37	32	1.88686e-35	Yes	Yes
Brain-Cerebellum	205	ZNF888	ENSG00000213793.5	19	0.000182629	0.00584413	32	0.0108726	Yes	No
Brain-Cerebellum	205	CTD-2331H12.7	ENSG00000269646.1	19	1.88658e-05	0.000584839	31	0.00173652	Yes	Yes
Brain-Cerebellum	205	ZNF816	ENSG00000180257.13	19	2.35123e-10	7.28881e-09	31	5.52975e-08	Yes	Yes
Brain-Cerebellum	205	CTD-2620I22.3	ENSG00000267943.1	19	0.000255292	0.00791406	31	0.0136702	Yes	No
Brain-Cerebellum	205	ERVV-1	ENSG00000269526.1	19	1.83809e-06	5.69808e-05	31	0.000223234	Yes	Yes
Brain-Cerebellum	205	ZNF160	ENSG00000170949.17	19	5.94952e-05	0.00190385	32	0.00457954	Yes	Yes
Brain-Cerebellum	205	ZNF415	ENSG00000170954.11	19	0.000108961	0.00348674	32	0.00735207	Yes	Yes
Brain-Cerebellum	205	ZNF347	ENSG00000197937.12	19	1.55286e-07	4.96914e-06	32	2.42621e-05	Yes	Yes
Brain-Cerebellum	205	ZNF665	ENSG00000197497.10	19	3.82442e-07	1.22381e-05	32	5.55163e-05	Yes	Yes
Brain-Cerebellum	205	ZNF677	ENSG00000197928.10	19	0.000250209	0.00800669	32	0.0137806	Yes	No
Brain-Cerebellum	205	VN1R2	ENSG00000196131.6	19	4.19992e-05	0.00134398	32	0.00345148	Yes	Yes
Brain-Cerebellum	205	ZNF845	ENSG00000213799.11	19	1.57301e-05	0.000503364	32	0.00152959	Yes	Yes
Brain-Cerebellum	205	ZNF525	ENSG00000203326.11	19	5.63922e-06	0.000180455	32	0.000626883	Yes	Yes
Brain-Cerebellum	205	ZNF765	ENSG00000196417.12	19	0.000121358	0.00388344	32	0.00797963	Yes	Yes
Brain-Cerebellum	205	ZNF761	ENSG00000160336.14	19	4.81233e-14	1.53995e-12	32	1.87211e-11	Yes	Yes
Brain-Cerebellum	205	ZNF813	ENSG00000198346.10	19	2.99409e-05	0.00095811	32	0.00261503	Yes	Yes
Brain-Cerebellum	205	ZNF331	ENSG00000130844.16	19	2.49753e-07	7.99211e-06	32	3.75581e-05	Yes	Yes
Brain-Cerebellum	205	MYADM	ENSG00000179820.15	19	3.23652e-05	0.00103569	32	0.00279587	Yes	Yes
Brain-Cerebellum	205	PRKCG	ENSG00000126583.10	19	3.57815e-05	0.00114501	32	0.0030329	Yes	Yes
Brain-Cerebellum	205	CACNG7	ENSG00000105605.7	19	0.000362361	0.0119579	33	0.0184001	Yes	No
Brain-Cerebellum	205	CACNG8	ENSG00000142408.4	19	0.000369515	0.012194	33	0.0186744	Yes	No
Brain-Cerebellum	205	OSCAR	ENSG00000170909.13	19	1.00644e-05	0.000332126	33	0.00106922	Yes	Yes
Brain-Cerebellum	205	NDUFA3	ENSG00000170906.15	19	6.60448e-11	2.17948e-09	33	1.78565e-08	Yes	Yes
Brain-Cerebellum	205	TFPT	ENSG00000105619.13	19	0.000111255	0.00356017	32	0.00747632	Yes	Yes
Brain-Cerebellum	205	PRPF31	ENSG00000105618.13	19	0.000215135	0.00688431	32	0.0123019	Yes	No
Brain-Cerebellum	205	CNOT3	ENSG00000088038.17	19	0.000471129	0.0150761	32	0.0218851	Yes	No
Brain-Cerebellum	205	LENG1	ENSG00000105617.3	19	5.94547e-06	0.000190255	32	0.000655836	Yes	Yes
Brain-Cerebellum	205	TMC4	ENSG00000167608.11	19	6.3215e-13	2.02288e-11	32	2.14297e-10	Yes	Yes
Brain-Cerebellum	205	MBOAT7	ENSG00000125505.16	19	3.71979e-06	0.000119033	32	0.000433047	Yes	Yes
Brain-Cerebellum	205	TSEN34	ENSG00000170892.10	19	0.000222	0.007104	32	0.0126069	Yes	No
Brain-Cerebellum	205	RPS9	ENSG00000170889.13	19	5.58454e-20	1.78705e-18	32	3.97983e-17	Yes	Yes
Brain-Cerebellum	205	LILRB3	ENSG00000204577.11	19	1.62252e-08	5.19207e-07	32	2.99266e-06	Yes	Yes
Brain-Cerebellum	205	LILRA6	ENSG00000244482.10	19	2.16611e-09	6.93154e-08	32	4.60257e-07	Yes	Yes
Brain-Cerebellum	205	LILRB5	ENSG00000105609.16	19	0.000301445	0.00964625	32	0.0157323	Yes	No
Brain-Cerebellum	205	LILRB2	ENSG00000131042.14	19	8.56278e-05	0.00265446	31	0.00595266	Yes	Yes
Brain-Cerebellum	205	LILRA5	ENSG00000187116.13	19	0.000104272	0.00323245	31	0.00692925	Yes	Yes
Brain-Cerebellum	205	LILRA4	ENSG00000239961.2	19	3.54835e-05	0.00109999	31	0.00293477	Yes	Yes
Brain-Cerebellum	205	LAIR1	ENSG00000167613.15	19	0.000768064	0.02381	31	0.0310395	Yes	No
Brain-Cerebellum	205	TTYH1	ENSG00000167614.13	19	0.000266674	0.00800022	30	0.0137734	Yes	No
Brain-Cerebellum	205	CTD-2587H19.3	ENSG00000269873.1	19	7.4865e-07	2.24595e-05	30	9.62451e-05	Yes	Yes
Brain-Cerebellum	205	AC008746.12	ENSG00000267838.2	19	4.06527e-24	1.21958e-22	30	3.90807e-21	Yes	Yes
Brain-Cerebellum	205	LENG8	ENSG00000167615.16	19	1.48256e-05	0.000429943	29	0.00133023	Yes	Yes
Brain-Cerebellum	205	LENG9	ENSG00000275183.1	19	1.78526e-05	0.000517726	29	0.00156664	Yes	Yes
Brain-Cerebellum	205	CDC42EP5	ENSG00000167617.2	19	0.000347757	0.010085	29	0.0162523	Yes	No
Brain-Cerebellum	205	LILRA2	ENSG00000239998.5	19	0.000385399	0.0111766	29	0.0174925	Yes	No
Brain-Cerebellum	205	LILRA1	ENSG00000104974.11	19	7.69993e-05	0.00223298	29	0.00519944	Yes	Yes
Brain-Cerebellum	205	LILRB1	ENSG00000104972.15	19	0.000404876	0.0113365	28	0.0176785	Yes	No
Brain-Cerebellum	205	LILRB4	ENSG00000186818.12	19	0.000334483	0.00936552	28	0.0154121	Yes	No
Brain-Cerebellum	205	FCAR	ENSG00000186431.18	19	0.000153037	0.004132	27	0.00835899	Yes	Yes
Brain-Cerebellum	205	NLRP2	ENSG00000022556.15	19	5.03595e-12	1.46042e-10	29	1.38525e-09	Yes	Yes
Brain-Cerebellum	205	GP6	ENSG00000088053.11	19	6.94026e-14	2.01267e-12	29	2.40627e-11	Yes	Yes
Brain-Cerebellum	205	RDH13	ENSG00000160439.15	19	0.000182336	0.00547007	30	0.0103553	Yes	No
Brain-Cerebellum	205	EPS8L1	ENSG00000131037.14	19	6.89383e-05	0.00199921	29	0.0047652	Yes	Yes
Brain-Cerebellum	205	PPP1R12C	ENSG00000125503.12	19	0.000601028	0.0174298	29	0.0244595	Yes	No
Brain-Cerebellum	205	TNNT1	ENSG00000105048.16	19	0.000167092	0.00484567	29	0.0094366	Yes	Yes
Brain-Cerebellum	205	TNNI3	ENSG00000129991.12	19	0.000331734	0.00962028	29	0.0157096	Yes	No
Brain-Cerebellum	205	DNAAF3	ENSG00000167646.13	19	1.30808e-13	3.79343e-12	29	4.37299e-11	Yes	Yes
Brain-Cerebellum	205	SYT5	ENSG00000129990.14	19	1.82139e-19	5.28203e-18	29	1.12773e-16	Yes	Yes
Brain-Cerebellum	205	PTPRH	ENSG00000080031.9	19	1.16417e-10	3.3761e-09	29	2.69624e-08	Yes	Yes
Brain-Cerebellum	205	CTD-2587H24.10	ENSG00000267649.1	19	0.000256284	0.00743223	29	0.0130484	Yes	No
Brain-Cerebellum	205	TMEM86B	ENSG00000180089.5	19	1.37125e-08	3.97663e-07	29	2.33689e-06	Yes	Yes
Brain-Cerebellum	205	PPP6R1	ENSG00000105063.18	19	0.000966668	0.0280334	29	0.0352537	Yes	No
Brain-Cerebellum	205	HSPBP1	ENSG00000133265.10	19	2.21431e-05	0.000642149	29	0.00187733	Yes	Yes
Brain-Cerebellum	205	BRSK1	ENSG00000160469.16	19	0.000736715	0.0213647	29	0.0285533	Yes	No
Brain-Cerebellum	205	TMEM150B	ENSG00000180061.9	19	0.000335936	0.00974214	29	0.0158555	Yes	No
Brain-Cerebellum	205	KMT5C	ENSG00000133247.13	19	6.65861e-15	1.931e-13	29	2.59205e-12	Yes	Yes
Brain-Cerebellum	205	COX6B2	ENSG00000160471.12	19	9.65527e-10	2.80003e-08	29	1.96634e-07	Yes	Yes
Brain-Cerebellum	205	FAM71E2	ENSG00000180043.11	19	1.15943e-10	3.24641e-09	28	2.60304e-08	Yes	Yes
Brain-Cerebellum	205	IL11	ENSG00000095752.6	19	0.000334645	0.00937006	28	0.0154154	Yes	No
Brain-Cerebellum	205	TMEM190	ENSG00000160472.4	19	0.000902721	0.0252762	28	0.0325673	Yes	No
Brain-Cerebellum	205	TMEM238	ENSG00000233493.3	19	0.0017447	0.0488517	28	0.0553462	No	No
Brain-Cerebellum	205	RPL28	ENSG00000108107.14	19	3.74918e-05	0.00104977	28	0.0028269	Yes	Yes
Brain-Cerebellum	205	UBE2S	ENSG00000108106.13	19	0.00108846	0.0304769	28	0.0376676	Yes	No
Brain-Cerebellum	205	SHISA7	ENSG00000187902.11	19	6.30233e-07	1.76465e-05	28	7.74413e-05	Yes	Yes
Brain-Cerebellum	205	ISOC2	ENSG00000063241.7	19	0.000552795	0.0154783	28	0.0223395	Yes	No
Brain-Cerebellum	205	ZNF628	ENSG00000197483.9	19	0.00025061	0.00701707	28	0.0124933	Yes	No
Brain-Cerebellum	205	NAT14	ENSG00000090971.4	19	5.93349e-07	1.66138e-05	28	7.3409e-05	Yes	Yes
Brain-Cerebellum	205	SSC5D	ENSG00000179954.15	19	8.66067e-35	2.42499e-33	28	2.33953e-31	Yes	Yes
Brain-Cerebellum	205	SBK2	ENSG00000187550.8	19	3.89275e-09	1.05104e-07	27	6.81346e-07	Yes	Yes
Brain-Cerebellum	205	SBK3	ENSG00000231274.5	19	1.39106e-10	3.75586e-09	27	2.97975e-08	Yes	Yes
Brain-Cerebellum	205	ZNF579	ENSG00000218891.4	19	3.64616e-05	0.000984462	27	0.00267641	Yes	Yes
Brain-Cerebellum	205	FIZ1	ENSG00000179943.7	19	0.000237234	0.00640531	27	0.0116443	Yes	No
Brain-Cerebellum	205	ZNF524	ENSG00000171443.6	19	3.21276e-08	8.67446e-07	27	4.81971e-06	Yes	Yes
Brain-Cerebellum	205	ZNF865	ENSG00000261221.3	19	0.000325187	0.00878006	27	0.0146928	Yes	No
Brain-Cerebellum	205	ZNF784	ENSG00000179922.5	19	0.000495032	0.0133659	27	0.0199995	Yes	No
Brain-Cerebellum	205	ZNF580	ENSG00000213015.8	19	0.000749042	0.0202241	27	0.0273716	Yes	No
Brain-Cerebellum	205	ZNF581	ENSG00000171425.9	19	5.99644e-05	0.00161904	27	0.00401003	Yes	Yes
Brain-Cerebellum	205	CCDC106	ENSG00000173581.7	19	0.000959503	0.0259066	27	0.0331805	Yes	No
Brain-Cerebellum	205	U2AF2	ENSG00000063244.12	19	2.81895e-05	0.000761116	27	0.00215799	Yes	Yes
Brain-Cerebellum	205	EPN1	ENSG00000063245.14	19	0.000253008	0.00683122	27	0.0122309	Yes	No
Brain-Cerebellum	205	ZNF787	ENSG00000142409.5	19	0.000234665	0.00539729	23	0.0102485	Yes	No
Brain-Cerebellum	205	ZNF444	ENSG00000167685.14	19	0.000166349	0.00382602	23	0.00788924	Yes	Yes
Brain-Cerebellum	205	ZSCAN5B	ENSG00000197213.9	19	0.000974918	0.0224231	23	0.0296673	Yes	No
Brain-Cerebellum	205	ZSCAN5A	ENSG00000131848.9	19	0.00101779	0.0244271	24	0.0317111	Yes	No
Brain-Cerebellum	205	AC006116.20	ENSG00000267710.6	19	0.00115469	0.0277126	24	0.0349502	Yes	No
Brain-Cerebellum	205	ZNF582	ENSG00000018869.16	19	0.000736404	0.0176737	24	0.0247056	Yes	No
Brain-Cerebellum	205	ZNF582-AS1	ENSG00000267454.5	19	2.47822e-29	5.94773e-28	24	3.27143e-26	Yes	Yes
Brain-Cerebellum	205	ZNF583	ENSG00000198440.9	19	0.000491583	0.011798	24	0.0182092	Yes	No
Brain-Cerebellum	205	ZNF667	ENSG00000198046.11	19	2.33579e-07	5.60591e-06	24	2.70852e-05	Yes	Yes
Brain-Cerebellum	205	ZNF667-AS1	ENSG00000166770.10	19	1.80793e-25	4.33903e-24	24	1.60839e-22	Yes	Yes
Brain-Cerebellum	205	ZNF471	ENSG00000196263.7	19	2.7393e-05	0.000657432	24	0.0019121	Yes	Yes
Brain-Cerebellum	205	AC005498.4	ENSG00000267224.1	19	9.55895e-05	0.00229415	24	0.00531267	Yes	Yes
Brain-Cerebellum	205	AC005498.3	ENSG00000267421.6	19	0.000182627	0.00438306	24	0.00874237	Yes	Yes
Brain-Cerebellum	205	ZFP28	ENSG00000196867.7	19	7.97354e-09	1.91365e-07	24	1.18072e-06	Yes	Yes
Brain-Cerebellum	205	ZNF470	ENSG00000197016.11	19	5.822e-06	0.000139728	24	0.000499768	Yes	Yes
Brain-Cerebellum	205	ZNF71	ENSG00000197951.8	19	1.59777e-05	0.000383465	24	0.00120918	Yes	Yes
Brain-Cerebellum	205	SMIM17	ENSG00000268182.5	19	0.00131021	0.0314451	24	0.038592	Yes	No
Brain-Cerebellum	205	ZNF835	ENSG00000127903.13	19	1.53565e-07	3.68556e-06	24	1.83931e-05	Yes	Yes
Brain-Cerebellum	205	AC007228.5	ENSG00000268352.1	19	0.000800898	0.0192215	24	0.0263028	Yes	No
Brain-Cerebellum	205	AC007228.9	ENSG00000268568.1	19	0.00218831	0.0525194	24	0.0588292	No	No
Brain-Cerebellum	205	ZIM2	ENSG00000269699.5	19	8.42544e-05	0.00202211	24	0.00480897	Yes	Yes
Brain-Cerebellum	205	PEG3	ENSG00000198300.12	19	3.84234e-05	0.000883738	23	0.0024487	Yes	Yes
Brain-Cerebellum	205	MIMT1	ENSG00000268654.1	19	0.000105159	0.00241867	23	0.00554097	Yes	Yes
Brain-Cerebellum	205	ZNF264	ENSG00000083844.10	19	0.000211959	0.00466309	22	0.00918415	Yes	Yes
Brain-Cerebellum	205	AURKC	ENSG00000105146.12	19	9.2677e-11	1.94622e-09	21	1.60327e-08	Yes	Yes
Brain-Cerebellum	205	ZNF805	ENSG00000204524.6	19	0.00263782	0.0553942	21	0.0615373	No	No
Brain-Cerebellum	205	CTC-444N24.8	ENSG00000268713.1	19	0.00182122	0.0382456	21	0.0452037	Yes	No
Brain-Cerebellum	205	ZNF460	ENSG00000197714.8	19	0.000161846	0.00339878	21	0.00720617	Yes	Yes
Brain-Cerebellum	205	CTC-444N24.11	ENSG00000268205.1	19	0.0005353	0.0112413	21	0.0175756	Yes	No
Brain-Cerebellum	205	ZNF543	ENSG00000178229.7	19	0.00143515	0.0301381	21	0.0373359	Yes	No
Brain-Cerebellum	205	ZNF304	ENSG00000131845.14	19	7.34814e-23	1.54311e-21	21	4.60153e-20	Yes	Yes
Brain-Cerebellum	205	ZNF547	ENSG00000152433.14	19	1.03321e-05	0.000216974	21	0.000737457	Yes	Yes
Brain-Cerebellum	205	TRAPPC2B	ENSG00000256060.2	19	0.000395463	0.00830472	21	0.0141371	Yes	No
Brain-Cerebellum	205	ZNF548	ENSG00000188785.11	19	0.000196504	0.00412659	21	0.0083528	Yes	Yes
Brain-Cerebellum	205	ZNF17	ENSG00000186272.12	19	1.45433e-12	3.05409e-11	21	3.16297e-10	Yes	Yes
Brain-Cerebellum	205	ZNF749	ENSG00000186230.6	19	6.16333e-32	1.2943e-30	21	9.68898e-29	Yes	Yes
Brain-Cerebellum	205	VN1R1	ENSG00000178201.4	19	5.92725e-09	1.24472e-07	21	7.95467e-07	Yes	Yes
Brain-Cerebellum	205	ZNF772	ENSG00000197128.11	19	1.39208e-06	2.92338e-05	21	0.000122453	Yes	Yes
Brain-Cerebellum	205	AC003005.2	ENSG00000268266.1	19	9.01118e-20	1.89235e-18	21	4.19409e-17	Yes	Yes
Brain-Cerebellum	205	ZNF419	ENSG00000105136.20	19	1.90514e-06	4.00079e-05	21	0.00016271	Yes	Yes
Brain-Cerebellum	205	ZNF773	ENSG00000152439.12	19	0.000173916	0.00365224	21	0.00761471	Yes	Yes
Brain-Cerebellum	205	ZNF549	ENSG00000121406.8	19	3.9917e-40	8.38257e-39	21	1.4267e-36	Yes	Yes
Brain-Cerebellum	205	ZNF550	ENSG00000251369.8	19	5.30456e-05	0.00111396	21	0.00296502	Yes	Yes
Brain-Cerebellum	205	ZNF416	ENSG00000083817.8	19	0.000677498	0.0142275	21	0.0209618	Yes	No
Brain-Cerebellum	205	ZIK1	ENSG00000171649.11	19	7.60334e-06	0.00015967	21	0.000562371	Yes	Yes
Brain-Cerebellum	205	ZNF530	ENSG00000183647.10	19	0.000306148	0.00612295	20	0.0112565	Yes	No
Brain-Cerebellum	205	ZNF134	ENSG00000213762.11	19	0.000151581	0.00303162	20	0.00659197	Yes	Yes
Brain-Cerebellum	205	AC003682.16	ENSG00000268392.1	19	0.00100142	0.0200284	20	0.0271556	Yes	No
Brain-Cerebellum	205	ZNF211	ENSG00000121417.13	19	5.3836e-05	0.00107672	20	0.00288506	Yes	Yes
Brain-Cerebellum	205	ZSCAN4	ENSG00000180532.10	19	0.0012452	0.0249039	20	0.0321773	Yes	No
Brain-Cerebellum	205	ZNF551	ENSG00000204519.10	19	0.000146534	0.00278415	19	0.00616456	Yes	Yes
Brain-Cerebellum	205	ZNF154	ENSG00000179909.15	19	0.000935981	0.0177836	19	0.0248266	Yes	No
Brain-Cerebellum	205	ZNF671	ENSG00000083814.13	19	0.00242888	0.0461486	19	0.0527209	No	No
Brain-Cerebellum	205	ZNF776	ENSG00000152443.12	19	0.0010066	0.0181189	18	0.0251852	Yes	No
Brain-Cerebellum	205	ZNF586	ENSG00000083828.15	19	1.34908e-14	2.42835e-13	18	3.23559e-12	Yes	Yes
Brain-Cerebellum	205	ZNF552	ENSG00000178935.5	19	0.000155029	0.00279052	18	0.00617563	Yes	Yes
Brain-Cerebellum	205	ZNF587B	ENSG00000269343.6	19	5.16423e-07	9.29562e-06	18	4.30116e-05	Yes	Yes
Brain-Cerebellum	205	ZNF814	ENSG00000204514.9	19	2.27552e-06	4.09593e-05	18	0.000166056	Yes	Yes
Brain-Cerebellum	205	ZNF587	ENSG00000198466.11	19	0.000709184	0.0127653	18	0.0193236	Yes	No
Brain-Cerebellum	205	ZNF417	ENSG00000173480.10	19	5.34457e-08	9.08577e-07	17	5.03483e-06	Yes	Yes
Brain-Cerebellum	205	ZNF418	ENSG00000196724.12	19	8.05645e-09	1.3696e-07	17	8.70951e-07	Yes	Yes
Brain-Cerebellum	205	ZNF256	ENSG00000152454.3	19	0.00155348	0.0264092	17	0.0336493	Yes	No
Brain-Cerebellum	205	C19orf18	ENSG00000177025.3	19	0.000166608	0.00283233	17	0.00625045	Yes	Yes
Brain-Cerebellum	205	ZNF606	ENSG00000166704.11	19	0.000442025	0.00751442	17	0.0131555	Yes	No
Brain-Cerebellum	205	ZSCAN1	ENSG00000152467.9	19	1.12272e-06	1.79636e-05	16	7.86071e-05	Yes	Yes
Brain-Cerebellum	205	ZNF135	ENSG00000176293.19	19	2.34859e-14	3.75775e-13	16	4.91258e-12	Yes	Yes
Brain-Cerebellum	205	ZSCAN18	ENSG00000121413.12	19	2.5678e-13	3.8517e-12	15	4.43694e-11	Yes	Yes
Brain-Cerebellum	205	ZNF329	ENSG00000181894.14	19	2.54195e-05	0.000381292	15	0.00120323	Yes	Yes
Brain-Cerebellum	205	ZNF274	ENSG00000171606.17	19	0.00202529	0.0283541	14	0.035595	Yes	No
Brain-Cerebellum	205	ZNF544	ENSG00000198131.13	19	3.90444e-12	5.46622e-11	14	5.48782e-10	Yes	Yes
Brain-Cerebellum	205	ZNF8	ENSG00000278129.1	19	7.06896e-09	9.18965e-08	13	6.01126e-07	Yes	Yes
Brain-Cerebellum	205	ERVK3-1	ENSG00000142396.10	19	7.98704e-16	1.03831e-14	13	1.60242e-13	Yes	Yes
Brain-Cerebellum	205	ZSCAN22	ENSG00000182318.5	19	0.00305008	0.0366009	12	0.0436805	Yes	No
Brain-Cerebellum	205	A1BG	ENSG00000121410.11	19	0.002444	0.029328	12	0.0365531	Yes	No
Brain-Cerebellum	205	ZNF497	ENSG00000174586.10	19	0.000135538	0.00162646	12	0.00402509	Yes	Yes
Brain-Cerebellum	205	ZNF837	ENSG00000152475.6	19	0.000243579	0.00292295	12	0.00640741	Yes	Yes
Brain-Cerebellum	205	RPS5	ENSG00000083845.8	19	0.00561305	0.0673566	12	0.0729706	No	No
Brain-Cerebellum	205	CTD-2619J13.13	ENSG00000268307.1	19	0.0029893	0.0358716	12	0.0429464	Yes	No
Brain-Cerebellum	205	ZNF584	ENSG00000171574.17	19	8.4031e-07	1.00837e-05	12	4.62902e-05	Yes	Yes
Brain-Cerebellum	205	CTD-2619J13.14	ENSG00000232098.3	19	5.1248e-05	0.000614975	12	0.0018124	Yes	Yes
Brain-Cerebellum	205	CTD-2619J13.17	ENSG00000268912.1	19	1.48233e-12	1.63056e-11	11	1.75101e-10	Yes	Yes
Brain-Cerebellum	205	ZNF132	ENSG00000131849.11	19	2.93367e-05	0.000322703	11	0.00104223	Yes	Yes
Brain-Cerebellum	205	CTD-2619J13.19	ENSG00000269473.1	19	1.14961e-17	1.26457e-16	11	2.41676e-15	Yes	Yes
Brain-Cerebellum	205	ZNF324B	ENSG00000249471.7	19	6.14152e-07	6.75567e-06	11	3.2192e-05	Yes	Yes
Brain-Cerebellum	205	ZNF324	ENSG00000083812.11	19	0.000196461	0.00216107	11	0.00506731	Yes	Yes
Brain-Cerebellum	205	ZNF446	ENSG00000083838.15	19	0.002286	0.0251459	11	0.0324343	Yes	No
Brain-Cerebellum	205	SLC27A5	ENSG00000083807.9	19	4.69046e-06	5.1595e-05	11	0.000204532	Yes	Yes
Brain-Cerebellum	205	ZBTB45	ENSG00000119574.12	19	0.0206966	0.206966	10	0.208027	No	No
Brain-Cerebellum	205	TRIM28	ENSG00000130726.11	19	0.000114915	0.00114915	10	0.00304164	Yes	Yes
Brain-Cerebellum	205	CHMP2A	ENSG00000130724.8	19	0.000312693	0.00312693	10	0.00675523	Yes	Yes
Brain-Cerebellum	205	UBE2M	ENSG00000130725.7	19	0.0277149	0.277149	10	0.277718	No	No
Brain-Cerebellum	205	MZF1	ENSG00000099326.8	19	6.56714e-05	0.000656714	10	0.00191032	Yes	Yes
Brain-Cerebellum	205	C20orf96	ENSG00000196476.11	20	8.08821e-23	1.13235e-21	14	3.40701e-20	Yes	Yes
Brain-Cerebellum	205	ZCCHC3	ENSG00000247315.3	20	0.000618775	0.00866285	14	0.014564	Yes	No
Brain-Cerebellum	205	SOX12	ENSG00000177732.8	20	0.000434878	0.00652316	15	0.0118039	Yes	No
Brain-Cerebellum	205	NRSN2	ENSG00000125841.12	20	0.00112334	0.0168502	15	0.0238483	Yes	No
Brain-Cerebellum	205	TRIB3	ENSG00000101255.10	20	2.65347e-08	4.24555e-07	16	2.48601e-06	Yes	Yes
Brain-Cerebellum	205	RBCK1	ENSG00000125826.20	20	6.38423e-06	0.000102148	16	0.000378097	Yes	Yes
Brain-Cerebellum	205	TBC1D20	ENSG00000125875.13	20	6.2164e-30	9.94624e-29	16	5.95918e-27	Yes	Yes
Brain-Cerebellum	205	CSNK2A1	ENSG00000101266.17	20	0.00093111	0.01676	18	0.023743	Yes	No
Brain-Cerebellum	205	TCF15	ENSG00000125878.6	20	0.000517879	0.00932182	18	0.0153613	Yes	No
Brain-Cerebellum	205	SRXN1	ENSG00000271303.1	20	0.000107782	0.00194007	18	0.00465004	Yes	Yes
Brain-Cerebellum	205	SCRT2	ENSG00000215397.3	20	7.12288e-05	0.00135335	19	0.00346765	Yes	Yes
Brain-Cerebellum	205	SLC52A3	ENSG00000101276.14	20	0.00078901	0.0157802	20	0.0226755	Yes	No
Brain-Cerebellum	205	FAM110A	ENSG00000125898.12	20	0.000890222	0.0186947	21	0.0257596	Yes	No
Brain-Cerebellum	205	ANGPT4	ENSG00000101280.7	20	0.00150539	0.0331185	22	0.0402486	Yes	No
Brain-Cerebellum	205	RSPO4	ENSG00000101282.8	20	4.30559e-14	9.90285e-13	23	1.23212e-11	Yes	Yes
Brain-Cerebellum	205	PSMF1	ENSG00000125818.17	20	8.01939e-05	0.00192465	24	0.00461808	Yes	Yes
Brain-Cerebellum	205	TMEM74B	ENSG00000125895.5	20	3.09216e-06	7.11196e-05	23	0.000273168	Yes	Yes
Brain-Cerebellum	205	C20orf202	ENSG00000215595.1	20	0.00112758	0.0259343	23	0.0332042	Yes	No
Brain-Cerebellum	205	RAD21L1	ENSG00000244588.5	20	0.00066999	0.0160798	24	0.0230033	Yes	No
Brain-Cerebellum	205	SNPH	ENSG00000101298.13	20	2.56177e-09	5.89206e-08	23	3.95456e-07	Yes	Yes
Brain-Cerebellum	205	SDCBP2	ENSG00000125775.14	20	4.89631e-06	0.000112615	23	0.00041261	Yes	Yes
Brain-Cerebellum	205	FKBP1A	ENSG00000088832.16	20	0.000246817	0.00567679	23	0.010656	Yes	No
Brain-Cerebellum	205	NSFL1C	ENSG00000088833.17	20	1.52313e-06	3.50319e-05	23	0.000144526	Yes	Yes
Brain-Cerebellum	205	SIRPB2	ENSG00000196209.12	20	0.000479407	0.0110264	23	0.0173174	Yes	No
Brain-Cerebellum	205	SIRPB1	ENSG00000101307.15	20	3.28299e-51	7.87918e-50	24	4.06138e-47	Yes	Yes
Brain-Cerebellum	205	SIRPG	ENSG00000089012.14	20	0.000166459	0.00399502	24	0.00815042	Yes	Yes
Brain-Cerebellum	205	RP5-968J1.1	ENSG00000230839.1	20	0.00151629	0.0348747	23	0.0419729	Yes	No
Brain-Cerebellum	205	SIRPA	ENSG00000198053.11	20	1.74418e-06	4.01162e-05	23	0.000163007	Yes	Yes
Brain-Cerebellum	205	PDYN	ENSG00000101327.8	20	0.000325757	0.00716665	22	0.0126821	Yes	No
Brain-Cerebellum	205	STK35	ENSG00000125834.12	20	5.84831e-06	0.000128663	22	0.000464613	Yes	Yes
Brain-Cerebellum	205	TGM3	ENSG00000125780.11	20	0.000588876	0.0135441	23	0.0201976	Yes	No
Brain-Cerebellum	205	SNRPB	ENSG00000125835.18	20	0.00103376	0.0227426	22	0.0299598	Yes	No
Brain-Cerebellum	205	ZNF343	ENSG00000088876.11	20	0.000185136	0.00407299	22	0.00826928	Yes	Yes
Brain-Cerebellum	205	TMC2	ENSG00000149488.12	20	1.24761e-15	2.74475e-14	22	4.07221e-13	Yes	Yes
Brain-Cerebellum	205	NOP56	ENSG00000101361.16	20	0.000892644	0.0187455	21	0.0258159	Yes	No
Brain-Cerebellum	205	IDH3B	ENSG00000101365.20	20	7.76617e-06	0.00016309	21	0.000571987	Yes	Yes
Brain-Cerebellum	205	EBF4	ENSG00000088881.20	20	2.25835e-06	4.96837e-05	22	0.000198174	Yes	Yes
Brain-Cerebellum	205	CPXM1	ENSG00000088882.7	20	0.000203799	0.00427977	21	0.00858381	Yes	Yes
Brain-Cerebellum	205	PCED1A	ENSG00000132635.16	20	0.00066051	0.0138707	21	0.0205672	Yes	No
Brain-Cerebellum	205	VPS16	ENSG00000215305.9	20	1.51469e-05	0.000318085	21	0.00102989	Yes	Yes
Brain-Cerebellum	205	PTPRA	ENSG00000132670.20	20	0.000925556	0.0203622	22	0.0275111	Yes	No
Brain-Cerebellum	205	GNRH2	ENSG00000125787.11	20	6.93567e-06	0.000138713	20	0.000496632	Yes	Yes
Brain-Cerebellum	205	MRPS26	ENSG00000125901.5	20	0.000374547	0.00749094	20	0.0131272	Yes	No
Brain-Cerebellum	205	OXT	ENSG00000101405.3	20	0.00120731	0.0253534	21	0.0326389	Yes	No
Brain-Cerebellum	205	AVP	ENSG00000101200.5	20	0.000949202	0.0199332	21	0.027055	Yes	No
Brain-Cerebellum	205	UBOX5	ENSG00000185019.16	20	3.12339e-08	6.87145e-07	22	3.88006e-06	Yes	Yes
Brain-Cerebellum	205	FASTKD5	ENSG00000215251.3	20	0.000346766	0.00762884	22	0.0133132	Yes	No
Brain-Cerebellum	205	LZTS3	ENSG00000088899.14	20	0.00145216	0.0319475	22	0.0390941	Yes	No
Brain-Cerebellum	205	DDRGK1	ENSG00000198171.12	20	4.1161e-07	9.05543e-06	22	4.19972e-05	Yes	Yes
Brain-Cerebellum	205	ITPA	ENSG00000125877.12	20	6.94647e-15	1.52822e-13	22	2.07924e-12	Yes	Yes
Brain-Cerebellum	205	SLC4A11	ENSG00000088836.12	20	2.26073e-13	4.97361e-12	22	5.62917e-11	Yes	Yes
Brain-Cerebellum	205	RP4-794I6.4	ENSG00000277287.1	20	6.76117e-05	0.00148746	22	0.00374375	Yes	Yes
Brain-Cerebellum	205	C20orf194	ENSG00000088854.12	20	0.00014557	0.00349368	24	0.00736249	Yes	Yes
Brain-Cerebellum	205	ATRN	ENSG00000088812.17	20	0.00013077	0.00313847	24	0.00677286	Yes	Yes
Brain-Cerebellum	205	ADAM33	ENSG00000149451.17	20	6.2713e-09	1.37969e-07	22	8.77059e-07	Yes	Yes
Brain-Cerebellum	205	SIGLEC1	ENSG00000088827.12	20	0.000648673	0.0142708	22	0.0210162	Yes	No
Brain-Cerebellum	205	HSPA12B	ENSG00000132622.10	20	0.00021969	0.00483317	22	0.0094204	Yes	Yes
Brain-Cerebellum	205	C20orf27	ENSG00000101220.17	20	1.11508e-08	2.45318e-07	22	1.48666e-06	Yes	Yes
Brain-Cerebellum	205	SPEF1	ENSG00000101222.12	20	0.000409957	0.00901905	22	0.0149979	Yes	No
Brain-Cerebellum	205	CENPB	ENSG00000125817.7	20	0.000172398	0.00379276	22	0.00784242	Yes	Yes
Brain-Cerebellum	205	CDC25B	ENSG00000101224.17	20	1.54398e-08	3.55115e-07	23	2.10191e-06	Yes	Yes
Brain-Cerebellum	205	LINC01730	ENSG00000275491.1	20	1.93645e-45	4.45383e-44	23	1.25549e-41	Yes	Yes
Brain-Cerebellum	205	AP5S1	ENSG00000125843.10	20	6.25167e-06	0.000143789	23	0.000512434	Yes	Yes
Brain-Cerebellum	205	MAVS	ENSG00000088888.17	20	8.2652e-07	1.901e-05	23	8.28002e-05	Yes	Yes
Brain-Cerebellum	205	PANK2	ENSG00000125779.21	20	2.71107e-05	0.000623547	23	0.00183123	Yes	Yes
Brain-Cerebellum	205	RNF24	ENSG00000101236.16	20	2.63526e-05	0.000632462	24	0.00185189	Yes	Yes
Brain-Cerebellum	205	SMOX	ENSG00000088826.17	20	0.000158758	0.00381019	24	0.00787034	Yes	Yes
Brain-Cerebellum	205	ADRA1D	ENSG00000171873.7	20	0.000145188	0.00333932	23	0.00710516	Yes	Yes
Brain-Cerebellum	205	PRNP	ENSG00000171867.16	20	2.72288e-17	6.8072e-16	25	1.20283e-14	Yes	Yes
Brain-Cerebellum	205	PRND	ENSG00000171864.4	20	1.16906e-10	2.92264e-09	25	2.35811e-08	Yes	Yes
Brain-Cerebellum	205	RASSF2	ENSG00000101265.15	20	1.42812e-06	3.71311e-05	26	0.000152039	Yes	Yes
Brain-Cerebellum	205	SLC23A2	ENSG00000089057.14	20	2.31454e-05	0.000648072	28	0.00189004	Yes	Yes
Brain-Cerebellum	205	RP5-1116H23.6	ENSG00000277087.1	20	5.30755e-05	0.00137996	26	0.00352484	Yes	Yes
Brain-Cerebellum	205	RP5-1116H23.5	ENSG00000276768.1	20	1.13053e-07	2.93938e-06	26	1.49463e-05	Yes	Yes
Brain-Cerebellum	205	RP5-1116H23.4	ENSG00000278816.1	20	8.95245e-06	0.000232764	26	0.000784767	Yes	Yes
Brain-Cerebellum	205	RP5-1116H23.3	ENSG00000277425.1	20	0.00035523	0.00923597	26	0.015249	Yes	No
Brain-Cerebellum	205	TMEM230	ENSG00000089063.14	20	3.46342e-08	9.35125e-07	27	5.17027e-06	Yes	Yes
Brain-Cerebellum	205	PCNA	ENSG00000132646.10	20	1.02095e-06	2.65447e-05	26	0.000112258	Yes	Yes
Brain-Cerebellum	205	CDS2	ENSG00000101290.13	20	1.23998e-14	3.22395e-13	26	4.2517e-12	Yes	Yes
Brain-Cerebellum	205	LINC00658	ENSG00000226995.7	20	1.16212e-09	2.9053e-08	25	2.03631e-07	Yes	Yes
Brain-Cerebellum	205	RP5-828H9.1	ENSG00000230563.2	20	7.56137e-14	1.81473e-12	24	2.18701e-11	Yes	Yes
Brain-Cerebellum	205	LINC00654	ENSG00000205181.5	20	3.08575e-17	7.71438e-16	25	1.35384e-14	Yes	Yes
Brain-Cerebellum	205	GPCPD1	ENSG00000125772.12	20	7.11161e-05	0.0017779	25	0.00432739	Yes	Yes
Brain-Cerebellum	205	C20orf196	ENSG00000171984.14	20	4.02046e-06	0.000100512	25	0.000372576	Yes	Yes
Brain-Cerebellum	205	CHGB	ENSG00000089199.9	20	0.000460138	0.0105832	23	0.0168266	Yes	No
Brain-Cerebellum	205	TRMT6	ENSG00000089195.14	20	0.00144838	0.0333127	23	0.0404383	Yes	No
Brain-Cerebellum	205	MCM8	ENSG00000125885.13	20	3.25754e-24	7.49234e-23	23	2.45762e-21	Yes	Yes
Brain-Cerebellum	205	RP5-967N21.11	ENSG00000275632.1	20	0.00162161	0.037297	23	0.0443147	Yes	No
Brain-Cerebellum	205	CRLS1	ENSG00000088766.11	20	0.000555617	0.0127792	23	0.0193389	Yes	No
Brain-Cerebellum	205	LRRN4	ENSG00000125872.7	20	0.001352	0.0310961	23	0.0382624	Yes	No
Brain-Cerebellum	205	RP5-1056H1.2	ENSG00000278192.1	20	0.000109821	0.00252588	23	0.00572526	Yes	Yes
Brain-Cerebellum	205	FERMT1	ENSG00000101311.15	20	0.000304628	0.00700645	23	0.0124796	Yes	No
Brain-Cerebellum	205	BMP2	ENSG00000125845.6	20	0.00263236	0.0552795	21	0.0614326	No	No
Brain-Cerebellum	205	TMX4	ENSG00000125827.8	20	5.2156e-11	1.09528e-09	21	9.33391e-09	Yes	Yes
Brain-Cerebellum	205	PLCB1	ENSG00000182621.17	20	6.43868e-05	0.00180283	28	0.00437779	Yes	Yes
Brain-Cerebellum	205	PLCB4	ENSG00000101333.16	20	5.50068e-06	0.000137517	25	0.000493229	Yes	Yes
Brain-Cerebellum	205	LAMP5	ENSG00000125869.9	20	2.13781e-09	4.4894e-08	21	3.07959e-07	Yes	Yes
Brain-Cerebellum	205	PAK5	ENSG00000101349.16	20	0.000185753	0.00427233	23	0.00857269	Yes	Yes
Brain-Cerebellum	205	RP5-839B4.8	ENSG00000243961.2	20	0.0015093	0.0286767	19	0.035915	Yes	No
Brain-Cerebellum	205	ANKEF1	ENSG00000132623.15	20	0.000126896	0.00241102	19	0.00552978	Yes	Yes
Brain-Cerebellum	205	RP11-416N4.4	ENSG00000230506.1	20	0.000548905	0.0104292	19	0.0166492	Yes	No
Brain-Cerebellum	205	RP11-416N4.1	ENSG00000232448.1	20	2.54082e-05	0.000482755	19	0.00147392	Yes	Yes
Brain-Cerebellum	205	SNAP25	ENSG00000132639.12	20	0.000451723	0.00903446	20	0.0150139	Yes	No
Brain-Cerebellum	205	MKKS	ENSG00000125863.18	20	0.000230629	0.00484322	21	0.00943285	Yes	Yes
Brain-Cerebellum	205	SLX4IP	ENSG00000149346.14	20	0.0004992	0.0114816	23	0.017835	Yes	No
Brain-Cerebellum	205	JAG1	ENSG00000101384.11	20	4.06268e-06	8.53164e-05	21	0.000322142	Yes	Yes
Brain-Cerebellum	205	RP11-268G13.1	ENSG00000261411.1	20	0.000472479	0.00992205	21	0.0160628	Yes	No
Brain-Cerebellum	205	BTBD3	ENSG00000132640.14	20	3.54255e-05	0.000779361	22	0.00220407	Yes	Yes
Brain-Cerebellum	205	SPTLC3	ENSG00000172296.12	20	0.000302904	0.00636098	21	0.0115871	Yes	No
Brain-Cerebellum	205	ISM1	ENSG00000101230.5	20	7.13987e-09	1.42797e-07	20	9.0235e-07	Yes	Yes
Brain-Cerebellum	205	RP4-585I14.3	ENSG00000278153.1	20	7.78153e-06	0.000147849	19	0.000525482	Yes	Yes
Brain-Cerebellum	205	TASP1	ENSG00000089123.15	20	0.000969044	0.021319	22	0.0285006	Yes	No
Brain-Cerebellum	205	ESF1	ENSG00000089048.14	20	0.000161048	0.00289886	18	0.00636438	Yes	Yes
Brain-Cerebellum	205	NDUFAF5	ENSG00000101247.17	20	0.000631862	0.0107417	17	0.0170021	Yes	No
Brain-Cerebellum	205	MACROD2	ENSG00000172264.16	20	1.27585e-07	5.10338e-06	40	2.48771e-05	Yes	Yes
Brain-Cerebellum	205	FLRT3	ENSG00000125848.9	20	0.000787732	0.0133914	17	0.0200294	Yes	No
Brain-Cerebellum	205	KIF16B	ENSG00000089177.18	20	2.36435e-09	6.14732e-08	26	4.11517e-07	Yes	Yes
Brain-Cerebellum	205	SNRPB2	ENSG00000125870.10	20	0.00258717	0.0595048	23	0.0654909	No	No
Brain-Cerebellum	205	PCSK2	ENSG00000125851.9	20	0.000655564	0.0177002	27	0.0247293	Yes	No
Brain-Cerebellum	205	BFSP1	ENSG00000125864.13	20	0.000337243	0.00843107	25	0.0142835	Yes	No
Brain-Cerebellum	205	DSTN	ENSG00000125868.15	20	7.68389e-05	0.00184413	24	0.00445799	Yes	Yes
Brain-Cerebellum	205	RRBP1	ENSG00000125844.15	20	0.000192517	0.00462042	24	0.00912102	Yes	Yes
Brain-Cerebellum	205	SNX5	ENSG00000089006.16	20	1.77176e-06	4.07505e-05	23	0.000165395	Yes	Yes
Brain-Cerebellum	205	MGME1	ENSG00000125871.13	20	1.43077e-05	0.000329078	23	0.00106073	Yes	Yes
Brain-Cerebellum	205	PET117	ENSG00000232838.3	20	1.80899e-05	0.000397978	22	0.00124651	Yes	Yes
Brain-Cerebellum	205	KAT14	ENSG00000149474.13	20	5.99476e-08	1.31885e-06	22	7.11948e-06	Yes	Yes
Brain-Cerebellum	205	ZNF133	ENSG00000125846.15	20	0.000106983	0.00235362	22	0.00542502	Yes	Yes
Brain-Cerebellum	205	RP4-568F9.6	ENSG00000230010.1	20	1.70141e-10	3.74309e-09	22	2.97092e-08	Yes	Yes
Brain-Cerebellum	205	DZANK1	ENSG00000089091.16	20	1.99158e-07	4.38147e-06	22	2.15914e-05	Yes	Yes
Brain-Cerebellum	205	POLR3F	ENSG00000132664.11	20	0.000425638	0.00893841	21	0.0148927	Yes	No
Brain-Cerebellum	205	RBBP9	ENSG00000089050.15	20	8.34462e-05	0.00175237	21	0.0042757	Yes	Yes
Brain-Cerebellum	205	SEC23B	ENSG00000101310.14	20	3.07401e-19	6.45541e-18	21	1.36853e-16	Yes	Yes
Brain-Cerebellum	205	LINC00493	ENSG00000232388.4	20	0.000127213	0.00267147	21	0.00598188	Yes	Yes
Brain-Cerebellum	205	DTD1	ENSG00000125821.11	20	6.94319e-06	0.000159693	23	0.000562371	Yes	Yes
Brain-Cerebellum	205	LINC00652	ENSG00000179935.9	20	1.53352e-09	3.22039e-08	21	2.24929e-07	Yes	Yes
Brain-Cerebellum	205	RP5-1068E13.7	ENSG00000273148.1	20	3.51775e-05	0.000738727	21	0.00210709	Yes	Yes
Brain-Cerebellum	205	SLC24A3	ENSG00000185052.11	20	0.002582	0.054222	21	0.060428	No	No
Brain-Cerebellum	205	RP1-122P22.4	ENSG00000268628.2	20	0.000189079	0.00302527	16	0.00658132	Yes	Yes
Brain-Cerebellum	205	RP1-122P22.2	ENSG00000233895.1	20	0.000444057	0.00710492	16	0.0126069	Yes	No
Brain-Cerebellum	205	RIN2	ENSG00000132669.12	20	0.00104146	0.0166634	16	0.0236396	Yes	No
Brain-Cerebellum	205	NAA20	ENSG00000173418.11	20	1.93319e-05	0.000289978	15	0.000949454	Yes	Yes
Brain-Cerebellum	205	CRNKL1	ENSG00000101343.14	20	0.000920173	0.0147228	16	0.0215194	Yes	No
Brain-Cerebellum	205	CFAP61	ENSG00000089101.17	20	0.000645456	0.0109728	17	0.0172589	Yes	No
Brain-Cerebellum	205	INSM1	ENSG00000173404.4	20	4.9093e-05	0.000736394	15	0.0021021	Yes	Yes
Brain-Cerebellum	205	RALGAPA2	ENSG00000188559.13	20	0.000839501	0.013432	16	0.0200668	Yes	No
Brain-Cerebellum	205	LINC00237	ENSG00000225127.2	20	0.00379907	0.0417897	11	0.0485904	Yes	No
Brain-Cerebellum	205	KIZ	ENSG00000088970.15	20	0.000397275	0.00476731	12	0.00932786	Yes	Yes
Brain-Cerebellum	205	XRN2	ENSG00000088930.7	20	0.00285892	0.034307	12	0.0414038	Yes	No
Brain-Cerebellum	205	RP5-984P4.6	ENSG00000278041.1	20	0.00270713	0.0324856	12	0.039637	Yes	No
Brain-Cerebellum	205	NKX2-2	ENSG00000125820.5	20	0.001384	0.016608	12	0.0235832	Yes	No
Brain-Cerebellum	205	LINC01727	ENSG00000279082.3	20	0.00126202	0.0164063	13	0.0233557	Yes	No
Brain-Cerebellum	205	LINC01726	ENSG00000280350.1	20	0.000735433	0.00956063	13	0.0156433	Yes	No
Brain-Cerebellum	205	SSTR4	ENSG00000132671.5	20	1.13502e-08	2.15653e-07	19	1.32099e-06	Yes	Yes
Brain-Cerebellum	205	THBD	ENSG00000178726.6	20	0.00454953	0.0864411	19	0.090842	No	No
Brain-Cerebellum	205	CD93	ENSG00000125810.9	20	3.00426e-05	0.000570809	19	0.00170046	Yes	Yes
Brain-Cerebellum	205	NXT1	ENSG00000132661.3	20	0.0035989	0.068379	19	0.0738831	No	No
Brain-Cerebellum	205	LINC01431	ENSG00000232645.5	20	0.00322829	0.0613376	19	0.0672046	No	No
Brain-Cerebellum	205	GZF1	ENSG00000125812.15	20	0.000170534	0.00324015	19	0.00694328	Yes	Yes
Brain-Cerebellum	205	NAPB	ENSG00000125814.17	20	0.000602101	0.012042	20	0.0184878	Yes	No
Brain-Cerebellum	205	CST3	ENSG00000101439.8	20	4.99839e-07	9.99678e-06	20	4.59495e-05	Yes	Yes
Brain-Cerebellum	205	RP11-218C14.8	ENSG00000270001.1	20	2.70735e-08	5.14397e-07	19	2.968e-06	Yes	Yes
Brain-Cerebellum	205	SYNDIG1	ENSG00000101463.5	20	9.71086e-05	0.0022335	23	0.00519971	Yes	Yes
Brain-Cerebellum	205	RP5-860P4.2	ENSG00000231015.1	20	0.000505575	0.0106171	21	0.0168656	Yes	No
Brain-Cerebellum	205	CST7	ENSG00000077984.5	20	0.00135965	0.0244737	18	0.0317533	Yes	No
Brain-Cerebellum	205	APMAP	ENSG00000101474.11	20	0.0012875	0.0231749	18	0.030374	Yes	No
Brain-Cerebellum	205	ACSS1	ENSG00000154930.14	20	2.05431e-08	3.69775e-07	18	2.18153e-06	Yes	Yes
Brain-Cerebellum	205	RP5-1025A1.3	ENSG00000275358.1	20	1.22466e-32	2.20439e-31	18	1.75196e-29	Yes	Yes
Brain-Cerebellum	205	VSX1	ENSG00000100987.14	20	1.31309e-26	2.36357e-25	18	9.75769e-24	Yes	Yes
Brain-Cerebellum	205	RP4-738P15.1	ENSG00000230725.5	20	1.44305e-13	2.5975e-12	18	3.06886e-11	Yes	Yes
Brain-Cerebellum	205	ENTPD6	ENSG00000197586.12	20	1.48536e-29	2.67364e-28	18	1.52162e-26	Yes	Yes
Brain-Cerebellum	205	RP5-965G21.3	ENSG00000277938.1	20	0.00143843	0.0244532	17	0.0317359	Yes	No
Brain-Cerebellum	205	RP5-965G21.4	ENSG00000274414.1	20	1.5805e-05	0.000268685	17	0.000888933	Yes	Yes
Brain-Cerebellum	205	PYGB	ENSG00000100994.11	20	4.58267e-08	8.24881e-07	18	4.59879e-06	Yes	Yes
Brain-Cerebellum	205	ABHD12	ENSG00000100997.18	20	4.35705e-12	7.8427e-11	18	7.70643e-10	Yes	Yes
Brain-Cerebellum	205	GINS1	ENSG00000101003.9	20	0.00801578	0.136268	17	0.138815	No	No
Brain-Cerebellum	205	NINL	ENSG00000101004.14	20	8.12291e-15	1.38089e-13	17	1.89163e-12	Yes	Yes
Brain-Cerebellum	205	NANP	ENSG00000170191.4	20	0.00196309	0.0314095	16	0.0385665	Yes	No
Brain-Cerebellum	205	ZNF337	ENSG00000130684.13	20	5.37108e-14	8.05662e-13	15	1.01714e-11	Yes	Yes
Brain-Cerebellum	205	FAM182B	ENSG00000175170.14	20	8.41744e-24	1.17844e-22	14	3.78971e-21	Yes	Yes
Brain-Cerebellum	205	RP4-760C5.3	ENSG00000231081.1	20	8.03957e-20	8.03957e-19	10	1.84532e-17	Yes	Yes
Brain-Cerebellum	205	LINC01597	ENSG00000205611.4	20	1.61475e-10	2.09918e-09	13	1.72142e-08	Yes	Yes
Brain-Cerebellum	205	REM1	ENSG00000088320.3	20	0.00168589	0.0202306	12	0.0273784	Yes	No
Brain-Cerebellum	205	HM13	ENSG00000101294.16	20	0.0323936	0.388723	12	0.389004	No	No
Brain-Cerebellum	205	ID1	ENSG00000125968.8	20	0.00283778	0.0340534	12	0.0411436	Yes	No
Brain-Cerebellum	205	COX4I2	ENSG00000131055.4	20	4.95979e-05	0.000595175	12	0.00176228	Yes	Yes
Brain-Cerebellum	205	BCL2L1	ENSG00000171552.12	20	0.00166779	0.0200134	12	0.0271394	Yes	No
Brain-Cerebellum	205	TPX2	ENSG00000088325.15	20	0.00236207	0.0283448	12	0.0355859	Yes	No
Brain-Cerebellum	205	MYLK2	ENSG00000101306.10	20	0.000532894	0.00639473	12	0.0116309	Yes	No
Brain-Cerebellum	205	FOXS1	ENSG00000179772.7	20	0.000278269	0.00333923	12	0.00710516	Yes	Yes
Brain-Cerebellum	205	DUSP15	ENSG00000149599.15	20	0.000402926	0.00483511	12	0.00942081	Yes	Yes
Brain-Cerebellum	205	TTLL9	ENSG00000131044.16	20	0.000237685	0.00308991	13	0.00668646	Yes	Yes
Brain-Cerebellum	205	PDRG1	ENSG00000088356.5	20	0.00170303	0.0204363	12	0.0275885	Yes	No
Brain-Cerebellum	205	XKR7	ENSG00000260903.2	20	0.000458743	0.00596366	13	0.0110437	Yes	No
Brain-Cerebellum	205	CCM2L	ENSG00000101331.15	20	0.000264063	0.00316876	12	0.00682271	Yes	Yes
Brain-Cerebellum	205	HCK	ENSG00000101336.13	20	0.000806766	0.010488	13	0.0167118	Yes	No
Brain-Cerebellum	205	TM9SF4	ENSG00000101337.15	20	5.16892e-05	0.000723648	14	0.00207293	Yes	Yes
Brain-Cerebellum	205	PLAGL2	ENSG00000126003.6	20	0.0133959	0.174146	13	0.175744	No	No
Brain-Cerebellum	205	POFUT1	ENSG00000101346.13	20	0.000189339	0.00265075	14	0.00594729	Yes	Yes
Brain-Cerebellum	205	KIF3B	ENSG00000101350.7	20	0.00174538	0.0244353	14	0.0317195	Yes	No
Brain-Cerebellum	205	RP11-358N2.2	ENSG00000277692.1	20	0.000642816	0.0083566	13	0.0142054	Yes	No
Brain-Cerebellum	205	ASXL1	ENSG00000171456.16	20	0.00843938	0.118151	14	0.121395	No	No
Brain-Cerebellum	205	NOL4L	ENSG00000197183.14	20	0.00151884	0.0197449	13	0.0268661	Yes	No
Brain-Cerebellum	205	C20orf203	ENSG00000198547.8	20	2.74417e-22	3.29301e-21	12	9.58213e-20	Yes	Yes
Brain-Cerebellum	205	COMMD7	ENSG00000149600.11	20	0.000234663	0.00281595	12	0.00622047	Yes	Yes
Brain-Cerebellum	205	DNMT3B	ENSG00000088305.18	20	2.87218e-08	3.44661e-07	12	2.04473e-06	Yes	Yes
Brain-Cerebellum	205	MAPRE1	ENSG00000101367.8	20	5.15427e-05	0.000618513	12	0.00182003	Yes	Yes
Brain-Cerebellum	205	RP5-1085F17.3	ENSG00000260257.2	20	2.36692e-05	0.00028403	12	0.000932859	Yes	Yes
Brain-Cerebellum	205	BPIFB2	ENSG00000078898.6	20	0.000254893	0.00305872	12	0.0066325	Yes	Yes
Brain-Cerebellum	205	CDK5RAP1	ENSG00000101391.20	20	0.00142294	0.0170753	12	0.0240819	Yes	No
Brain-Cerebellum	205	SNTA1	ENSG00000101400.5	20	0.00332141	0.0398569	12	0.0467649	Yes	No
Brain-Cerebellum	205	CBFA2T2	ENSG00000078699.21	20	4.67164e-09	5.60597e-08	12	3.77519e-07	Yes	Yes
Brain-Cerebellum	205	RP1-63M2.7	ENSG00000275223.1	20	0.0040316	0.0443476	11	0.0510154	No	No
Brain-Cerebellum	205	NECAB3	ENSG00000125967.16	20	3.39461e-05	0.000373407	11	0.00118166	Yes	Yes
Brain-Cerebellum	205	ACTL10	ENSG00000182584.4	20	0.00336534	0.0370188	11	0.0440829	Yes	No
Brain-Cerebellum	205	E2F1	ENSG00000101412.12	20	2.51861e-06	2.77047e-05	11	0.000116726	Yes	Yes
Brain-Cerebellum	205	PXMP4	ENSG00000101417.11	20	0.000230533	0.00253586	11	0.0057431	Yes	Yes
Brain-Cerebellum	205	ZNF341	ENSG00000131061.13	20	0.000971242	0.0106837	11	0.0169401	Yes	No
Brain-Cerebellum	205	CHMP4B	ENSG00000101421.3	20	0.00742273	0.0816501	11	0.0863604	No	No
Brain-Cerebellum	205	RALY-AS1	ENSG00000228265.5	20	0.000109703	0.00109703	10	0.00292861	Yes	Yes
Brain-Cerebellum	205	RP5-1125A11.7	ENSG00000276073.1	20	8.44362e-11	8.44362e-10	10	7.29557e-09	Yes	Yes
Brain-Cerebellum	205	RP5-1125A11.6	ENSG00000275784.1	20	0.000956375	0.00956375	10	0.015647	Yes	No
Brain-Cerebellum	205	RALY	ENSG00000125970.11	20	0.00966245	0.106287	11	0.109887	No	No
Brain-Cerebellum	205	EIF2S2	ENSG00000125977.6	20	0.000291763	0.00291763	10	0.00639653	Yes	Yes
Brain-Cerebellum	205	AHCY	ENSG00000101444.12	20	0.0058635	0.058635	10	0.0646676	No	No
Brain-Cerebellum	205	ITCH	ENSG00000078747.14	20	0.0308543	0.339397	11	0.339793	No	No
Brain-Cerebellum	205	DYNLRB1	ENSG00000125971.16	20	0.00438759	0.0482635	11	0.0547968	No	No
Brain-Cerebellum	205	MAP1LC3A	ENSG00000101460.12	20	9.14424e-22	1.00587e-20	11	2.76132e-19	Yes	Yes
Brain-Cerebellum	205	PIGU	ENSG00000101464.10	20	0.0100691	0.120829	12	0.123991	No	No
Brain-Cerebellum	205	NCOA6	ENSG00000198646.13	20	4.94795e-06	5.93754e-05	12	0.000231859	Yes	Yes
Brain-Cerebellum	205	TP53INP2	ENSG00000078804.12	20	0.00158107	0.0189728	12	0.0260593	Yes	No
Brain-Cerebellum	205	GGT7	ENSG00000131067.16	20	0.000885599	0.0106272	12	0.0168758	Yes	No
Brain-Cerebellum	205	ACSS2	ENSG00000131069.19	20	1.11745e-13	1.34094e-12	12	1.64683e-11	Yes	Yes
Brain-Cerebellum	205	GSS	ENSG00000100983.9	20	0.000224872	0.00247359	11	0.00563318	Yes	Yes
Brain-Cerebellum	205	MYH7B	ENSG00000078814.15	20	1.19837e-12	1.31821e-11	11	1.43437e-10	Yes	Yes
Brain-Cerebellum	205	TRPC4AP	ENSG00000100991.11	20	2.01606e-07	2.21767e-06	11	1.15399e-05	Yes	Yes
Brain-Cerebellum	205	EDEM2	ENSG00000088298.12	20	0.000429956	0.00472951	11	0.0092775	Yes	Yes
Brain-Cerebellum	205	PROCR	ENSG00000101000.5	20	4.01877e-08	4.42065e-07	11	2.57933e-06	Yes	Yes
Brain-Cerebellum	205	MMP24-AS1	ENSG00000126005.16	20	8.49803e-27	9.34783e-26	11	4.03455e-24	Yes	Yes
Brain-Cerebellum	205	MMP24	ENSG00000125966.9	20	2.6006e-05	0.000286065	11	0.000938517	Yes	Yes
Brain-Cerebellum	205	EIF6	ENSG00000242372.6	20	0.000824395	0.00906834	11	0.0150466	Yes	No
Brain-Cerebellum	205	UQCC1	ENSG00000101019.21	20	0.0023132	0.0254452	11	0.0327196	Yes	No
Brain-Cerebellum	205	CEP250	ENSG00000126001.15	20	0.00385778	0.0424356	11	0.0492018	Yes	No
Brain-Cerebellum	205	C20orf173	ENSG00000125975.13	20	0.0149504	0.164454	11	0.166205	No	No
Brain-Cerebellum	205	ERGIC3	ENSG00000125991.19	20	0.000874731	0.00962205	11	0.015711	Yes	No
Brain-Cerebellum	205	SPAG4	ENSG00000061656.9	20	0.00966126	0.106274	11	0.109879	No	No
Brain-Cerebellum	205	CPNE1	ENSG00000214078.12	20	2.41688e-13	2.65857e-12	11	3.13281e-11	Yes	Yes
Brain-Cerebellum	205	RBM12	ENSG00000244462.7	20	0.00212287	0.0212287	10	0.0284051	Yes	No
Brain-Cerebellum	205	NFS1	ENSG00000244005.12	20	0.00176315	0.0176315	10	0.0246601	Yes	No
Brain-Cerebellum	205	ROMO1	ENSG00000125995.15	20	0.00493016	0.0493016	10	0.0557696	No	No
Brain-Cerebellum	205	RBM39	ENSG00000131051.22	20	0.00134899	0.0134899	10	0.0201383	Yes	No
Brain-Cerebellum	205	PHF20	ENSG00000025293.16	20	0.00106388	0.0117027	11	0.0180931	Yes	No
Brain-Cerebellum	205	SCAND1	ENSG00000171222.10	20	0.00148186	0.0148186	10	0.0216121	Yes	No
Brain-Cerebellum	205	CNBD2	ENSG00000149646.12	20	0.00523118	0.057543	11	0.0636072	No	No
Brain-Cerebellum	205	NORAD	ENSG00000260032.1	20	0.00213388	0.0213388	10	0.0285228	Yes	No
Brain-Cerebellum	205	EPB41L1	ENSG00000088367.21	20	0.000185414	0.00185414	10	0.00447609	Yes	Yes
Brain-Cerebellum	205	AAR2	ENSG00000131043.11	20	0.0136839	0.136839	10	0.139365	No	No
Brain-Cerebellum	205	DLGAP4	ENSG00000080845.17	20	7.63694e-05	0.000763694	10	0.00216462	Yes	Yes
Brain-Cerebellum	205	MYL9	ENSG00000101335.9	20	0.00643612	0.0579251	9	0.0639864	No	No
Brain-Cerebellum	205	TGIF2	ENSG00000118707.9	20	0.00488853	0.0439968	9	0.0506797	No	No
Brain-Cerebellum	205	C20orf24	ENSG00000101084.17	20	0.00677374	0.0677374	10	0.0732995	No	No
Brain-Cerebellum	205	SLA2	ENSG00000101082.13	20	0.000197524	0.00197524	10	0.00471928	Yes	Yes
Brain-Cerebellum	205	NDRG3	ENSG00000101079.20	20	0.0027174	0.0298914	11	0.0370863	Yes	No
Brain-Cerebellum	205	DSN1	ENSG00000149636.15	20	0.000101785	0.00101785	10	0.00275473	Yes	Yes
Brain-Cerebellum	205	SOGA1	ENSG00000149639.14	20	0.00494676	0.0544144	11	0.0606169	No	No
Brain-Cerebellum	205	TLDC2	ENSG00000101342.9	20	0.00189095	0.0189095	10	0.0259992	Yes	No
Brain-Cerebellum	205	SAMHD1	ENSG00000101347.8	20	0.000308492	0.00339341	11	0.00719734	Yes	Yes
Brain-Cerebellum	205	RBL1	ENSG00000080839.11	20	0.00357784	0.0393562	11	0.0462859	Yes	No
Brain-Cerebellum	205	MROH8	ENSG00000101353.14	20	9.61661e-09	1.15399e-07	12	7.41688e-07	Yes	Yes
Brain-Cerebellum	205	RPN2	ENSG00000118705.16	20	0.000835476	0.0100257	12	0.0161783	Yes	No
Brain-Cerebellum	205	MANBAL	ENSG00000101363.12	20	4.93161e-10	5.91793e-09	12	4.55873e-08	Yes	Yes
Brain-Cerebellum	205	SRC	ENSG00000197122.11	20	0.000624886	0.00812352	13	0.0139286	Yes	No
Brain-Cerebellum	205	BLCAP	ENSG00000166619.12	20	0.00383109	0.0498041	13	0.0562522	No	No
Brain-Cerebellum	205	NNAT	ENSG00000053438.8	20	0.00240298	0.0312388	13	0.0383909	Yes	No
Brain-Cerebellum	205	CTNNBL1	ENSG00000132792.18	20	4.27543e-08	6.84069e-07	16	3.86511e-06	Yes	Yes
Brain-Cerebellum	205	VSTM2L	ENSG00000132821.11	20	0.00155746	0.0249193	16	0.0321926	Yes	No
Brain-Cerebellum	205	TTI1	ENSG00000101407.12	20	0.000400195	0.00600292	15	0.011103	Yes	No
Brain-Cerebellum	205	RPRD1B	ENSG00000101413.11	20	8.95194e-14	1.43231e-12	16	1.74833e-11	Yes	Yes
Brain-Cerebellum	205	TGM2	ENSG00000198959.11	20	0.00147518	0.0236028	16	0.0308185	Yes	No
Brain-Cerebellum	205	KIAA1755	ENSG00000149633.11	20	4.44376e-06	7.11002e-05	16	0.000273151	Yes	Yes
Brain-Cerebellum	205	BPI	ENSG00000101425.12	20	0.000537846	0.00860554	16	0.0145028	Yes	No
Brain-Cerebellum	205	LBP	ENSG00000129988.5	20	0.0005846	0.0093536	16	0.0153987	Yes	No
Brain-Cerebellum	205	RP4-564F22.5	ENSG00000224635.1	20	1.67505e-45	2.68007e-44	16	7.79858e-42	Yes	Yes
Brain-Cerebellum	205	RP4-564F22.7	ENSG00000275401.1	20	8.55255e-15	1.36841e-13	16	1.87595e-12	Yes	Yes
Brain-Cerebellum	205	RALGAPB	ENSG00000170471.14	20	0.0022284	0.0378827	17	0.0448659	Yes	No
Brain-Cerebellum	205	SLC32A1	ENSG00000101438.3	20	0.00192524	0.0308039	16	0.0379858	Yes	No
Brain-Cerebellum	205	ACTR5	ENSG00000101442.9	20	0.000375877	0.00601402	16	0.011119	Yes	No
Brain-Cerebellum	205	PPP1R16B	ENSG00000101445.9	20	0.000338965	0.0057624	17	0.0107741	Yes	No
Brain-Cerebellum	205	FAM83D	ENSG00000101447.14	20	0.000966499	0.015464	16	0.0223292	Yes	No
Brain-Cerebellum	205	DHX35	ENSG00000101452.14	20	0.000419015	0.00670424	16	0.0120589	Yes	No
Brain-Cerebellum	205	MAFB	ENSG00000204103.3	20	0.00242142	0.0363213	15	0.0433854	Yes	No
Brain-Cerebellum	205	TOP1	ENSG00000198900.5	20	0.00557142	0.0891426	16	0.093447	No	No
Brain-Cerebellum	205	PLCG1	ENSG00000124181.14	20	0.000800888	0.0128142	16	0.0193781	Yes	No
Brain-Cerebellum	205	ZHX3	ENSG00000174306.21	20	0.00246282	0.0418679	17	0.0486656	Yes	No
Brain-Cerebellum	205	LPIN3	ENSG00000132793.11	20	7.84187e-08	1.2547e-06	16	6.80169e-06	Yes	Yes
Brain-Cerebellum	205	EMILIN3	ENSG00000183798.4	20	0.000347457	0.00555932	16	0.0104934	Yes	No
Brain-Cerebellum	205	CHD6	ENSG00000124177.14	20	0.000171775	0.00326373	19	0.00697677	Yes	Yes
Brain-Cerebellum	205	PTPRT	ENSG00000196090.12	20	4.6796e-06	0.000126349	27	0.000457357	Yes	Yes
Brain-Cerebellum	205	RP1-269M15.3	ENSG00000233508.2	20	0.000715288	0.0135905	19	0.0202538	Yes	No
Brain-Cerebellum	205	SRSF6	ENSG00000124193.14	20	0.00119553	0.0227151	19	0.0299323	Yes	No
Brain-Cerebellum	205	L3MBTL1	ENSG00000185513.14	20	3.64128e-07	6.91844e-06	19	3.29056e-05	Yes	Yes
Brain-Cerebellum	205	SGK2	ENSG00000101049.14	20	0.000661188	0.0119014	18	0.0183312	Yes	No
Brain-Cerebellum	205	RP1-138B7.7	ENSG00000282876.1	20	0.000233242	0.00419836	18	0.0084572	Yes	Yes
Brain-Cerebellum	205	IFT52	ENSG00000101052.12	20	5.73451e-10	1.03221e-08	18	7.68558e-08	Yes	Yes
Brain-Cerebellum	205	MYBL2	ENSG00000101057.15	20	0.000859563	0.0154721	18	0.0223342	Yes	No
Brain-Cerebellum	205	TOX2	ENSG00000124191.17	20	1.59387e-11	2.86896e-10	18	2.62735e-09	Yes	Yes
Brain-Cerebellum	205	JPH2	ENSG00000149596.6	20	0.000608516	0.0103448	17	0.016554	Yes	No
Brain-Cerebellum	205	OSER1	ENSG00000132823.10	20	0.000538593	0.00915608	17	0.0151546	Yes	No
Brain-Cerebellum	205	OSER1-AS1	ENSG00000223891.5	20	0.00135218	0.0229871	17	0.0301981	Yes	No
Brain-Cerebellum	205	GDAP1L1	ENSG00000124194.16	20	3.64639e-05	0.000619886	17	0.00182228	Yes	Yes
Brain-Cerebellum	205	FITM2	ENSG00000197296.5	20	0.000550674	0.00936145	17	0.0154076	Yes	No
Brain-Cerebellum	205	TTPAL	ENSG00000124120.10	20	0.00018704	0.00299264	16	0.00652371	Yes	Yes
Brain-Cerebellum	205	SERINC3	ENSG00000132824.13	20	0.00013323	0.00213168	16	0.00501339	Yes	Yes
Brain-Cerebellum	205	PKIG	ENSG00000168734.13	20	1.32446e-07	2.25158e-06	17	1.16995e-05	Yes	Yes
Brain-Cerebellum	205	ADA	ENSG00000196839.12	20	0.00022927	0.00389759	17	0.00800233	Yes	Yes
Brain-Cerebellum	205	RP11-445H22.3	ENSG00000283440.1	20	2.25752e-11	3.83778e-10	17	3.46187e-09	Yes	Yes
Brain-Cerebellum	205	WISP2	ENSG00000064205.10	20	0.0117662	0.200026	17	0.201231	No	No
Brain-Cerebellum	205	KCNK15	ENSG00000124249.6	20	0.00381019	0.0685834	18	0.0740861	No	No
Brain-Cerebellum	205	RIMS4	ENSG00000101098.12	20	0.00235571	0.0424027	18	0.0491795	Yes	No
Brain-Cerebellum	205	YWHAB	ENSG00000166913.12	20	0.00208671	0.0375608	18	0.0445636	Yes	No
Brain-Cerebellum	205	PABPC1L	ENSG00000101104.12	20	0.000512065	0.00921716	18	0.0152291	Yes	No
Brain-Cerebellum	205	TOMM34	ENSG00000025772.7	20	8.62933e-05	0.00146699	17	0.00370525	Yes	Yes
Brain-Cerebellum	205	STK4-AS1	ENSG00000227477.1	20	0.00207223	0.0352278	17	0.0423415	Yes	No
Brain-Cerebellum	205	STK4	ENSG00000101109.11	20	0.000134713	0.00242484	18	0.00554993	Yes	Yes
Brain-Cerebellum	205	KCNS1	ENSG00000124134.8	20	4.24521e-05	0.000721685	17	0.0020683	Yes	Yes
Brain-Cerebellum	205	PI3	ENSG00000124102.4	20	0.00460225	0.0782383	17	0.0831369	No	No
Brain-Cerebellum	205	SLPI	ENSG00000124107.5	20	0.0020542	0.0328672	16	0.0400133	Yes	No
Brain-Cerebellum	205	RBPJL	ENSG00000124232.10	20	0.00165699	0.0265118	16	0.0337592	Yes	No
Brain-Cerebellum	205	SDC4	ENSG00000124145.6	20	1.08657e-14	1.84717e-13	17	2.48692e-12	Yes	Yes
Brain-Cerebellum	205	SYS1	ENSG00000204070.9	20	0.000173697	0.00277916	16	0.00615804	Yes	Yes
Brain-Cerebellum	205	TP53TG5	ENSG00000124251.10	20	4.55361e-06	7.28577e-05	16	0.000278835	Yes	Yes
Brain-Cerebellum	205	DBNDD2	ENSG00000244274.7	20	0.00428073	0.0684917	16	0.0739959	No	No
Brain-Cerebellum	205	PIGT	ENSG00000124155.17	20	0.00159619	0.0255391	16	0.0328076	Yes	No
Brain-Cerebellum	205	RP3-453C12.15	ENSG00000277022.1	20	0.000783762	0.0125402	16	0.0190693	Yes	No
Brain-Cerebellum	205	WFDC2	ENSG00000101443.17	20	2.65284e-12	4.24455e-11	16	4.31171e-10	Yes	Yes
Brain-Cerebellum	205	WFDC3	ENSG00000124116.18	20	3.65794e-24	5.8527e-23	16	1.9268e-21	Yes	Yes
Brain-Cerebellum	205	DNTTIP1	ENSG00000101457.12	20	0.000436044	0.0069767	16	0.0124362	Yes	No
Brain-Cerebellum	205	UBE2C	ENSG00000175063.16	20	7.23682e-05	0.00115789	16	0.00305939	Yes	Yes
Brain-Cerebellum	205	TNNC2	ENSG00000101470.9	20	3.65199e-05	0.000584319	16	0.00173542	Yes	Yes
Brain-Cerebellum	205	SNX21	ENSG00000124104.18	20	1.21296e-21	1.94074e-20	16	5.18708e-19	Yes	Yes
Brain-Cerebellum	205	ACOT8	ENSG00000101473.16	20	0.00158965	0.027024	17	0.0342639	Yes	No
Brain-Cerebellum	205	ZSWIM3	ENSG00000132801.6	20	9.74056e-05	0.00165589	17	0.00408051	Yes	Yes
Brain-Cerebellum	205	ZSWIM1	ENSG00000168612.4	20	0.00223203	0.0379444	17	0.0449213	Yes	No
Brain-Cerebellum	205	SPATA25	ENSG00000149634.4	20	0.00106236	0.0180601	17	0.0251193	Yes	No
Brain-Cerebellum	205	NEURL2	ENSG00000124257.6	20	0.00033228	0.00564876	17	0.01062	Yes	No
Brain-Cerebellum	205	CTSA	ENSG00000064601.16	20	7.74303e-14	1.31632e-12	17	1.61989e-11	Yes	Yes
Brain-Cerebellum	205	PLTP	ENSG00000100979.14	20	3.61775e-05	0.000615017	17	0.0018124	Yes	Yes
Brain-Cerebellum	205	PCIF1	ENSG00000100982.11	20	0.00160501	0.0272851	17	0.0345197	Yes	No
Brain-Cerebellum	205	ZNF335	ENSG00000198026.7	20	0.00019577	0.00332809	17	0.00708879	Yes	Yes
Brain-Cerebellum	205	MMP9	ENSG00000100985.7	20	0.000423851	0.00720547	17	0.0127345	Yes	No
Brain-Cerebellum	205	SLC12A5	ENSG00000124140.13	20	0.00232542	0.0395322	17	0.0464535	Yes	No
Brain-Cerebellum	205	NCOA5	ENSG00000124160.11	20	0.00252119	0.0428602	17	0.0496144	Yes	No
Brain-Cerebellum	205	CD40	ENSG00000101017.13	20	5.32338e-08	9.58209e-07	18	5.28494e-06	Yes	Yes
Brain-Cerebellum	205	RP5-998H6.2	ENSG00000229957.1	20	8.54325e-07	1.45235e-05	17	6.476e-05	Yes	Yes
Brain-Cerebellum	205	CDH22	ENSG00000149654.9	20	0.000115345	0.00207621	18	0.00490787	Yes	Yes
Brain-Cerebellum	205	SLC35C2	ENSG00000080189.14	20	0.000975068	0.0165762	17	0.0235491	Yes	No
Brain-Cerebellum	205	ELMO2	ENSG00000062598.17	20	8.19162e-05	0.00147449	18	0.00372054	Yes	Yes
Brain-Cerebellum	205	ZNF334	ENSG00000198185.11	20	7.361e-06	0.000125137	17	0.000453242	Yes	Yes
Brain-Cerebellum	205	SLC13A3	ENSG00000158296.13	20	3.82257e-52	6.88062e-51	18	4.0043e-48	Yes	Yes
Brain-Cerebellum	205	TP53RK	ENSG00000172315.5	20	0.00115886	0.0185418	16	0.0256174	Yes	No
Brain-Cerebellum	205	SLC2A10	ENSG00000197496.5	20	0.00193701	0.0329291	17	0.0400725	Yes	No
Brain-Cerebellum	205	EYA2	ENSG00000064655.18	20	6.17492e-05	0.00123498	20	0.00322857	Yes	Yes
Brain-Cerebellum	205	ZMYND8	ENSG00000101040.19	20	0.00214269	0.0407111	19	0.0476124	Yes	No
Brain-Cerebellum	205	NCOA3	ENSG00000124151.18	20	0.000103249	0.00216824	21	0.00507554	Yes	Yes
Brain-Cerebellum	205	SULF2	ENSG00000196562.14	20	0.000184568	0.00387592	21	0.00796784	Yes	Yes
Brain-Cerebellum	205	LINC00494	ENSG00000235621.8	20	0.00154821	0.0325124	21	0.0396643	Yes	No
Brain-Cerebellum	205	PREX1	ENSG00000124126.13	20	3.57537e-08	7.86582e-07	22	4.40159e-06	Yes	Yes
Brain-Cerebellum	205	RP5-906C1.1	ENSG00000278231.1	20	5.61309e-05	0.00112262	20	0.00298367	Yes	Yes
Brain-Cerebellum	205	ARFGEF2	ENSG00000124198.8	20	0.000254421	0.00534284	21	0.0101645	Yes	No
Brain-Cerebellum	205	CSE1L	ENSG00000124207.16	20	0.00215668	0.0431335	20	0.0498732	Yes	No
Brain-Cerebellum	205	STAU1	ENSG00000124214.19	20	0.00403061	0.0846428	21	0.0891911	No	No
Brain-Cerebellum	205	DDX27	ENSG00000124228.14	20	0.00112476	0.0213704	19	0.0285588	Yes	No
Brain-Cerebellum	205	ZNFX1	ENSG00000124201.14	20	0.000439501	0.00835051	19	0.0141963	Yes	No
Brain-Cerebellum	205	KCNB1	ENSG00000158445.9	20	0.00314428	0.0660298	21	0.0717012	No	No
Brain-Cerebellum	205	PTGIS	ENSG00000124212.5	20	0.000281302	0.00562603	20	0.0105905	Yes	No
Brain-Cerebellum	205	B4GALT5	ENSG00000158470.5	20	3.08967e-07	6.17935e-06	20	2.96888e-05	Yes	Yes
Brain-Cerebellum	205	SLC9A8	ENSG00000197818.11	20	9.05846e-17	1.72111e-15	19	2.88573e-14	Yes	Yes
Brain-Cerebellum	205	SPATA2	ENSG00000158480.10	20	0.000634108	0.0120481	19	0.0184955	Yes	No
Brain-Cerebellum	205	RNF114	ENSG00000124226.10	20	1.0707e-14	1.92727e-13	18	2.58897e-12	Yes	Yes
Brain-Cerebellum	205	SNAI1	ENSG00000124216.3	20	4.9737e-05	0.000895265	18	0.00247381	Yes	Yes
Brain-Cerebellum	205	UBE2V1	ENSG00000244687.11	20	0.000597176	0.0107492	18	0.0170092	Yes	No
Brain-Cerebellum	205	TMEM189	ENSG00000240849.10	20	0.000175882	0.00334175	19	0.00710865	Yes	Yes
Brain-Cerebellum	205	LINC01273	ENSG00000231742.5	20	2.17929e-06	4.14065e-05	19	0.000167718	Yes	Yes
Brain-Cerebellum	205	CEBPB	ENSG00000172216.5	20	0.00197382	0.0375027	19	0.0445064	Yes	No
Brain-Cerebellum	205	SMIM25	ENSG00000224397.5	20	0.0015111	0.0287109	19	0.0359529	Yes	No
Brain-Cerebellum	205	LINC01270	ENSG00000203999.8	20	0.00099464	0.0188982	19	0.0259943	Yes	No
Brain-Cerebellum	205	PTPN1	ENSG00000196396.9	20	0.000488301	0.00927772	19	0.0153054	Yes	No
Brain-Cerebellum	205	FAM65C	ENSG00000042062.11	20	0.00405012	0.0810024	20	0.0857452	No	No
Brain-Cerebellum	205	PARD6B	ENSG00000124171.8	20	0.00334895	0.0669789	20	0.072597	No	No
Brain-Cerebellum	205	BCAS4	ENSG00000124243.17	20	0.000150283	0.00315595	21	0.00680488	Yes	Yes
Brain-Cerebellum	205	ADNP	ENSG00000101126.15	20	7.81732e-05	0.00164164	21	0.00405431	Yes	Yes
Brain-Cerebellum	205	DPM1	ENSG00000000419.12	20	0.000467388	0.00981515	21	0.0159381	Yes	No
Brain-Cerebellum	205	MOCS3	ENSG00000124217.4	20	0.00173757	0.0347514	20	0.0418553	Yes	No
Brain-Cerebellum	205	KCNG1	ENSG00000026559.13	20	0.00175063	0.0350126	20	0.0421164	Yes	No
Brain-Cerebellum	205	NFATC2	ENSG00000101096.19	20	0.000258838	0.00569444	22	0.0106803	Yes	No
Brain-Cerebellum	205	ATP9A	ENSG00000054793.13	20	4.41704e-05	0.000971749	22	0.00264784	Yes	Yes
Brain-Cerebellum	205	SALL4	ENSG00000101115.12	20	1.52261e-08	3.19748e-07	21	1.90257e-06	Yes	Yes
Brain-Cerebellum	205	ZFP64	ENSG00000020256.19	20	0.00105754	0.0232659	22	0.0304623	Yes	No
Brain-Cerebellum	205	TSHZ2	ENSG00000182463.15	20	1.49981e-05	0.000359954	24	0.00114451	Yes	Yes
Brain-Cerebellum	205	ZNF217	ENSG00000171940.13	20	0.000359538	0.00683122	19	0.0122309	Yes	No
Brain-Cerebellum	205	BCAS1	ENSG00000064787.13	20	0.000713581	0.0156988	22	0.0225873	Yes	No
Brain-Cerebellum	205	CYP24A1	ENSG00000019186.9	20	0.000154144	0.00323703	21	0.00693744	Yes	Yes
Brain-Cerebellum	205	PFDN4	ENSG00000101132.9	20	0.000160674	0.00353482	22	0.00743694	Yes	Yes
Brain-Cerebellum	205	DOK5	ENSG00000101134.11	20	0.00143753	0.0330632	23	0.0401977	Yes	No
Brain-Cerebellum	205	CBLN4	ENSG00000054803.3	20	2.56474e-05	0.000538596	21	0.00161758	Yes	Yes
Brain-Cerebellum	205	FAM210B	ENSG00000124098.9	20	0.000452974	0.00951245	21	0.0155857	Yes	No
Brain-Cerebellum	205	AURKA	ENSG00000087586.17	20	0.001086	0.022806	21	0.0300249	Yes	No
Brain-Cerebellum	205	CSTF1	ENSG00000101138.11	20	0.00399018	0.0837938	21	0.0883986	No	No
Brain-Cerebellum	205	CASS4	ENSG00000087589.16	20	0.000113193	0.00237706	21	0.00546858	Yes	Yes
Brain-Cerebellum	205	RTFDC1	ENSG00000022277.12	20	0.00012283	0.00270226	22	0.00603286	Yes	Yes
Brain-Cerebellum	205	GCNT7	ENSG00000124091.9	20	0.000948576	0.0208687	22	0.0280254	Yes	No
Brain-Cerebellum	205	FAM209A	ENSG00000124103.8	20	0.000650165	0.0136535	21	0.0203232	Yes	No
Brain-Cerebellum	205	FAM209B	ENSG00000213714.1	20	0.00247533	0.051982	21	0.0583015	No	No
Brain-Cerebellum	205	TFAP2C	ENSG00000087510.6	20	0.000608695	0.0127826	21	0.0193416	Yes	No
Brain-Cerebellum	205	BMP7	ENSG00000101144.12	20	4.96947e-06	0.000109328	22	0.000401873	Yes	Yes
Brain-Cerebellum	205	RP4-813D12.3	ENSG00000226308.1	20	0.00017058	0.00358218	21	0.00750333	Yes	Yes
Brain-Cerebellum	205	RAE1	ENSG00000101146.12	20	0.000671309	0.0140975	21	0.0208418	Yes	No
Brain-Cerebellum	205	MTRNR2L3	ENSG00000256222.2	20	0.000684344	0.0143712	21	0.0211253	Yes	No
Brain-Cerebellum	205	RBM38	ENSG00000132819.16	20	0.000283576	0.0059551	21	0.0110338	Yes	No
Brain-Cerebellum	205	PCK1	ENSG00000124253.10	20	0.000457125	0.00959963	21	0.0156872	Yes	No
Brain-Cerebellum	205	ZBP1	ENSG00000124256.14	20	6.36103e-05	0.00139943	22	0.00356446	Yes	Yes
Brain-Cerebellum	205	PMEPA1	ENSG00000124225.15	20	0.000967597	0.0212871	22	0.0284649	Yes	No
Brain-Cerebellum	205	RAB22A	ENSG00000124209.3	20	6.47134e-05	0.00122955	19	0.00321624	Yes	Yes
Brain-Cerebellum	205	VAPB	ENSG00000124164.15	20	2.89529e-06	5.50106e-05	19	0.000216266	Yes	Yes
Brain-Cerebellum	205	APCDD1L	ENSG00000198768.10	20	0.000158252	0.00300679	19	0.00654743	Yes	Yes
Brain-Cerebellum	205	LINC01711	ENSG00000268941.2	20	0.000219239	0.00394631	18	0.00807478	Yes	Yes
Brain-Cerebellum	205	STX16	ENSG00000124222.22	20	8.54272e-05	0.00153769	18	0.0038487	Yes	Yes
Brain-Cerebellum	205	NPEPL1	ENSG00000215440.11	20	1.83735e-08	3.30723e-07	18	1.96527e-06	Yes	Yes
Brain-Cerebellum	205	RP4-806M20.4	ENSG00000268649.5	20	0.000507632	0.00913737	18	0.0151305	Yes	No
Brain-Cerebellum	205	GNAS	ENSG00000087460.24	20	0.00184099	0.0331378	18	0.0402667	Yes	No
Brain-Cerebellum	205	NELFCD	ENSG00000101158.13	20	2.47039e-10	3.95263e-09	16	3.12213e-08	Yes	Yes
Brain-Cerebellum	205	CTSZ	ENSG00000101160.13	20	0.000354117	0.00566587	16	0.0106399	Yes	No
Brain-Cerebellum	205	TUBB1	ENSG00000101162.3	20	1.33076e-05	0.000212921	16	0.000725323	Yes	Yes
Brain-Cerebellum	205	ATP5E	ENSG00000124172.9	20	0.000359052	0.00574483	16	0.0107558	Yes	No
Brain-Cerebellum	205	PRELID3B	ENSG00000101166.15	20	0.000181723	0.00290756	16	0.00637885	Yes	Yes
Brain-Cerebellum	205	ZNF831	ENSG00000124203.6	20	1.0425e-05	0.000177226	17	0.000617113	Yes	Yes
Brain-Cerebellum	205	EDN3	ENSG00000124205.15	20	0.000628213	0.0100514	16	0.0162097	Yes	No
Brain-Cerebellum	205	PHACTR3	ENSG00000087495.16	20	3.36685e-08	6.39702e-07	19	3.63606e-06	Yes	Yes
Brain-Cerebellum	205	SYCP2	ENSG00000196074.12	20	0.000109094	0.0018546	17	0.00447609	Yes	Yes
Brain-Cerebellum	205	FAM217B	ENSG00000196227.10	20	9.95423e-05	0.00169222	17	0.00415421	Yes	Yes
Brain-Cerebellum	205	PPP1R3D	ENSG00000132825.6	20	0.000781958	0.0132933	17	0.0199239	Yes	No
Brain-Cerebellum	205	CDH26	ENSG00000124215.16	20	0.00380849	0.0685528	18	0.0740576	No	No
Brain-Cerebellum	205	C20orf197	ENSG00000176659.7	20	7.54608e-19	1.35829e-17	18	2.80378e-16	Yes	Yes
Brain-Cerebellum	205	RP5-1017F8.2	ENSG00000276093.1	20	4.92862e-22	8.87152e-21	18	2.44726e-19	Yes	Yes
Brain-Cerebellum	205	CDH4	ENSG00000179242.15	20	0.000294828	0.00943449	32	0.0154889	Yes	No
Brain-Cerebellum	205	TAF4	ENSG00000130699.18	20	4.28946e-08	1.15816e-06	27	6.30485e-06	Yes	Yes
Brain-Cerebellum	205	RP11-11M20.4	ENSG00000283078.1	20	0.00112161	0.0280403	25	0.03526	Yes	No
Brain-Cerebellum	205	LSM14B	ENSG00000149657.19	20	6.12211e-05	0.00153053	25	0.00383357	Yes	Yes
Brain-Cerebellum	205	PSMA7	ENSG00000101182.14	20	0.0010895	0.0272376	25	0.0344813	Yes	No
Brain-Cerebellum	205	SS18L1	ENSG00000184402.14	20	0.00301393	0.0783621	26	0.0832488	No	No
Brain-Cerebellum	205	MTG2	ENSG00000101181.17	20	1.27438e-07	3.18596e-06	25	1.60598e-05	Yes	Yes
Brain-Cerebellum	205	HRH3	ENSG00000101180.15	20	2.85739e-05	0.000714347	25	0.00205118	Yes	Yes
Brain-Cerebellum	205	OSBPL2	ENSG00000130703.15	20	0.000242787	0.00631246	26	0.0115138	Yes	No
Brain-Cerebellum	205	ADRM1	ENSG00000130706.12	20	0.000945774	0.0236444	25	0.0308637	Yes	No
Brain-Cerebellum	205	LAMA5	ENSG00000130702.15	20	2.94612e-05	0.000765992	26	0.00217011	Yes	Yes
Brain-Cerebellum	205	RPS21	ENSG00000171858.17	20	0.000103678	0.00259195	25	0.00584578	Yes	Yes
Brain-Cerebellum	205	CABLES2	ENSG00000149679.11	20	1.2669e-15	3.16726e-14	25	4.65693e-13	Yes	Yes
Brain-Cerebellum	205	SLCO4A1	ENSG00000101187.15	20	1.85513e-05	0.000482335	26	0.00147363	Yes	Yes
Brain-Cerebellum	205	MRGBP	ENSG00000101189.6	20	0.00250971	0.0627428	25	0.068532	No	No
Brain-Cerebellum	205	OGFR	ENSG00000060491.16	20	4.23526e-09	1.05882e-07	25	6.84663e-07	Yes	Yes
Brain-Cerebellum	205	COL9A3	ENSG00000092758.15	20	0.00179258	0.0448145	25	0.0514476	No	No
Brain-Cerebellum	205	TCFL5	ENSG00000101190.12	20	6.07692e-15	1.51923e-13	25	2.07169e-12	Yes	Yes
Brain-Cerebellum	205	DIDO1	ENSG00000101191.16	20	4.01568e-08	1.00392e-06	25	5.51011e-06	Yes	Yes
Brain-Cerebellum	205	RP4-563E14.1	ENSG00000273759.1	20	0.000545898	0.0136475	25	0.020318	Yes	No
Brain-Cerebellum	205	GID8	ENSG00000101193.7	20	0.000403956	0.0100989	25	0.016263	Yes	No
Brain-Cerebellum	205	SLC17A9	ENSG00000101194.17	20	0.000743815	0.0185954	25	0.0256621	Yes	No
Brain-Cerebellum	205	LINC01749	ENSG00000272259.5	20	1.66414e-32	4.16034e-31	25	3.2352e-29	Yes	Yes
Brain-Cerebellum	205	LINC00029	ENSG00000125514.9	20	0.000929082	0.023227	25	0.0304357	Yes	No
Brain-Cerebellum	205	HAR1B	ENSG00000231133.6	20	2.88925e-10	7.22312e-09	25	5.48516e-08	Yes	Yes
Brain-Cerebellum	205	HAR1A	ENSG00000225978.3	20	1.23354e-13	2.9605e-12	24	3.45683e-11	Yes	Yes
Brain-Cerebellum	205	RP5-963E22.4	ENSG00000231977.1	20	0.000658821	0.0164705	25	0.023423	Yes	No
Brain-Cerebellum	205	YTHDF1	ENSG00000149658.17	20	5.83067e-05	0.00145767	25	0.00368626	Yes	Yes
Brain-Cerebellum	205	BIRC7	ENSG00000101197.12	20	0.000203716	0.00488917	24	0.00949673	Yes	Yes
Brain-Cerebellum	205	NKAIN4	ENSG00000101198.14	20	1.54091e-21	3.85228e-20	25	9.88607e-19	Yes	Yes
Brain-Cerebellum	205	ARFGAP1	ENSG00000101199.12	20	0.000970788	0.0242697	25	0.0315287	Yes	No
Brain-Cerebellum	205	COL20A1	ENSG00000101203.16	20	9.26677e-05	0.00231669	25	0.00535153	Yes	Yes
Brain-Cerebellum	205	CHRNA4	ENSG00000101204.16	20	4.36426e-26	1.04742e-24	24	4.09904e-23	Yes	Yes
Brain-Cerebellum	205	KCNQ2	ENSG00000075043.18	20	2.64728e-06	6.08875e-05	23	0.000237302	Yes	Yes
Brain-Cerebellum	205	EEF1A2	ENSG00000101210.10	20	0.00184392	0.0405662	22	0.0474738	Yes	No
Brain-Cerebellum	205	PPDPF	ENSG00000125534.9	20	1.40005e-05	0.000308012	22	0.00100232	Yes	Yes
Brain-Cerebellum	205	PTK6	ENSG00000101213.6	20	7.40961e-10	1.63011e-08	22	1.18393e-07	Yes	Yes
Brain-Cerebellum	205	SRMS	ENSG00000125508.3	20	0.000216528	0.00454709	21	0.00901176	Yes	Yes
Brain-Cerebellum	205	FNDC11	ENSG00000125531.6	20	0.000363678	0.00763724	21	0.0133217	Yes	No
Brain-Cerebellum	205	HELZ2	ENSG00000130589.16	20	0.000675165	0.0141785	21	0.0209272	Yes	No
Brain-Cerebellum	205	GMEB2	ENSG00000101216.10	20	8.73335e-14	1.74667e-12	20	2.11488e-11	Yes	Yes
Brain-Cerebellum	205	STMN3	ENSG00000197457.9	20	8.78029e-12	1.75606e-10	20	1.64834e-09	Yes	Yes
Brain-Cerebellum	205	RTEL1	ENSG00000258366.7	20	0.000114917	0.00229833	20	0.0053207	Yes	Yes
Brain-Cerebellum	205	TNFRSF6B	ENSG00000243509.4	20	0.000107247	0.00203769	19	0.00483495	Yes	Yes
Brain-Cerebellum	205	ARFRP1	ENSG00000101246.19	20	0.000214545	0.00407635	19	0.00827423	Yes	Yes
Brain-Cerebellum	205	ZGPAT	ENSG00000197114.11	20	0.000225565	0.00428574	19	0.00859388	Yes	Yes
Brain-Cerebellum	205	LIME1	ENSG00000203896.9	20	0.0013468	0.0242425	18	0.0315002	Yes	No
Brain-Cerebellum	205	SLC2A4RG	ENSG00000125520.13	20	1.38917e-08	2.50051e-07	18	1.51229e-06	Yes	Yes
Brain-Cerebellum	205	ZBTB46	ENSG00000130584.10	20	0.000437945	0.007883	18	0.0136367	Yes	No
Brain-Cerebellum	205	TPD52L2	ENSG00000101150.17	20	0.000139101	0.00236472	17	0.00544575	Yes	Yes
Brain-Cerebellum	205	DNAJC5	ENSG00000101152.10	20	0.0023163	0.039377	17	0.0463013	Yes	No
Brain-Cerebellum	205	UCKL1	ENSG00000198276.15	20	0.0015935	0.0254959	16	0.0327709	Yes	No
Brain-Cerebellum	205	ZNF512B	ENSG00000196700.8	20	0.000191139	0.00305823	16	0.00663223	Yes	Yes
Brain-Cerebellum	205	SAMD10	ENSG00000130590.13	20	0.00162798	0.0260477	16	0.0333329	Yes	No
Brain-Cerebellum	205	PRPF6	ENSG00000101161.7	20	9.07869e-05	0.00145259	16	0.00367497	Yes	Yes
Brain-Cerebellum	205	LINC00176	ENSG00000196421.8	20	0.00199354	0.0299031	15	0.0370982	Yes	No
Brain-Cerebellum	205	SOX18	ENSG00000203883.6	20	0.00142241	0.0213362	15	0.0285215	Yes	No
Brain-Cerebellum	205	TCEA2	ENSG00000171703.16	20	1.30183e-07	1.95274e-06	15	1.0271e-05	Yes	Yes
Brain-Cerebellum	205	RGS19	ENSG00000171700.13	20	3.1413e-13	4.71195e-12	15	5.35992e-11	Yes	Yes
Brain-Cerebellum	205	OPRL1	ENSG00000125510.15	20	1.46276e-09	2.04786e-08	14	1.47252e-07	Yes	Yes
Brain-Cerebellum	205	LKAAEAR1	ENSG00000171695.10	20	1.31877e-05	0.000184627	14	0.000639321	Yes	Yes
Brain-Cerebellum	205	MYT1	ENSG00000196132.11	20	0.000322576	0.00419349	13	0.00844928	Yes	Yes
Brain-Cerebellum	205	PCMTD2	ENSG00000203880.11	20	3.67259e-05	0.000440711	12	0.00136052	Yes	Yes
Brain-Cerebellum	205	LINC00266-1	ENSG00000149656.8	20	6.13345e-08	7.36014e-07	12	4.13787e-06	Yes	Yes
Brain-Cerebellum	205	CH507-9B2.1	ENSG00000277117.4	21	0.0263147	0.0263147	1	0.0335697	Yes	No
Brain-Cerebellum	205	CH507-9B2.3	ENSG00000280071.3	21	1.36408e-16	1.36408e-16	1	2.60416e-15	Yes	Yes
Brain-Cerebellum	205	CH507-9B2.5	ENSG00000275464.4	21	9.09936e-13	9.09936e-13	1	1.1408e-11	Yes	Yes
Brain-Cerebellum	205	CH507-9B2.9	ENSG00000280433.1	21	2.20864e-08	2.20864e-08	1	1.57681e-07	Yes	Yes
Brain-Cerebellum	205	CH507-42P11.8	ENSG00000275993.2	21	0.0091686	0.0091686	1	0.0151656	Yes	No
Brain-Cerebellum	205	CBSL	ENSG00000274276.4	21	2.80349e-09	2.80349e-09	1	2.26908e-08	Yes	Yes
Brain-Cerebellum	205	U2AF1L5	ENSG00000275895.6	21	0.0331063	0.0331063	1	0.0402392	Yes	No
Brain-Cerebellum	205	CH507-154B10.2	ENSG00000280018.3	21	0.00891635	0.00891635	1	0.01487	Yes	No
Brain-Cerebellum	205	CH507-254M2.1	ENSG00000277067.4	21	0.0552756	0.0552756	1	0.0614321	No	No
Brain-Cerebellum	205	CH507-513H4.6	ENSG00000280800.1	21	0.00230302	0.00230302	1	0.00532657	Yes	Yes
Brain-Cerebellum	205	CH507-513H4.5	ENSG00000281383.1	21	0.00593675	0.00593675	1	0.0110066	Yes	No
Brain-Cerebellum	205	CH507-513H4.3	ENSG00000281181.1	21	0.00607543	0.00607543	1	0.0111901	Yes	No
Brain-Cerebellum	205	bP-21264C1.2	ENSG00000278932.3	21	0.0048185	0.00963699	2	0.0157246	Yes	No
Brain-Cerebellum	205	LIPI	ENSG00000188992.11	21	2.34666e-12	5.16265e-11	22	5.19461e-10	Yes	Yes
Brain-Cerebellum	205	RBM11	ENSG00000185272.13	21	2.60749e-08	5.73647e-07	22	3.28128e-06	Yes	Yes
Brain-Cerebellum	205	HSPA13	ENSG00000155304.5	21	0.00245528	0.0540161	22	0.0602336	No	No
Brain-Cerebellum	205	SAMSN1	ENSG00000155307.17	21	6.46192e-05	0.00148624	23	0.00374122	Yes	Yes
Brain-Cerebellum	205	AF127936.3	ENSG00000232884.7	21	1.62433e-07	3.73595e-06	23	1.86292e-05	Yes	Yes
Brain-Cerebellum	205	AF127936.5	ENSG00000226751.2	21	0.000144781	0.00332997	23	0.00709195	Yes	Yes
Brain-Cerebellum	205	AF127936.7	ENSG00000281903.2	21	0.000539289	0.0124037	23	0.0189126	Yes	No
Brain-Cerebellum	205	NRIP1	ENSG00000180530.10	21	0.000614543	0.0135199	22	0.0201698	Yes	No
Brain-Cerebellum	205	USP25	ENSG00000155313.15	21	4.03235e-05	0.000604852	15	0.00178741	Yes	Yes
Brain-Cerebellum	205	MIR99AHG	ENSG00000215386.11	21	0.000683676	0.0150409	22	0.0218498	Yes	No
Brain-Cerebellum	205	AP001172.2	ENSG00000270071.1	21	0.000113728	0.00181965	16	0.00440944	Yes	Yes
Brain-Cerebellum	205	AP000473.5	ENSG00000228798.1	21	0.000213951	0.00342322	16	0.00724182	Yes	Yes
Brain-Cerebellum	205	AP000473.8	ENSG00000270093.1	21	9.27848e-07	1.48456e-05	16	6.60328e-05	Yes	Yes
Brain-Cerebellum	205	LINC01549	ENSG00000232560.6	21	0.00110809	0.0221618	20	0.0293878	Yes	No
Brain-Cerebellum	205	CXADR	ENSG00000154639.18	21	0.000298868	0.00627622	21	0.0114686	Yes	No
Brain-Cerebellum	205	BTG3	ENSG00000154640.14	21	0.000922774	0.0193782	21	0.026471	Yes	No
Brain-Cerebellum	205	C21orf91	ENSG00000154642.10	21	1.75174e-13	3.85382e-12	22	4.43694e-11	Yes	Yes
Brain-Cerebellum	205	CHODL	ENSG00000154645.13	21	0.000385659	0.0107984	28	0.0170561	Yes	No
Brain-Cerebellum	205	LINC00320	ENSG00000224924.6	21	2.14638e-12	5.15132e-11	24	5.1861e-10	Yes	Yes
Brain-Cerebellum	205	NCAM2	ENSG00000154654.14	21	0.000376431	0.0105401	28	0.0167758	Yes	No
Brain-Cerebellum	205	D21S2088E	ENSG00000228592.1	21	0.000304793	0.00731504	24	0.0128827	Yes	No
Brain-Cerebellum	205	LINC00158	ENSG00000185433.8	21	5.30715e-06	9.55287e-05	18	0.000356229	Yes	Yes
Brain-Cerebellum	205	AP000221.1	ENSG00000229962.1	21	6.81235e-05	0.00122622	18	0.00321031	Yes	Yes
Brain-Cerebellum	205	MIR155HG	ENSG00000234883.5	21	0.000166812	0.00300261	18	0.00654139	Yes	Yes
Brain-Cerebellum	205	MRPL39	ENSG00000154719.13	21	2.17854e-05	0.000392137	18	0.00123185	Yes	Yes
Brain-Cerebellum	205	JAM2	ENSG00000154721.14	21	0.00140557	0.0267058	19	0.0339462	Yes	No
Brain-Cerebellum	205	ATP5J	ENSG00000154723.12	21	0.001873	0.035587	19	0.042685	Yes	No
Brain-Cerebellum	205	GABPA	ENSG00000154727.10	21	0.00100479	0.019091	19	0.0261698	Yes	No
Brain-Cerebellum	205	APP	ENSG00000142192.20	21	0.000310564	0.00683241	22	0.0122309	Yes	No
Brain-Cerebellum	205	AP000230.1	ENSG00000273492.5	21	9.54445e-33	2.00433e-31	21	1.60001e-29	Yes	Yes
Brain-Cerebellum	205	CYYR1	ENSG00000166265.11	21	1.68329e-05	0.000387158	23	0.00121878	Yes	Yes
Brain-Cerebellum	205	ADAMTS1	ENSG00000154734.14	21	0.00183113	0.042116	23	0.0489004	Yes	No
Brain-Cerebellum	205	ADAMTS5	ENSG00000154736.5	21	7.01364e-20	1.61314e-18	23	3.61523e-17	Yes	Yes
Brain-Cerebellum	205	AF131217.1	ENSG00000232855.6	21	6.38539e-09	1.40479e-07	22	8.89399e-07	Yes	Yes
Brain-Cerebellum	205	LINC00161	ENSG00000226935.6	21	7.38027e-06	0.000147605	20	0.000524719	Yes	Yes
Brain-Cerebellum	205	N6AMT1	ENSG00000156239.11	21	0.00149635	0.0299269	20	0.0371124	Yes	No
Brain-Cerebellum	205	LTN1	ENSG00000198862.13	21	1.93503e-05	0.000387007	20	0.00121878	Yes	Yes
Brain-Cerebellum	205	RWDD2B	ENSG00000156253.6	21	3.41079e-25	6.4805e-24	19	2.33363e-22	Yes	Yes
Brain-Cerebellum	205	USP16	ENSG00000156256.14	21	1.26128e-11	2.52255e-10	20	2.32309e-09	Yes	Yes
Brain-Cerebellum	205	CCT8	ENSG00000156261.12	21	3.64778e-07	6.93079e-06	19	3.29482e-05	Yes	Yes
Brain-Cerebellum	205	MAP3K7CL	ENSG00000156265.15	21	0.000335021	0.00670042	20	0.0120545	Yes	No
Brain-Cerebellum	205	BACH1	ENSG00000156273.15	21	0.000937487	0.0206247	22	0.0277968	Yes	No
Brain-Cerebellum	205	BACH1-IT2	ENSG00000228817.4	21	0.00207908	0.0415815	20	0.0483951	Yes	No
Brain-Cerebellum	205	GRIK1	ENSG00000171189.17	21	0.000533744	0.0117424	22	0.018142	Yes	No
Brain-Cerebellum	205	TIAM1	ENSG00000156299.13	21	1.87206e-06	4.49295e-05	24	0.00018081	Yes	Yes
Brain-Cerebellum	205	AP000253.1	ENSG00000234509.1	21	0.00647288	0.129458	20	0.132243	No	No
Brain-Cerebellum	205	SOD1	ENSG00000142168.14	21	0.000178036	0.00356073	20	0.00747662	Yes	Yes
Brain-Cerebellum	205	SCAF4	ENSG00000156304.14	21	6.57657e-05	0.00131531	20	0.0033943	Yes	Yes
Brain-Cerebellum	205	AP000255.6	ENSG00000273091.1	21	0.00517413	0.0983085	19	0.102271	No	No
Brain-Cerebellum	205	HUNK	ENSG00000142149.8	21	0.000672241	0.0134448	20	0.0200843	Yes	No
Brain-Cerebellum	205	LINC00159	ENSG00000230323.5	21	0.000141632	0.00283264	20	0.00625045	Yes	Yes
Brain-Cerebellum	205	AP000265.1	ENSG00000261610.1	21	5.64449e-05	0.0011289	20	0.00299727	Yes	Yes
Brain-Cerebellum	205	MIS18A	ENSG00000159055.3	21	0.00244532	0.0489064	20	0.0553963	No	No
Brain-Cerebellum	205	URB1	ENSG00000142207.6	21	9.46438e-05	0.00198752	21	0.00474172	Yes	Yes
Brain-Cerebellum	205	URB1-AS1	ENSG00000256073.3	21	6.83921e-06	0.000136784	20	0.000490894	Yes	Yes
Brain-Cerebellum	205	EVA1C	ENSG00000166979.12	21	0.00509556	0.107007	21	0.110568	No	No
Brain-Cerebellum	205	TCP10L	ENSG00000242220.6	21	1.0159e-08	1.9302e-07	19	1.18971e-06	Yes	Yes
Brain-Cerebellum	205	C21orf59	ENSG00000159079.18	21	0.00186949	0.0355203	19	0.0426274	Yes	No
Brain-Cerebellum	205	SYNJ1	ENSG00000159082.17	21	0.00411097	0.0781085	19	0.0830264	No	No
Brain-Cerebellum	205	PAXBP1	ENSG00000159086.14	21	2.13059e-06	3.83506e-05	18	0.000156535	Yes	Yes
Brain-Cerebellum	205	C21orf62	ENSG00000205929.10	21	0.000778812	0.0140186	18	0.0207456	Yes	No
Brain-Cerebellum	205	OLIG2	ENSG00000205927.4	21	0.000987569	0.0177762	18	0.0248202	Yes	No
Brain-Cerebellum	205	OLIG1	ENSG00000184221.12	21	0.000152611	0.00259438	17	0.00584847	Yes	Yes
Brain-Cerebellum	205	IFNAR2	ENSG00000159110.19	21	0.000580485	0.00986824	17	0.0160058	Yes	No
Brain-Cerebellum	205	IL10RB	ENSG00000243646.9	21	1.83393e-24	3.11768e-23	17	1.06325e-21	Yes	Yes
Brain-Cerebellum	205	IFNAR1	ENSG00000142166.12	21	1.22328e-05	0.000207957	17	0.000710021	Yes	Yes
Brain-Cerebellum	205	IFNGR2	ENSG00000159128.14	21	2.48981e-15	3.9837e-14	16	5.78197e-13	Yes	Yes
Brain-Cerebellum	205	TMEM50B	ENSG00000142188.16	21	6.98734e-60	1.11797e-58	16	2.52117e-55	Yes	Yes
Brain-Cerebellum	205	DNAJC28	ENSG00000177692.11	21	0.00175115	0.0280184	16	0.0352398	Yes	No
Brain-Cerebellum	205	GART	ENSG00000159131.16	21	0.00194698	0.0311517	16	0.03831	Yes	No
Brain-Cerebellum	205	SON	ENSG00000159140.19	21	0.0016255	0.0276335	17	0.0348797	Yes	No
Brain-Cerebellum	205	DONSON	ENSG00000159147.17	21	0.000439993	0.00703989	16	0.0125253	Yes	No
Brain-Cerebellum	205	CRYZL1	ENSG00000205758.11	21	0.000576655	0.00980314	17	0.0159246	Yes	No
Brain-Cerebellum	205	ITSN1	ENSG00000205726.14	21	0.000977238	0.0175903	18	0.0246253	Yes	No
Brain-Cerebellum	205	ATP5O	ENSG00000241837.6	21	7.82588e-08	1.3304e-06	17	7.17755e-06	Yes	Yes
Brain-Cerebellum	205	MRPS6	ENSG00000243927.5	21	0.00235347	0.040009	17	0.0469252	Yes	No
Brain-Cerebellum	205	SLC5A3	ENSG00000198743.6	21	0.00179017	0.0286427	16	0.03588	Yes	No
Brain-Cerebellum	205	LINC00310	ENSG00000227456.7	21	0.000230433	0.00391736	17	0.00803103	Yes	Yes
Brain-Cerebellum	205	AP000318.2	ENSG00000214955.5	21	9.42654e-05	0.00160251	17	0.00397729	Yes	Yes
Brain-Cerebellum	205	KCNE2	ENSG00000159197.3	21	0.00167826	0.0268521	16	0.0341059	Yes	No
Brain-Cerebellum	205	RCAN1	ENSG00000159200.17	21	1.72391e-07	2.93065e-06	17	1.49061e-05	Yes	Yes
Brain-Cerebellum	205	CLIC6	ENSG00000159212.12	21	1.23469e-12	2.09898e-11	17	2.21708e-10	Yes	Yes
Brain-Cerebellum	205	RUNX1	ENSG00000159216.18	21	0.000174616	0.00523848	30	0.0100093	Yes	No
Brain-Cerebellum	205	SETD4	ENSG00000185917.13	21	5.588e-06	0.000117348	21	0.000427693	Yes	Yes
Brain-Cerebellum	205	CBR1	ENSG00000159228.12	21	1.28323e-08	2.69478e-07	21	1.62163e-06	Yes	Yes
Brain-Cerebellum	205	AP000688.29	ENSG00000233393.1	21	1.96969e-08	4.13634e-07	21	2.426e-06	Yes	Yes
Brain-Cerebellum	205	CBR3	ENSG00000159231.5	21	1.14779e-07	2.41036e-06	21	1.24528e-05	Yes	Yes
Brain-Cerebellum	205	DOPEY2	ENSG00000142197.12	21	2.46347e-06	5.17329e-05	21	0.000204944	Yes	Yes
Brain-Cerebellum	205	MORC3	ENSG00000159256.12	21	0.000672422	0.0134484	20	0.0200864	Yes	No
Brain-Cerebellum	205	CHAF1B	ENSG00000159259.7	21	0.00115151	0.0230301	20	0.0302392	Yes	No
Brain-Cerebellum	205	SIM2	ENSG00000159263.15	21	1.98161e-12	4.16137e-11	21	4.24154e-10	Yes	Yes
Brain-Cerebellum	205	HLCS	ENSG00000159267.14	21	3.28103e-12	7.54637e-11	23	7.42739e-10	Yes	Yes
Brain-Cerebellum	205	AP000704.5	ENSG00000224790.2	21	6.4565e-47	1.35587e-45	21	4.89223e-43	Yes	Yes
Brain-Cerebellum	205	PIGP	ENSG00000185808.13	21	1.57099e-23	3.29908e-22	21	1.02091e-20	Yes	Yes
Brain-Cerebellum	205	TTC3	ENSG00000182670.13	21	2.77062e-26	5.8183e-25	21	2.31717e-23	Yes	Yes
Brain-Cerebellum	205	DSCR9	ENSG00000230366.9	21	0.00354461	0.0673477	19	0.0729654	No	No
Brain-Cerebellum	205	DSCR3	ENSG00000157538.13	21	0.00275202	0.0550404	20	0.0612235	No	No
Brain-Cerebellum	205	AP001432.14	ENSG00000242553.1	21	1.23579e-05	0.000234801	19	0.000791192	Yes	Yes
Brain-Cerebellum	205	DYRK1A	ENSG00000157540.19	21	3.65011e-05	0.000730021	20	0.00208821	Yes	Yes
Brain-Cerebellum	205	KCNJ6	ENSG00000157542.9	21	1.93823e-08	4.2641e-07	22	2.49551e-06	Yes	Yes
Brain-Cerebellum	205	ERG	ENSG00000157554.18	21	0.00211075	0.0485473	23	0.0550577	No	No
Brain-Cerebellum	205	ETS2	ENSG00000157557.11	21	0.000251957	0.0052911	21	0.0100803	Yes	No
Brain-Cerebellum	205	LINC01700	ENSG00000232837.1	21	0.000131682	0.00289701	22	0.00636136	Yes	Yes
Brain-Cerebellum	205	AF064858.8	ENSG00000235888.1	21	0.00265359	0.0610325	23	0.0669517	No	No
Brain-Cerebellum	205	AF064858.11	ENSG00000237721.1	21	0.000115247	0.00265067	23	0.00594729	Yes	Yes
Brain-Cerebellum	205	PSMG1	ENSG00000183527.11	21	7.20949e-07	1.73028e-05	24	7.61364e-05	Yes	Yes
Brain-Cerebellum	205	BRWD1	ENSG00000185658.13	21	9.51543e-05	0.00237886	25	0.00547201	Yes	Yes
Brain-Cerebellum	205	HMGN1	ENSG00000205581.10	21	1.03244e-08	2.47785e-07	24	1.4996e-06	Yes	Yes
Brain-Cerebellum	205	WRB	ENSG00000182093.14	21	1.28615e-06	3.08676e-05	24	0.00012867	Yes	Yes
Brain-Cerebellum	205	LCA5L	ENSG00000157578.13	21	9.25138e-39	2.22033e-37	24	3.03462e-35	Yes	Yes
Brain-Cerebellum	205	SH3BGR	ENSG00000185437.13	21	0.000633536	0.0158384	25	0.0227419	Yes	No
Brain-Cerebellum	205	B3GALT5	ENSG00000183778.17	21	0.000526608	0.0136918	26	0.020374	Yes	No
Brain-Cerebellum	205	IGSF5	ENSG00000183067.5	21	0.00133918	0.0348186	26	0.0419208	Yes	No
Brain-Cerebellum	205	PCP4	ENSG00000183036.10	21	0.00296624	0.0771221	26	0.082091	No	No
Brain-Cerebellum	205	DSCAM	ENSG00000171587.14	21	2.4328e-05	0.000875809	36	0.00243159	Yes	Yes
Brain-Cerebellum	205	BACE2	ENSG00000182240.15	21	6.45125e-09	1.74184e-07	27	1.08435e-06	Yes	Yes
Brain-Cerebellum	205	MX2	ENSG00000183486.12	21	0.000314684	0.00849647	27	0.0143673	Yes	No
Brain-Cerebellum	205	MX1	ENSG00000157601.13	21	5.98985e-06	0.000161726	27	0.000568088	Yes	Yes
Brain-Cerebellum	205	RIPK4	ENSG00000183421.11	21	0.000306611	0.00827851	27	0.0141085	Yes	No
Brain-Cerebellum	205	PRDM15	ENSG00000141956.13	21	6.48448e-15	1.81566e-13	28	2.44632e-12	Yes	Yes
Brain-Cerebellum	205	C2CD2	ENSG00000157617.16	21	0.00138744	0.0388484	28	0.0457872	Yes	No
Brain-Cerebellum	205	ZBTB21	ENSG00000173276.13	21	0.000238235	0.00667057	28	0.0120151	Yes	No
Brain-Cerebellum	205	ZNF295-AS1	ENSG00000237232.7	21	0.000300699	0.00841957	28	0.0142764	Yes	No
Brain-Cerebellum	205	ABCG1	ENSG00000160179.18	21	0.000313956	0.00816286	26	0.0139721	Yes	No
Brain-Cerebellum	205	TFF3	ENSG00000160180.15	21	7.03002e-05	0.00182781	26	0.00442623	Yes	Yes
Brain-Cerebellum	205	TMPRSS3	ENSG00000160183.13	21	0.000328899	0.00855138	26	0.0144302	Yes	No
Brain-Cerebellum	205	UBASH3A	ENSG00000160185.14	21	0.000102768	0.00267197	26	0.005982	Yes	Yes
Brain-Cerebellum	205	RSPH1	ENSG00000160188.9	21	0.00151098	0.0377744	25	0.0447582	Yes	No
Brain-Cerebellum	205	SLC37A1	ENSG00000160190.13	21	5.33673e-05	0.00133418	25	0.00343317	Yes	Yes
Brain-Cerebellum	205	PDE9A	ENSG00000160191.17	21	1.77025e-06	4.24859e-05	24	0.000171704	Yes	Yes
Brain-Cerebellum	205	LINC01668	ENSG00000283051.1	21	3.50616e-13	7.36293e-12	21	8.21488e-11	Yes	Yes
Brain-Cerebellum	205	AP001628.7	ENSG00000233754.2	21	0.000144473	0.00303392	21	0.0065944	Yes	Yes
Brain-Cerebellum	205	WDR4	ENSG00000160193.11	21	0.000125948	0.00277085	22	0.00614738	Yes	Yes
Brain-Cerebellum	205	NDUFV3	ENSG00000160194.17	21	1.29446e-13	2.71836e-12	21	3.197e-11	Yes	Yes
Brain-Cerebellum	205	ERVH48-1	ENSG00000233056.2	21	4.62751e-08	9.71777e-07	21	5.35294e-06	Yes	Yes
Brain-Cerebellum	205	PKNOX1	ENSG00000160199.14	21	0.000798557	0.0167697	21	0.0237511	Yes	No
Brain-Cerebellum	205	CBS	ENSG00000160200.17	21	7.21873e-25	1.44375e-23	20	5.00897e-22	Yes	Yes
Brain-Cerebellum	205	U2AF1	ENSG00000160201.11	21	3.15273e-05	0.000630546	20	0.001847	Yes	Yes
Brain-Cerebellum	205	LINC01679	ENSG00000237989.1	21	0.00203754	0.0366757	18	0.0437494	Yes	No
Brain-Cerebellum	205	SIK1	ENSG00000142178.7	21	0.00167047	0.0283979	17	0.0356346	Yes	No
Brain-Cerebellum	205	HSF2BP	ENSG00000160207.8	21	0.000363937	0.00655087	18	0.0118433	Yes	No
Brain-Cerebellum	205	RRP1B	ENSG00000160208.12	21	0.000777711	0.0132211	17	0.0198388	Yes	No
Brain-Cerebellum	205	PDXK	ENSG00000160209.18	21	0.000224535	0.00381709	17	0.0078792	Yes	Yes
Brain-Cerebellum	205	CSTB	ENSG00000160213.6	21	1.81918e-11	3.09261e-10	17	2.82644e-09	Yes	Yes
Brain-Cerebellum	205	RRP1	ENSG00000160214.12	21	0.00142164	0.0241679	17	0.0314085	Yes	No
Brain-Cerebellum	205	AGPAT3	ENSG00000160216.18	21	0.00798946	0.14381	18	0.14611	No	No
Brain-Cerebellum	205	TRAPPC10	ENSG00000160218.12	21	0.000202823	0.003448	17	0.00728741	Yes	Yes
Brain-Cerebellum	205	PWP2	ENSG00000241945.7	21	1.27728e-31	2.17138e-30	17	1.55452e-28	Yes	Yes
Brain-Cerebellum	205	C21orf33	ENSG00000160221.16	21	1.2133e-48	2.06261e-47	17	8.26923e-45	Yes	Yes
Brain-Cerebellum	205	LINC01678	ENSG00000225331.1	21	9.1235e-10	1.551e-08	17	1.13057e-07	Yes	Yes
Brain-Cerebellum	205	AP001056.1	ENSG00000237604.1	21	3.78326e-05	0.000643154	17	0.00187996	Yes	Yes
Brain-Cerebellum	205	ICOSLG	ENSG00000160223.16	21	0.000150939	0.00271689	18	0.00605503	Yes	Yes
Brain-Cerebellum	205	AIRE	ENSG00000160224.16	21	8.08342e-06	0.000145502	18	0.000517853	Yes	Yes
Brain-Cerebellum	205	PFKL	ENSG00000141959.16	21	2.99032e-10	5.38258e-09	18	4.17306e-08	Yes	Yes
Brain-Cerebellum	205	C21orf2	ENSG00000160226.15	21	1.25106e-09	2.2519e-08	18	1.60643e-07	Yes	Yes
Brain-Cerebellum	205	TRPM2	ENSG00000142185.16	21	5.68993e-29	1.08109e-27	19	5.73644e-26	Yes	Yes
Brain-Cerebellum	205	LRRC3	ENSG00000160233.7	21	1.07043e-05	0.000203382	19	0.000695717	Yes	Yes
Brain-Cerebellum	205	KB-68A7.1	ENSG00000274225.1	21	6.97175e-05	0.00132463	19	0.00341396	Yes	Yes
Brain-Cerebellum	205	UBE2G2	ENSG00000184787.18	21	3.75042e-06	7.50083e-05	20	0.000286458	Yes	Yes
Brain-Cerebellum	205	SUMO3	ENSG00000184900.15	21	0.000206093	0.00412187	20	0.00834691	Yes	Yes
Brain-Cerebellum	205	PTTG1IP	ENSG00000183255.11	21	0.000141455	0.0028291	20	0.00624645	Yes	Yes
Brain-Cerebellum	205	ITGB2	ENSG00000160255.17	21	0.00041192	0.00823841	20	0.0140561	Yes	No
Brain-Cerebellum	205	LINC01547	ENSG00000183250.11	21	0.000199393	0.00398787	20	0.00813859	Yes	Yes
Brain-Cerebellum	205	FAM207A	ENSG00000160256.12	21	2.86249e-05	0.000572499	20	0.00170465	Yes	Yes
Brain-Cerebellum	205	AP001505.10	ENSG00000276529.1	21	6.33454e-06	0.000126691	20	0.000458409	Yes	Yes
Brain-Cerebellum	205	LINC00163	ENSG00000234880.1	21	0.000121927	0.00243854	20	0.00557235	Yes	Yes
Brain-Cerebellum	205	ADARB1	ENSG00000197381.15	21	1.20773e-16	2.77778e-15	23	4.53931e-14	Yes	Yes
Brain-Cerebellum	205	RP5-1023B21.1	ENSG00000267857.2	21	1.51689e-05	0.000318547	21	0.00103102	Yes	Yes
Brain-Cerebellum	205	LINC00334	ENSG00000182586.8	21	9.5821e-09	2.29971e-07	24	1.39835e-06	Yes	Yes
Brain-Cerebellum	205	POFUT2	ENSG00000186866.16	21	0.0018793	0.0451032	24	0.0517177	No	No
Brain-Cerebellum	205	LINC00205	ENSG00000223768.1	21	4.00344e-27	9.60826e-26	24	4.1174e-24	Yes	Yes
Brain-Cerebellum	205	LINC00315	ENSG00000184274.3	21	0.00209893	0.0503742	24	0.0567655	No	No
Brain-Cerebellum	205	LL21NC02-21A1.1	ENSG00000273796.1	21	1.48191e-05	0.000355658	24	0.0011323	Yes	Yes
Brain-Cerebellum	205	COL18A1	ENSG00000182871.14	21	1.20019e-06	3.00049e-05	25	0.000125305	Yes	Yes
Brain-Cerebellum	205	SLC19A1	ENSG00000173638.18	21	9.1709e-06	0.000229272	25	0.000774734	Yes	Yes
Brain-Cerebellum	205	LINC01694	ENSG00000233922.2	21	2.59698e-09	6.49244e-08	25	4.32853e-07	Yes	Yes
Brain-Cerebellum	205	PCBP3	ENSG00000183570.16	21	4.02539e-10	1.0466e-08	26	7.78629e-08	Yes	Yes
Brain-Cerebellum	205	COL6A1	ENSG00000142156.14	21	5.70433e-17	1.19791e-15	21	2.04074e-14	Yes	Yes
Brain-Cerebellum	205	COL6A2	ENSG00000142173.14	21	0.000822467	0.0156269	19	0.0225087	Yes	No
Brain-Cerebellum	205	FTCD	ENSG00000160282.13	21	7.65708e-31	1.45485e-29	19	9.4754e-28	Yes	Yes
Brain-Cerebellum	205	SPATC1L	ENSG00000160284.14	21	3.84181e-20	7.29943e-19	19	1.67971e-17	Yes	Yes
Brain-Cerebellum	205	LSS	ENSG00000160285.14	21	2.40233e-11	4.56442e-10	19	4.08871e-09	Yes	Yes
Brain-Cerebellum	205	MCM3AP	ENSG00000160294.10	21	6.44751e-06	0.000116055	18	0.000423579	Yes	Yes
Brain-Cerebellum	205	YBEY	ENSG00000182362.13	21	1.08597e-15	1.95474e-14	18	2.95108e-13	Yes	Yes
Brain-Cerebellum	205	C21orf58	ENSG00000160298.17	21	5.21539e-13	8.86617e-12	17	9.80113e-11	Yes	Yes
Brain-Cerebellum	205	PCNT	ENSG00000160299.16	21	0.00102144	0.0173645	17	0.0243962	Yes	No
Brain-Cerebellum	205	DIP2A	ENSG00000160305.17	21	1.02554e-05	0.00015383	15	0.000544274	Yes	Yes
Brain-Cerebellum	205	S100B	ENSG00000160307.9	21	4.75734e-06	6.66027e-05	14	0.000257739	Yes	Yes
Brain-Cerebellum	205	PRMT2	ENSG00000160310.17	21	0.0020866	0.0271258	13	0.0343614	Yes	No
Brain-Cerebellum	205	AC005301.9	ENSG00000283633.1	22	0.000371347	0.00779829	21	0.0135278	Yes	No
Brain-Cerebellum	205	AC006946.16	ENSG00000273203.1	22	2.87249e-09	6.89397e-08	24	4.57931e-07	Yes	Yes
Brain-Cerebellum	205	AC006946.17	ENSG00000273442.1	22	1.02043e-10	2.44903e-09	24	2.00104e-08	Yes	Yes
Brain-Cerebellum	205	IL17RA	ENSG00000177663.13	22	4.97534e-30	1.19408e-28	24	6.97166e-27	Yes	Yes
Brain-Cerebellum	205	CECR6	ENSG00000183307.3	22	2.60684e-07	6.25641e-06	24	3.00191e-05	Yes	Yes
Brain-Cerebellum	205	LINC01664	ENSG00000235478.4	22	6.69861e-07	1.60767e-05	24	7.12102e-05	Yes	Yes
Brain-Cerebellum	205	HDHD5	ENSG00000069998.12	22	2.54813e-08	6.1155e-07	24	3.48373e-06	Yes	Yes
Brain-Cerebellum	205	CECR1	ENSG00000093072.15	22	3.19746e-30	7.35416e-29	23	4.46722e-27	Yes	Yes
Brain-Cerebellum	205	CECR2	ENSG00000099954.18	22	4.47432e-07	8.94865e-06	20	4.15553e-05	Yes	Yes
Brain-Cerebellum	205	SLC25A18	ENSG00000182902.13	22	0.00165631	0.0314699	19	0.0386171	Yes	No
Brain-Cerebellum	205	ATP6V1E1	ENSG00000131100.12	22	1.6086e-07	3.05633e-06	19	1.54886e-05	Yes	Yes
Brain-Cerebellum	205	BCL2L13	ENSG00000099968.17	22	5.75048e-13	1.03509e-11	18	1.13796e-10	Yes	Yes
Brain-Cerebellum	205	BID	ENSG00000015475.18	22	5.30149e-05	0.000954269	18	0.0026065	Yes	Yes
Brain-Cerebellum	205	LINC00528	ENSG00000269220.1	22	5.60656e-12	9.53115e-11	17	9.28464e-10	Yes	Yes
Brain-Cerebellum	205	MICAL3	ENSG00000243156.7	22	0.000285064	0.00513114	18	0.00985773	Yes	Yes
Brain-Cerebellum	205	PEX26	ENSG00000215193.12	22	0.000353279	0.00565247	16	0.0106226	Yes	No
Brain-Cerebellum	205	TUBA8	ENSG00000183785.14	22	1.70796e-05	0.000273273	16	0.000902127	Yes	Yes
Brain-Cerebellum	205	USP18	ENSG00000184979.9	22	0.000311318	0.00498109	16	0.00963875	Yes	Yes
Brain-Cerebellum	205	GGTLC3	ENSG00000274252.1	22	6.79255e-14	9.50957e-13	14	1.18564e-11	Yes	Yes
Brain-Cerebellum	205	TMEM191B	ENSG00000278558.4	22	2.483e-17	3.4762e-16	14	6.28397e-15	Yes	Yes
Brain-Cerebellum	205	DGCR6	ENSG00000183628.12	22	2.53673e-09	3.55142e-08	14	2.46998e-07	Yes	Yes
Brain-Cerebellum	205	PRODH	ENSG00000100033.16	22	4.26385e-06	5.96939e-05	14	0.000232952	Yes	Yes
Brain-Cerebellum	205	DGCR9	ENSG00000273032.1	22	5.11607e-14	6.6509e-13	13	8.50381e-12	Yes	Yes
Brain-Cerebellum	205	DGCR2	ENSG00000070413.19	22	0.000648629	0.00908081	14	0.0150632	Yes	No
Brain-Cerebellum	205	AC004471.10	ENSG00000272682.1	22	6.15762e-06	8.00491e-05	13	0.000303715	Yes	Yes
Brain-Cerebellum	205	DGCR14	ENSG00000100056.11	22	9.89385e-08	1.2862e-06	13	6.95365e-06	Yes	Yes
Brain-Cerebellum	205	SLC25A1	ENSG00000100075.9	22	1.41032e-05	0.000183341	13	0.000635478	Yes	Yes
Brain-Cerebellum	205	CLTCL1	ENSG00000070371.15	22	1.08904e-11	1.52466e-10	14	1.44087e-09	Yes	Yes
Brain-Cerebellum	205	HIRA	ENSG00000100084.14	22	7.19849e-06	0.000115176	16	0.000420966	Yes	Yes
Brain-Cerebellum	205	MRPL40	ENSG00000185608.8	22	5.16534e-07	8.26454e-06	16	3.87375e-05	Yes	Yes
Brain-Cerebellum	205	C22orf39	ENSG00000242259.8	22	0.000307688	0.004923	16	0.00955317	Yes	Yes
Brain-Cerebellum	205	UFD1L	ENSG00000070010.18	22	0.000310659	0.00497055	16	0.0096237	Yes	Yes
Brain-Cerebellum	205	CDC45	ENSG00000093009.9	22	0.000899568	0.0143931	16	0.0211523	Yes	No
Brain-Cerebellum	205	CLDN5	ENSG00000184113.9	22	0.000205996	0.00329594	16	0.00703226	Yes	Yes
Brain-Cerebellum	205	SEPT5	ENSG00000184702.17	22	0.000257644	0.00489524	19	0.00950645	Yes	Yes
Brain-Cerebellum	205	TBX1	ENSG00000184058.12	22	0.000100512	0.00190973	19	0.0045895	Yes	Yes
Brain-Cerebellum	205	GNB1L	ENSG00000185838.13	22	1.49062e-08	2.98124e-07	20	1.78153e-06	Yes	Yes
Brain-Cerebellum	205	C22orf29	ENSG00000215012.8	22	2.09027e-08	4.18054e-07	20	2.45033e-06	Yes	Yes
Brain-Cerebellum	205	TXNRD2	ENSG00000184470.20	22	1.53023e-12	3.06045e-11	20	3.16592e-10	Yes	Yes
Brain-Cerebellum	205	COMT	ENSG00000093010.13	22	1.72581e-07	3.6242e-06	21	1.8112e-05	Yes	Yes
Brain-Cerebellum	205	ARVCF	ENSG00000099889.13	22	1.91985e-10	4.03169e-09	21	3.17762e-08	Yes	Yes
Brain-Cerebellum	205	TANGO2	ENSG00000183597.15	22	2.7703e-09	5.81764e-08	21	3.90752e-07	Yes	Yes
Brain-Cerebellum	205	DGCR8	ENSG00000128191.15	22	0.000286757	0.0060219	21	0.0111256	Yes	No
Brain-Cerebellum	205	TRMT2A	ENSG00000099899.14	22	0.000313027	0.00626055	20	0.0114446	Yes	No
Brain-Cerebellum	205	RANBP1	ENSG00000099901.16	22	0.000622023	0.0124405	20	0.0189512	Yes	No
Brain-Cerebellum	205	ZDHHC8	ENSG00000099904.15	22	0.00018708	0.00374161	20	0.00775533	Yes	Yes
Brain-Cerebellum	205	CCDC188	ENSG00000234409.6	22	0.000641611	0.0128322	20	0.0193973	Yes	No
Brain-Cerebellum	205	LINC00896	ENSG00000236499.2	22	0.00413776	0.0786174	19	0.0834905	No	No
Brain-Cerebellum	205	RTN4R	ENSG00000040608.13	22	0.000694638	0.0131981	19	0.0198158	Yes	No
Brain-Cerebellum	205	DGCR6L	ENSG00000128185.9	22	3.82446e-12	6.88403e-11	18	6.80892e-10	Yes	Yes
Brain-Cerebellum	205	XXbac-B444P24.14	ENSG00000273139.1	22	0.00318289	0.057292	18	0.0633725	No	No
Brain-Cerebellum	205	ZNF74	ENSG00000185252.18	22	8.44686e-05	0.00152043	18	0.00381186	Yes	Yes
Brain-Cerebellum	205	SCARF2	ENSG00000244486.8	22	6.78477e-06	0.000122126	18	0.000443061	Yes	Yes
Brain-Cerebellum	205	KLHL22	ENSG00000099910.16	22	0.000211816	0.00381269	18	0.0078728	Yes	Yes
Brain-Cerebellum	205	MED15	ENSG00000099917.17	22	0.000181462	0.00326631	18	0.0069811	Yes	Yes
Brain-Cerebellum	205	PI4KA	ENSG00000241973.10	22	1.02838e-05	0.000174824	17	0.000609587	Yes	Yes
Brain-Cerebellum	205	SERPIND1	ENSG00000099937.10	22	0.000662618	0.0106019	16	0.0168504	Yes	No
Brain-Cerebellum	205	SNAP29	ENSG00000099940.11	22	2.55517e-08	4.08828e-07	16	2.40091e-06	Yes	Yes
Brain-Cerebellum	205	CRKL	ENSG00000099942.12	22	0.00369561	0.0591297	16	0.0651456	No	No
Brain-Cerebellum	205	LINC01637	ENSG00000237476.1	22	6.88807e-06	0.000103321	15	0.000382127	Yes	Yes
Brain-Cerebellum	205	AIFM3	ENSG00000183773.15	22	2.13332e-05	0.000341331	16	0.00109261	Yes	Yes
Brain-Cerebellum	205	LZTR1	ENSG00000099949.18	22	8.76079e-07	1.31412e-05	15	5.9196e-05	Yes	Yes
Brain-Cerebellum	205	XXbac-B135H6.18	ENSG00000272829.1	22	0.000109366	0.00164049	15	0.00405206	Yes	Yes
Brain-Cerebellum	205	THAP7	ENSG00000184436.11	22	0.00429617	0.0644425	15	0.0701634	No	No
Brain-Cerebellum	205	P2RX6	ENSG00000099957.16	22	0.000100666	0.00150999	15	0.00378831	Yes	Yes
Brain-Cerebellum	205	SLC7A4	ENSG00000099960.12	22	0.000580027	0.0087004	15	0.0146108	Yes	No
Brain-Cerebellum	205	LRRC74B	ENSG00000187905.10	22	5.70961e-05	0.000856442	15	0.00238553	Yes	Yes
Brain-Cerebellum	205	KB-1592A4.15	ENSG00000197210.7	22	7.07614e-14	1.13218e-12	16	1.39998e-11	Yes	Yes
Brain-Cerebellum	205	GGT2	ENSG00000133475.16	22	5.67534e-05	0.000964807	17	0.00263131	Yes	Yes
Brain-Cerebellum	205	HIC2	ENSG00000169635.9	22	0.00010099	0.00181782	18	0.00440737	Yes	Yes
Brain-Cerebellum	205	TMEM191C	ENSG00000206140.10	22	2.0565e-05	0.00037017	18	0.00117244	Yes	Yes
Brain-Cerebellum	205	UBE2L3	ENSG00000185651.14	22	0.00149573	0.0299145	20	0.0371047	Yes	No
Brain-Cerebellum	205	YDJC	ENSG00000161179.13	22	0.000179435	0.00340927	19	0.00721778	Yes	Yes
Brain-Cerebellum	205	CCDC116	ENSG00000161180.10	22	1.36948e-13	2.60202e-12	19	3.07219e-11	Yes	Yes
Brain-Cerebellum	205	KB-1440D3.14	ENSG00000273342.1	22	8.09586e-05	0.00153821	19	0.00384939	Yes	Yes
Brain-Cerebellum	205	SDF2L1	ENSG00000128228.4	22	0.00178717	0.0339562	19	0.0410592	Yes	No
Brain-Cerebellum	205	PPIL2	ENSG00000100023.18	22	1.98669e-08	3.97338e-07	20	2.33574e-06	Yes	Yes
Brain-Cerebellum	205	YPEL1	ENSG00000100027.14	22	0.00516347	0.103269	20	0.107018	No	No
Brain-Cerebellum	205	MAPK1	ENSG00000100030.14	22	0.00333337	0.0700007	21	0.0754365	No	No
Brain-Cerebellum	205	PPM1F	ENSG00000100034.13	22	8.88263e-32	1.86535e-30	21	1.34611e-28	Yes	Yes
Brain-Cerebellum	205	TOP3B	ENSG00000100038.19	22	2.18143e-14	4.581e-13	21	5.94575e-12	Yes	Yes
Brain-Cerebellum	205	CH17-264L24.1	ENSG00000279278.1	22	3.4756e-12	7.29875e-11	21	7.19545e-10	Yes	Yes
Brain-Cerebellum	205	LL22NC03-2H8.5	ENSG00000274422.1	22	0.000411174	0.00904583	22	0.0150256	Yes	No
Brain-Cerebellum	205	LL22NC03-2H8.4	ENSG00000234630.1	22	0.00129474	0.0284843	22	0.0357212	Yes	No
Brain-Cerebellum	205	IGLV5-52	ENSG00000211643.2	22	8.71152e-29	1.91653e-27	22	9.96305e-26	Yes	Yes
Brain-Cerebellum	205	IGLV1-51	ENSG00000211644.3	22	6.48882e-08	1.42754e-06	22	7.6695e-06	Yes	Yes
Brain-Cerebellum	205	IGLV1-50	ENSG00000211645.2	22	2.42188e-05	0.000532815	22	0.00160449	Yes	Yes
Brain-Cerebellum	205	ZNF280B	ENSG00000275004.3	22	0.000861759	0.021544	25	0.0287396	Yes	No
Brain-Cerebellum	205	PRAME	ENSG00000185686.17	22	0.00105726	0.0264316	25	0.0336712	Yes	No
Brain-Cerebellum	205	IGLV2-14	ENSG00000211666.2	22	0.00273846	0.0712	26	0.0765507	No	No
Brain-Cerebellum	205	IGLC1	ENSG00000211675.2	22	0.000404798	0.0113343	28	0.0176776	Yes	No
Brain-Cerebellum	205	IGLC2	ENSG00000211677.2	22	0.000290359	0.00813006	28	0.0139345	Yes	No
Brain-Cerebellum	205	IGLC3	ENSG00000211679.2	22	0.000287977	0.00806336	28	0.0138544	Yes	No
Brain-Cerebellum	205	RSPH14	ENSG00000100218.11	22	3.63025e-06	0.000101647	28	0.000376321	Yes	Yes
Brain-Cerebellum	205	GNAZ	ENSG00000128266.8	22	0.000999238	0.0279787	28	0.035207	Yes	No
Brain-Cerebellum	205	RAB36	ENSG00000100228.12	22	1.05718e-08	2.74866e-07	26	1.65075e-06	Yes	Yes
Brain-Cerebellum	205	BCR	ENSG00000186716.20	22	5.94568e-22	1.60533e-20	27	4.33764e-19	Yes	Yes
Brain-Cerebellum	205	AP000343.2	ENSG00000236611.1	22	3.45431e-26	8.29034e-25	24	3.26563e-23	Yes	Yes
Brain-Cerebellum	205	LINC01658	ENSG00000178248.11	22	6.19501e-05	0.0013629	22	0.00348966	Yes	Yes
Brain-Cerebellum	205	IGLL1	ENSG00000128322.6	22	0.000102154	0.00214524	21	0.0050387	Yes	Yes
Brain-Cerebellum	205	KB-208E9.1	ENSG00000272733.1	22	1.46938e-28	3.08571e-27	21	1.55068e-25	Yes	Yes
Brain-Cerebellum	205	DRICH1	ENSG00000189269.12	22	4.44813e-29	9.34107e-28	21	5.03051e-26	Yes	Yes
Brain-Cerebellum	205	RGL4	ENSG00000159496.14	22	6.05536e-05	0.00121107	20	0.00317535	Yes	Yes
Brain-Cerebellum	205	ZNF70	ENSG00000187792.4	22	0.000436706	0.00873413	20	0.0146416	Yes	No
Brain-Cerebellum	205	VPREB3	ENSG00000128218.7	22	1.39499e-08	2.78998e-07	20	1.67334e-06	Yes	Yes
Brain-Cerebellum	205	CHCHD10	ENSG00000250479.8	22	0.000481884	0.0091558	19	0.0151546	Yes	No
Brain-Cerebellum	205	MMP11	ENSG00000099953.9	22	9.50786e-13	1.90157e-11	20	2.02756e-10	Yes	Yes
Brain-Cerebellum	205	SMARCB1	ENSG00000099956.18	22	1.35442e-09	2.70883e-08	20	1.9075e-07	Yes	Yes
Brain-Cerebellum	205	DERL3	ENSG00000099958.14	22	7.06621e-12	1.41324e-10	20	1.34333e-09	Yes	Yes
Brain-Cerebellum	205	SLC2A11	ENSG00000133460.19	22	5.49474e-10	1.09895e-08	20	8.14883e-08	Yes	Yes
Brain-Cerebellum	205	MIF	ENSG00000240972.1	22	3.74239e-13	7.48478e-12	20	8.34051e-11	Yes	Yes
Brain-Cerebellum	205	AP000350.5	ENSG00000273295.1	22	5.09958e-45	1.01992e-43	20	2.66671e-41	Yes	Yes
Brain-Cerebellum	205	GSTT2B	ENSG00000133433.10	22	2.5417e-21	5.08341e-20	20	1.29534e-18	Yes	Yes
Brain-Cerebellum	205	DDTL	ENSG00000099974.7	22	7.9927e-06	0.000159854	20	0.000562717	Yes	Yes
Brain-Cerebellum	205	KB-226F1.2	ENSG00000272787.1	22	2.59e-27	5.18001e-26	20	2.30747e-24	Yes	Yes
Brain-Cerebellum	205	DDT	ENSG00000099977.13	22	8.18349e-21	1.6367e-19	20	4.01737e-18	Yes	Yes
Brain-Cerebellum	205	CABIN1	ENSG00000099991.17	22	8.06649e-05	0.00169396	21	0.0041568	Yes	Yes
Brain-Cerebellum	205	SUSD2	ENSG00000099994.10	22	2.3581e-07	4.7162e-06	20	2.31335e-05	Yes	Yes
Brain-Cerebellum	205	GGT5	ENSG00000099998.17	22	0.000533216	0.0111975	21	0.0175177	Yes	No
Brain-Cerebellum	205	SPECC1L	ENSG00000100014.19	22	1.66335e-05	0.000382571	23	0.00120664	Yes	Yes
Brain-Cerebellum	205	ADORA2A	ENSG00000128271.21	22	0.00259099	0.0544108	21	0.0606169	No	No
Brain-Cerebellum	205	UPB1	ENSG00000100024.14	22	9.13506e-13	1.82701e-11	20	1.95265e-10	Yes	Yes
Brain-Cerebellum	205	GUCD1	ENSG00000138867.16	22	0.000290116	0.00580231	20	0.0108252	Yes	No
Brain-Cerebellum	205	SNRPD3	ENSG00000100028.11	22	2.1104e-05	0.000422079	20	0.0013086	Yes	Yes
Brain-Cerebellum	205	LRRC75B	ENSG00000178026.12	22	0.000902045	0.0180409	20	0.0250945	Yes	No
Brain-Cerebellum	205	GGT1	ENSG00000100031.18	22	4.3e-05	0.000817	19	0.00229337	Yes	Yes
Brain-Cerebellum	205	SGSM1	ENSG00000167037.18	22	3.15135e-11	5.98757e-10	19	5.28482e-09	Yes	Yes
Brain-Cerebellum	205	TMEM211	ENSG00000206069.6	22	0.00181943	0.0309304	17	0.0381028	Yes	No
Brain-Cerebellum	205	KIAA1671	ENSG00000197077.13	22	7.34968e-05	0.00139644	19	0.00355835	Yes	Yes
Brain-Cerebellum	205	CRYBB2	ENSG00000244752.2	22	7.05275e-07	1.26949e-05	18	5.74009e-05	Yes	Yes
Brain-Cerebellum	205	LRP5L	ENSG00000100068.11	22	0.000890372	0.0178074	20	0.024856	Yes	No
Brain-Cerebellum	205	CTA-246H3.12	ENSG00000272942.1	22	5.51042e-12	1.10208e-10	20	1.0661e-09	Yes	Yes
Brain-Cerebellum	205	CTA-390C10.9	ENSG00000272798.1	22	2.27875e-16	4.55751e-15	20	7.25062e-14	Yes	Yes
Brain-Cerebellum	205	GRK3	ENSG00000100077.14	22	6.47194e-06	0.000142383	22	0.000508155	Yes	Yes
Brain-Cerebellum	205	MYO18B	ENSG00000133454.15	22	2.23644e-05	0.000559111	25	0.00167057	Yes	Yes
Brain-Cerebellum	205	CTA-796E4.3	ENSG00000236464.1	22	0.000134927	0.0029684	22	0.00648498	Yes	Yes
Brain-Cerebellum	205	SEZ6L	ENSG00000100095.18	22	1.79817e-10	4.31562e-09	24	3.38661e-08	Yes	Yes
Brain-Cerebellum	205	ASPHD2	ENSG00000128203.6	22	0.000323382	0.00711441	22	0.0126181	Yes	No
Brain-Cerebellum	205	HPS4	ENSG00000100099.20	22	1.01714e-08	2.2377e-07	22	1.36248e-06	Yes	Yes
Brain-Cerebellum	205	SRRD	ENSG00000100104.13	22	0.000123421	0.00271526	22	0.00605371	Yes	Yes
Brain-Cerebellum	205	TFIP11	ENSG00000100109.16	22	1.3775e-07	3.03051e-06	22	1.53707e-05	Yes	Yes
Brain-Cerebellum	205	TPST2	ENSG00000128294.15	22	0.000452304	0.010403	23	0.0166207	Yes	No
Brain-Cerebellum	205	MIAT	ENSG00000225783.6	22	3.4894e-07	8.37456e-06	24	3.91921e-05	Yes	Yes
Brain-Cerebellum	205	MIATNB	ENSG00000244625.5	22	1.04779e-05	0.000261946	25	0.000869668	Yes	Yes
Brain-Cerebellum	205	LINC01422	ENSG00000223704.1	22	1.23312e-06	2.9595e-05	24	0.000123768	Yes	Yes
Brain-Cerebellum	205	MN1	ENSG00000169184.5	22	0.000183837	0.0034929	19	0.00736246	Yes	Yes
Brain-Cerebellum	205	PITPNB	ENSG00000180957.17	22	3.18522e-06	5.7334e-05	18	0.000224471	Yes	Yes
Brain-Cerebellum	205	TTC28	ENSG00000100154.14	22	2.86195e-14	6.29628e-13	22	8.09054e-12	Yes	Yes
Brain-Cerebellum	205	CHEK2	ENSG00000183765.20	22	0.00640767	0.0832997	13	0.0879402	No	No
Brain-Cerebellum	205	HSCB	ENSG00000100209.9	22	0.00102209	0.0122651	12	0.0187537	Yes	No
Brain-Cerebellum	205	CCDC117	ENSG00000159873.9	22	0.00289771	0.0347725	12	0.0418723	Yes	No
Brain-Cerebellum	205	XBP1	ENSG00000100219.16	22	0.000780161	0.00936193	12	0.0154076	Yes	No
Brain-Cerebellum	205	ZNRF3	ENSG00000183579.15	22	1.64861e-05	0.000230806	14	0.000779129	Yes	Yes
Brain-Cerebellum	205	C22orf31	ENSG00000100249.4	22	0.000465706	0.00605418	13	0.0111635	Yes	No
Brain-Cerebellum	205	KREMEN1	ENSG00000183762.12	22	0.000634736	0.00825157	13	0.0140692	Yes	No
Brain-Cerebellum	205	EMID1	ENSG00000186998.15	22	0.00249408	0.032423	13	0.0395767	Yes	No
Brain-Cerebellum	205	RHBDD3	ENSG00000100263.13	22	0.00262442	0.0341175	13	0.04121	Yes	No
Brain-Cerebellum	205	EWSR1	ENSG00000182944.17	22	0.00015439	0.00200707	13	0.00477984	Yes	Yes
Brain-Cerebellum	205	GAS2L1	ENSG00000185340.15	22	1.35571e-14	1.76242e-13	13	2.37993e-12	Yes	Yes
Brain-Cerebellum	205	RASL10A	ENSG00000100276.9	22	1.90232e-13	2.47301e-12	13	2.93524e-11	Yes	Yes
Brain-Cerebellum	205	AP1B1	ENSG00000100280.16	22	0.0073083	0.102316	14	0.106122	No	No
Brain-Cerebellum	205	NEFH	ENSG00000100285.9	22	0.00760207	0.106429	14	0.110015	No	No
Brain-Cerebellum	205	THOC5	ENSG00000100296.13	22	0.00102074	0.0153112	15	0.0221657	Yes	No
Brain-Cerebellum	205	NIPSNAP1	ENSG00000184117.11	22	8.90995e-05	0.00133649	15	0.00343716	Yes	Yes
Brain-Cerebellum	205	NF2	ENSG00000186575.17	22	0.00237126	0.0379402	16	0.0449192	Yes	No
Brain-Cerebellum	205	CABP7	ENSG00000100314.3	22	5.76444e-13	9.22311e-12	16	1.01895e-10	Yes	Yes
Brain-Cerebellum	205	ZMAT5	ENSG00000100319.12	22	0.00163138	0.0261021	16	0.0333741	Yes	No
Brain-Cerebellum	205	UQCR10	ENSG00000184076.13	22	0.000285669	0.0045707	16	0.00905061	Yes	Yes
Brain-Cerebellum	205	ASCC2	ENSG00000100325.14	22	6.07513e-08	9.72021e-07	16	5.35294e-06	Yes	Yes
Brain-Cerebellum	205	MTMR3	ENSG00000100330.15	22	8.58054e-08	1.37289e-06	16	7.38909e-06	Yes	Yes
Brain-Cerebellum	205	HORMAD2	ENSG00000176635.17	22	0.00057925	0.00984725	17	0.0159816	Yes	No
Brain-Cerebellum	205	LIF	ENSG00000128342.4	22	0.00238553	0.0381684	16	0.045128	Yes	No
Brain-Cerebellum	205	OSM	ENSG00000099985.3	22	0.00026378	0.00422047	16	0.00849225	Yes	Yes
Brain-Cerebellum	205	GATSL3	ENSG00000239282.7	22	2.53951e-10	4.06322e-09	16	3.19968e-08	Yes	Yes
Brain-Cerebellum	205	TBC1D10A	ENSG00000099992.15	22	0.002594	0.041504	16	0.0483235	Yes	No
Brain-Cerebellum	205	SF3A1	ENSG00000099995.18	22	0.000934727	0.0149556	16	0.0217505	Yes	No
Brain-Cerebellum	205	CCDC157	ENSG00000187860.10	22	0.00159168	0.0254669	16	0.0327405	Yes	No
Brain-Cerebellum	205	RNF215	ENSG00000099999.14	22	0.000653918	0.0104627	16	0.0166823	Yes	No
Brain-Cerebellum	205	SEC14L2	ENSG00000100003.17	22	4.41459e-05	0.000706334	16	0.00203108	Yes	Yes
Brain-Cerebellum	205	MTFP1	ENSG00000242114.5	22	0.00373653	0.0597845	16	0.0657665	No	No
Brain-Cerebellum	205	RP4-539M6.22	ENSG00000273428.3	22	0.00262065	0.0419303	16	0.0487256	Yes	No
Brain-Cerebellum	205	SEC14L4	ENSG00000133488.14	22	5.49408e-06	8.79054e-05	16	0.000330809	Yes	Yes
Brain-Cerebellum	205	SEC14L6	ENSG00000214491.8	22	4.35973e-20	6.97557e-19	16	1.60723e-17	Yes	Yes
Brain-Cerebellum	205	GAL3ST1	ENSG00000128242.12	22	6.10705e-06	9.16058e-05	15	0.000343089	Yes	Yes
Brain-Cerebellum	205	PES1	ENSG00000100029.17	22	0.00215453	0.0323179	15	0.0394637	Yes	No
Brain-Cerebellum	205	TCN2	ENSG00000185339.8	22	4.39622e-06	6.59433e-05	15	0.000255407	Yes	Yes
Brain-Cerebellum	205	SLC35E4	ENSG00000100036.12	22	0.000131445	0.00197167	15	0.00471263	Yes	Yes
Brain-Cerebellum	205	DUSP18	ENSG00000167065.13	22	0.00033109	0.00496634	15	0.0096166	Yes	Yes
Brain-Cerebellum	205	OSBP2	ENSG00000184792.15	22	1.46955e-07	2.35129e-06	16	1.2172e-05	Yes	Yes
Brain-Cerebellum	205	MORC2	ENSG00000133422.12	22	0.00164308	0.0246462	15	0.0319364	Yes	No
Brain-Cerebellum	205	SMTN	ENSG00000183963.18	22	0.00109539	0.0164308	15	0.023385	Yes	No
Brain-Cerebellum	205	SELENOM	ENSG00000198832.10	22	0.000628707	0.00943061	15	0.0154868	Yes	No
Brain-Cerebellum	205	INPP5J	ENSG00000185133.13	22	0.000249153	0.00373729	15	0.00775351	Yes	Yes
Brain-Cerebellum	205	PLA2G3	ENSG00000100078.3	22	0.00141056	0.0211584	15	0.0283342	Yes	No
Brain-Cerebellum	205	RNF185	ENSG00000138942.15	22	5.02865e-07	8.04584e-06	16	3.77811e-05	Yes	Yes
Brain-Cerebellum	205	LIMK2	ENSG00000182541.17	22	4.39386e-05	0.000703017	16	0.00202387	Yes	Yes
Brain-Cerebellum	205	PIK3IP1	ENSG00000100100.12	22	0.00445078	0.0712125	16	0.0765595	No	No
Brain-Cerebellum	205	PATZ1	ENSG00000100105.17	22	0.000207723	0.00353129	17	0.00743125	Yes	Yes
Brain-Cerebellum	205	LINC01521	ENSG00000213888.3	22	0.000280477	0.00476811	17	0.00932786	Yes	Yes
Brain-Cerebellum	205	DRG1	ENSG00000185721.12	22	0.00048574	0.00874332	18	0.0146542	Yes	No
Brain-Cerebellum	205	EIF4ENIF1	ENSG00000184708.17	22	0.000618415	0.0117499	19	0.018152	Yes	No
Brain-Cerebellum	205	SFI1	ENSG00000198089.15	22	5.82668e-17	1.16534e-15	20	1.99278e-14	Yes	Yes
Brain-Cerebellum	205	PISD	ENSG00000241878.11	22	1.87379e-12	3.5602e-11	19	3.65688e-10	Yes	Yes
Brain-Cerebellum	205	PRR14L	ENSG00000183530.13	22	0.000145855	0.00277124	19	0.00614738	Yes	Yes
Brain-Cerebellum	205	DEPDC5	ENSG00000100150.16	22	0.000175686	0.0036894	21	0.00767357	Yes	Yes
Brain-Cerebellum	205	YWHAH	ENSG00000128245.14	22	0.000125572	0.00251143	20	0.00569921	Yes	Yes
Brain-Cerebellum	205	SLC5A1	ENSG00000100170.9	22	0.000121697	0.00243393	20	0.00556253	Yes	Yes
Brain-Cerebellum	205	RFPL2	ENSG00000128253.13	22	6.60597e-07	1.32119e-05	20	5.9485e-05	Yes	Yes
Brain-Cerebellum	205	SLC5A4	ENSG00000100191.5	22	6.73039e-05	0.00141338	21	0.00359138	Yes	Yes
Brain-Cerebellum	205	RP1-90G24.6	ENSG00000224050.1	22	7.00725e-07	1.40145e-05	20	6.27556e-05	Yes	Yes
Brain-Cerebellum	205	RP1-90G24.11	ENSG00000273325.1	22	7.477e-10	1.4954e-08	20	1.09313e-07	Yes	Yes
Brain-Cerebellum	205	RFPL3	ENSG00000128276.10	22	0.000669217	0.0140536	21	0.0207854	Yes	No
Brain-Cerebellum	205	RFPL3S	ENSG00000205853.10	22	2.26197e-20	4.75013e-19	21	1.11151e-17	Yes	Yes
Brain-Cerebellum	205	RP1-149A16.17	ENSG00000241954.1	22	2.15304e-10	4.52138e-09	21	3.54191e-08	Yes	Yes
Brain-Cerebellum	205	RTCB	ENSG00000100220.11	22	1.20866e-05	0.000253819	21	0.000846893	Yes	Yes
Brain-Cerebellum	205	FBXO7	ENSG00000100225.17	22	2.19983e-07	4.61965e-06	21	2.27031e-05	Yes	Yes
Brain-Cerebellum	205	SYN3	ENSG00000185666.14	22	7.40294e-12	1.99879e-10	27	1.86647e-09	Yes	Yes
Brain-Cerebellum	205	TIMP3	ENSG00000100234.11	22	0.00064771	0.0148973	23	0.0216885	Yes	No
Brain-Cerebellum	205	LARGE1	ENSG00000133424.20	22	0.000290648	0.00959139	33	0.0156771	Yes	No
Brain-Cerebellum	205	HMGXB4	ENSG00000100281.13	22	0.00041081	0.00903783	22	0.0150181	Yes	No
Brain-Cerebellum	205	TOM1	ENSG00000100284.20	22	0.00179484	0.0394865	22	0.0464063	Yes	No
Brain-Cerebellum	205	HMOX1	ENSG00000100292.16	22	0.000864081	0.0190098	22	0.0260955	Yes	No
Brain-Cerebellum	205	MCM5	ENSG00000100297.15	22	1.586e-05	0.00033306	21	0.00107165	Yes	Yes
Brain-Cerebellum	205	RP4-569D19.8	ENSG00000273044.1	22	2.92066e-06	6.13339e-05	21	0.000238939	Yes	Yes
Brain-Cerebellum	205	RASD2	ENSG00000100302.6	22	0.000856947	0.0179959	21	0.0250473	Yes	No
Brain-Cerebellum	205	MB	ENSG00000198125.12	22	0.0011817	0.0248157	21	0.0320794	Yes	No
Brain-Cerebellum	205	APOL6	ENSG00000221963.5	22	0.00488409	0.102566	21	0.106363	No	No
Brain-Cerebellum	205	RBFOX2	ENSG00000100320.22	22	0.00137473	0.0329935	24	0.0401291	Yes	No
Brain-Cerebellum	205	RP1-78B3.1	ENSG00000279652.1	22	0.00121594	0.0243189	20	0.0315888	Yes	No
Brain-Cerebellum	205	CTA-212A2.4	ENSG00000279927.1	22	0.000445168	0.00890337	20	0.0148576	Yes	No
Brain-Cerebellum	205	APOL3	ENSG00000128284.19	22	0.000195346	0.00390692	20	0.00801475	Yes	Yes
Brain-Cerebellum	205	APOL4	ENSG00000100336.17	22	8.95113e-05	0.00170071	19	0.00416988	Yes	Yes
Brain-Cerebellum	205	APOL2	ENSG00000128335.13	22	1.66883e-25	3.33765e-24	20	1.25902e-22	Yes	Yes
Brain-Cerebellum	205	APOL1	ENSG00000100342.20	22	0.000555823	0.0111165	20	0.0174211	Yes	No
Brain-Cerebellum	205	MYH9	ENSG00000100345.20	22	0.00193104	0.0405518	21	0.0474661	Yes	No
Brain-Cerebellum	205	RP4-633O19__A.1	ENSG00000223695.1	22	5.84589e-05	0.00116918	20	0.00308379	Yes	Yes
Brain-Cerebellum	205	RP5-1119A7.14	ENSG00000228719.1	22	4.8803e-06	9.7606e-05	20	0.000362775	Yes	Yes
Brain-Cerebellum	205	TXN2	ENSG00000100348.9	22	0.000233733	0.00467465	20	0.00919858	Yes	Yes
Brain-Cerebellum	205	FOXRED2	ENSG00000100350.14	22	6.54652e-07	1.3093e-05	20	5.90234e-05	Yes	Yes
Brain-Cerebellum	205	EIF3D	ENSG00000100353.17	22	0.000720028	0.0144006	20	0.0211581	Yes	No
Brain-Cerebellum	205	CACNG2	ENSG00000166862.6	22	0.0012696	0.0266616	21	0.0339068	Yes	No
Brain-Cerebellum	205	IFT27	ENSG00000100360.14	22	1.66287e-07	3.32573e-06	20	1.6713e-05	Yes	Yes
Brain-Cerebellum	205	PVALB	ENSG00000100362.12	22	0.000203884	0.00407767	20	0.00827599	Yes	Yes
Brain-Cerebellum	205	NCF4	ENSG00000100365.14	22	6.11075e-05	0.00122215	20	0.00320105	Yes	Yes
Brain-Cerebellum	205	CSF2RB	ENSG00000100368.13	22	0.00123773	0.0247545	20	0.0320233	Yes	No
Brain-Cerebellum	205	TST	ENSG00000128311.13	22	9.53846e-05	0.00190769	20	0.00458583	Yes	Yes
Brain-Cerebellum	205	MPST	ENSG00000128309.16	22	0.000660698	0.013214	20	0.0198314	Yes	No
Brain-Cerebellum	205	KCTD17	ENSG00000100379.17	22	0.000644313	0.0128863	20	0.0194561	Yes	No
Brain-Cerebellum	205	TMPRSS6	ENSG00000187045.16	22	0.00307151	0.0614302	20	0.0672898	No	No
Brain-Cerebellum	205	IL2RB	ENSG00000100385.13	22	0.00123355	0.0246711	20	0.031953	Yes	No
Brain-Cerebellum	205	C1QTNF6	ENSG00000133466.13	22	1.48789e-15	2.97579e-14	20	4.38612e-13	Yes	Yes
Brain-Cerebellum	205	SSTR3	ENSG00000278195.1	22	3.0421e-05	0.000608419	20	0.00179736	Yes	Yes
Brain-Cerebellum	205	RAC2	ENSG00000128340.14	22	0.000149851	0.00284716	19	0.00627405	Yes	Yes
Brain-Cerebellum	205	CYTH4	ENSG00000100055.20	22	0.00335314	0.0637096	19	0.0694409	No	No
Brain-Cerebellum	205	ELFN2	ENSG00000243902.6	22	0.000204603	0.00388745	19	0.00798696	Yes	Yes
Brain-Cerebellum	205	ELFN2	ENSG00000166897.14	22	0.00114412	0.0217384	19	0.0289284	Yes	No
Brain-Cerebellum	205	MFNG	ENSG00000100060.17	22	0.000485077	0.00873139	18	0.0146384	Yes	No
Brain-Cerebellum	205	CARD10	ENSG00000100065.14	22	0.00230106	0.0414191	18	0.0482527	Yes	No
Brain-Cerebellum	205	CDC42EP1	ENSG00000128283.6	22	0.00359047	0.0646285	18	0.0703235	No	No
Brain-Cerebellum	205	GGA1	ENSG00000100083.18	22	0.0024221	0.0411758	17	0.0480344	Yes	No
Brain-Cerebellum	205	SH3BP1	ENSG00000100092.20	22	1.93512e-07	3.2897e-06	17	1.6555e-05	Yes	Yes
Brain-Cerebellum	205	PDXP	ENSG00000241360.1	22	0.000917433	0.0155964	17	0.0224757	Yes	No
Brain-Cerebellum	205	LGALS1	ENSG00000100097.11	22	2.29572e-05	0.000390273	17	0.00122728	Yes	Yes
Brain-Cerebellum	205	NOL12	ENSG00000273899.4	22	0.00183507	0.0330312	18	0.0401669	Yes	No
Brain-Cerebellum	205	TRIOBP	ENSG00000100106.19	22	5.94638e-11	1.07035e-09	18	9.13874e-09	Yes	Yes
Brain-Cerebellum	205	H1F0	ENSG00000189060.5	22	0.000331037	0.00562764	17	0.0105924	Yes	No
Brain-Cerebellum	205	GCAT	ENSG00000100116.16	22	0.000132922	0.00225967	17	0.00525173	Yes	Yes
Brain-Cerebellum	205	GALR3	ENSG00000128310.2	22	7.90068e-05	0.00134312	17	0.00344977	Yes	Yes
Brain-Cerebellum	205	ANKRD54	ENSG00000100124.14	22	0.000302312	0.00513931	17	0.00986822	Yes	Yes
Brain-Cerebellum	205	EIF3L	ENSG00000100129.17	22	0.00133025	0.0226143	17	0.0298188	Yes	No
Brain-Cerebellum	205	MICALL1	ENSG00000100139.13	22	0.000511917	0.00870259	17	0.0146131	Yes	No
Brain-Cerebellum	205	C22orf23	ENSG00000128346.10	22	0.00074239	0.0126206	17	0.0191611	Yes	No
Brain-Cerebellum	205	POLR2F	ENSG00000100142.14	22	0.000179064	0.00286503	16	0.00630649	Yes	Yes
Brain-Cerebellum	205	RP5-1039K5.18	ENSG00000273214.1	22	0.00258567	0.0413707	16	0.0482057	Yes	No
Brain-Cerebellum	205	PICK1	ENSG00000100151.15	22	0.00088718	0.0141949	16	0.0209426	Yes	No
Brain-Cerebellum	205	SLC16A8	ENSG00000100156.10	22	0.000327207	0.00523531	16	0.0100059	Yes	No
Brain-Cerebellum	205	BAIAP2L2	ENSG00000128298.16	22	0.000431663	0.00733827	17	0.0129123	Yes	No
Brain-Cerebellum	205	CTA-228A9.3	ENSG00000272720.1	22	0.00567637	0.0908218	16	0.0950306	No	No
Brain-Cerebellum	205	PLA2G6	ENSG00000184381.18	22	0.00016828	0.00302904	18	0.00658793	Yes	Yes
Brain-Cerebellum	205	MAFF	ENSG00000185022.11	22	0.000593779	0.0100942	17	0.0162627	Yes	No
Brain-Cerebellum	205	TMEM184B	ENSG00000198792.12	22	0.000137308	0.00233423	17	0.00538445	Yes	Yes
Brain-Cerebellum	205	CSNK1E	ENSG00000213923.11	22	0.000869404	0.0147799	17	0.0215766	Yes	No
Brain-Cerebellum	205	KCNJ4	ENSG00000168135.4	22	0.00114252	0.0182803	16	0.0253415	Yes	No
Brain-Cerebellum	205	KDELR3	ENSG00000100196.10	22	0.00075064	0.0120102	16	0.0184531	Yes	No
Brain-Cerebellum	205	DDX17	ENSG00000100201.20	22	0.00337894	0.054063	16	0.0602776	No	No
Brain-Cerebellum	205	DMC1	ENSG00000100206.9	22	0.00229273	0.0366837	16	0.0437561	Yes	No
Brain-Cerebellum	205	FAM227A	ENSG00000184949.15	22	3.86582e-11	6.18532e-10	16	5.4487e-09	Yes	Yes
Brain-Cerebellum	205	CBY1	ENSG00000100211.10	22	0.00764631	0.122341	16	0.125428	No	No
Brain-Cerebellum	205	TOMM22	ENSG00000100216.5	22	0.00327817	0.0524508	16	0.0587559	No	No
Brain-Cerebellum	205	JOSD1	ENSG00000100221.10	22	0.000198037	0.00316859	16	0.00682271	Yes	Yes
Brain-Cerebellum	205	GTPBP1	ENSG00000100226.15	22	0.000497647	0.00796235	16	0.0137318	Yes	No
Brain-Cerebellum	205	SUN2	ENSG00000100242.15	22	0.00101983	0.0152974	15	0.0221547	Yes	No
Brain-Cerebellum	205	DNAL4	ENSG00000100246.12	22	0.0030251	0.0453764	15	0.0519802	No	No
Brain-Cerebellum	205	NPTXR	ENSG00000221890.3	22	7.21285e-05	0.00108193	15	0.002896	Yes	Yes
Brain-Cerebellum	205	CBX6	ENSG00000183741.11	22	0.00425859	0.0638788	15	0.0695958	No	No
Brain-Cerebellum	205	CTA-150C2.13	ENSG00000235209.1	22	8.09621e-12	1.21443e-10	15	1.16664e-09	Yes	Yes
Brain-Cerebellum	205	APOBEC3A	ENSG00000128383.12	22	0.00190048	0.0285072	15	0.0357474	Yes	No
Brain-Cerebellum	205	APOBEC3C	ENSG00000244509.3	22	0.00131334	0.0197002	15	0.0268174	Yes	No
Brain-Cerebellum	205	APOBEC3D	ENSG00000243811.8	22	0.00107738	0.0161607	15	0.0231008	Yes	No
Brain-Cerebellum	205	APOBEC3F	ENSG00000128394.16	22	1.06519e-05	0.000159778	15	0.000562561	Yes	Yes
Brain-Cerebellum	205	APOBEC3G	ENSG00000239713.8	22	3.34595e-15	5.01892e-14	15	7.22636e-13	Yes	Yes
Brain-Cerebellum	205	APOBEC3H	ENSG00000100298.15	22	0.000663109	0.00994664	15	0.0160867	Yes	No
Brain-Cerebellum	205	CBX7	ENSG00000100307.12	22	0.00105772	0.0158658	15	0.0227713	Yes	No
Brain-Cerebellum	205	PDGFB	ENSG00000100311.16	22	0.00359174	0.0538761	15	0.0601062	No	No
Brain-Cerebellum	205	RPL3	ENSG00000100316.15	22	0.00187926	0.0263096	14	0.0335697	Yes	No
Brain-Cerebellum	205	SYNGR1	ENSG00000100321.14	22	3.58604e-06	5.02045e-05	14	0.000199854	Yes	Yes
Brain-Cerebellum	205	TAB1	ENSG00000100324.13	22	8.70125e-07	1.21817e-05	14	5.52744e-05	Yes	Yes
Brain-Cerebellum	205	MGAT3	ENSG00000128268.11	22	0.00420069	0.0588097	14	0.0648287	No	No
Brain-Cerebellum	205	MIEF1	ENSG00000100335.13	22	3.17791e-06	4.44907e-05	14	0.000179405	Yes	Yes
Brain-Cerebellum	205	ATF4	ENSG00000128272.14	22	0.000136282	0.00190795	14	0.00458584	Yes	Yes
Brain-Cerebellum	205	RPS19BP1	ENSG00000187051.8	22	5.31425e-05	0.000743995	14	0.00212014	Yes	Yes
Brain-Cerebellum	205	CACNA1I	ENSG00000100346.17	22	0.00190821	0.0286231	15	0.0358629	Yes	No
Brain-Cerebellum	205	FAM83F	ENSG00000133477.16	22	0.000653557	0.00914979	14	0.0151483	Yes	No
Brain-Cerebellum	205	TNRC6B	ENSG00000100354.20	22	0.000288647	0.00432971	15	0.00866566	Yes	Yes
Brain-Cerebellum	205	ADSL	ENSG00000239900.12	22	0.0068175	0.0749925	11	0.0800793	No	No
Brain-Cerebellum	205	SGSM3	ENSG00000100359.20	22	5.86738e-06	6.45412e-05	11	0.000250536	Yes	Yes
Brain-Cerebellum	205	MKL1	ENSG00000196588.14	22	9.86136e-05	0.00118336	12	0.00311574	Yes	Yes
Brain-Cerebellum	205	MCHR1	ENSG00000128285.4	22	5.42562e-09	5.42562e-08	10	3.66606e-07	Yes	Yes
Brain-Cerebellum	205	SLC25A17	ENSG00000100372.14	22	0.000126986	0.00139685	11	0.00355889	Yes	Yes
Brain-Cerebellum	205	ST13	ENSG00000100380.13	22	0.000205209	0.0022573	11	0.00524862	Yes	Yes
Brain-Cerebellum	205	XPNPEP3	ENSG00000196236.12	22	7.94338e-06	8.73771e-05	11	0.000329165	Yes	Yes
Brain-Cerebellum	205	DNAJB7	ENSG00000172404.4	22	0.000701606	0.00771766	11	0.013431	Yes	No
Brain-Cerebellum	205	RBX1	ENSG00000100387.8	22	0.0014485	0.0173821	12	0.0244115	Yes	No
Brain-Cerebellum	205	EP300	ENSG00000100393.12	22	3.37009e-06	4.38111e-05	13	0.000176783	Yes	Yes
Brain-Cerebellum	205	L3MBTL2	ENSG00000100395.14	22	0.00807268	0.0968722	12	0.100899	No	No
Brain-Cerebellum	205	CHADL	ENSG00000100399.15	22	5.53078e-05	0.000663694	12	0.00192736	Yes	Yes
Brain-Cerebellum	205	RANGAP1	ENSG00000100401.19	22	3.23006e-07	3.87607e-06	12	1.92959e-05	Yes	Yes
Brain-Cerebellum	205	ZC3H7B	ENSG00000100403.11	22	0.000541824	0.00704372	13	0.0125271	Yes	No
Brain-Cerebellum	205	TEF	ENSG00000167074.14	22	0.00514124	0.0668361	13	0.0724633	No	No
Brain-Cerebellum	205	CTA-223H9.9	ENSG00000273424.1	22	0.00513074	0.0666996	13	0.0723371	No	No
Brain-Cerebellum	205	TOB2	ENSG00000183864.4	22	0.00312037	0.0405648	13	0.0474738	Yes	No
Brain-Cerebellum	205	PHF5A	ENSG00000100410.7	22	0.00135337	0.0175938	13	0.0246277	Yes	No
Brain-Cerebellum	205	ACO2	ENSG00000100412.15	22	1.28052e-05	0.000179273	14	0.000623294	Yes	Yes
Brain-Cerebellum	205	POLR3H	ENSG00000100413.16	22	1.03654e-16	1.45116e-15	14	2.44905e-14	Yes	Yes
Brain-Cerebellum	205	CSDC2	ENSG00000172346.14	22	5.7794e-05	0.000809116	14	0.00227513	Yes	Yes
Brain-Cerebellum	205	PMM1	ENSG00000100417.11	22	0.00130182	0.0182255	14	0.0252928	Yes	No
Brain-Cerebellum	205	DESI1	ENSG00000100418.7	22	6.53405e-05	0.000914767	14	0.00251933	Yes	Yes
Brain-Cerebellum	205	XRCC6	ENSG00000196419.12	22	0.00283676	0.0397146	14	0.0466305	Yes	No
Brain-Cerebellum	205	SNU13	ENSG00000100138.13	22	0.00513286	0.0769929	15	0.081968	No	No
Brain-Cerebellum	205	C22orf46	ENSG00000184208.10	22	0.000673972	0.0101096	15	0.0162744	Yes	No
Brain-Cerebellum	205	MEI1	ENSG00000167077.12	22	0.000595537	0.0095286	16	0.0156006	Yes	No
Brain-Cerebellum	205	CCDC134	ENSG00000100147.13	22	4.95325e-05	0.000742988	15	0.00211824	Yes	Yes
Brain-Cerebellum	205	SREBF2	ENSG00000198911.11	22	0.000313164	0.00501063	16	0.00967949	Yes	Yes
Brain-Cerebellum	205	SHISA8	ENSG00000234965.2	22	0.00604856	0.0967769	16	0.100806	No	No
Brain-Cerebellum	205	TNFRSF13C	ENSG00000159958.6	22	6.091e-19	9.7456e-18	16	2.04442e-16	Yes	Yes
Brain-Cerebellum	205	CENPM	ENSG00000100162.14	22	3.86533e-16	6.18453e-15	16	9.75307e-14	Yes	Yes
Brain-Cerebellum	205	SEPT3	ENSG00000100167.19	22	1.74776e-06	2.9712e-05	17	0.000124168	Yes	Yes
Brain-Cerebellum	205	WBP2NL	ENSG00000183066.14	22	3.90893e-14	6.64518e-13	17	8.50253e-12	Yes	Yes
Brain-Cerebellum	205	NAGA	ENSG00000198951.11	22	2.81747e-26	4.7897e-25	17	1.92025e-23	Yes	Yes
Brain-Cerebellum	205	FAM109B	ENSG00000177096.8	22	0.0019778	0.0336226	17	0.0407432	Yes	No
Brain-Cerebellum	205	SMDT1	ENSG00000183172.8	22	4.59174e-30	7.80597e-29	17	4.72575e-27	Yes	Yes
Brain-Cerebellum	205	NDUFA6	ENSG00000184983.9	22	5.92889e-17	1.00791e-15	17	1.74676e-14	Yes	Yes
Brain-Cerebellum	205	CYP2D6	ENSG00000100197.20	22	4.38191e-27	7.44925e-26	17	3.25404e-24	Yes	Yes
Brain-Cerebellum	205	RP4-669P10.16	ENSG00000232710.1	22	0.000134718	0.00229021	17	0.00530734	Yes	Yes
Brain-Cerebellum	205	RP4-669P10.20	ENSG00000281538.1	22	7.69236e-24	1.3077e-22	17	4.17561e-21	Yes	Yes
Brain-Cerebellum	205	TCF20	ENSG00000100207.18	22	0.00154251	0.0308501	20	0.0380299	Yes	No
Brain-Cerebellum	205	CTA-989H11.1	ENSG00000273366.1	22	0.000409474	0.00737054	18	0.012959	Yes	No
Brain-Cerebellum	205	LINC01315	ENSG00000229891.1	22	4.84422e-07	9.20402e-06	19	4.26159e-05	Yes	Yes
Brain-Cerebellum	205	NFAM1	ENSG00000235568.6	22	0.000326494	0.00620338	19	0.0113689	Yes	No
Brain-Cerebellum	205	RRP7A	ENSG00000189306.10	22	7.63502e-12	1.45065e-10	19	1.37671e-09	Yes	Yes
Brain-Cerebellum	205	SERHL2	ENSG00000183569.17	22	0.000225065	0.00427623	19	0.00857862	Yes	Yes
Brain-Cerebellum	205	POLDIP3	ENSG00000100227.17	22	1.4976e-08	2.99519e-07	20	1.7881e-06	Yes	Yes
Brain-Cerebellum	205	RNU12	ENSG00000270022.3	22	1.44684e-15	2.74899e-14	19	4.07514e-13	Yes	Yes
Brain-Cerebellum	205	CYB5R3	ENSG00000100243.20	22	1.41327e-10	2.82653e-09	20	2.28568e-08	Yes	Yes
Brain-Cerebellum	205	A4GALT	ENSG00000128274.15	22	9.93993e-06	0.000198799	20	0.000681849	Yes	Yes
Brain-Cerebellum	205	ARFGAP3	ENSG00000242247.10	22	0.000249613	0.00524188	21	0.0100131	Yes	No
Brain-Cerebellum	205	PACSIN2	ENSG00000100266.18	22	0.000151319	0.00348035	23	0.00734045	Yes	Yes
Brain-Cerebellum	205	TTLL1	ENSG00000100271.16	22	8.64447e-08	1.90178e-06	22	1.00234e-05	Yes	Yes
Brain-Cerebellum	205	BIK	ENSG00000100290.2	22	0.000109935	0.00241857	22	0.00554097	Yes	Yes
Brain-Cerebellum	205	MCAT	ENSG00000100294.12	22	0.00190343	0.0418754	22	0.0486712	Yes	No
Brain-Cerebellum	205	TSPO	ENSG00000100300.17	22	0.000238065	0.00523742	22	0.0100083	Yes	No
Brain-Cerebellum	205	TTLL12	ENSG00000100304.12	22	2.98134e-05	0.000655894	22	0.00190855	Yes	Yes
Brain-Cerebellum	205	SCUBE1	ENSG00000159307.18	22	8.66303e-08	2.07913e-06	24	1.08818e-05	Yes	Yes
Brain-Cerebellum	205	MPPED1	ENSG00000186732.13	22	1.1038e-10	2.75949e-09	25	2.23648e-08	Yes	Yes
Brain-Cerebellum	205	EFCAB6	ENSG00000186976.14	22	0.000119934	0.00347808	29	0.0073381	Yes	Yes
Brain-Cerebellum	205	SULT4A1	ENSG00000130540.13	22	5.34943e-09	1.39085e-07	26	8.82602e-07	Yes	Yes
Brain-Cerebellum	205	PNPLA5	ENSG00000100341.11	22	2.3752e-05	0.000617553	26	0.00181839	Yes	Yes
Brain-Cerebellum	205	PNPLA3	ENSG00000100344.10	22	0.000164791	0.00428455	26	0.00859245	Yes	Yes
Brain-Cerebellum	205	SAMM50	ENSG00000100347.14	22	0.00030674	0.00797523	26	0.0137488	Yes	No
Brain-Cerebellum	205	PARVB	ENSG00000188677.14	22	6.06459e-20	1.69808e-18	28	3.78881e-17	Yes	Yes
Brain-Cerebellum	205	PARVG	ENSG00000138964.16	22	0.00216926	0.05857	27	0.0646121	No	No
Brain-Cerebellum	205	KIAA1644	ENSG00000138944.7	22	0.000176395	0.00476265	27	0.00932628	Yes	Yes
Brain-Cerebellum	205	LDOC1L	ENSG00000188636.3	22	2.96419e-05	0.000800331	27	0.00225359	Yes	Yes
Brain-Cerebellum	205	PRR5	ENSG00000186654.20	22	0.000318235	0.00891059	28	0.0148642	Yes	No
Brain-Cerebellum	205	ARHGAP8	ENSG00000241484.9	22	0.000326138	0.00913186	28	0.0151242	Yes	No
Brain-Cerebellum	205	PHF21B	ENSG00000056487.15	22	0.000303857	0.00850801	28	0.0143828	Yes	No
Brain-Cerebellum	205	NUP50-AS1	ENSG00000226328.6	22	0.000115234	0.00299608	26	0.00653041	Yes	Yes
Brain-Cerebellum	205	CTA-217C2.2	ENSG00000273243.1	22	0.000319597	0.00798992	25	0.0137633	Yes	No
Brain-Cerebellum	205	NUP50	ENSG00000093000.18	22	0.00163121	0.0424113	26	0.0491864	Yes	No
Brain-Cerebellum	205	KIAA0930	ENSG00000100364.18	22	2.99145e-13	7.47861e-12	25	8.33879e-11	Yes	Yes
Brain-Cerebellum	205	CTA-268H5.14	ENSG00000273287.2	22	0.000761088	0.0182661	24	0.0253277	Yes	No
Brain-Cerebellum	205	UPK3A	ENSG00000100373.9	22	5.2864e-09	1.3216e-07	25	8.41914e-07	Yes	Yes
Brain-Cerebellum	205	FAM118A	ENSG00000100376.11	22	8.94439e-76	2.2361e-74	25	4.03414e-70	Yes	Yes
Brain-Cerebellum	205	SMC1B	ENSG00000077935.16	22	0.000144282	0.00360705	25	0.00754403	Yes	Yes
Brain-Cerebellum	205	RIBC2	ENSG00000128408.8	22	0.000580801	0.0139392	24	0.0206518	Yes	No
Brain-Cerebellum	205	FBLN1	ENSG00000077942.18	22	4.82667e-05	0.00120667	25	0.00316693	Yes	Yes
Brain-Cerebellum	205	ATXN10	ENSG00000130638.16	22	0.000328127	0.00853129	26	0.0144113	Yes	No
Brain-Cerebellum	205	WNT7B	ENSG00000188064.9	22	3.83775e-07	8.82683e-06	23	4.10954e-05	Yes	Yes
Brain-Cerebellum	205	CITF22-92A6.1	ENSG00000273145.1	22	0.00201679	0.0463863	23	0.0529655	No	No
Brain-Cerebellum	205	PRR34	ENSG00000182257.6	22	0.000761191	0.0175074	23	0.024534	Yes	No
Brain-Cerebellum	205	RP6-109B7.2	ENSG00000231010.1	22	0.00039979	0.00879537	22	0.0147116	Yes	No
Brain-Cerebellum	205	RP6-109B7.4	ENSG00000235159.1	22	0.000185414	0.00426453	23	0.0085618	Yes	Yes
Brain-Cerebellum	205	MIRLET7BHG	ENSG00000197182.14	22	4.27125e-06	9.82387e-05	23	0.000364901	Yes	Yes
Brain-Cerebellum	205	PPARA	ENSG00000186951.16	22	0.00493394	0.113481	23	0.116829	No	No
Brain-Cerebellum	205	CDPF1	ENSG00000205643.10	22	0.000208581	0.00458878	22	0.00907147	Yes	Yes
Brain-Cerebellum	205	PKDREJ	ENSG00000130943.6	22	1.73282e-14	3.81221e-13	22	4.98017e-12	Yes	Yes
Brain-Cerebellum	205	TTC38	ENSG00000075234.16	22	0.000278649	0.00613028	22	0.0112658	Yes	No
Brain-Cerebellum	205	GTSE1-AS1	ENSG00000277232.2	22	0.000470641	0.0103541	22	0.0165608	Yes	No
Brain-Cerebellum	205	GTSE1	ENSG00000075218.18	22	0.000187689	0.00412916	22	0.00835605	Yes	Yes
Brain-Cerebellum	205	TRMU	ENSG00000100416.12	22	6.32897e-06	0.000139237	22	0.00049831	Yes	Yes
Brain-Cerebellum	205	CELSR1	ENSG00000075275.16	22	1.13058e-07	2.60033e-06	23	1.33464e-05	Yes	Yes
Brain-Cerebellum	205	GRAMD4	ENSG00000075240.16	22	4.64651e-05	0.00102223	22	0.00276493	Yes	Yes
Brain-Cerebellum	205	CERK	ENSG00000100422.13	22	1.11051e-07	2.44313e-06	22	1.26077e-05	Yes	Yes
Brain-Cerebellum	205	TBC1D22A	ENSG00000054611.13	22	4.62886e-05	0.00124979	27	0.00325737	Yes	Yes
Brain-Cerebellum	205	FAM19A5	ENSG00000219438.8	22	0.000862168	0.0327624	38	0.0399126	Yes	No
Brain-Cerebellum	205	LINC01310	ENSG00000205632.3	22	6.77768e-08	2.30441e-06	34	1.19499e-05	Yes	Yes
Brain-Cerebellum	205	C22orf34	ENSG00000188511.12	22	0.0007157	0.0257652	36	0.0330417	Yes	No
Brain-Cerebellum	205	BRD1	ENSG00000100425.18	22	0.000618983	0.0185695	30	0.0256403	Yes	No
Brain-Cerebellum	205	RP3-522J7.6	ENSG00000260613.1	22	1.15716e-22	3.35576e-21	29	9.7177e-20	Yes	Yes
Brain-Cerebellum	205	RP11-494O16.4	ENSG00000279494.1	22	0.000617558	0.0179092	29	0.0249498	Yes	No
Brain-Cerebellum	205	ZBED4	ENSG00000100426.6	22	1.45981e-12	4.08746e-11	28	4.16857e-10	Yes	Yes
Brain-Cerebellum	205	ALG12	ENSG00000182858.13	22	4.2501e-05	0.00119003	28	0.00313055	Yes	Yes
Brain-Cerebellum	205	CITF22-1A6.3	ENSG00000273192.1	22	0.00039565	0.0110782	28	0.0173785	Yes	No
Brain-Cerebellum	205	CRELD2	ENSG00000184164.14	22	7.87443e-06	0.00021261	27	0.000724535	Yes	Yes
Brain-Cerebellum	205	PIM3	ENSG00000198355.4	22	1.07029e-06	2.78275e-05	26	0.000117134	Yes	Yes
Brain-Cerebellum	205	MLC1	ENSG00000100427.15	22	0.0032337	0.0776088	24	0.0825555	No	No
Brain-Cerebellum	205	MOV10L1	ENSG00000073146.15	22	0.000209833	0.005036	24	0.00971706	Yes	Yes
Brain-Cerebellum	205	PANX2	ENSG00000073150.13	22	0.000122617	0.00269758	22	0.00602464	Yes	Yes
Brain-Cerebellum	205	TRABD	ENSG00000170638.9	22	0.000127037	0.00266778	21	0.00597584	Yes	Yes
Brain-Cerebellum	205	SELENOO	ENSG00000073169.13	22	1.62586e-05	0.000341431	21	0.00109274	Yes	Yes
Brain-Cerebellum	205	TUBGCP6	ENSG00000128159.11	22	7.5879e-06	0.000159346	21	0.000561586	Yes	Yes
Brain-Cerebellum	205	HDAC10	ENSG00000100429.17	22	5.27068e-14	1.05414e-12	20	1.30796e-11	Yes	Yes
Brain-Cerebellum	205	MAPK12	ENSG00000188130.13	22	1.68805e-16	3.37611e-15	20	5.4823e-14	Yes	Yes
Brain-Cerebellum	205	MAPK11	ENSG00000185386.14	22	0.000471633	0.00943265	20	0.0154887	Yes	No
Brain-Cerebellum	205	PLXNB2	ENSG00000196576.14	22	0.00016801	0.0033602	20	0.00714032	Yes	Yes
Brain-Cerebellum	205	DENND6B	ENSG00000205593.11	22	2.49029e-07	4.73154e-06	19	2.32024e-05	Yes	Yes
Brain-Cerebellum	205	PPP6R2	ENSG00000100239.15	22	8.58376e-09	1.54508e-07	18	9.69555e-07	Yes	Yes
Brain-Cerebellum	205	SBF1	ENSG00000100241.20	22	0.000263475	0.00421561	16	0.00848341	Yes	Yes
Brain-Cerebellum	205	ADM2	ENSG00000128165.8	22	4.23244e-09	6.34865e-08	15	4.24208e-07	Yes	Yes
Brain-Cerebellum	205	LMF2	ENSG00000100258.17	22	1.68469e-17	2.52704e-16	15	4.68074e-15	Yes	Yes
Brain-Cerebellum	205	NCAPH2	ENSG00000025770.18	22	0.00143027	0.021454	15	0.0286472	Yes	No
Brain-Cerebellum	205	SCO2	ENSG00000130489.14	22	1.62764e-06	2.44147e-05	15	0.000103932	Yes	Yes
Brain-Cerebellum	205	TYMP	ENSG00000025708.13	22	5.61981e-07	8.42971e-06	15	3.94297e-05	Yes	Yes
Brain-Cerebellum	205	ODF3B	ENSG00000177989.13	22	0.000737129	0.0110569	15	0.017355	Yes	No
Brain-Cerebellum	205	CTA-384D8.35	ENSG00000272666.1	22	0.00313542	0.0470313	15	0.0536104	No	No
Brain-Cerebellum	205	KLHDC7B	ENSG00000130487.5	22	9.71999e-07	1.3608e-05	14	6.11157e-05	Yes	Yes
Brain-Cerebellum	205	SYCE3	ENSG00000217442.3	22	2.21461e-07	3.10045e-06	14	1.56857e-05	Yes	Yes
Brain-Cerebellum	205	CPT1B	ENSG00000205560.12	22	9.023e-28	1.26322e-26	14	5.97772e-25	Yes	Yes
Brain-Cerebellum	205	CHKB	ENSG00000100288.19	22	1.4617e-15	2.04637e-14	14	3.07912e-13	Yes	Yes
Brain-Cerebellum	205	CTA-384D8.33	ENSG00000272940.1	22	9.19907e-06	0.000128787	14	0.000464875	Yes	Yes
Brain-Cerebellum	205	MAPK8IP2	ENSG00000008735.13	22	8.4882e-07	1.18835e-05	14	5.40297e-05	Yes	Yes
Brain-Cerebellum	205	ARSA	ENSG00000100299.17	22	9.9796e-06	0.000139714	14	0.000499768	Yes	Yes
Brain-Cerebellum	205	SHANK3	ENSG00000251322.7	22	0.000707291	0.00919478	13	0.0152005	Yes	No
Brain-Cerebellum	205	ACR	ENSG00000100312.10	22	0.000601482	0.00721779	12	0.0127503	Yes	No
Brain-Cerebellum	205	RABL2B	ENSG00000079974.17	22	7.53177e-17	9.03812e-16	12	1.57848e-14	Yes	Yes
Brain-Cortex	201	AP006222.2	ENSG00000228463.9	1	0.00355289	0.0177644	5	0.0262696	Yes	No
Brain-Cortex	201	RP4-669L17.10	ENSG00000237094.11	1	0.00688561	0.0413136	6	0.0491338	Yes	No
Brain-Cortex	201	RP11-206L10.9	ENSG00000237491.8	1	1.18058e-13	9.44465e-13	8	1.77344e-11	Yes	Yes
Brain-Cortex	201	FAM87B	ENSG00000177757.2	1	0.00474619	0.0379695	8	0.0460249	Yes	No
Brain-Cortex	201	LINC00115	ENSG00000225880.5	1	1.98555e-09	1.58844e-08	8	1.65911e-07	Yes	Yes
Brain-Cortex	201	FAM41C	ENSG00000230368.2	1	0.000690199	0.00552159	8	0.0117943	Yes	No
Brain-Cortex	201	RP11-54O7.16	ENSG00000272438.1	1	0.00499753	0.0449778	9	0.052616	No	No
Brain-Cortex	201	RP11-54O7.1	ENSG00000230699.2	1	0.000364796	0.00328317	9	0.00816546	Yes	Yes
Brain-Cortex	201	RP11-54O7.3	ENSG00000223764.2	1	7.93608e-05	0.000714247	9	0.00257701	Yes	Yes
Brain-Cortex	201	SAMD11	ENSG00000187634.11	1	0.00226053	0.0203447	9	0.0289358	Yes	No
Brain-Cortex	201	NOC2L	ENSG00000188976.10	1	0.00523532	0.0471179	9	0.0545956	No	No
Brain-Cortex	201	KLHL17	ENSG00000187961.13	1	2.4317e-05	0.000218853	9	0.000965412	Yes	Yes
Brain-Cortex	201	PLEKHN1	ENSG00000187583.10	1	0.00151681	0.0151681	10	0.0235293	Yes	No
Brain-Cortex	201	PERM1	ENSG00000187642.9	1	0.000117559	0.00117559	10	0.00382228	Yes	Yes
Brain-Cortex	201	RP11-54O7.17	ENSG00000272512.1	1	2.27248e-15	2.27248e-14	10	5.1912e-13	Yes	Yes
Brain-Cortex	201	HES4	ENSG00000188290.10	1	0.000852931	0.00852931	10	0.0158078	Yes	No
Brain-Cortex	201	ISG15	ENSG00000187608.8	1	0.0010344	0.010344	10	0.0180688	Yes	No
Brain-Cortex	201	AGRN	ENSG00000188157.14	1	0.000436966	0.00436966	10	0.00998087	Yes	Yes
Brain-Cortex	201	RP11-54O7.18	ENSG00000273443.1	1	0.000383296	0.00421626	11	0.00975958	Yes	Yes
Brain-Cortex	201	RNF223	ENSG00000237330.2	1	0.00078476	0.00863236	11	0.0159488	Yes	No
Brain-Cortex	201	C1orf159	ENSG00000131591.17	1	4.77108e-13	5.24819e-12	11	9.02956e-11	Yes	Yes
Brain-Cortex	201	LINC01342	ENSG00000223823.1	1	0.00215853	0.0237438	11	0.0323055	Yes	No
Brain-Cortex	201	RP11-465B22.8	ENSG00000272141.1	1	0.00435413	0.0522496	12	0.059361	No	No
Brain-Cortex	201	TTLL10	ENSG00000162571.13	1	0.000927743	0.0111329	12	0.019008	Yes	No
Brain-Cortex	201	TNFRSF18	ENSG00000186891.13	1	2.48186e-11	2.97823e-10	12	4.04372e-09	Yes	Yes
Brain-Cortex	201	TNFRSF4	ENSG00000186827.10	1	0.00156525	0.018783	12	0.0273266	Yes	No
Brain-Cortex	201	SDF4	ENSG00000078808.16	1	7.3237e-08	8.78844e-07	12	6.75912e-06	Yes	Yes
Brain-Cortex	201	B3GALT6	ENSG00000176022.4	1	7.26351e-05	0.000871622	12	0.00301915	Yes	Yes
Brain-Cortex	201	C1QTNF12	ENSG00000184163.3	1	0.00399148	0.0478978	12	0.0553242	No	No
Brain-Cortex	201	RP5-902P8.12	ENSG00000260179.1	1	4.3104e-09	5.17248e-08	12	5.00262e-07	Yes	Yes
Brain-Cortex	201	UBE2J2	ENSG00000160087.20	1	0.000379163	0.00454995	12	0.0102707	Yes	No
Brain-Cortex	201	LINC01786	ENSG00000230415.1	1	0.00168947	0.0202736	12	0.0288638	Yes	No
Brain-Cortex	201	SCNN1D	ENSG00000162572.20	1	6.47045e-05	0.000841158	13	0.00293867	Yes	Yes
Brain-Cortex	201	ACAP3	ENSG00000131584.18	1	0.00303526	0.0394584	13	0.047418	Yes	No
Brain-Cortex	201	PUSL1	ENSG00000169972.11	1	0.00306452	0.0398387	13	0.0477652	Yes	No
Brain-Cortex	201	INTS11	ENSG00000127054.20	1	0.000858434	0.0111596	13	0.0190414	Yes	No
Brain-Cortex	201	CPTP	ENSG00000224051.6	1	0.000131722	0.00171238	13	0.00509896	Yes	Yes
Brain-Cortex	201	TAS1R3	ENSG00000169962.4	1	0.00104909	0.0136382	13	0.02183	Yes	No
Brain-Cortex	201	DVL1	ENSG00000107404.19	1	0.000867407	0.0112763	13	0.0191879	Yes	No
Brain-Cortex	201	MXRA8	ENSG00000162576.16	1	0.000487937	0.00683111	14	0.0136198	Yes	No
Brain-Cortex	201	AURKAIP1	ENSG00000175756.13	1	0.000294542	0.00412359	14	0.00961452	Yes	Yes
Brain-Cortex	201	CCNL2	ENSG00000221978.11	1	0.00145113	0.0203159	14	0.0289104	Yes	No
Brain-Cortex	201	MRPL20	ENSG00000242485.5	1	5.4529e-05	0.000763407	14	0.00271475	Yes	Yes
Brain-Cortex	201	RP4-758J18.13	ENSG00000272455.1	1	0.000425031	0.00595043	14	0.012402	Yes	No
Brain-Cortex	201	ANKRD65	ENSG00000235098.8	1	6.70189e-24	9.38264e-23	14	5.3962e-21	Yes	Yes
Brain-Cortex	201	TMEM88B	ENSG00000205116.3	1	0.000110388	0.00154544	14	0.00471075	Yes	Yes
Brain-Cortex	201	LINC01770	ENSG00000225285.1	1	0.00375385	0.0525539	14	0.0596326	No	No
Brain-Cortex	201	VWA1	ENSG00000179403.11	1	0.000108847	0.00152385	14	0.00466049	Yes	Yes
Brain-Cortex	201	ATAD3C	ENSG00000215915.9	1	8.13698e-24	1.22055e-22	15	6.95408e-21	Yes	Yes
Brain-Cortex	201	ATAD3B	ENSG00000160072.19	1	1.06246e-09	1.59368e-08	15	1.66269e-07	Yes	Yes
Brain-Cortex	201	ATAD3A	ENSG00000197785.13	1	0.000150791	0.00226186	15	0.00625712	Yes	Yes
Brain-Cortex	201	TMEM240	ENSG00000205090.8	1	0.00035766	0.0053649	15	0.0115556	Yes	No
Brain-Cortex	201	SSU72	ENSG00000160075.11	1	4.98088e-06	7.96941e-05	16	0.000400419	Yes	Yes
Brain-Cortex	201	RP5-832C2.5	ENSG00000215014.4	1	0.000220714	0.00353142	16	0.00861494	Yes	Yes
Brain-Cortex	201	FNDC10	ENSG00000228594.3	1	0.00053547	0.00856752	16	0.0158546	Yes	No
Brain-Cortex	201	MIB2	ENSG00000197530.12	1	0.00189448	0.0303117	16	0.0387157	Yes	No
Brain-Cortex	201	MMP23B	ENSG00000189409.13	1	0.00136017	0.0217627	16	0.030346	Yes	No
Brain-Cortex	201	CDK11B	ENSG00000248333.8	1	0.00045035	0.0072056	16	0.0141222	Yes	No
Brain-Cortex	201	SLC35E2B	ENSG00000189339.11	1	2.1672e-50	3.46752e-49	16	2.64239e-46	Yes	Yes
Brain-Cortex	201	CDK11A	ENSG00000008128.22	1	3.31235e-05	0.000529976	16	0.00202311	Yes	Yes
Brain-Cortex	201	SLC35E2	ENSG00000215790.6	1	1.62813e-06	2.605e-05	16	0.000148051	Yes	Yes
Brain-Cortex	201	NADK	ENSG00000008130.15	1	2.07918e-06	3.32669e-05	16	0.000184649	Yes	Yes
Brain-Cortex	201	GNB1	ENSG00000078369.17	1	0.00361949	0.0615314	17	0.0681574	No	No
Brain-Cortex	201	CALML6	ENSG00000169885.9	1	0.00027245	0.0043592	16	0.00996442	Yes	Yes
Brain-Cortex	201	TMEM52	ENSG00000178821.12	1	0.00449772	0.0719635	16	0.0780027	No	No
Brain-Cortex	201	CFAP74	ENSG00000142609.17	1	1.05249e-14	1.78923e-13	17	3.64401e-12	Yes	Yes
Brain-Cortex	201	GABRD	ENSG00000187730.8	1	0.00223326	0.0379655	17	0.0460231	Yes	No
Brain-Cortex	201	PRKCZ	ENSG00000067606.16	1	0.000754895	0.0135881	18	0.0217746	Yes	No
Brain-Cortex	201	FAAP20	ENSG00000162585.16	1	2.76732e-07	4.70444e-06	17	3.16438e-05	Yes	Yes
Brain-Cortex	201	SKI	ENSG00000157933.9	1	0.000173398	0.00294776	17	0.00755904	Yes	Yes
Brain-Cortex	201	MORN1	ENSG00000116151.13	1	7.01421e-07	1.26256e-05	18	7.76165e-05	Yes	Yes
Brain-Cortex	201	RER1	ENSG00000157916.19	1	9.72608e-05	0.0017507	18	0.00518518	Yes	Yes
Brain-Cortex	201	PEX10	ENSG00000157911.9	1	8.16829e-06	0.000147029	18	0.000684402	Yes	Yes
Brain-Cortex	201	PLCH2	ENSG00000149527.17	1	0.000851585	0.0153285	18	0.0237017	Yes	No
Brain-Cortex	201	PANK4	ENSG00000157881.13	1	0.00190099	0.0342179	18	0.0424883	Yes	No
Brain-Cortex	201	HES5	ENSG00000197921.5	1	0.00143749	0.0258749	18	0.03441	Yes	No
Brain-Cortex	201	RP3-395M20.12	ENSG00000272449.1	1	0.0012356	0.0234763	19	0.032056	Yes	No
Brain-Cortex	201	TNFRSF14	ENSG00000157873.17	1	7.59746e-05	0.00144352	19	0.0044777	Yes	Yes
Brain-Cortex	201	RP3-395M20.9	ENSG00000228037.1	1	0.00184048	0.0349692	19	0.0432012	Yes	No
Brain-Cortex	201	FAM213B	ENSG00000157870.14	1	1.64037e-06	3.11671e-05	19	0.000173997	Yes	Yes
Brain-Cortex	201	MMEL1	ENSG00000142606.15	1	0.00131733	0.0250292	19	0.033597	Yes	No
Brain-Cortex	201	TTC34	ENSG00000215912.12	1	0.000250844	0.00526771	21	0.0114195	Yes	No
Brain-Cortex	201	PRDM16	ENSG00000142611.16	1	0.00018779	0.00507034	27	0.0111082	Yes	No
Brain-Cortex	201	RP11-22L13.1	ENSG00000272235.1	1	0.00111802	0.0245965	22	0.0331671	Yes	No
Brain-Cortex	201	ARHGEF16	ENSG00000130762.14	1	0.000244592	0.00562561	23	0.0119476	Yes	No
Brain-Cortex	201	MEGF6	ENSG00000162591.15	1	0.000284558	0.0073985	26	0.0143556	Yes	No
Brain-Cortex	201	TPRG1L	ENSG00000158109.14	1	0.00015241	0.00381024	25	0.00909258	Yes	Yes
Brain-Cortex	201	WRAP73	ENSG00000116213.15	1	8.61971e-05	0.00215493	25	0.00605219	Yes	Yes
Brain-Cortex	201	TP73	ENSG00000078900.14	1	5.63099e-05	0.00146406	26	0.00451842	Yes	Yes
Brain-Cortex	201	SMIM1	ENSG00000235169.7	1	3.21967e-05	0.00086931	27	0.00301452	Yes	Yes
Brain-Cortex	201	LRRC47	ENSG00000130764.9	1	6.5648e-05	0.0017725	27	0.00522956	Yes	Yes
Brain-Cortex	201	CEP104	ENSG00000116198.12	1	0.000985085	0.0265973	27	0.0351699	Yes	No
Brain-Cortex	201	DFFB	ENSG00000169598.15	1	7.57334e-21	2.0448e-19	27	8.04244e-18	Yes	Yes
Brain-Cortex	201	C1orf174	ENSG00000198912.10	1	1.77575e-17	4.79452e-16	27	1.32658e-14	Yes	Yes
Brain-Cortex	201	LINC01134	ENSG00000236423.5	1	1.44996e-05	0.000391489	27	0.00156844	Yes	Yes
Brain-Cortex	201	LINC01346	ENSG00000233304.6	1	0.00162785	0.0439519	27	0.0516405	No	No
Brain-Cortex	201	LINC01345	ENSG00000226374.2	1	0.00101334	0.0273602	27	0.0358934	Yes	No
Brain-Cortex	201	AJAP1	ENSG00000196581.10	1	0.00014113	0.00409278	29	0.00955854	Yes	Yes
Brain-Cortex	201	RP11-154H17.1	ENSG00000236948.2	1	0.000643309	0.0147961	23	0.0231394	Yes	No
Brain-Cortex	201	NPHP4	ENSG00000131697.17	1	6.54343e-16	1.37412e-14	21	3.24694e-13	Yes	Yes
Brain-Cortex	201	KCNAB2	ENSG00000069424.14	1	0.000219018	0.00459938	21	0.0103492	Yes	No
Brain-Cortex	201	CHD5	ENSG00000116254.17	1	0.000237225	0.00474451	20	0.010596	Yes	No
Brain-Cortex	201	RPL22	ENSG00000116251.9	1	0.00399813	0.0799626	20	0.0854726	No	No
Brain-Cortex	201	RNF207	ENSG00000158286.12	1	0.000101946	0.00193697	19	0.00559639	Yes	Yes
Brain-Cortex	201	ICMT	ENSG00000116237.15	1	2.43935e-10	4.63476e-09	19	5.29452e-08	Yes	Yes
Brain-Cortex	201	GPR153	ENSG00000158292.6	1	0.000187222	0.00355723	19	0.00864904	Yes	Yes
Brain-Cortex	201	ACOT7	ENSG00000097021.19	1	0.00123967	0.0247934	20	0.033381	Yes	No
Brain-Cortex	201	ESPN	ENSG00000187017.15	1	0.00174216	0.0313588	18	0.0397423	Yes	No
Brain-Cortex	201	TNFRSF25	ENSG00000215788.9	1	0.000174615	0.00314306	18	0.00791292	Yes	Yes
Brain-Cortex	201	PLEKHG5	ENSG00000171680.21	1	4.47792e-07	8.50804e-06	19	5.42173e-05	Yes	Yes
Brain-Cortex	201	NOL9	ENSG00000162408.10	1	0.0023574	0.0447907	19	0.0524507	No	No
Brain-Cortex	201	TAS1R1	ENSG00000173662.20	1	9.45993e-05	0.00179739	19	0.00529176	Yes	Yes
Brain-Cortex	201	ZBTB48	ENSG00000204859.12	1	0.000267744	0.00481939	18	0.0107051	Yes	No
Brain-Cortex	201	KLHL21	ENSG00000162413.16	1	0.00071795	0.0129231	18	0.0210389	Yes	No
Brain-Cortex	201	PHF13	ENSG00000116273.5	1	0.00218965	0.0394137	18	0.0473799	Yes	No
Brain-Cortex	201	THAP3	ENSG00000041988.15	1	7.95804e-05	0.00143245	18	0.00444864	Yes	Yes
Brain-Cortex	201	DNAJC11	ENSG00000007923.15	1	0.000815567	0.0154958	19	0.0238876	Yes	No
Brain-Cortex	201	CAMTA1	ENSG00000171735.18	1	2.11766e-05	0.000529414	25	0.00202139	Yes	Yes
Brain-Cortex	201	RP11-338N10.1	ENSG00000270171.1	1	7.69523e-22	1.30819e-20	17	5.92214e-19	Yes	Yes
Brain-Cortex	201	RP11-338N10.2	ENSG00000270035.1	1	3.57913e-05	0.000608452	17	0.00226224	Yes	Yes
Brain-Cortex	201	RP11-338N10.3	ENSG00000269978.1	1	1.57433e-05	0.000267635	17	0.00113938	Yes	Yes
Brain-Cortex	201	VAMP3	ENSG00000049245.12	1	0.000155567	0.00248907	16	0.00670239	Yes	Yes
Brain-Cortex	201	PER3	ENSG00000049246.14	1	0.00186245	0.0316616	17	0.0400511	Yes	No
Brain-Cortex	201	PARK7	ENSG00000116288.12	1	0.000756049	0.0128528	17	0.0209768	Yes	No
Brain-Cortex	201	ERRFI1	ENSG00000116285.12	1	0.000833422	0.0141682	17	0.022436	Yes	No
Brain-Cortex	201	RP11-431K24.1	ENSG00000238290.1	1	1.60324e-10	2.88584e-09	18	3.38544e-08	Yes	Yes
Brain-Cortex	201	SLC45A1	ENSG00000162426.14	1	0.0007838	0.0141084	18	0.0223756	Yes	No
Brain-Cortex	201	RERE	ENSG00000142599.17	1	3.07943e-05	0.000646681	21	0.00237971	Yes	Yes
Brain-Cortex	201	ENO1	ENSG00000074800.13	1	0.000247062	0.00395299	16	0.00932365	Yes	Yes
Brain-Cortex	201	SLC2A5	ENSG00000142583.17	1	7.70337e-05	0.0011555	15	0.00376636	Yes	Yes
Brain-Cortex	201	GPR157	ENSG00000180758.11	1	0.00170832	0.0256248	15	0.0342107	Yes	No
Brain-Cortex	201	MIR34AHG	ENSG00000228526.6	1	0.000140406	0.00196568	14	0.00565436	Yes	Yes
Brain-Cortex	201	LINC01759	ENSG00000234546.3	1	0.00182966	0.0256152	14	0.0342028	Yes	No
Brain-Cortex	201	RP3-510D11.4	ENSG00000281937.1	1	9.98838e-05	0.00139837	14	0.00437082	Yes	Yes
Brain-Cortex	201	H6PD	ENSG00000049239.12	1	4.19673e-06	5.87542e-05	14	0.000305574	Yes	Yes
Brain-Cortex	201	SPSB1	ENSG00000171621.13	1	0.000473913	0.00663479	14	0.0133447	Yes	No
Brain-Cortex	201	SLC25A33	ENSG00000171612.6	1	3.52885e-05	0.000494039	14	0.00191106	Yes	Yes
Brain-Cortex	201	TMEM201	ENSG00000188807.12	1	0.000396325	0.00554855	14	0.0118272	Yes	No
Brain-Cortex	201	PIK3CD	ENSG00000171608.15	1	4.07974e-08	5.71164e-07	14	4.55959e-06	Yes	Yes
Brain-Cortex	201	CLSTN1	ENSG00000171603.16	1	0.00120828	0.0181242	15	0.026633	Yes	No
Brain-Cortex	201	CTNNBIP1	ENSG00000178585.14	1	0.00118589	0.0177884	15	0.0262869	Yes	No
Brain-Cortex	201	LZIC	ENSG00000162441.11	1	0.0014455	0.0216824	15	0.0302733	Yes	No
Brain-Cortex	201	NMNAT1	ENSG00000173614.13	1	0.00179484	0.0269226	15	0.0354695	Yes	No
Brain-Cortex	201	RBP7	ENSG00000162444.11	1	0.00135148	0.0202722	15	0.0288638	Yes	No
Brain-Cortex	201	UBE4B	ENSG00000130939.18	1	0.00210536	0.0315804	15	0.0399761	Yes	No
Brain-Cortex	201	KIF1B	ENSG00000054523.17	1	0.00144352	0.0202093	14	0.0287991	Yes	No
Brain-Cortex	201	PGD	ENSG00000142657.20	1	0.00317055	0.0380466	12	0.0460848	Yes	No
Brain-Cortex	201	CENPS	ENSG00000175279.21	1	0.000103175	0.0012381	12	0.00398024	Yes	Yes
Brain-Cortex	201	CORT	ENSG00000241563.3	1	0.000315017	0.0037802	12	0.00903858	Yes	Yes
Brain-Cortex	201	DFFA	ENSG00000160049.11	1	0.00212287	0.0254744	12	0.0340596	Yes	No
Brain-Cortex	201	PEX14	ENSG00000142655.12	1	0.000680353	0.00952495	14	0.0170435	Yes	No
Brain-Cortex	201	CASZ1	ENSG00000130940.14	1	0.0038026	0.057039	15	0.0638933	No	No
Brain-Cortex	201	C1orf127	ENSG00000175262.14	1	0.000370693	0.00593109	16	0.0123786	Yes	No
Brain-Cortex	201	TARDBP	ENSG00000120948.16	1	8.94737e-05	0.00143158	16	0.0044467	Yes	Yes
Brain-Cortex	201	MASP2	ENSG00000009724.16	1	0.00436118	0.0697788	16	0.0759815	No	No
Brain-Cortex	201	SRM	ENSG00000116649.9	1	0.00195423	0.0312677	16	0.0396336	Yes	No
Brain-Cortex	201	EXOSC10	ENSG00000171824.13	1	0.00327141	0.0523425	16	0.0594407	No	No
Brain-Cortex	201	MTOR	ENSG00000198793.12	1	0.000610961	0.0103863	17	0.0181271	Yes	No
Brain-Cortex	201	ANGPTL7	ENSG00000171819.4	1	7.46093e-05	0.00126836	17	0.00405897	Yes	Yes
Brain-Cortex	201	UBIAD1	ENSG00000120942.13	1	0.00287409	0.0488595	17	0.0561937	No	No
Brain-Cortex	201	DISP3	ENSG00000204624.7	1	6.22622e-06	9.96195e-05	16	0.00048598	Yes	Yes
Brain-Cortex	201	FBXO2	ENSG00000116661.9	1	0.00324596	0.0519353	16	0.0590773	No	No
Brain-Cortex	201	FBXO44	ENSG00000132879.13	1	0.000468234	0.00749175	16	0.0144734	Yes	No
Brain-Cortex	201	FBXO6	ENSG00000116663.10	1	0.000101749	0.00162799	16	0.00490757	Yes	Yes
Brain-Cortex	201	MAD2L2	ENSG00000116670.14	1	0.000667636	0.0106822	16	0.0184779	Yes	No
Brain-Cortex	201	DRAXIN	ENSG00000162490.6	1	0.0016862	0.0269792	16	0.0355261	Yes	No
Brain-Cortex	201	AGTRAP	ENSG00000177674.15	1	0.000581878	0.00931005	16	0.0167821	Yes	No
Brain-Cortex	201	MTHFR	ENSG00000177000.10	1	1.53468e-08	2.60896e-07	17	2.21314e-06	Yes	Yes
Brain-Cortex	201	CLCN6	ENSG00000011021.21	1	0.00136621	0.0232256	17	0.0318167	Yes	No
Brain-Cortex	201	NPPA	ENSG00000175206.10	1	0.000688347	0.0117019	17	0.0196652	Yes	No
Brain-Cortex	201	NPPB	ENSG00000120937.8	1	0.000651605	0.0110773	17	0.0189569	Yes	No
Brain-Cortex	201	KIAA2013	ENSG00000116685.15	1	0.000251081	0.00426838	17	0.00982808	Yes	Yes
Brain-Cortex	201	PLOD1	ENSG00000083444.16	1	1.42526e-10	2.42294e-09	17	2.8925e-08	Yes	Yes
Brain-Cortex	201	MFN2	ENSG00000116688.16	1	0.00191872	0.0326182	17	0.0409497	Yes	No
Brain-Cortex	201	MIIP	ENSG00000116691.10	1	3.81998e-05	0.000611196	16	0.00227106	Yes	Yes
Brain-Cortex	201	TNFRSF1B	ENSG00000028137.18	1	5.7198e-05	0.000915167	16	0.00313965	Yes	Yes
Brain-Cortex	201	VPS13D	ENSG00000048707.13	1	0.00164043	0.0311681	19	0.039539	Yes	No
Brain-Cortex	201	DHRS3	ENSG00000162496.8	1	0.000571954	0.0102952	18	0.0180042	Yes	No
Brain-Cortex	201	RP11-474O21.5	ENSG00000272482.1	1	0.00076965	0.013084	17	0.0212234	Yes	No
Brain-Cortex	201	LRRC38	ENSG00000162494.5	1	0.000191629	0.00402422	21	0.00943214	Yes	Yes
Brain-Cortex	201	PDPN	ENSG00000162493.16	1	9.29338e-09	1.95161e-07	21	1.69645e-06	Yes	Yes
Brain-Cortex	201	PRDM2	ENSG00000116731.22	1	0.00344595	0.075811	22	0.0816163	No	No
Brain-Cortex	201	KAZN	ENSG00000189337.16	1	0.000942756	0.0329965	35	0.0412857	Yes	No
Brain-Cortex	201	TMEM51	ENSG00000171729.13	1	0.00494453	0.118669	24	0.122417	No	No
Brain-Cortex	201	FHAD1	ENSG00000142621.19	1	4.2257e-05	0.00101417	24	0.00340146	Yes	Yes
Brain-Cortex	201	RP3-467K16.4	ENSG00000228140.1	1	1.08309e-12	2.4911e-11	23	3.91071e-10	Yes	Yes
Brain-Cortex	201	EFHD2	ENSG00000142634.12	1	3.37109e-05	0.00077535	23	0.0027492	Yes	Yes
Brain-Cortex	201	CTRC	ENSG00000162438.11	1	0.000167451	0.00385138	23	0.00915967	Yes	Yes
Brain-Cortex	201	CELA2A	ENSG00000142615.7	1	0.000115594	0.00265866	23	0.00701751	Yes	Yes
Brain-Cortex	201	CELA2B	ENSG00000215704.9	1	0.000921437	0.021193	23	0.0298222	Yes	No
Brain-Cortex	201	CASP9	ENSG00000132906.17	1	1.11453e-05	0.000256342	23	0.00110052	Yes	Yes
Brain-Cortex	201	DNAJC16	ENSG00000116138.12	1	0.00116192	0.0267243	23	0.0352921	Yes	No
Brain-Cortex	201	AGMAT	ENSG00000116771.5	1	2.38694e-08	5.25126e-07	22	4.22527e-06	Yes	Yes
Brain-Cortex	201	DDI2	ENSG00000197312.11	1	1.72982e-05	0.00038056	22	0.00153271	Yes	Yes
Brain-Cortex	201	PLEKHM2	ENSG00000116786.11	1	1.3814e-05	0.000303909	22	0.00127103	Yes	Yes
Brain-Cortex	201	SLC25A34	ENSG00000162461.7	1	1.7479e-20	3.67058e-19	21	1.38701e-17	Yes	Yes
Brain-Cortex	201	FBLIM1	ENSG00000162458.12	1	0.00166746	0.0350167	21	0.0432426	Yes	No
Brain-Cortex	201	UQCRHL	ENSG00000233954.6	1	0.000109618	0.00219236	20	0.00612643	Yes	Yes
Brain-Cortex	201	SPEN	ENSG00000065526.10	1	0.00053869	0.0113125	21	0.0192227	Yes	No
Brain-Cortex	201	ZBTB17	ENSG00000116809.11	1	1.39336e-05	0.000278673	20	0.00117951	Yes	Yes
Brain-Cortex	201	C1orf64	ENSG00000183888.4	1	8.70302e-05	0.00165357	19	0.00496761	Yes	Yes
Brain-Cortex	201	HSPB7	ENSG00000173641.17	1	6.36991e-05	0.00121028	19	0.00391694	Yes	Yes
Brain-Cortex	201	CLCNKA	ENSG00000186510.11	1	1.27443e-23	2.42142e-22	19	1.32195e-20	Yes	Yes
Brain-Cortex	201	CLCNKB	ENSG00000184908.17	1	0.000924792	0.0175711	19	0.0260926	Yes	No
Brain-Cortex	201	FAM131C	ENSG00000185519.8	1	2.30898e-09	4.38705e-08	19	4.30214e-07	Yes	Yes
Brain-Cortex	201	EPHA2	ENSG00000142627.12	1	0.00143629	0.0272894	19	0.0358237	Yes	No
Brain-Cortex	201	ARHGEF19	ENSG00000142632.16	1	5.91109e-17	1.12311e-15	19	2.97258e-14	Yes	Yes
Brain-Cortex	201	RSG1	ENSG00000132881.11	1	6.33524e-05	0.00114034	18	0.00373073	Yes	Yes
Brain-Cortex	201	FBXO42	ENSG00000037637.10	1	6.08283e-09	1.21657e-07	20	1.09659e-06	Yes	Yes
Brain-Cortex	201	SZRD1	ENSG00000055070.16	1	1.72745e-05	0.00034549	20	0.00141683	Yes	Yes
Brain-Cortex	201	NECAP2	ENSG00000157191.19	1	0.00201549	0.0403098	20	0.0482414	Yes	No
Brain-Cortex	201	LINC01772	ENSG00000226029.1	1	2.63533e-07	5.00713e-06	19	3.35195e-05	Yes	Yes
Brain-Cortex	201	RP4-798A10.7	ENSG00000261135.1	1	0.000735024	0.0139655	19	0.0222094	Yes	No
Brain-Cortex	201	LINC01783	ENSG00000233421.4	1	4.91304e-05	0.000933478	19	0.00319229	Yes	Yes
Brain-Cortex	201	NBPF1	ENSG00000219481.10	1	2.86073e-13	5.43539e-12	19	9.33407e-11	Yes	Yes
Brain-Cortex	201	RP11-108M9.3	ENSG00000228549.3	1	6.74035e-10	1.21326e-08	18	1.28933e-07	Yes	Yes
Brain-Cortex	201	RP11-108M9.4	ENSG00000238142.1	1	7.85482e-10	1.41387e-08	18	1.48782e-07	Yes	Yes
Brain-Cortex	201	RP11-108M9.6	ENSG00000272426.1	1	0.00252594	0.0454668	18	0.053049	No	No
Brain-Cortex	201	CROCC	ENSG00000058453.16	1	3.20129e-08	6.08245e-07	19	4.81926e-06	Yes	Yes
Brain-Cortex	201	MFAP2	ENSG00000117122.13	1	0.000114879	0.0021827	19	0.0061095	Yes	Yes
Brain-Cortex	201	ATP13A2	ENSG00000159363.17	1	0.000263887	0.00501385	19	0.0110148	Yes	No
Brain-Cortex	201	SDHB	ENSG00000117118.9	1	0.00112482	0.0213715	19	0.0299926	Yes	No
Brain-Cortex	201	PADI2	ENSG00000117115.12	1	0.000925431	0.0166578	18	0.0251254	Yes	No
Brain-Cortex	201	PADI4	ENSG00000159339.13	1	3.81011e-42	7.23921e-41	19	2.13545e-38	Yes	Yes
Brain-Cortex	201	RCC2	ENSG00000179051.13	1	0.00237654	0.0451543	19	0.0527753	No	No
Brain-Cortex	201	ARHGEF10L	ENSG00000074964.16	1	0.00527081	0.110687	21	0.114759	No	No
Brain-Cortex	201	ACTL8	ENSG00000117148.7	1	4.31809e-05	0.00094998	22	0.00323	Yes	Yes
Brain-Cortex	201	LINC01654	ENSG00000261781.1	1	8.68695e-09	1.998e-07	23	1.73346e-06	Yes	Yes
Brain-Cortex	201	IGSF21	ENSG00000117154.11	1	5.78339e-07	1.44585e-05	25	8.75762e-05	Yes	Yes
Brain-Cortex	201	KLHDC7A	ENSG00000179023.8	1	0.00136624	0.0286911	21	0.0371939	Yes	No
Brain-Cortex	201	PAX7	ENSG00000009709.11	1	0.000430653	0.00990502	23	0.0175281	Yes	No
Brain-Cortex	201	ALDH4A1	ENSG00000159423.16	1	9.90127e-12	2.27729e-10	23	3.13389e-09	Yes	Yes
Brain-Cortex	201	IFFO2	ENSG00000169991.10	1	0.000302276	0.00695234	23	0.0137789	Yes	No
Brain-Cortex	201	UBR4	ENSG00000127481.14	1	1.53412e-06	3.52847e-05	23	0.000194843	Yes	Yes
Brain-Cortex	201	EMC1	ENSG00000127463.13	1	2.15054e-15	4.7312e-14	22	1.04099e-12	Yes	Yes
Brain-Cortex	201	MRTO4	ENSG00000053372.4	1	6.45669e-13	1.42047e-11	22	2.29497e-10	Yes	Yes
Brain-Cortex	201	AKR7A3	ENSG00000162482.4	1	5.97742e-05	0.00131503	22	0.00417545	Yes	Yes
Brain-Cortex	201	AKR7A2	ENSG00000053371.12	1	0.000257316	0.00566096	22	0.0120025	Yes	No
Brain-Cortex	201	PQLC2	ENSG00000040487.12	1	0.000953666	0.0209807	22	0.0296099	Yes	No
Brain-Cortex	201	CAPZB	ENSG00000077549.17	1	0.00105462	0.0242562	23	0.0328244	Yes	No
Brain-Cortex	201	MINOS1	ENSG00000173436.13	1	0.000300211	0.00660465	22	0.0132958	Yes	No
Brain-Cortex	201	NBL1	ENSG00000158747.13	1	7.83331e-11	1.72333e-09	22	2.10682e-08	Yes	Yes
Brain-Cortex	201	HTR6	ENSG00000158748.3	1	0.0001844	0.00405679	22	0.00949631	Yes	Yes
Brain-Cortex	201	TMCO4	ENSG00000162542.13	1	6.03195e-05	0.00138735	23	0.00434473	Yes	Yes
Brain-Cortex	201	OTUD3	ENSG00000169914.5	1	8.73938e-12	1.83527e-10	21	2.54861e-09	Yes	Yes
Brain-Cortex	201	PLA2G2A	ENSG00000188257.10	1	0.00421846	0.0843691	20	0.0896223	No	No
Brain-Cortex	201	PLA2G5	ENSG00000127472.10	1	5.3082e-10	1.06164e-08	20	1.14012e-07	Yes	Yes
Brain-Cortex	201	PLA2G2C	ENSG00000187980.6	1	0.000690088	0.0131117	19	0.0212529	Yes	No
Brain-Cortex	201	UBXN10	ENSG00000162543.5	1	0.00117097	0.0222485	19	0.0308494	Yes	No
Brain-Cortex	201	VWA5B1	ENSG00000158816.15	1	0.000235048	0.00446591	19	0.0101437	Yes	No
Brain-Cortex	201	LINC01141	ENSG00000236963.6	1	0.000868144	0.0173629	20	0.0258748	Yes	No
Brain-Cortex	201	CAMK2N1	ENSG00000162545.5	1	0.0016102	0.0305937	19	0.0390133	Yes	No
Brain-Cortex	201	MUL1	ENSG00000090432.6	1	2.71468e-15	5.15789e-14	19	1.12435e-12	Yes	Yes
Brain-Cortex	201	FAM43B	ENSG00000183114.7	1	0.00424471	0.0806496	19	0.0861163	No	No
Brain-Cortex	201	CDA	ENSG00000158825.5	1	1.34095e-10	2.54781e-09	19	3.03167e-08	Yes	Yes
Brain-Cortex	201	PINK1	ENSG00000158828.7	1	0.000409515	0.00778079	19	0.0148542	Yes	No
Brain-Cortex	201	DDOST	ENSG00000244038.9	1	0.000203513	0.00386675	19	0.00918031	Yes	Yes
Brain-Cortex	201	KIF17	ENSG00000117245.12	1	9.72421e-14	1.94484e-12	20	3.54982e-11	Yes	Yes
Brain-Cortex	201	SH2D5	ENSG00000189410.11	1	0.00128647	0.024443	19	0.0330063	Yes	No
Brain-Cortex	201	HP1BP3	ENSG00000127483.17	1	0.000319529	0.00639059	20	0.0130124	Yes	No
Brain-Cortex	201	EIF4G3	ENSG00000075151.20	1	0.00209971	0.0482933	23	0.0557106	No	No
Brain-Cortex	201	ECE1	ENSG00000117298.14	1	0.000222913	0.00490408	22	0.01085	Yes	No
Brain-Cortex	201	NBPF3	ENSG00000142794.18	1	9.12508e-44	1.91627e-42	21	6.87188e-40	Yes	Yes
Brain-Cortex	201	ALPL	ENSG00000162551.13	1	0.000732727	0.0153873	21	0.0237671	Yes	No
Brain-Cortex	201	RAP1GAP	ENSG00000076864.19	1	0.000694187	0.0145779	21	0.0228944	Yes	No
Brain-Cortex	201	USP48	ENSG00000090686.15	1	6.7239e-05	0.00134478	20	0.00424359	Yes	Yes
Brain-Cortex	201	LDLRAD2	ENSG00000187942.11	1	5.43595e-05	0.00108719	20	0.00358586	Yes	Yes
Brain-Cortex	201	HSPG2	ENSG00000142798.17	1	0.000221925	0.0044385	20	0.0101053	Yes	No
Brain-Cortex	201	CELA3B	ENSG00000219073.7	1	0.000747469	0.0149494	20	0.0232986	Yes	No
Brain-Cortex	201	CELA3A	ENSG00000142789.19	1	0.00266027	0.0532054	20	0.0602709	No	No
Brain-Cortex	201	LINC00339	ENSG00000218510.6	1	6.2454e-37	1.24908e-35	20	2.53827e-33	Yes	Yes
Brain-Cortex	201	CDC42	ENSG00000070831.15	1	0.000220549	0.00441098	20	0.0100551	Yes	No
Brain-Cortex	201	RP1-224A6.9	ENSG00000271840.1	1	0.000701607	0.0140321	20	0.0222846	Yes	No
Brain-Cortex	201	WNT4	ENSG00000162552.14	1	0.000383937	0.00767874	20	0.0147208	Yes	No
Brain-Cortex	201	ZBTB40	ENSG00000184677.16	1	4.77824e-06	9.55647e-05	20	0.000469285	Yes	Yes
Brain-Cortex	201	EPHA8	ENSG00000070886.11	1	2.44754e-09	4.65032e-08	19	4.53115e-07	Yes	Yes
Brain-Cortex	201	C1QA	ENSG00000173372.16	1	5.1883e-06	9.33894e-05	18	0.000460377	Yes	Yes
Brain-Cortex	201	C1QC	ENSG00000159189.11	1	0.000900636	0.0162114	18	0.0246583	Yes	No
Brain-Cortex	201	C1QB	ENSG00000173369.15	1	0.00124462	0.0224031	18	0.0310073	Yes	No
Brain-Cortex	201	EPHB2	ENSG00000133216.16	1	3.11077e-05	0.000591046	19	0.00221328	Yes	Yes
Brain-Cortex	201	C1orf234	ENSG00000227868.5	1	0.000603989	0.0102678	17	0.0179677	Yes	No
Brain-Cortex	201	KDM1A	ENSG00000004487.15	1	0.000228581	0.00411446	18	0.00960059	Yes	Yes
Brain-Cortex	201	LUZP1	ENSG00000169641.13	1	0.000105905	0.0019063	18	0.0055305	Yes	Yes
Brain-Cortex	201	HTR1D	ENSG00000179546.4	1	2.80905e-08	4.77539e-07	17	3.8679e-06	Yes	Yes
Brain-Cortex	201	LINC01355	ENSG00000261326.2	1	0.000145886	0.00233417	16	0.00640121	Yes	Yes
Brain-Cortex	201	HNRNPR	ENSG00000125944.18	1	0.00345008	0.0552013	16	0.0621554	No	No
Brain-Cortex	201	ZNF436	ENSG00000125945.14	1	0.00379426	0.0607082	16	0.0673598	No	No
Brain-Cortex	201	RP5-1057J7.7	ENSG00000271420.1	1	1.96914e-05	0.000315062	16	0.00131078	Yes	Yes
Brain-Cortex	201	TCEA3	ENSG00000204219.9	1	1.03036e-25	1.64858e-24	16	1.11258e-22	Yes	Yes
Brain-Cortex	201	ASAP3	ENSG00000088280.18	1	9.95118e-07	1.59219e-05	16	9.54739e-05	Yes	Yes
Brain-Cortex	201	ID3	ENSG00000117318.8	1	7.94898e-05	0.00135133	17	0.00426037	Yes	Yes
Brain-Cortex	201	MDS2	ENSG00000197880.8	1	0.00122059	0.02075	17	0.0293592	Yes	No
Brain-Cortex	201	RPL11	ENSG00000142676.12	1	9.85816e-05	0.0015773	16	0.00478873	Yes	Yes
Brain-Cortex	201	ELOA	ENSG00000011007.12	1	0.000249861	0.00399777	16	0.00939976	Yes	Yes
Brain-Cortex	201	PITHD1	ENSG00000057757.9	1	0.00114341	0.0182946	16	0.0268122	Yes	No
Brain-Cortex	201	LYPLA2	ENSG00000011009.10	1	0.00136702	0.0218723	16	0.0304756	Yes	No
Brain-Cortex	201	GALE	ENSG00000117308.14	1	1.1163e-05	0.000178609	16	0.000811414	Yes	Yes
Brain-Cortex	201	HMGCL	ENSG00000117305.14	1	1.20537e-12	1.9286e-11	16	3.07248e-10	Yes	Yes
Brain-Cortex	201	FUCA1	ENSG00000179163.11	1	0.00412843	0.0660548	16	0.0724962	No	No
Brain-Cortex	201	PNRC2	ENSG00000189266.11	1	0.00198913	0.0318261	16	0.040198	Yes	No
Brain-Cortex	201	SRSF10	ENSG00000188529.14	1	0.00136513	0.0218421	16	0.0304428	Yes	No
Brain-Cortex	201	IFNLR1	ENSG00000185436.11	1	5.74059e-08	9.75901e-07	17	7.45852e-06	Yes	Yes
Brain-Cortex	201	GRHL3	ENSG00000158055.15	1	0.00566295	0.0906073	16	0.0955068	No	No
Brain-Cortex	201	STPG1	ENSG00000001460.17	1	3.66153e-10	5.85845e-09	16	6.56527e-08	Yes	Yes
Brain-Cortex	201	NIPAL3	ENSG00000001461.16	1	1.28896e-05	0.000206233	16	0.000918384	Yes	Yes
Brain-Cortex	201	RCAN3	ENSG00000117602.11	1	0.000481861	0.00770978	16	0.0147616	Yes	No
Brain-Cortex	201	NCMAP	ENSG00000184454.6	1	5.53481e-07	8.8557e-06	16	5.61783e-05	Yes	Yes
Brain-Cortex	201	SRRM1	ENSG00000133226.16	1	0.00039156	0.00626496	16	0.0128309	Yes	No
Brain-Cortex	201	CLIC4	ENSG00000169504.14	1	0.00453685	0.0725896	16	0.0786115	No	No
Brain-Cortex	201	RUNX3	ENSG00000020633.18	1	0.00109183	0.0163774	15	0.0248302	Yes	No
Brain-Cortex	201	SYF2	ENSG00000117614.9	1	0.000729313	0.0102104	14	0.0179006	Yes	No
Brain-Cortex	201	RSRP1	ENSG00000117616.17	1	0.000476372	0.00714559	15	0.0140298	Yes	No
Brain-Cortex	201	RP3-465N24.6	ENSG00000272432.1	1	0.000776406	0.0108697	14	0.0187081	Yes	No
Brain-Cortex	201	RHD	ENSG00000187010.19	1	6.75593e-35	1.01339e-33	15	1.76513e-31	Yes	Yes
Brain-Cortex	201	TMEM50A	ENSG00000183726.10	1	3.94197e-06	5.91295e-05	15	0.000307221	Yes	Yes
Brain-Cortex	201	RHCE	ENSG00000188672.17	1	1.1605e-18	1.74075e-17	15	5.65481e-16	Yes	Yes
Brain-Cortex	201	TMEM57	ENSG00000204178.9	1	0.00414245	0.0621368	15	0.068743	No	No
Brain-Cortex	201	LDLRAP1	ENSG00000157978.11	1	1.65056e-21	2.31079e-20	14	9.99103e-19	Yes	Yes
Brain-Cortex	201	RP11-70P17.1	ENSG00000225643.1	1	0.00751901	0.105266	14	0.109536	No	No
Brain-Cortex	201	MAN1C1	ENSG00000117643.14	1	0.00332421	0.046539	14	0.0540723	No	No
Brain-Cortex	201	SELENON	ENSG00000162430.16	1	0.00170228	0.0221296	13	0.0307265	Yes	No
Brain-Cortex	201	MTFR1L	ENSG00000117640.17	1	5.39805e-07	7.55727e-06	14	4.86501e-05	Yes	Yes
Brain-Cortex	201	AUNIP	ENSG00000127423.10	1	0.000274725	0.00384615	14	0.00914963	Yes	Yes
Brain-Cortex	201	PAQR7	ENSG00000182749.5	1	0.000542321	0.00705017	13	0.0139049	Yes	No
Brain-Cortex	201	STMN1	ENSG00000117632.22	1	0.000791724	0.0102924	13	0.0180011	Yes	No
Brain-Cortex	201	PAFAH2	ENSG00000158006.13	1	2.03497e-05	0.000264547	13	0.0011286	Yes	Yes
Brain-Cortex	201	EXTL1	ENSG00000158008.9	1	0.00421967	0.0548558	13	0.0618647	No	No
Brain-Cortex	201	SLC30A2	ENSG00000158014.14	1	0.00769105	0.0922925	12	0.0970917	No	No
Brain-Cortex	201	TRIM63	ENSG00000158022.6	1	3.18075e-06	3.8169e-05	12	0.000209066	Yes	Yes
Brain-Cortex	201	PDIK1L	ENSG00000175087.9	1	0.00199258	0.023911	12	0.032475	Yes	No
Brain-Cortex	201	FAM110D	ENSG00000197245.5	1	3.54293e-06	3.89722e-05	11	0.000212829	Yes	Yes
Brain-Cortex	201	RP11-96L14.7	ENSG00000236782.6	1	0.000889311	0.00978242	11	0.0173683	Yes	No
Brain-Cortex	201	CNKSR1	ENSG00000142675.17	1	2.49063e-38	2.98875e-37	12	7.09887e-35	Yes	Yes
Brain-Cortex	201	CEP85	ENSG00000130695.14	1	1.03929e-05	0.000124715	12	0.000593677	Yes	Yes
Brain-Cortex	201	SH3BGRL3	ENSG00000142669.14	1	0.002894	0.034728	12	0.0429846	Yes	No
Brain-Cortex	201	UBXN11	ENSG00000158062.20	1	0.000809239	0.00971087	12	0.0172731	Yes	No
Brain-Cortex	201	CD52	ENSG00000169442.8	1	1.22012e-06	1.46414e-05	12	8.858e-05	Yes	Yes
Brain-Cortex	201	DHDDS	ENSG00000117682.16	1	1.17696e-06	1.41235e-05	12	8.57303e-05	Yes	Yes
Brain-Cortex	201	HMGN2	ENSG00000198830.10	1	0.00186744	0.0224093	12	0.0310088	Yes	No
Brain-Cortex	201	RPS6KA1	ENSG00000117676.13	1	0.000776733	0.00932079	12	0.0167883	Yes	No
Brain-Cortex	201	ARID1A	ENSG00000117713.18	1	0.00268455	0.0322146	12	0.0405683	Yes	No
Brain-Cortex	201	PIGV	ENSG00000060642.10	1	0.00208706	0.0229576	11	0.0315433	Yes	No
Brain-Cortex	201	ZDHHC18	ENSG00000204160.11	1	0.000433629	0.00476992	11	0.0106322	Yes	No
Brain-Cortex	201	SFN	ENSG00000175793.11	1	9.82135e-05	0.00108035	11	0.00356958	Yes	Yes
Brain-Cortex	201	GPN2	ENSG00000142751.14	1	0.00202382	0.022262	11	0.0308553	Yes	No
Brain-Cortex	201	GPATCH3	ENSG00000198746.12	1	0.0041706	0.0458766	11	0.0534248	No	No
Brain-Cortex	201	NUDC	ENSG00000090273.13	1	7.65721e-07	9.18865e-06	12	5.81693e-05	Yes	Yes
Brain-Cortex	201	KDF1	ENSG00000175707.8	1	0.000628396	0.00691236	11	0.0137279	Yes	No
Brain-Cortex	201	TRNP1	ENSG00000253368.3	1	0.00530919	0.0584011	11	0.0651716	No	No
Brain-Cortex	201	FAM46B	ENSG00000158246.7	1	0.00475796	0.0523376	11	0.0594388	No	No
Brain-Cortex	201	SLC9A1	ENSG00000090020.10	1	0.00103697	0.0114067	11	0.0193241	Yes	No
Brain-Cortex	201	WDTC1	ENSG00000142784.15	1	0.000493302	0.00542633	11	0.0116509	Yes	No
Brain-Cortex	201	TMEM222	ENSG00000186501.14	1	0.00756834	0.0756834	10	0.0815131	No	No
Brain-Cortex	201	SYTL1	ENSG00000142765.17	1	3.09754e-05	0.000278778	9	0.00117968	Yes	Yes
Brain-Cortex	201	MAP3K6	ENSG00000142733.14	1	3.31305e-06	2.98174e-05	9	0.000167177	Yes	Yes
Brain-Cortex	201	FCN3	ENSG00000142748.12	1	0.00264565	0.0238109	9	0.0323847	Yes	No
Brain-Cortex	201	CD164L2	ENSG00000174950.10	1	3.54315e-07	3.18884e-06	9	2.21635e-05	Yes	Yes
Brain-Cortex	201	GPR3	ENSG00000181773.6	1	0.0046031	0.0414279	9	0.049222	Yes	No
Brain-Cortex	201	WASF2	ENSG00000158195.10	1	0.000147848	0.00147848	10	0.00455218	Yes	Yes
Brain-Cortex	201	AHDC1	ENSG00000126705.13	1	0.0061213	0.0550917	9	0.0620659	No	No
Brain-Cortex	201	FGR	ENSG00000000938.12	1	0.0061266	0.0551394	9	0.062103	No	No
Brain-Cortex	201	RP11-288L9.1	ENSG00000233975.1	1	0.00024742	0.00222678	9	0.00618929	Yes	Yes
Brain-Cortex	201	IFI6	ENSG00000126709.14	1	0.00302445	0.0272201	9	0.0357507	Yes	No
Brain-Cortex	201	FAM76A	ENSG00000009780.15	1	0.00456736	0.0411063	9	0.0489416	Yes	No
Brain-Cortex	201	STX12	ENSG00000117758.13	1	0.00178115	0.0178115	10	0.026313	Yes	No
Brain-Cortex	201	PPP1R8	ENSG00000117751.17	1	0.0104217	0.104217	10	0.108556	No	No
Brain-Cortex	201	THEMIS2	ENSG00000130775.15	1	0.00119365	0.0119365	10	0.019919	Yes	No
Brain-Cortex	201	RPA2	ENSG00000117748.9	1	8.52491e-51	8.52491e-50	10	7.7956e-47	Yes	Yes
Brain-Cortex	201	SMPDL3B	ENSG00000130768.14	1	0.00990586	0.0990586	10	0.103572	No	No
Brain-Cortex	201	XKR8	ENSG00000158156.7	1	0.00442037	0.0442037	10	0.051893	No	No
Brain-Cortex	201	EYA3	ENSG00000158161.15	1	1.24677e-10	1.37145e-09	11	1.70397e-08	Yes	Yes
Brain-Cortex	201	PTAFR	ENSG00000169403.11	1	3.13327e-05	0.00034466	11	0.00141461	Yes	Yes
Brain-Cortex	201	DNAJC8	ENSG00000126698.10	1	0.00775519	0.0853071	11	0.0905188	No	No
Brain-Cortex	201	ATPIF1	ENSG00000130770.17	1	1.40417e-09	1.54458e-08	11	1.61936e-07	Yes	Yes
Brain-Cortex	201	SESN2	ENSG00000130766.4	1	0.00645332	0.0709865	11	0.0771083	No	No
Brain-Cortex	201	MED18	ENSG00000130772.13	1	0.000432899	0.00476189	11	0.0106182	Yes	No
Brain-Cortex	201	PHACTR4	ENSG00000204138.12	1	1.91297e-14	2.29557e-13	12	4.59339e-12	Yes	Yes
Brain-Cortex	201	RCC1	ENSG00000180198.15	1	0.00670471	0.0804565	12	0.0859352	No	No
Brain-Cortex	201	TRNAU1AP	ENSG00000180098.9	1	0.00452005	0.0587607	13	0.0655209	No	No
Brain-Cortex	201	TAF12	ENSG00000120656.11	1	0.00143416	0.0186441	13	0.0271818	Yes	No
Brain-Cortex	201	RAB42	ENSG00000188060.7	1	0.000231144	0.00300487	13	0.00765939	Yes	Yes
Brain-Cortex	201	LINC01715	ENSG00000229388.1	1	0.000251707	0.0032722	13	0.0081489	Yes	Yes
Brain-Cortex	201	GMEB1	ENSG00000162419.12	1	3.75721e-05	0.000526009	14	0.00201175	Yes	Yes
Brain-Cortex	201	YTHDF2	ENSG00000198492.15	1	0.000303644	0.00425102	14	0.00980857	Yes	Yes
Brain-Cortex	201	OPRD1	ENSG00000116329.10	1	0.000907559	0.0136134	15	0.0218036	Yes	No
Brain-Cortex	201	EPB41	ENSG00000159023.19	1	0.00243921	0.0439058	18	0.0516029	No	No
Brain-Cortex	201	TMEM200B	ENSG00000253304.1	1	3.06827e-05	0.000490923	16	0.00190061	Yes	Yes
Brain-Cortex	201	SRSF4	ENSG00000116350.16	1	0.00219535	0.037321	17	0.0454588	Yes	No
Brain-Cortex	201	MECR	ENSG00000116353.15	1	7.6655e-09	1.30314e-07	17	1.16943e-06	Yes	Yes
Brain-Cortex	201	PTPRU	ENSG00000060656.19	1	0.00209526	0.0377147	18	0.0458128	Yes	No
Brain-Cortex	201	MATN1	ENSG00000162510.5	1	0.000171339	0.00359812	21	0.00872528	Yes	Yes
Brain-Cortex	201	LAPTM5	ENSG00000162511.7	1	7.8417e-05	0.00164676	21	0.00495195	Yes	Yes
Brain-Cortex	201	LINC01778	ENSG00000223382.4	1	0.00779601	0.15592	20	0.158556	No	No
Brain-Cortex	201	SDC3	ENSG00000162512.15	1	0.000572949	0.011459	20	0.0193816	Yes	No
Brain-Cortex	201	PUM1	ENSG00000134644.15	1	0.000460157	0.00920314	20	0.0166584	Yes	No
Brain-Cortex	201	NKAIN1	ENSG00000084628.9	1	8.69481e-14	1.56507e-12	18	2.87673e-11	Yes	Yes
Brain-Cortex	201	SNRNP40	ENSG00000060688.12	1	0.00127328	0.0216458	17	0.0302406	Yes	No
Brain-Cortex	201	ZCCHC17	ENSG00000121766.15	1	6.44729e-06	0.000103157	16	0.000500583	Yes	Yes
Brain-Cortex	201	FABP3	ENSG00000121769.7	1	0.00011901	0.00178515	15	0.00526166	Yes	Yes
Brain-Cortex	201	SERINC2	ENSG00000168528.11	1	0.000194675	0.00292012	15	0.00750613	Yes	Yes
Brain-Cortex	201	TINAGL1	ENSG00000142910.15	1	1.96742e-05	0.000275439	14	0.00116744	Yes	Yes
Brain-Cortex	201	HCRTR1	ENSG00000121764.11	1	0.00167825	0.0234955	14	0.0320798	Yes	No
Brain-Cortex	201	PEF1	ENSG00000162517.12	1	1.12022e-05	0.000145629	13	0.000679267	Yes	Yes
Brain-Cortex	201	COL16A1	ENSG00000084636.17	1	1.23547e-15	1.60611e-14	13	3.7515e-13	Yes	Yes
Brain-Cortex	201	ADGRB2	ENSG00000121753.12	1	0.00151296	0.0196684	13	0.028253	Yes	No
Brain-Cortex	201	SPOCD1	ENSG00000134668.12	1	0.00190985	0.0229182	12	0.031508	Yes	No
Brain-Cortex	201	RP11-84A19.4	ENSG00000269967.1	1	0.00256338	0.0307605	12	0.0391652	Yes	No
Brain-Cortex	201	PTP4A2	ENSG00000184007.18	1	0.00197443	0.0236931	12	0.0322629	Yes	No
Brain-Cortex	201	KHDRBS1	ENSG00000121774.17	1	0.00239569	0.0287483	12	0.0372496	Yes	No
Brain-Cortex	201	TMEM39B	ENSG00000121775.17	1	0.0139944	0.153938	11	0.156627	No	No
Brain-Cortex	201	KPNA6	ENSG00000025800.13	1	0.0053809	0.0591899	11	0.0659111	No	No
Brain-Cortex	201	TXLNA	ENSG00000084652.15	1	0.00205152	0.0225667	11	0.0311709	Yes	No
Brain-Cortex	201	CCDC28B	ENSG00000160050.14	1	0.000156304	0.00171935	11	0.00511719	Yes	Yes
Brain-Cortex	201	IQCC	ENSG00000160051.11	1	0.000612769	0.00674046	11	0.0134956	Yes	No
Brain-Cortex	201	DCDC2B	ENSG00000222046.2	1	0.00302815	0.0333096	11	0.0415751	Yes	No
Brain-Cortex	201	TMEM234	ENSG00000160055.19	1	1.38473e-05	0.000152321	11	0.000706158	Yes	Yes
Brain-Cortex	201	EIF3I	ENSG00000084623.11	1	0.0171807	0.188987	11	0.190908	No	No
Brain-Cortex	201	FAM167B	ENSG00000183615.5	1	0.0030009	0.030009	10	0.0384338	Yes	No
Brain-Cortex	201	LCK	ENSG00000182866.16	1	0.000363095	0.00399405	11	0.00939513	Yes	Yes
Brain-Cortex	201	HDAC1	ENSG00000116478.11	1	0.00184489	0.0202938	11	0.0288857	Yes	No
Brain-Cortex	201	MARCKSL1	ENSG00000175130.6	1	0.00368888	0.0368888	10	0.0450524	Yes	No
Brain-Cortex	201	RP4-811H24.9	ENSG00000233775.1	1	0.00433614	0.0433614	10	0.0510636	No	No
Brain-Cortex	201	TSSK3	ENSG00000162526.6	1	0.0046941	0.046941	10	0.0544417	No	No
Brain-Cortex	201	FAM229A	ENSG00000225828.1	1	0.00657762	0.0657762	10	0.0722251	No	No
Brain-Cortex	201	BSDC1	ENSG00000160058.18	1	0.0139534	0.153487	11	0.156197	No	No
Brain-Cortex	201	ZBTB8B	ENSG00000273274.1	1	0.000782065	0.00860272	11	0.0159053	Yes	No
Brain-Cortex	201	ZBTB8A	ENSG00000160062.14	1	8.60201e-06	9.46221e-05	11	0.000465576	Yes	Yes
Brain-Cortex	201	ZBTB8OS	ENSG00000176261.15	1	0.000580325	0.00580325	10	0.0122079	Yes	No
Brain-Cortex	201	RBBP4	ENSG00000162521.18	1	0.000823593	0.00823593	10	0.0154362	Yes	No
Brain-Cortex	201	SYNC	ENSG00000162520.14	1	0.00274282	0.0274282	10	0.0359543	Yes	No
Brain-Cortex	201	KIAA1522	ENSG00000162522.10	1	0.0067155	0.0738705	11	0.0798276	No	No
Brain-Cortex	201	YARS	ENSG00000134684.10	1	0.000149129	0.00164041	11	0.0049369	Yes	Yes
Brain-Cortex	201	S100PBP	ENSG00000116497.17	1	0.00421872	0.0506247	12	0.0578401	No	No
Brain-Cortex	201	FNDC5	ENSG00000160097.16	1	0.00349264	0.038419	11	0.0464166	Yes	No
Brain-Cortex	201	HPCA	ENSG00000121905.9	1	1.5732e-05	0.000173052	11	0.000790052	Yes	Yes
Brain-Cortex	201	TMEM54	ENSG00000121900.18	1	0.000699517	0.00769469	11	0.0147452	Yes	No
Brain-Cortex	201	RNF19B	ENSG00000116514.16	1	0.0107871	0.129445	12	0.132829	No	No
Brain-Cortex	201	AK2	ENSG00000004455.16	1	0.000132787	0.00172623	13	0.00513017	Yes	Yes
Brain-Cortex	201	AZIN2	ENSG00000142920.16	1	0.000455694	0.00592402	13	0.0123695	Yes	No
Brain-Cortex	201	TRIM62	ENSG00000116525.13	1	0.00209129	0.0271868	13	0.0357233	Yes	No
Brain-Cortex	201	ZNF362	ENSG00000160094.14	1	0.000971871	0.0136062	14	0.021794	Yes	No
Brain-Cortex	201	RP11-415J8.7	ENSG00000270115.1	1	0.000250335	0.00350469	14	0.00856955	Yes	Yes
Brain-Cortex	201	PHC2	ENSG00000134686.18	1	0.00562855	0.0844282	15	0.0896798	No	No
Brain-Cortex	201	ZSCAN20	ENSG00000121903.14	1	0.00197341	0.0315746	16	0.0399715	Yes	No
Brain-Cortex	201	CSMD2	ENSG00000121904.17	1	1.95453e-06	3.90907e-05	20	0.000213348	Yes	Yes
Brain-Cortex	201	C1orf94	ENSG00000142698.14	1	0.00443863	0.0754567	17	0.0813264	No	No
Brain-Cortex	201	SMIM12	ENSG00000163866.8	1	1.97059e-06	2.75883e-05	14	0.00015597	Yes	Yes
Brain-Cortex	201	GJB5	ENSG00000189280.3	1	0.00223333	0.0290332	13	0.037531	Yes	No
Brain-Cortex	201	GJB4	ENSG00000189433.5	1	0.00216319	0.0281215	13	0.0366433	Yes	No
Brain-Cortex	201	GJB3	ENSG00000188910.7	1	0.00975696	0.12684	13	0.130318	No	No
Brain-Cortex	201	GJA4	ENSG00000187513.8	1	0.00291974	0.0379566	13	0.0460154	Yes	No
Brain-Cortex	201	DLGAP3	ENSG00000116544.11	1	0.0036936	0.0443232	12	0.0520053	No	No
Brain-Cortex	201	TMEM35B	ENSG00000243749.1	1	0.00211195	0.0232315	11	0.0318167	Yes	No
Brain-Cortex	201	ZMYM6	ENSG00000163867.16	1	0.000158521	0.00174373	11	0.00517048	Yes	Yes
Brain-Cortex	201	ZMYM1	ENSG00000197056.9	1	0.000284343	0.00312777	11	0.00788636	Yes	Yes
Brain-Cortex	201	SFPQ	ENSG00000116560.10	1	0.000795765	0.00795765	10	0.0150872	Yes	No
Brain-Cortex	201	ZMYM4	ENSG00000146463.11	1	0.00124279	0.0136707	11	0.0218704	Yes	No
Brain-Cortex	201	KIAA0319L	ENSG00000142687.17	1	0.00217224	0.0217224	10	0.0303117	Yes	No
Brain-Cortex	201	NCDN	ENSG00000020129.15	1	0.0012995	0.0116955	9	0.0196563	Yes	No
Brain-Cortex	201	TFAP2E	ENSG00000116819.6	1	0.00116001	0.0104401	9	0.0181932	Yes	No
Brain-Cortex	201	PSMB2	ENSG00000126067.11	1	0.0031168	0.0280512	9	0.0365832	Yes	No
Brain-Cortex	201	C1orf216	ENSG00000142686.7	1	0.0119826	0.107844	9	0.112008	No	No
Brain-Cortex	201	CLSPN	ENSG00000092853.13	1	0.00423906	0.0381516	9	0.0461844	Yes	No
Brain-Cortex	201	AGO4	ENSG00000134698.10	1	0.00197428	0.0157943	8	0.0242029	Yes	No
Brain-Cortex	201	AGO1	ENSG00000092847.11	1	0.00179555	0.0143644	8	0.022665	Yes	No
Brain-Cortex	201	AGO3	ENSG00000126070.19	1	0.000699186	0.00629267	9	0.0128675	Yes	No
Brain-Cortex	201	TEKT2	ENSG00000092850.11	1	0.00023306	0.00209754	9	0.00593818	Yes	Yes
Brain-Cortex	201	ADPRHL2	ENSG00000116863.10	1	2.50879e-05	0.000225791	9	0.000990049	Yes	Yes
Brain-Cortex	201	COL8A2	ENSG00000171812.12	1	0.0019033	0.0171297	9	0.025614	Yes	No
Brain-Cortex	201	TRAPPC3	ENSG00000054116.11	1	0.00540476	0.0486429	9	0.0560008	No	No
Brain-Cortex	201	MAP7D1	ENSG00000116871.15	1	0.00376248	0.0376248	10	0.0457414	Yes	No
Brain-Cortex	201	THRAP3	ENSG00000054118.13	1	0.00235833	0.0235833	10	0.0321649	Yes	No
Brain-Cortex	201	SH3D21	ENSG00000214193.10	1	1.96207e-23	2.15827e-22	11	1.18893e-20	Yes	Yes
Brain-Cortex	201	EVA1B	ENSG00000142694.6	1	2.87347e-12	3.16082e-11	11	4.86602e-10	Yes	Yes
Brain-Cortex	201	STK40	ENSG00000196182.10	1	0.000104587	0.00115045	11	0.0037539	Yes	Yes
Brain-Cortex	201	LSM10	ENSG00000181817.5	1	5.3194e-08	5.85134e-07	11	4.66297e-06	Yes	Yes
Brain-Cortex	201	OSCP1	ENSG00000116885.18	1	2.18094e-10	2.61712e-09	12	3.09203e-08	Yes	Yes
Brain-Cortex	201	MRPS15	ENSG00000116898.11	1	0.00104759	0.0125711	12	0.0206644	Yes	No
Brain-Cortex	201	CSF3R	ENSG00000119535.17	1	0.0125376	0.150451	12	0.153318	No	No
Brain-Cortex	201	GRIK3	ENSG00000163873.9	1	0.00050058	0.00800927	16	0.0151449	Yes	No
Brain-Cortex	201	RP5-1180C18.1	ENSG00000223944.1	1	0.00581627	0.0988766	17	0.103388	No	No
Brain-Cortex	201	ZC3H12A	ENSG00000163874.10	1	0.000129222	0.00219678	17	0.00613433	Yes	Yes
Brain-Cortex	201	MEAF6	ENSG00000163875.15	1	0.00021401	0.00363816	17	0.00879905	Yes	Yes
Brain-Cortex	201	SNIP1	ENSG00000163877.10	1	0.000318614	0.00541643	17	0.0116351	Yes	No
Brain-Cortex	201	DNALI1	ENSG00000163879.10	1	7.74689e-16	1.2395e-14	16	2.94789e-13	Yes	Yes
Brain-Cortex	201	GNL2	ENSG00000134697.12	1	2.61251e-07	4.44126e-06	17	3.00615e-05	Yes	Yes
Brain-Cortex	201	RSPO1	ENSG00000169218.13	1	0.000370262	0.00629445	17	0.0128682	Yes	No
Brain-Cortex	201	C1orf109	ENSG00000116922.14	1	7.74276e-07	1.31627e-05	17	8.05664e-05	Yes	Yes
Brain-Cortex	201	CDCA8	ENSG00000134690.10	1	0.00317755	0.0540183	17	0.0610481	No	No
Brain-Cortex	201	EPHA10	ENSG00000183317.16	1	5.72814e-07	9.73785e-06	17	6.13911e-05	Yes	Yes
Brain-Cortex	201	MANEAL	ENSG00000185090.14	1	0.000662688	0.0112657	17	0.0191735	Yes	No
Brain-Cortex	201	YRDC	ENSG00000196449.3	1	0.00114657	0.0194917	17	0.0280652	Yes	No
Brain-Cortex	201	C1orf122	ENSG00000197982.13	1	1.01011e-06	1.71719e-05	17	0.000102265	Yes	Yes
Brain-Cortex	201	MTF1	ENSG00000188786.9	1	0.000568792	0.00966946	17	0.0172114	Yes	No
Brain-Cortex	201	INPP5B	ENSG00000204084.12	1	2.71198e-13	4.61036e-12	17	8.00749e-11	Yes	Yes
Brain-Cortex	201	SF3A3	ENSG00000183431.11	1	0.000729948	0.0124091	17	0.0204663	Yes	No
Brain-Cortex	201	FHL3	ENSG00000183386.9	1	2.64314e-05	0.000449334	17	0.00176172	Yes	Yes
Brain-Cortex	201	UTP11	ENSG00000183520.11	1	7.32057e-05	0.0012445	17	0.00399692	Yes	Yes
Brain-Cortex	201	POU3F1	ENSG00000185668.7	1	0.00151852	0.0258149	17	0.0343639	Yes	No
Brain-Cortex	201	RP5-884C9.2	ENSG00000224592.5	1	0.000314762	0.00566571	18	0.0120066	Yes	No
Brain-Cortex	201	RRAGC	ENSG00000116954.7	1	0.00264005	0.0422408	16	0.049993	Yes	No
Brain-Cortex	201	MYCBP	ENSG00000214114.8	1	0.000939417	0.0150307	16	0.0233835	Yes	No
Brain-Cortex	201	GJA9	ENSG00000131233.9	1	0.00405216	0.0648346	16	0.0713368	No	No
Brain-Cortex	201	RHBDL2	ENSG00000158315.10	1	0.00170639	0.0273023	16	0.0358355	Yes	No
Brain-Cortex	201	AKIRIN1	ENSG00000174574.15	1	0.000904055	0.0144649	16	0.0227705	Yes	No
Brain-Cortex	201	NDUFS5	ENSG00000168653.10	1	1.04874e-08	1.67798e-07	16	1.47329e-06	Yes	Yes
Brain-Cortex	201	MACF1	ENSG00000127603.23	1	0.000366469	0.00696292	19	0.0137896	Yes	No
Brain-Cortex	201	BMP8A	ENSG00000183682.7	1	3.81761e-09	6.10818e-08	16	5.82443e-07	Yes	Yes
Brain-Cortex	201	PABPC4	ENSG00000090621.13	1	5.05328e-05	0.000808525	16	0.00283931	Yes	Yes
Brain-Cortex	201	HEYL	ENSG00000163909.7	1	0.00443766	0.0710026	16	0.0771166	No	No
Brain-Cortex	201	NT5C1A	ENSG00000116981.3	1	0.000246865	0.00394983	16	0.0093223	Yes	Yes
Brain-Cortex	201	HPCAL4	ENSG00000116983.12	1	0.000243358	0.00389373	16	0.00922679	Yes	Yes
Brain-Cortex	201	PPIE	ENSG00000084072.16	1	1.79218e-25	2.86749e-24	16	1.90725e-22	Yes	Yes
Brain-Cortex	201	BMP8B	ENSG00000116985.11	1	7.13875e-05	0.0011422	16	0.00373497	Yes	Yes
Brain-Cortex	201	OXCT2	ENSG00000198754.5	1	1.51207e-06	2.41931e-05	16	0.000139009	Yes	Yes
Brain-Cortex	201	TRIT1	ENSG00000043514.15	1	7.48046e-11	1.19687e-09	16	1.50238e-08	Yes	Yes
Brain-Cortex	201	MYCL	ENSG00000116990.10	1	0.00141825	0.0226919	16	0.0312792	Yes	No
Brain-Cortex	201	MFSD2A	ENSG00000168389.17	1	6.79851e-05	0.00115575	17	0.00376648	Yes	Yes
Brain-Cortex	201	CAP1	ENSG00000131236.16	1	0.00120238	0.0204404	17	0.0290391	Yes	No
Brain-Cortex	201	PPT1	ENSG00000131238.16	1	0.00124644	0.0199431	16	0.0285208	Yes	No
Brain-Cortex	201	RLF	ENSG00000117000.8	1	0.00269663	0.0458428	17	0.053399	No	No
Brain-Cortex	201	ZMPSTE24	ENSG00000084073.8	1	0.000154639	0.00262885	17	0.006969	Yes	Yes
Brain-Cortex	201	COL9A2	ENSG00000049089.13	1	0.00308066	0.0523711	17	0.0594695	No	No
Brain-Cortex	201	SMAP2	ENSG00000084070.11	1	0.000303165	0.00545697	18	0.0116906	Yes	No
Brain-Cortex	201	ZFP69B	ENSG00000187801.14	1	0.00276312	0.0497362	18	0.0570584	No	No
Brain-Cortex	201	ZFP69	ENSG00000187815.9	1	1.10832e-15	1.99497e-14	18	4.58945e-13	Yes	Yes
Brain-Cortex	201	EXO5	ENSG00000164002.11	1	2.19001e-07	3.94202e-06	18	2.69617e-05	Yes	Yes
Brain-Cortex	201	ZNF684	ENSG00000117010.15	1	0.0043125	0.0819375	19	0.087364	No	No
Brain-Cortex	201	RIMS3	ENSG00000117016.9	1	0.00095853	0.0182121	19	0.0267299	Yes	No
Brain-Cortex	201	NFYC	ENSG00000066136.20	1	0.000670612	0.012071	18	0.020077	Yes	No
Brain-Cortex	201	KCNQ4	ENSG00000117013.14	1	0.001066	0.0191879	18	0.0277347	Yes	No
Brain-Cortex	201	CITED4	ENSG00000179862.6	1	0.00672837	0.121111	18	0.124753	No	No
Brain-Cortex	201	CTPS1	ENSG00000171793.13	1	0.000582542	0.0104857	18	0.0182485	Yes	No
Brain-Cortex	201	SLFNL1	ENSG00000171790.15	1	1.27439e-05	0.000216646	17	0.000957755	Yes	Yes
Brain-Cortex	201	SCMH1	ENSG00000010803.16	1	0.00033652	0.00639387	19	0.0130151	Yes	No
Brain-Cortex	201	RP11-399E6.1	ENSG00000235358.1	1	0.000703819	0.0126687	18	0.020782	Yes	No
Brain-Cortex	201	FOXO6	ENSG00000204060.6	1	0.000622593	0.0105841	17	0.0183566	Yes	No
Brain-Cortex	201	HIVEP3	ENSG00000127124.14	1	0.00163438	0.0359565	22	0.0441407	Yes	No
Brain-Cortex	201	FOXJ3	ENSG00000198815.8	1	0.000516998	0.00930596	18	0.0167797	Yes	No
Brain-Cortex	201	RIMKLA	ENSG00000177181.14	1	0.00128073	0.0204917	16	0.0290905	Yes	No
Brain-Cortex	201	ZMYND12	ENSG00000066185.12	1	2.00762e-10	3.2122e-09	16	3.74907e-08	Yes	Yes
Brain-Cortex	201	PPCS	ENSG00000127125.8	1	0.00381024	0.0571537	15	0.0639865	No	No
Brain-Cortex	201	CCDC30	ENSG00000186409.14	1	8.01299e-05	0.00136221	17	0.00428581	Yes	Yes
Brain-Cortex	201	PPIH	ENSG00000171960.10	1	6.2049e-05	0.000930736	15	0.00318411	Yes	Yes
Brain-Cortex	201	RP5-994D16.3	ENSG00000234917.2	1	0.000167366	0.0025105	15	0.00673826	Yes	Yes
Brain-Cortex	201	YBX1	ENSG00000065978.18	1	0.000704591	0.0105689	15	0.0183446	Yes	No
Brain-Cortex	201	P3H1	ENSG00000117385.15	1	0.000152717	0.00244347	16	0.00661759	Yes	Yes
Brain-Cortex	201	C1orf50	ENSG00000164008.14	1	6.60121e-27	9.90182e-26	15	7.70614e-24	Yes	Yes
Brain-Cortex	201	TMEM269	ENSG00000274386.5	1	0.00282627	0.0452204	16	0.0528422	No	No
Brain-Cortex	201	SVBP	ENSG00000177868.11	1	2.48674e-25	3.73012e-24	15	2.46282e-22	Yes	Yes
Brain-Cortex	201	ERMAP	ENSG00000164010.13	1	3.6355e-10	5.8168e-09	16	6.52659e-08	Yes	Yes
Brain-Cortex	201	ZNF691	ENSG00000164011.17	1	0.00105847	0.015877	15	0.0242747	Yes	No
Brain-Cortex	201	SLC2A1	ENSG00000117394.20	1	0.00790284	0.118543	15	0.122301	No	No
Brain-Cortex	201	SLC2A1-AS1	ENSG00000227533.5	1	4.30232e-16	6.45348e-15	15	1.58214e-13	Yes	Yes
Brain-Cortex	201	RP5-848E13.4	ENSG00000283973.1	1	0.00128345	0.0192518	15	0.0278051	Yes	No
Brain-Cortex	201	FAM183A	ENSG00000186973.10	1	0.00984785	0.147718	15	0.15065	No	No
Brain-Cortex	201	EBNA1BP2	ENSG00000117395.12	1	6.27791e-05	0.00100447	16	0.00337746	Yes	Yes
Brain-Cortex	201	CFAP57	ENSG00000243710.7	1	7.11494e-06	0.000106724	15	0.000515551	Yes	Yes
Brain-Cortex	201	TMEM125	ENSG00000179178.10	1	0.00135499	0.0203249	15	0.0289199	Yes	No
Brain-Cortex	201	C1orf210	ENSG00000253313.5	1	0.000735089	0.0110263	15	0.0189016	Yes	No
Brain-Cortex	201	TIE1	ENSG00000066056.13	1	8.95113e-06	0.000134267	15	0.000633706	Yes	Yes
Brain-Cortex	201	MPL	ENSG00000117400.16	1	0.00172942	0.0259412	15	0.0344671	Yes	No
Brain-Cortex	201	CDC20	ENSG00000117399.13	1	0.00373877	0.0560815	15	0.062975	No	No
Brain-Cortex	201	ELOVL1	ENSG00000066322.14	1	0.00175728	0.0263592	15	0.0349133	Yes	No
Brain-Cortex	201	MED8	ENSG00000159479.16	1	0.00294883	0.0442324	15	0.0519167	No	No
Brain-Cortex	201	SZT2	ENSG00000198198.15	1	0.000546239	0.00819359	15	0.0153806	Yes	No
Brain-Cortex	201	PTPRF	ENSG00000142949.16	1	0.000739462	0.0110919	15	0.0189699	Yes	No
Brain-Cortex	201	KDM4A	ENSG00000066135.12	1	0.00348754	0.0488255	14	0.0561581	No	No
Brain-Cortex	201	ST3GAL3	ENSG00000126091.19	1	0.000201573	0.0030236	15	0.00768676	Yes	Yes
Brain-Cortex	201	ARTN	ENSG00000117407.16	1	1.77385e-08	2.48339e-07	14	2.12039e-06	Yes	Yes
Brain-Cortex	201	IPO13	ENSG00000117408.10	1	0.0029056	0.0406784	14	0.0485945	Yes	No
Brain-Cortex	201	DPH2	ENSG00000132768.13	1	0.00167141	0.0233997	14	0.0319705	Yes	No
Brain-Cortex	201	ATP6V0B	ENSG00000117410.13	1	0.0028511	0.0399153	14	0.0478382	Yes	No
Brain-Cortex	201	B4GALT2	ENSG00000117411.16	1	6.9081e-05	0.000967134	14	0.00328283	Yes	Yes
Brain-Cortex	201	CCDC24	ENSG00000159214.12	1	0.000492338	0.00689273	14	0.0136992	Yes	No
Brain-Cortex	201	SLC6A9	ENSG00000196517.11	1	0.00109083	0.0152716	14	0.0236397	Yes	No
Brain-Cortex	201	RP5-1198O20.4	ENSG00000230615.6	1	0.0134796	0.188715	14	0.190664	No	No
Brain-Cortex	201	KLF17	ENSG00000171872.4	1	0.00572864	0.080201	14	0.0856945	No	No
Brain-Cortex	201	DMAP1	ENSG00000178028.13	1	2.0467e-05	0.000266071	13	0.00113351	Yes	Yes
Brain-Cortex	201	ERI3	ENSG00000117419.14	1	0.000326203	0.00456684	14	0.0102975	Yes	No
Brain-Cortex	201	RNF220	ENSG00000187147.17	1	1.3854e-06	2.0781e-05	15	0.000121014	Yes	Yes
Brain-Cortex	201	TMEM53	ENSG00000126106.13	1	1.53789e-06	2.15304e-05	14	0.000124905	Yes	Yes
Brain-Cortex	201	C1orf228	ENSG00000198520.10	1	2.73622e-08	3.83071e-07	14	3.16155e-06	Yes	Yes
Brain-Cortex	201	KIF2C	ENSG00000142945.12	1	0.00213189	0.0298464	14	0.0382792	Yes	No
Brain-Cortex	201	RPS8	ENSG00000142937.11	1	0.00146451	0.0205031	14	0.0290998	Yes	No
Brain-Cortex	201	BEST4	ENSG00000142959.4	1	0.00080868	0.0113215	14	0.0192345	Yes	No
Brain-Cortex	201	PLK3	ENSG00000173846.12	1	0.000170682	0.00221887	13	0.00617481	Yes	Yes
Brain-Cortex	201	BTBD19	ENSG00000222009.8	1	0.000652076	0.00847699	13	0.0157351	Yes	No
Brain-Cortex	201	PTCH2	ENSG00000117425.13	1	0.000674199	0.00943878	14	0.0169291	Yes	No
Brain-Cortex	201	EIF2B3	ENSG00000070785.16	1	4.01698e-05	0.000562377	14	0.00212551	Yes	Yes
Brain-Cortex	201	HECTD3	ENSG00000126107.14	1	0.00262521	0.0367529	14	0.0449194	Yes	No
Brain-Cortex	201	UROD	ENSG00000126088.13	1	0.00136656	0.0191319	14	0.0276734	Yes	No
Brain-Cortex	201	ZSWIM5	ENSG00000162415.6	1	1.7176e-05	0.000257641	15	0.0011046	Yes	Yes
Brain-Cortex	201	LINC01144	ENSG00000281912.1	1	0.00864855	0.112431	13	0.116455	No	No
Brain-Cortex	201	HPDL	ENSG00000186603.5	1	0.000328555	0.00427121	13	0.00983213	Yes	Yes
Brain-Cortex	201	MUTYH	ENSG00000132781.17	1	8.09712e-07	1.05263e-05	13	6.58846e-05	Yes	Yes
Brain-Cortex	201	TOE1	ENSG00000132773.11	1	0.00420654	0.054685	13	0.0617024	No	No
Brain-Cortex	201	TESK2	ENSG00000070759.16	1	0.00015036	0.0022554	15	0.00624432	Yes	Yes
Brain-Cortex	201	CCDC163	ENSG00000280670.2	1	5.0028e-42	7.00392e-41	14	2.09991e-38	Yes	Yes
Brain-Cortex	201	MMACHC	ENSG00000132763.14	1	1.28227e-05	0.000179518	14	0.000814894	Yes	Yes
Brain-Cortex	201	PRDX1	ENSG00000117450.13	1	5.69852e-05	0.000797792	14	0.00280971	Yes	Yes
Brain-Cortex	201	AKR1A1	ENSG00000117448.13	1	0.0113425	0.158795	14	0.16138	No	No
Brain-Cortex	201	NASP	ENSG00000132780.16	1	0.00184827	0.0258758	14	0.03441	Yes	No
Brain-Cortex	201	CCDC17	ENSG00000159588.14	1	0.0025351	0.0354914	14	0.0437141	Yes	No
Brain-Cortex	201	GPBP1L1	ENSG00000159592.10	1	0.00264387	0.0370142	14	0.0451544	Yes	No
Brain-Cortex	201	TMEM69	ENSG00000159596.6	1	0.000124596	0.00174434	14	0.00517048	Yes	Yes
Brain-Cortex	201	IPP	ENSG00000197429.10	1	0.00116727	0.0163417	14	0.0247905	Yes	No
Brain-Cortex	201	MAST2	ENSG00000086015.20	1	0.000388436	0.00621497	16	0.0127689	Yes	No
Brain-Cortex	201	PIK3R3	ENSG00000117461.14	1	0.00166244	0.0249366	15	0.0335095	Yes	No
Brain-Cortex	201	TSPAN1	ENSG00000117472.9	1	0.00217186	0.0304061	14	0.0388092	Yes	No
Brain-Cortex	201	POMGNT1	ENSG00000085998.13	1	0.00209356	0.0293098	14	0.0378004	Yes	No
Brain-Cortex	201	LURAP1	ENSG00000171357.5	1	0.000459733	0.00643626	14	0.0130682	Yes	No
Brain-Cortex	201	RAD54L	ENSG00000085999.11	1	1.29718e-08	1.94577e-07	15	1.69377e-06	Yes	Yes
Brain-Cortex	201	LRRC41	ENSG00000132128.16	1	0.000416849	0.00625273	15	0.0128132	Yes	No
Brain-Cortex	201	UQCRH	ENSG00000173660.11	1	3.03271e-05	0.000454906	15	0.00177887	Yes	Yes
Brain-Cortex	201	NSUN4	ENSG00000117481.10	1	0.000911551	0.0136733	15	0.0218713	Yes	No
Brain-Cortex	201	FAAH	ENSG00000117480.15	1	1.28764e-07	1.93146e-06	15	1.39955e-05	Yes	Yes
Brain-Cortex	201	RP11-49P4.7	ENSG00000282881.1	1	0.00122576	0.0183864	15	0.0269015	Yes	No
Brain-Cortex	201	KNCN	ENSG00000162456.9	1	0.00997037	0.149556	15	0.152448	No	No
Brain-Cortex	201	MKNK1	ENSG00000079277.19	1	1.96278e-06	2.94418e-05	15	0.000165273	Yes	Yes
Brain-Cortex	201	MOB3C	ENSG00000142961.14	1	0.00143104	0.0214657	15	0.0300832	Yes	No
Brain-Cortex	201	ATPAF1	ENSG00000123472.12	1	0.00118908	0.0190252	16	0.0275584	Yes	No
Brain-Cortex	201	TEX38	ENSG00000186118.8	1	0.00458244	0.0687366	15	0.0749895	No	No
Brain-Cortex	201	EFCAB14	ENSG00000159658.10	1	0.00109341	0.0164012	15	0.0248526	Yes	No
Brain-Cortex	201	CYP4B1	ENSG00000142973.13	1	0.00958763	0.153402	16	0.156125	No	No
Brain-Cortex	201	CYP4A11	ENSG00000187048.12	1	1.23292e-05	0.000184938	15	0.000835143	Yes	Yes
Brain-Cortex	201	CYP4X1	ENSG00000186377.7	1	0.00858079	0.128712	15	0.132129	No	No
Brain-Cortex	201	CYP4Z1	ENSG00000186160.4	1	0.00324085	0.0486127	15	0.0559732	No	No
Brain-Cortex	201	CYP4A22-AS1	ENSG00000225506.2	1	0.00252666	0.0404265	16	0.0483495	Yes	No
Brain-Cortex	201	CYP4A22	ENSG00000162365.11	1	6.83849e-11	1.02577e-09	15	1.30643e-08	Yes	Yes
Brain-Cortex	201	PDZK1IP1	ENSG00000162366.7	1	2.84194e-13	4.26291e-12	15	7.41812e-11	Yes	Yes
Brain-Cortex	201	TAL1	ENSG00000162367.11	1	3.46391e-06	5.54225e-05	16	0.000289938	Yes	Yes
Brain-Cortex	201	STIL	ENSG00000123473.15	1	0.000571689	0.00914702	16	0.0165899	Yes	No
Brain-Cortex	201	CMPK1	ENSG00000162368.13	1	5.3092e-05	0.000849472	16	0.00296203	Yes	Yes
Brain-Cortex	201	FOXE3	ENSG00000186790.5	1	3.39658e-05	0.000509487	15	0.00196003	Yes	Yes
Brain-Cortex	201	FOXD2	ENSG00000186564.5	1	0.00106371	0.0159557	15	0.0243543	Yes	No
Brain-Cortex	201	TRABD2B	ENSG00000269113.3	1	0.00420278	0.0672444	16	0.0736075	No	No
Brain-Cortex	201	SLC5A9	ENSG00000117834.12	1	3.25724e-08	4.23442e-07	13	3.46657e-06	Yes	Yes
Brain-Cortex	201	SPATA6	ENSG00000132122.11	1	2.11402e-07	2.74822e-06	13	1.93131e-05	Yes	Yes
Brain-Cortex	201	AGBL4	ENSG00000186094.16	1	0.000448031	0.00806455	18	0.0152195	Yes	No
Brain-Cortex	201	BEND5	ENSG00000162373.12	1	0.000151548	0.00166703	11	0.00499562	Yes	Yes
Brain-Cortex	201	ELAVL4	ENSG00000162374.16	1	0.0181416	0.163274	9	0.165721	No	No
Brain-Cortex	201	DMRTA2	ENSG00000142700.11	1	0.0188729	0.150983	8	0.153801	No	No
Brain-Cortex	201	FAF1	ENSG00000185104.19	1	0.00472775	0.0472775	10	0.054746	No	No
Brain-Cortex	201	CDKN2C	ENSG00000123080.10	1	0.00034602	0.00311418	9	0.0078624	Yes	Yes
Brain-Cortex	201	LINC01562	ENSG00000203356.2	1	0.000729688	0.00583751	8	0.0122588	Yes	No
Brain-Cortex	201	RNF11	ENSG00000123091.4	1	0.0164406	0.131525	8	0.134842	No	No
Brain-Cortex	201	TTC39A	ENSG00000085831.15	1	0.000154486	0.00123589	8	0.00397734	Yes	Yes
Brain-Cortex	201	EPS15	ENSG00000085832.16	1	0.00363025	0.029042	8	0.0375378	Yes	No
Brain-Cortex	201	OSBPL9	ENSG00000117859.18	1	0.000649028	0.00584125	9	0.0122609	Yes	No
Brain-Cortex	201	NRDC	ENSG00000078618.21	1	0.000359475	0.0028758	8	0.00743084	Yes	Yes
Brain-Cortex	201	RAB3B	ENSG00000169213.6	1	5.12611e-05	0.000410089	8	0.00162975	Yes	Yes
Brain-Cortex	201	TXNDC12	ENSG00000117862.11	1	0.000148279	0.00118623	8	0.00385279	Yes	Yes
Brain-Cortex	201	KTI12	ENSG00000198841.3	1	0.00018628	0.00149024	8	0.00457793	Yes	Yes
Brain-Cortex	201	BTF3L4	ENSG00000134717.17	1	0.0114798	0.103319	9	0.107675	No	No
Brain-Cortex	201	ZFYVE9	ENSG00000157077.14	1	0.00954207	0.104963	11	0.109227	No	No
Brain-Cortex	201	CC2D1B	ENSG00000154222.14	1	1.22951e-05	0.000135246	11	0.000637502	Yes	Yes
Brain-Cortex	201	ORC1	ENSG00000085840.12	1	0.000120323	0.00132356	11	0.00419305	Yes	Yes
Brain-Cortex	201	PRPF38A	ENSG00000134748.12	1	0.00180157	0.0198173	11	0.028396	Yes	No
Brain-Cortex	201	ZCCHC11	ENSG00000134744.13	1	9.26921e-14	1.11231e-12	12	2.07793e-11	Yes	Yes
Brain-Cortex	201	GPX7	ENSG00000116157.5	1	0.00291518	0.032067	11	0.040429	Yes	No
Brain-Cortex	201	FAM159A	ENSG00000182183.14	1	0.00343658	0.041239	12	0.0490645	Yes	No
Brain-Cortex	201	COA7	ENSG00000162377.5	1	1.16048e-14	1.39258e-13	12	2.87459e-12	Yes	Yes
Brain-Cortex	201	ZYG11B	ENSG00000162378.12	1	2.82255e-06	3.66931e-05	13	0.000201586	Yes	Yes
Brain-Cortex	201	ECHDC2	ENSG00000121310.16	1	0.00197375	0.0256588	13	0.0342386	Yes	No
Brain-Cortex	201	SCP2	ENSG00000116171.17	1	6.6038e-06	8.58494e-05	13	0.000426904	Yes	Yes
Brain-Cortex	201	PODN	ENSG00000174348.13	1	2.78066e-08	3.61486e-07	13	2.99828e-06	Yes	Yes
Brain-Cortex	201	SLC1A7	ENSG00000162383.11	1	3.17352e-28	4.12558e-27	13	3.64506e-25	Yes	Yes
Brain-Cortex	201	CPT2	ENSG00000157184.6	1	0.000929863	0.0130181	14	0.0211389	Yes	No
Brain-Cortex	201	C1orf123	ENSG00000162384.13	1	5.70203e-17	7.98284e-16	14	2.15655e-14	Yes	Yes
Brain-Cortex	201	MAGOH	ENSG00000162385.10	1	0.00108789	0.0152304	14	0.0235939	Yes	No
Brain-Cortex	201	LRP8	ENSG00000157193.15	1	2.91461e-06	4.37192e-05	15	0.000235101	Yes	Yes
Brain-Cortex	201	LINC01771	ENSG00000225675.2	1	6.69822e-05	0.00100473	15	0.00337746	Yes	Yes
Brain-Cortex	201	GLIS1	ENSG00000174332.5	1	0.000117063	0.00210714	18	0.0059591	Yes	Yes
Brain-Cortex	201	NDC1	ENSG00000058804.11	1	0.000656897	0.0118241	18	0.0198015	Yes	No
Brain-Cortex	201	YIPF1	ENSG00000058799.14	1	8.14218e-05	0.00146559	18	0.00452239	Yes	Yes
Brain-Cortex	201	DIO1	ENSG00000211452.10	1	0.00151517	0.0272731	18	0.0358074	Yes	No
Brain-Cortex	201	HSPB11	ENSG00000081870.11	1	7.81897e-05	0.00140741	18	0.00439028	Yes	Yes
Brain-Cortex	201	LRRC42	ENSG00000116212.14	1	0.000410169	0.00779321	19	0.014867	Yes	No
Brain-Cortex	201	TMEM59	ENSG00000116209.11	1	0.000129785	0.00246592	19	0.00665573	Yes	Yes
Brain-Cortex	201	TCEANC2	ENSG00000116205.12	1	0.000205902	0.00391213	19	0.00925721	Yes	Yes
Brain-Cortex	201	CDCP2	ENSG00000157211.11	1	6.99305e-06	0.000132868	19	0.000628562	Yes	Yes
Brain-Cortex	201	CYB5RL	ENSG00000215883.10	1	0.00252632	0.0454737	18	0.0530536	No	No
Brain-Cortex	201	MRPL37	ENSG00000116221.15	1	4.02443e-08	7.24398e-07	18	5.6666e-06	Yes	Yes
Brain-Cortex	201	SSBP3	ENSG00000157216.15	1	1.05398e-05	0.000210796	20	0.000935287	Yes	Yes
Brain-Cortex	201	ACOT11	ENSG00000162390.17	1	4.13972e-06	8.27945e-05	20	0.000414289	Yes	Yes
Brain-Cortex	201	FAM151A	ENSG00000162391.11	1	0.000140737	0.00281474	20	0.00731342	Yes	Yes
Brain-Cortex	201	MROH7	ENSG00000184313.19	1	5.48417e-07	1.09683e-05	20	6.84408e-05	Yes	Yes
Brain-Cortex	201	TTC4	ENSG00000243725.6	1	3.6972e-06	7.02468e-05	19	0.000358211	Yes	Yes
Brain-Cortex	201	PARS2	ENSG00000162396.5	1	0.00101933	0.0193673	19	0.0279276	Yes	No
Brain-Cortex	201	TTC22	ENSG00000006555.10	1	5.44381e-05	0.00103432	19	0.00345322	Yes	Yes
Brain-Cortex	201	LEXM	ENSG00000162398.11	1	0.00020143	0.00402859	20	0.00943997	Yes	Yes
Brain-Cortex	201	DHCR24	ENSG00000116133.11	1	0.00034043	0.0068086	20	0.0135823	Yes	No
Brain-Cortex	201	TMEM61	ENSG00000143001.4	1	0.000548756	0.0109751	20	0.0188403	Yes	No
Brain-Cortex	201	BSND	ENSG00000162399.6	1	4.88339e-06	9.76679e-05	20	0.00047799	Yes	Yes
Brain-Cortex	201	PCSK9	ENSG00000169174.10	1	8.99899e-06	0.00017998	20	0.000816584	Yes	Yes
Brain-Cortex	201	USP24	ENSG00000162402.13	1	0.00061013	0.0128127	21	0.0209352	Yes	No
Brain-Cortex	201	RP11-504A18.1	ENSG00000260971.3	1	0.00443707	0.0887415	20	0.0937658	No	No
Brain-Cortex	201	PLPP3	ENSG00000162407.8	1	0.00116915	0.0245521	21	0.0331243	Yes	No
Brain-Cortex	201	PRKAA2	ENSG00000162409.10	1	0.000594487	0.0118897	20	0.0198677	Yes	No
Brain-Cortex	201	C1orf168	ENSG00000187889.12	1	0.00106605	0.0213211	20	0.0299586	Yes	No
Brain-Cortex	201	DAB1	ENSG00000173406.15	1	0.000343416	0.0109893	32	0.0188586	Yes	No
Brain-Cortex	201	OMA1	ENSG00000162600.11	1	4.26091e-07	8.09573e-06	19	5.17702e-05	Yes	Yes
Brain-Cortex	201	TACSTD2	ENSG00000184292.6	1	0.000746659	0.0134399	18	0.0215994	Yes	No
Brain-Cortex	201	MYSM1	ENSG00000162601.9	1	5.12149e-05	0.000973084	19	0.0032963	Yes	Yes
Brain-Cortex	201	RP11-63G10.4	ENSG00000283445.1	1	0.00116209	0.0220797	19	0.0306735	Yes	No
Brain-Cortex	201	JUN	ENSG00000177606.6	1	7.89514e-05	0.00142113	18	0.00442098	Yes	Yes
Brain-Cortex	201	LINC01135	ENSG00000234807.5	1	0.0013753	0.0247553	18	0.0333346	Yes	No
Brain-Cortex	201	RP11-63G10.3	ENSG00000272226.1	1	0.000843177	0.0151772	18	0.0235293	Yes	No
Brain-Cortex	201	RP4-794H19.1	ENSG00000232453.6	1	0.000901531	0.015326	17	0.0237	Yes	No
Brain-Cortex	201	LINC01358	ENSG00000237352.3	1	3.21679e-05	0.000643359	20	0.0023713	Yes	Yes
Brain-Cortex	201	RP11-467C18.1	ENSG00000270457.1	1	0.000168765	0.002869	17	0.00741642	Yes	Yes
Brain-Cortex	201	FGGY	ENSG00000172456.17	1	1.1335e-05	0.0002267	20	0.000992608	Yes	Yes
Brain-Cortex	201	HOOK1	ENSG00000134709.10	1	0.000131584	0.00197377	15	0.00566869	Yes	Yes
Brain-Cortex	201	CYP2J2	ENSG00000134716.9	1	5.44448e-07	7.62227e-06	14	4.89995e-05	Yes	Yes
Brain-Cortex	201	C1orf87	ENSG00000162598.13	1	0.000662612	0.00993918	15	0.0175665	Yes	No
Brain-Cortex	201	LINC01748	ENSG00000226476.3	1	0.00024064	0.0036096	15	0.00874383	Yes	Yes
Brain-Cortex	201	RP11-436K8.1	ENSG00000231252.2	1	0.000520903	0.00833444	16	0.0155699	Yes	No
Brain-Cortex	201	NFIA	ENSG00000162599.15	1	0.000403117	0.00846546	21	0.015723	Yes	No
Brain-Cortex	201	TM2D1	ENSG00000162604.12	1	1.3872e-05	0.000235824	17	0.00102715	Yes	Yes
Brain-Cortex	201	RP11-430G17.3	ENSG00000271200.1	1	0.000255545	0.00434426	17	0.0099427	Yes	Yes
Brain-Cortex	201	PATJ	ENSG00000132849.19	1	4.54402e-06	9.54244e-05	21	0.000468766	Yes	Yes
Brain-Cortex	201	KANK4	ENSG00000132854.18	1	3.46422e-05	0.000658201	19	0.00241481	Yes	Yes
Brain-Cortex	201	USP1	ENSG00000162607.12	1	0.00210576	0.0400094	19	0.0479294	Yes	No
Brain-Cortex	201	DOCK7	ENSG00000116641.17	1	0.000893772	0.0187692	21	0.0273152	Yes	No
Brain-Cortex	201	ATG4C	ENSG00000125703.14	1	5.5247e-05	0.00110494	20	0.00363457	Yes	Yes
Brain-Cortex	201	LINC01739	ENSG00000229537.5	1	0.00112466	0.0213686	19	0.0299907	Yes	No
Brain-Cortex	201	ALG6	ENSG00000088035.15	1	4.47828e-06	8.50873e-05	19	0.000424022	Yes	Yes
Brain-Cortex	201	ITGB3BP	ENSG00000142856.16	1	4.93348e-56	9.37361e-55	19	1.71434e-51	Yes	Yes
Brain-Cortex	201	EFCAB7	ENSG00000203965.12	1	5.49243e-09	1.04356e-07	19	9.51431e-07	Yes	Yes
Brain-Cortex	201	PGM1	ENSG00000079739.15	1	0.000181361	0.00344585	19	0.00845922	Yes	Yes
Brain-Cortex	201	ROR1	ENSG00000185483.11	1	6.07512e-05	0.00133653	22	0.00422755	Yes	Yes
Brain-Cortex	201	UBE2U	ENSG00000177414.13	1	1.02413e-22	1.84343e-21	18	9.31339e-20	Yes	Yes
Brain-Cortex	201	CACHD1	ENSG00000158966.13	1	0.000358218	0.00716436	20	0.0140546	Yes	No
Brain-Cortex	201	RAVER2	ENSG00000162437.14	1	0.000682134	0.0129605	19	0.0210792	Yes	No
Brain-Cortex	201	JAK1	ENSG00000162434.11	1	3.88389e-18	7.37939e-17	19	2.25688e-15	Yes	Yes
Brain-Cortex	201	RP4-535B20.4	ENSG00000272506.1	1	0.00772038	0.146687	19	0.149674	No	No
Brain-Cortex	201	RP4-535B20.1	ENSG00000231485.1	1	0.000492756	0.00936236	19	0.0168339	Yes	No
Brain-Cortex	201	AK4	ENSG00000162433.14	1	0.00364543	0.0692633	19	0.0755014	No	No
Brain-Cortex	201	DNAJC6	ENSG00000116675.15	1	0.000930874	0.0176866	19	0.0262006	Yes	No
Brain-Cortex	201	LEPROT	ENSG00000213625.8	1	4.92054e-16	8.36492e-15	17	2.03439e-13	Yes	Yes
Brain-Cortex	201	LEPR	ENSG00000116678.19	1	0.00398842	0.07578	19	0.0815931	No	No
Brain-Cortex	201	PDE4B	ENSG00000184588.17	1	5.68969e-05	0.00136553	24	0.00429224	Yes	Yes
Brain-Cortex	201	SGIP1	ENSG00000118473.21	1	0.00148693	0.0327124	22	0.0410509	Yes	No
Brain-Cortex	201	TCTEX1D1	ENSG00000152760.9	1	2.6704e-15	5.07376e-14	19	1.10865e-12	Yes	Yes
Brain-Cortex	201	INSL5	ENSG00000172410.4	1	0.000752844	0.014304	19	0.0225951	Yes	No
Brain-Cortex	201	WDR78	ENSG00000152763.16	1	0.00015036	0.00300719	20	0.00766288	Yes	Yes
Brain-Cortex	201	MIER1	ENSG00000198160.14	1	0.00304258	0.057809	19	0.0646133	No	No
Brain-Cortex	201	SLC35D1	ENSG00000116704.7	1	0.00780428	0.148281	19	0.1512	No	No
Brain-Cortex	201	C1orf141	ENSG00000203963.11	1	0.000150657	0.00301315	20	0.00767147	Yes	Yes
Brain-Cortex	201	IL12RB2	ENSG00000081985.10	1	0.0007038	0.014076	20	0.0223314	Yes	No
Brain-Cortex	201	SERBP1	ENSG00000142864.14	1	0.00138137	0.0276273	20	0.0361505	Yes	No
Brain-Cortex	201	GADD45A	ENSG00000116717.11	1	0.00477087	0.0858756	18	0.0910428	No	No
Brain-Cortex	201	GNG12	ENSG00000172380.5	1	0.000327073	0.00621438	19	0.0127689	Yes	No
Brain-Cortex	201	DIRAS3	ENSG00000162595.5	1	0.00240609	0.0409035	17	0.0487605	Yes	No
Brain-Cortex	201	WLS	ENSG00000116729.13	1	2.85173e-06	5.13312e-05	18	0.000270781	Yes	Yes
Brain-Cortex	201	RPE65	ENSG00000116745.6	1	0.0003355	0.00570351	17	0.0120619	Yes	No
Brain-Cortex	201	DEPDC1	ENSG00000024526.16	1	0.000398348	0.00677191	17	0.0135327	Yes	No
Brain-Cortex	201	LRRC7	ENSG00000033122.18	1	0.00297277	0.0594553	20	0.0661589	No	No
Brain-Cortex	201	LRRC40	ENSG00000066557.5	1	0.00260735	0.0443249	17	0.0520053	No	No
Brain-Cortex	201	SRSF11	ENSG00000116754.13	1	0.00131564	0.0223659	17	0.0309651	Yes	No
Brain-Cortex	201	ANKRD13C	ENSG00000118454.12	1	0.00436027	0.0741247	17	0.0800748	No	No
Brain-Cortex	201	HHLA3	ENSG00000197568.13	1	1.62562e-18	2.601e-17	16	8.33094e-16	Yes	Yes
Brain-Cortex	201	CTH	ENSG00000116761.11	1	9.31467e-05	0.00149035	16	0.00457793	Yes	Yes
Brain-Cortex	201	RP11-42O15.3	ENSG00000271992.1	1	0.000199738	0.00319581	16	0.00801427	Yes	Yes
Brain-Cortex	201	PTGER3	ENSG00000050628.20	1	4.55225e-18	6.82838e-17	15	2.09537e-15	Yes	Yes
Brain-Cortex	201	ZRANB2	ENSG00000132485.13	1	0.00105251	0.0147351	14	0.0230787	Yes	No
Brain-Cortex	201	NEGR1	ENSG00000172260.14	1	0.00052442	0.00996399	19	0.0176001	Yes	No
Brain-Cortex	201	LRRIQ3	ENSG00000162620.15	1	7.61391e-18	1.29437e-16	17	3.81817e-15	Yes	Yes
Brain-Cortex	201	FPGT	ENSG00000254685.6	1	3.70907e-06	5.93451e-05	16	0.000308167	Yes	Yes
Brain-Cortex	201	TNNI3K	ENSG00000116783.14	1	1.80622e-11	3.2512e-10	18	4.39151e-09	Yes	Yes
Brain-Cortex	201	LRRC53	ENSG00000162621.6	1	0.000158939	0.00254302	16	0.00680756	Yes	Yes
Brain-Cortex	201	ERICH3	ENSG00000178965.13	1	0.00143961	0.0230338	16	0.0316123	Yes	No
Brain-Cortex	201	RP11-17E13.2	ENSG00000272864.1	1	7.20967e-17	1.08145e-15	15	2.87899e-14	Yes	Yes
Brain-Cortex	201	CRYZ	ENSG00000116791.13	1	6.14544e-12	9.8327e-11	16	1.41265e-09	Yes	Yes
Brain-Cortex	201	TYW3	ENSG00000162623.15	1	9.31393e-11	1.49023e-09	16	1.83782e-08	Yes	Yes
Brain-Cortex	201	SLC44A5	ENSG00000137968.16	1	0.000231531	0.00486216	21	0.0107752	Yes	No
Brain-Cortex	201	ACADM	ENSG00000117054.13	1	0.000201313	0.00402626	20	0.00943571	Yes	Yes
Brain-Cortex	201	RABGGTB	ENSG00000137955.15	1	0.000561306	0.0112261	20	0.0191289	Yes	No
Brain-Cortex	201	MSH4	ENSG00000057468.6	1	1.73952e-17	3.47904e-16	20	9.80403e-15	Yes	Yes
Brain-Cortex	201	ST6GALNAC3	ENSG00000184005.10	1	1.14262e-05	0.00027423	24	0.00116259	Yes	Yes
Brain-Cortex	201	RP5-1102E8.3	ENSG00000272855.1	1	0.000382749	0.00727223	19	0.014205	Yes	No
Brain-Cortex	201	RP11-415A20.1	ENSG00000237552.1	1	0.000864513	0.0155612	18	0.0239522	Yes	No
Brain-Cortex	201	ST6GALNAC5	ENSG00000117069.14	1	0.000699431	0.0125898	18	0.0206858	Yes	No
Brain-Cortex	201	PIGK	ENSG00000142892.14	1	0.00066027	0.0112246	17	0.0191284	Yes	No
Brain-Cortex	201	AK5	ENSG00000154027.18	1	7.16163e-07	1.28909e-05	18	7.90883e-05	Yes	Yes
Brain-Cortex	201	ZZZ3	ENSG00000036549.12	1	9.20207e-05	0.00147233	16	0.00454012	Yes	Yes
Brain-Cortex	201	USP33	ENSG00000077254.14	1	0.00184897	0.0295835	16	0.038038	Yes	No
Brain-Cortex	201	MIGA1	ENSG00000180488.14	1	0.00507085	0.0811336	16	0.0865927	No	No
Brain-Cortex	201	NEXN	ENSG00000162614.18	1	0.00166389	0.0266223	16	0.0351981	Yes	No
Brain-Cortex	201	FUBP1	ENSG00000162613.16	1	0.0015843	0.0253488	16	0.0339463	Yes	No
Brain-Cortex	201	DNAJB4	ENSG00000162616.8	1	0.00330941	0.0529506	16	0.0600232	No	No
Brain-Cortex	201	GIPC2	ENSG00000137960.5	1	0.00176632	0.0300274	17	0.0384547	Yes	No
Brain-Cortex	201	PTGFR	ENSG00000122420.9	1	0.00377344	0.0679219	18	0.0742557	No	No
Brain-Cortex	201	IFI44L	ENSG00000137959.15	1	0.00203452	0.0325523	16	0.0408906	Yes	No
Brain-Cortex	201	IFI44	ENSG00000137965.10	1	0.000567379	0.00907807	16	0.0165009	Yes	No
Brain-Cortex	201	ADGRL4	ENSG00000162618.13	1	0.00146366	0.0278096	19	0.0363448	Yes	No
Brain-Cortex	201	ADGRL2	ENSG00000117114.19	1	0.00122738	0.0319118	26	0.0402764	Yes	No
Brain-Cortex	201	LINC01361	ENSG00000236268.5	1	1.19379e-06	2.26821e-05	19	0.000131027	Yes	Yes
Brain-Cortex	201	TTLL7	ENSG00000137941.16	1	0.00539795	0.102561	19	0.106941	No	No
Brain-Cortex	201	RP11-486G15.2	ENSG00000271576.1	1	0.0020935	0.0355894	17	0.0437989	Yes	No
Brain-Cortex	201	PRKACB	ENSG00000142875.19	1	0.000660412	0.0125478	19	0.0206318	Yes	No
Brain-Cortex	201	SAMD13	ENSG00000203943.8	1	0.000167927	0.00302268	18	0.00768632	Yes	Yes
Brain-Cortex	201	DNASE2B	ENSG00000137976.7	1	0.00743728	0.126434	17	0.129929	No	No
Brain-Cortex	201	RPF1	ENSG00000117133.10	1	3.36896e-05	0.000606413	18	0.00225682	Yes	Yes
Brain-Cortex	201	GNG5	ENSG00000174021.10	1	2.72049e-05	0.000489689	18	0.00189744	Yes	Yes
Brain-Cortex	201	SPATA1	ENSG00000122432.17	1	8.74933e-06	0.000157488	18	0.000728267	Yes	Yes
Brain-Cortex	201	CTBS	ENSG00000117151.12	1	0.000763266	0.0137388	18	0.0219486	Yes	No
Brain-Cortex	201	SSX2IP	ENSG00000117155.16	1	0.000544268	0.00979682	18	0.0173905	Yes	No
Brain-Cortex	201	LPAR3	ENSG00000171517.5	1	2.41427e-06	4.34568e-05	18	0.000234103	Yes	Yes
Brain-Cortex	201	MCOLN2	ENSG00000153898.12	1	2.11939e-21	3.8149e-20	18	1.62257e-18	Yes	Yes
Brain-Cortex	201	WDR63	ENSG00000162643.12	1	3.8234e-05	0.000764681	20	0.00271769	Yes	Yes
Brain-Cortex	201	MCOLN3	ENSG00000055732.12	1	1.95982e-09	3.52768e-08	18	3.51787e-07	Yes	Yes
Brain-Cortex	201	SYDE2	ENSG00000097096.8	1	0.000356032	0.00712065	20	0.0140019	Yes	No
Brain-Cortex	201	C1orf52	ENSG00000162642.13	1	0.000227312	0.00454623	20	0.0102649	Yes	No
Brain-Cortex	201	BCL10	ENSG00000142867.12	1	0.00075245	0.015049	20	0.023402	Yes	No
Brain-Cortex	201	DDAH1	ENSG00000153904.18	1	0.000292167	0.00642768	22	0.0130589	Yes	No
Brain-Cortex	201	RP11-131L23.2	ENSG00000273264.1	1	0.0042153	0.084306	20	0.0895656	No	No
Brain-Cortex	201	RP4-621F18.2	ENSG00000282057.1	1	0.00102588	0.0215435	21	0.0301575	Yes	No
Brain-Cortex	201	CYR61	ENSG00000142871.16	1	0.00327409	0.0654818	20	0.0719537	No	No
Brain-Cortex	201	ZNHIT6	ENSG00000117174.10	1	0.000177014	0.00371729	21	0.00894026	Yes	Yes
Brain-Cortex	201	COL24A1	ENSG00000171502.14	1	8.95249e-06	0.000205907	23	0.000918273	Yes	Yes
Brain-Cortex	201	ODF2L	ENSG00000122417.15	1	6.19995e-15	1.23999e-13	20	2.58588e-12	Yes	Yes
Brain-Cortex	201	CLCA2	ENSG00000137975.7	1	0.000193983	0.00368567	19	0.00888808	Yes	Yes
Brain-Cortex	201	CLCA4	ENSG00000016602.9	1	2.46591e-05	0.000468523	19	0.00182524	Yes	Yes
Brain-Cortex	201	SH3GLB1	ENSG00000097033.14	1	1.33199e-05	0.000253079	19	0.00109061	Yes	Yes
Brain-Cortex	201	SELENOF	ENSG00000183291.15	1	3.29568e-19	6.26179e-18	19	2.12471e-16	Yes	Yes
Brain-Cortex	201	HS2ST1	ENSG00000153936.16	1	0.000453616	0.00907233	20	0.0164956	Yes	No
Brain-Cortex	201	LINC01140	ENSG00000267272.5	1	0.000729721	0.0124053	17	0.0204617	Yes	No
Brain-Cortex	201	RP5-1043L3.1	ENSG00000284240.1	1	2.07354e-05	0.000331767	16	0.00136999	Yes	Yes
Brain-Cortex	201	LMO4	ENSG00000143013.12	1	0.00141865	0.0226985	16	0.0312859	Yes	No
Brain-Cortex	201	LINC01364	ENSG00000227290.1	1	0.00833253	0.13332	16	0.136569	No	No
Brain-Cortex	201	PKN2	ENSG00000065243.19	1	0.00647042	0.0970562	15	0.101694	No	No
Brain-Cortex	201	GTF2B	ENSG00000137947.11	1	0.0160107	0.22415	14	0.225531	No	No
Brain-Cortex	201	KYAT3	ENSG00000137944.17	1	2.15214e-34	3.013e-33	14	4.96439e-31	Yes	Yes
Brain-Cortex	201	RBMXL1	ENSG00000213516.9	1	0.00603818	0.0845346	14	0.0897876	No	No
Brain-Cortex	201	GBP3	ENSG00000117226.11	1	1.31653e-30	1.84315e-29	14	2.00651e-27	Yes	Yes
Brain-Cortex	201	GBP1	ENSG00000117228.9	1	0.00568262	0.073874	13	0.0798276	No	No
Brain-Cortex	201	GBP2	ENSG00000162645.12	1	0.0067102	0.0939427	14	0.0987425	No	No
Brain-Cortex	201	GBP7	ENSG00000213512.1	1	4.18735e-05	0.00058623	14	0.00219794	Yes	Yes
Brain-Cortex	201	GBP4	ENSG00000162654.8	1	0.00129539	0.0181354	14	0.02664	Yes	No
Brain-Cortex	201	GBP5	ENSG00000154451.14	1	0.000154828	0.0021676	14	0.00607651	Yes	Yes
Brain-Cortex	201	GBP6	ENSG00000183347.14	1	0.00202845	0.0283983	14	0.0369183	Yes	No
Brain-Cortex	201	LRRC8B	ENSG00000197147.13	1	0.000103424	0.00144794	14	0.00448609	Yes	Yes
Brain-Cortex	201	LRRC8C	ENSG00000171488.14	1	0.0002798	0.004197	15	0.00972863	Yes	Yes
Brain-Cortex	201	RP5-943J3.2	ENSG00000272931.1	1	0.00511744	0.0767616	15	0.0824704	No	No
Brain-Cortex	201	LRRC8D	ENSG00000171492.14	1	8.25165e-05	0.00123775	15	0.00397981	Yes	Yes
Brain-Cortex	201	ZNF326	ENSG00000162664.16	1	0.0109941	0.164911	15	0.167308	No	No
Brain-Cortex	201	LINC01763	ENSG00000225446.2	1	0.00141621	0.0240757	17	0.0326477	Yes	No
Brain-Cortex	201	ZNF644	ENSG00000122482.20	1	0.0018951	0.0360069	19	0.0441907	Yes	No
Brain-Cortex	201	HFM1	ENSG00000162669.15	1	4.19087e-05	0.000754357	18	0.00269041	Yes	Yes
Brain-Cortex	201	CDC7	ENSG00000097046.12	1	5.09189e-13	8.65621e-12	17	1.44976e-10	Yes	Yes
Brain-Cortex	201	TGFBR3	ENSG00000069702.10	1	0.000315708	0.00599845	19	0.0124609	Yes	No
Brain-Cortex	201	BRDT	ENSG00000137948.18	1	0.00559721	0.10075	18	0.105172	No	No
Brain-Cortex	201	EPHX4	ENSG00000172031.6	1	0.000441272	0.00794289	18	0.0150708	Yes	No
Brain-Cortex	201	SETSIP	ENSG00000230667.5	1	4.55824e-06	7.74901e-05	17	0.000390956	Yes	Yes
Brain-Cortex	201	BTBD8	ENSG00000284413.1	1	0.00389817	0.0701671	18	0.0763406	No	No
Brain-Cortex	201	KIAA1107	ENSG00000069712.12	1	1.76152e-06	2.81843e-05	16	0.000158995	Yes	Yes
Brain-Cortex	201	RP4-621B10.8	ENSG00000273487.1	1	3.70757e-11	5.93211e-10	16	7.74393e-09	Yes	Yes
Brain-Cortex	201	C1orf146	ENSG00000203910.8	1	0.000316194	0.0050591	16	0.0110886	Yes	No
Brain-Cortex	201	GLMN	ENSG00000174842.16	1	0.00746666	0.119467	16	0.123157	No	No
Brain-Cortex	201	RPAP2	ENSG00000122484.8	1	0.00845257	0.135241	16	0.138412	No	No
Brain-Cortex	201	GFI1	ENSG00000162676.11	1	0.00317919	0.0476879	15	0.0551341	No	No
Brain-Cortex	201	EVI5	ENSG00000067208.14	1	3.86055e-06	6.56293e-05	17	0.000337256	Yes	Yes
Brain-Cortex	201	RPL5	ENSG00000122406.12	1	0.00285526	0.0399737	14	0.0478987	Yes	No
Brain-Cortex	201	FAM69A	ENSG00000154511.11	1	0.00092829	0.0139244	15	0.0221658	Yes	No
Brain-Cortex	201	MTF2	ENSG00000143033.17	1	0.0010547	0.0158206	15	0.0242208	Yes	No
Brain-Cortex	201	TMED5	ENSG00000117500.12	1	0.000541069	0.00811604	15	0.0152804	Yes	No
Brain-Cortex	201	CCDC18	ENSG00000122483.17	1	3.77471e-07	5.66207e-06	15	3.74516e-05	Yes	Yes
Brain-Cortex	201	DR1	ENSG00000117505.12	1	0.00791672	0.118751	15	0.122495	No	No
Brain-Cortex	201	FNBP1L	ENSG00000137942.16	1	0.00159013	0.0238519	15	0.0324327	Yes	No
Brain-Cortex	201	BCAR3	ENSG00000137936.16	1	0.000218362	0.00393051	18	0.00929109	Yes	Yes
Brain-Cortex	201	RP4-561L24.3	ENSG00000260464.1	1	3.51098e-05	0.000561757	16	0.0021236	Yes	Yes
Brain-Cortex	201	DNTTIP2	ENSG00000067334.13	1	0.0100275	0.160441	16	0.162971	No	No
Brain-Cortex	201	GCLM	ENSG00000023909.9	1	0.000195063	0.00331607	17	0.00822786	Yes	Yes
Brain-Cortex	201	ABCA4	ENSG00000198691.11	1	0.000203781	0.00366805	18	0.0088526	Yes	Yes
Brain-Cortex	201	ARHGAP29	ENSG00000137962.12	1	0.000254698	0.00458456	18	0.0103235	Yes	No
Brain-Cortex	201	ABCD3	ENSG00000117528.11	1	0.000432155	0.00777879	18	0.0148534	Yes	No
Brain-Cortex	201	F3	ENSG00000117525.13	1	0.000879924	0.0158386	18	0.0242343	Yes	No
Brain-Cortex	201	RP11-86H7.6	ENSG00000223675.1	1	4.29391e-10	7.72904e-09	18	8.47969e-08	Yes	Yes
Brain-Cortex	201	SLC44A3	ENSG00000143036.16	1	8.36123e-15	1.50502e-13	18	3.0858e-12	Yes	Yes
Brain-Cortex	201	CNN3	ENSG00000117519.15	1	4.49995e-06	8.09991e-05	18	0.000405861	Yes	Yes
Brain-Cortex	201	ALG14	ENSG00000172339.9	1	0.00101029	0.0191955	19	0.0277414	Yes	No
Brain-Cortex	201	TMEM56	ENSG00000152078.9	1	0.000330328	0.0059459	18	0.0123968	Yes	No
Brain-Cortex	201	RWDD3	ENSG00000122481.16	1	1.17692e-15	2.11846e-14	18	4.85521e-13	Yes	Yes
Brain-Cortex	201	RP11-286B14.1	ENSG00000228971.2	1	6.41688e-10	1.41171e-08	22	1.48646e-07	Yes	Yes
Brain-Cortex	201	PTBP2	ENSG00000117569.18	1	0.00094561	0.0160754	17	0.0244973	Yes	No
Brain-Cortex	201	DPYD	ENSG00000188641.12	1	0.00163839	0.0360446	22	0.044226	Yes	No
Brain-Cortex	201	LINC01930	ENSG00000269998.1	1	5.64701e-05	0.000847052	15	0.00295587	Yes	Yes
Brain-Cortex	201	RP11-490G2.2	ENSG00000259946.1	1	0.000632747	0.0094912	15	0.0169998	Yes	No
Brain-Cortex	201	MIR137HG	ENSG00000225206.8	1	1.62696e-08	2.60314e-07	16	2.20923e-06	Yes	Yes
Brain-Cortex	201	SNX7	ENSG00000162627.16	1	0.00767147	0.122744	16	0.12635	No	No
Brain-Cortex	201	PLPPR5	ENSG00000117598.11	1	0.00637151	0.108316	17	0.112473	No	No
Brain-Cortex	201	PLPPR4	ENSG00000117600.12	1	0.00495681	0.079309	16	0.0848782	No	No
Brain-Cortex	201	PALMD	ENSG00000099260.10	1	1.48248e-05	0.000237197	16	0.00103141	Yes	Yes
Brain-Cortex	201	FRRS1	ENSG00000156869.12	1	0.00229486	0.0367178	16	0.0448855	Yes	No
Brain-Cortex	201	AGL	ENSG00000162688.16	1	3.54731e-09	5.67569e-08	16	5.45469e-07	Yes	Yes
Brain-Cortex	201	SLC35A3	ENSG00000117620.14	1	0.00135092	0.0202639	15	0.0288566	Yes	No
Brain-Cortex	201	MFSD14A	ENSG00000156875.13	1	0.00164157	0.022982	14	0.0315672	Yes	No
Brain-Cortex	201	SASS6	ENSG00000156876.9	1	0.000441248	0.00617748	14	0.0127115	Yes	No
Brain-Cortex	201	TRMT13	ENSG00000122435.9	1	0.000496734	0.00695427	14	0.013781	Yes	No
Brain-Cortex	201	LRRC39	ENSG00000122477.12	1	2.8373e-09	3.97222e-08	14	3.92479e-07	Yes	Yes
Brain-Cortex	201	DBT	ENSG00000137992.14	1	0.0006018	0.0084252	14	0.0156801	Yes	No
Brain-Cortex	201	RTCA	ENSG00000137996.12	1	6.49709e-05	0.000909592	14	0.00312522	Yes	Yes
Brain-Cortex	201	CDC14A	ENSG00000079335.18	1	0.000763628	0.0129817	17	0.0211023	Yes	No
Brain-Cortex	201	GPR88	ENSG00000181656.6	1	0.0149892	0.239827	16	0.241066	No	No
Brain-Cortex	201	VCAM1	ENSG00000162692.10	1	0.00106865	0.0170984	16	0.0255923	Yes	No
Brain-Cortex	201	EXTL2	ENSG00000162694.13	1	0.0249162	0.398659	16	0.399052	No	No
Brain-Cortex	201	SLC30A7	ENSG00000162695.11	1	0.0044345	0.0753866	17	0.0812699	No	No
Brain-Cortex	201	DPH5	ENSG00000117543.20	1	0.00172825	0.0293802	17	0.0378494	Yes	No
Brain-Cortex	201	S1PR1	ENSG00000170989.8	1	0.00228236	0.0410826	18	0.0489198	Yes	No
Brain-Cortex	201	LINC01709	ENSG00000226715.2	1	0.00469812	0.0986605	21	0.103197	No	No
Brain-Cortex	201	OLFM3	ENSG00000118733.16	1	0.000456293	0.00958216	21	0.0171124	Yes	No
Brain-Cortex	201	COL11A1	ENSG00000060718.20	1	0.000667739	0.012687	19	0.0208027	Yes	No
Brain-Cortex	201	RNPC3	ENSG00000185946.15	1	0.00724557	0.13042	18	0.1338	No	No
Brain-Cortex	201	AMY2B	ENSG00000240038.6	1	0.000126181	0.00227125	18	0.00627761	Yes	Yes
Brain-Cortex	201	AMY2A	ENSG00000243480.7	1	2.80541e-09	5.33029e-08	19	5.14979e-07	Yes	Yes
Brain-Cortex	201	PRMT6	ENSG00000198890.7	1	9.33387e-08	1.6801e-06	18	1.23353e-05	Yes	Yes
Brain-Cortex	201	NTNG1	ENSG00000162631.18	1	0.00183561	0.0367123	20	0.0448817	Yes	No
Brain-Cortex	201	VAV3	ENSG00000134215.15	1	0.000168451	0.00336902	20	0.00832425	Yes	Yes
Brain-Cortex	201	SLC25A24	ENSG00000085491.15	1	5.29736e-16	9.53524e-15	18	2.29763e-13	Yes	Yes
Brain-Cortex	201	FAM102B	ENSG00000162636.15	1	0.000339641	0.00611353	18	0.0126254	Yes	No
Brain-Cortex	201	HENMT1	ENSG00000162639.15	1	0.00488776	0.083092	17	0.0884197	No	No
Brain-Cortex	201	PRPF38B	ENSG00000134186.11	1	0.00259455	0.0441074	17	0.0517977	No	No
Brain-Cortex	201	FNDC7	ENSG00000143107.8	1	0.000586675	0.00997347	17	0.0176033	Yes	No
Brain-Cortex	201	STXBP3	ENSG00000116266.10	1	0.000851233	0.014471	17	0.0227762	Yes	No
Brain-Cortex	201	AKNAD1	ENSG00000162641.18	1	6.1575e-06	0.000104677	17	0.00050687	Yes	Yes
Brain-Cortex	201	GPSM2	ENSG00000121957.12	1	0.000101852	0.00173149	17	0.00514162	Yes	Yes
Brain-Cortex	201	CLCC1	ENSG00000121940.15	1	0.00040311	0.00685286	17	0.0136483	Yes	No
Brain-Cortex	201	WDR47	ENSG00000085433.15	1	0.00100156	0.016025	16	0.0244357	Yes	No
Brain-Cortex	201	TAF13	ENSG00000197780.9	1	0.000541179	0.00865886	16	0.01598	Yes	No
Brain-Cortex	201	TMEM167B	ENSG00000215717.5	1	0.000528791	0.00793186	15	0.0150546	Yes	No
Brain-Cortex	201	C1orf194	ENSG00000179902.12	1	7.82847e-10	1.17427e-08	15	1.25007e-07	Yes	Yes
Brain-Cortex	201	KIAA1324	ENSG00000116299.16	1	0.00021895	0.00350319	16	0.00856868	Yes	Yes
Brain-Cortex	201	SARS	ENSG00000031698.12	1	0.000377527	0.0056629	15	0.0120038	Yes	No
Brain-Cortex	201	CELSR2	ENSG00000143126.7	1	5.20023e-05	0.000780035	15	0.00276153	Yes	Yes
Brain-Cortex	201	PSRC1	ENSG00000134222.16	1	1.60363e-08	2.40545e-07	15	2.05961e-06	Yes	Yes
Brain-Cortex	201	MYBPHL	ENSG00000221986.6	1	0.00429672	0.0644508	15	0.0709657	No	No
Brain-Cortex	201	SORT1	ENSG00000134243.11	1	0.00181778	0.0290845	16	0.0375749	Yes	No
Brain-Cortex	201	PSMA5	ENSG00000143106.12	1	0.000759346	0.0121495	16	0.0201549	Yes	No
Brain-Cortex	201	SYPL2	ENSG00000143028.8	1	8.63185e-05	0.0013811	16	0.00433405	Yes	Yes
Brain-Cortex	201	ATXN7L2	ENSG00000162650.16	1	0.00510921	0.0817474	16	0.0871817	No	No
Brain-Cortex	201	CYB561D1	ENSG00000174151.14	1	0.00171592	0.0274548	16	0.035984	Yes	No
Brain-Cortex	201	AMIGO1	ENSG00000181754.6	1	1.00817e-06	1.61307e-05	16	9.65676e-05	Yes	Yes
Brain-Cortex	201	GPR61	ENSG00000156097.12	1	6.45043e-05	0.00103207	16	0.00344743	Yes	Yes
Brain-Cortex	201	GNAI3	ENSG00000065135.10	1	0.000251935	0.0042829	17	0.00984663	Yes	Yes
Brain-Cortex	201	AMPD2	ENSG00000116337.15	1	0.000892299	0.0142768	16	0.0225638	Yes	No
Brain-Cortex	201	GSTM4	ENSG00000168765.16	1	2.99711e-16	5.09509e-15	17	1.26266e-13	Yes	Yes
Brain-Cortex	201	GSTM2	ENSG00000213366.12	1	5.81919e-06	9.89262e-05	17	0.000482985	Yes	Yes
Brain-Cortex	201	GSTM1	ENSG00000134184.12	1	3.88986e-10	6.61276e-09	17	7.36097e-08	Yes	Yes
Brain-Cortex	201	GSTM5	ENSG00000134201.10	1	2.11706e-23	3.8107e-22	18	2.05587e-20	Yes	Yes
Brain-Cortex	201	GSTM3	ENSG00000134202.10	1	1.92798e-27	3.27757e-26	17	2.65237e-24	Yes	Yes
Brain-Cortex	201	CSF1	ENSG00000184371.13	1	0.00039408	0.00669936	17	0.0134362	Yes	No
Brain-Cortex	201	AHCYL1	ENSG00000168710.17	1	0.00309071	0.0525421	17	0.0596314	No	No
Brain-Cortex	201	STRIP1	ENSG00000143093.14	1	0.00304681	0.0517958	17	0.0589552	No	No
Brain-Cortex	201	ALX3	ENSG00000156150.6	1	0.000690938	0.0117459	17	0.0197193	Yes	No
Brain-Cortex	201	UBL4B	ENSG00000186150.4	1	0.00264878	0.0450293	17	0.0526628	No	No
Brain-Cortex	201	SLC6A17	ENSG00000197106.6	1	0.000149511	0.00254168	17	0.00680597	Yes	Yes
Brain-Cortex	201	KCNC4	ENSG00000116396.14	1	1.45496e-05	0.000261893	18	0.00111963	Yes	Yes
Brain-Cortex	201	RBM15	ENSG00000162775.14	1	0.00124318	0.0223772	18	0.0309784	Yes	No
Brain-Cortex	201	SLC16A4	ENSG00000168679.17	1	0.00085321	0.0153578	18	0.0237329	Yes	No
Brain-Cortex	201	LAMTOR5	ENSG00000134248.13	1	0.00123647	0.0222565	18	0.0308553	Yes	No
Brain-Cortex	201	PROK1	ENSG00000143125.5	1	0.000131162	0.00249208	19	0.00670556	Yes	Yes
Brain-Cortex	201	KCNA2	ENSG00000177301.14	1	0.000227569	0.00455139	20	0.0102708	Yes	No
Brain-Cortex	201	RP11-284N8.3	ENSG00000259834.1	1	0.00135944	0.0258294	19	0.0343735	Yes	No
Brain-Cortex	201	KCNA3	ENSG00000177272.8	1	2.19462e-05	0.000416978	19	0.00165139	Yes	Yes
Brain-Cortex	201	CD53	ENSG00000143119.12	1	6.10323e-16	1.22065e-14	20	2.90682e-13	Yes	Yes
Brain-Cortex	201	LRIF1	ENSG00000121931.15	1	0.000746767	0.0149353	20	0.0232827	Yes	No
Brain-Cortex	201	DRAM2	ENSG00000156171.14	1	1.18608e-25	2.49077e-24	21	1.66863e-22	Yes	Yes
Brain-Cortex	201	CEPT1	ENSG00000134255.13	1	6.07601e-05	0.00127596	21	0.00407714	Yes	Yes
Brain-Cortex	201	DENND2D	ENSG00000162777.16	1	8.01429e-05	0.001683	21	0.00503606	Yes	Yes
Brain-Cortex	201	CHI3L2	ENSG00000064886.13	1	0.000393634	0.00826632	21	0.0154742	Yes	No
Brain-Cortex	201	PIFO	ENSG00000173947.13	1	0.00408438	0.085772	21	0.0909646	No	No
Brain-Cortex	201	OVGP1	ENSG00000085465.12	1	3.70369e-10	7.77776e-09	21	8.51781e-08	Yes	Yes
Brain-Cortex	201	WDR77	ENSG00000116455.13	1	0.000621623	0.0130541	21	0.0211842	Yes	No
Brain-Cortex	201	ATP5F1	ENSG00000116459.10	1	0.000931669	0.019565	21	0.028142	Yes	No
Brain-Cortex	201	C1orf162	ENSG00000143110.11	1	0.00012208	0.0024416	20	0.00661351	Yes	Yes
Brain-Cortex	201	TMIGD3	ENSG00000121933.18	1	4.21342e-06	8.84817e-05	21	0.000438429	Yes	Yes
Brain-Cortex	201	ADORA3	ENSG00000282608.1	1	0.000121623	0.00243245	20	0.00659752	Yes	Yes
Brain-Cortex	201	RAP1A	ENSG00000116473.14	1	0.00418176	0.087817	21	0.092891	No	No
Brain-Cortex	201	LINC01160	ENSG00000231346.5	1	0.000254062	0.00508124	20	0.0111241	Yes	No
Brain-Cortex	201	FAM212B	ENSG00000197852.9	1	0.00189053	0.0378107	20	0.0458932	Yes	No
Brain-Cortex	201	DDX20	ENSG00000064703.11	1	0.000977915	0.0195583	20	0.0281389	Yes	No
Brain-Cortex	201	KCND3	ENSG00000171385.9	1	0.000406048	0.00852701	21	0.0158053	Yes	No
Brain-Cortex	201	LINC01750	ENSG00000231437.3	1	5.46229e-34	1.03783e-32	19	1.665e-30	Yes	Yes
Brain-Cortex	201	CTTNBP2NL	ENSG00000143079.14	1	0.000431931	0.00734283	17	0.0142926	Yes	No
Brain-Cortex	201	WNT2B	ENSG00000134245.17	1	2.69761e-27	4.58593e-26	17	3.64661e-24	Yes	Yes
Brain-Cortex	201	ST7L	ENSG00000007341.18	1	2.48437e-12	4.22342e-11	17	6.39422e-10	Yes	Yes
Brain-Cortex	201	CAPZA1	ENSG00000116489.12	1	1.23269e-07	1.9723e-06	16	1.42687e-05	Yes	Yes
Brain-Cortex	201	MOV10	ENSG00000155363.18	1	0.00033271	0.00532336	16	0.0114851	Yes	No
Brain-Cortex	201	RHOC	ENSG00000155366.16	1	0.000473944	0.00758311	16	0.0145941	Yes	No
Brain-Cortex	201	PPM1J	ENSG00000155367.15	1	0.00148344	0.0237351	16	0.0323041	Yes	No
Brain-Cortex	201	FAM19A3	ENSG00000184599.13	1	0.0034008	0.0544128	16	0.0614332	No	No
Brain-Cortex	201	LINC01356	ENSG00000215866.7	1	0.000545655	0.00818482	15	0.0153688	Yes	No
Brain-Cortex	201	RP3-522D1.1	ENSG00000224167.1	1	0.00326523	0.0489784	15	0.0563198	No	No
Brain-Cortex	201	SLC16A1	ENSG00000155380.11	1	0.0011904	0.017856	15	0.0263652	Yes	No
Brain-Cortex	201	RP11-31F15.2	ENSG00000238198.1	1	8.12737e-05	0.00121911	15	0.00393579	Yes	Yes
Brain-Cortex	201	LRIG2	ENSG00000198799.11	1	0.000248195	0.00372292	15	0.00894826	Yes	Yes
Brain-Cortex	201	MAGI3	ENSG00000081026.18	1	0.000707542	0.0120282	17	0.0200295	Yes	No
Brain-Cortex	201	PHTF1	ENSG00000116793.15	1	0.000130984	0.00196476	15	0.00565436	Yes	Yes
Brain-Cortex	201	RSBN1	ENSG00000081019.13	1	0.00630645	0.0945968	15	0.09935	No	No
Brain-Cortex	201	PTPN22	ENSG00000134242.15	1	0.0048828	0.0732419	15	0.0792335	No	No
Brain-Cortex	201	BCL2L15	ENSG00000188761.11	1	0.00254298	0.0356017	14	0.0438081	Yes	No
Brain-Cortex	201	AP4B1	ENSG00000134262.12	1	0.00132667	0.0185734	14	0.0271252	Yes	No
Brain-Cortex	201	DCLRE1B	ENSG00000118655.4	1	0.000902166	0.0126303	14	0.0207283	Yes	No
Brain-Cortex	201	HIPK1	ENSG00000163349.21	1	0.000103985	0.00155978	15	0.00474577	Yes	Yes
Brain-Cortex	201	OLFML3	ENSG00000116774.11	1	1.30316e-05	0.000195474	15	0.000877307	Yes	Yes
Brain-Cortex	201	SYT6	ENSG00000134207.14	1	0.00208062	0.0332899	16	0.0415533	Yes	No
Brain-Cortex	201	TRIM33	ENSG00000197323.11	1	0.000567832	0.00965315	17	0.0171955	Yes	No
Brain-Cortex	201	BCAS2	ENSG00000116752.5	1	0.00296458	0.0474333	16	0.0548956	No	No
Brain-Cortex	201	DENND2C	ENSG00000175984.14	1	0.0039115	0.0664955	17	0.072888	No	No
Brain-Cortex	201	NRAS	ENSG00000213281.4	1	0.00141606	0.024073	17	0.0326465	Yes	No
Brain-Cortex	201	CSDE1	ENSG00000009307.15	1	0.000801232	0.0144222	18	0.0227209	Yes	No
Brain-Cortex	201	SIKE1	ENSG00000052723.11	1	6.25825e-05	0.00112649	18	0.00369482	Yes	Yes
Brain-Cortex	201	TSPAN2	ENSG00000134198.9	1	0.00144923	0.0275353	19	0.0360611	Yes	No
Brain-Cortex	201	NGF	ENSG00000134259.3	1	0.000547555	0.00930843	17	0.0167821	Yes	No
Brain-Cortex	201	VANGL1	ENSG00000173218.14	1	0.00292826	0.0468521	16	0.0543532	No	No
Brain-Cortex	201	CASQ2	ENSG00000118729.11	1	0.00038346	0.00613536	16	0.0126605	Yes	No
Brain-Cortex	201	NHLH2	ENSG00000177551.5	1	3.07161e-10	4.91458e-09	16	5.58625e-08	Yes	Yes
Brain-Cortex	201	LINC01649	ENSG00000228127.2	1	8.86824e-07	1.33024e-05	15	8.13668e-05	Yes	Yes
Brain-Cortex	201	SLC22A15	ENSG00000163393.12	1	0.00313473	0.0501557	16	0.0574335	No	No
Brain-Cortex	201	MAB21L3	ENSG00000173212.4	1	0.00212813	0.0319219	15	0.0402856	Yes	No
Brain-Cortex	201	LINC01779	ENSG00000235933.1	1	0.00517547	0.0776321	15	0.0833246	No	No
Brain-Cortex	201	ATP1A1	ENSG00000163399.15	1	0.00515548	0.0773321	15	0.0830248	No	No
Brain-Cortex	201	RP5-1086K13.1	ENSG00000224950.2	1	4.6711e-05	0.000700666	15	0.00254033	Yes	Yes
Brain-Cortex	201	CD58	ENSG00000116815.15	1	0.000555729	0.00833594	15	0.0155699	Yes	No
Brain-Cortex	201	IGSF3	ENSG00000143061.17	1	0.0020597	0.0329552	16	0.0412581	Yes	No
Brain-Cortex	201	CD2	ENSG00000116824.4	1	0.000396591	0.00555227	14	0.0118324	Yes	No
Brain-Cortex	201	RP4-753F5.1	ENSG00000272715.1	1	0.00259136	0.036279	14	0.0444531	Yes	No
Brain-Cortex	201	PTGFRN	ENSG00000134247.9	1	0.00168089	0.0235325	14	0.0321208	Yes	No
Brain-Cortex	201	CD101	ENSG00000134256.12	1	0.00182201	0.0236862	13	0.0322629	Yes	No
Brain-Cortex	201	TTF2	ENSG00000116830.11	1	7.31336e-15	9.50737e-14	13	2.01717e-12	Yes	Yes
Brain-Cortex	201	TRIM45	ENSG00000134253.9	1	1.04277e-07	1.3556e-06	13	1.01229e-05	Yes	Yes
Brain-Cortex	201	RP11-188D8.1	ENSG00000271427.1	1	0.0014226	0.0184938	13	0.0270348	Yes	No
Brain-Cortex	201	MAN1A2	ENSG00000198162.12	1	0.00103957	0.014554	14	0.0228616	Yes	No
Brain-Cortex	201	FAM46C	ENSG00000183508.4	1	0.000596598	0.00894897	15	0.0163423	Yes	No
Brain-Cortex	201	GDAP2	ENSG00000196505.10	1	0.00240222	0.0408377	17	0.0487132	Yes	No
Brain-Cortex	201	WDR3	ENSG00000065183.15	1	0.000365318	0.00621041	17	0.0127663	Yes	No
Brain-Cortex	201	SPAG17	ENSG00000155761.13	1	6.45164e-06	0.00011613	18	0.00055716	Yes	Yes
Brain-Cortex	201	TBX15	ENSG00000092607.13	1	0.00403453	0.0645525	16	0.0710606	No	No
Brain-Cortex	201	WARS2	ENSG00000116874.11	1	3.47827e-26	5.56524e-25	16	3.92983e-23	Yes	Yes
Brain-Cortex	201	HSD3B2	ENSG00000203859.9	1	0.000487996	0.00731994	15	0.0142596	Yes	No
Brain-Cortex	201	ZNF697	ENSG00000143067.4	1	1.30796e-07	1.70035e-06	13	1.2459e-05	Yes	Yes
Brain-Cortex	201	PHGDH	ENSG00000092621.11	1	0.000952075	0.012377	13	0.0204389	Yes	No
Brain-Cortex	201	HMGCS2	ENSG00000134240.11	1	0.000393156	0.00471788	12	0.0105522	Yes	No
Brain-Cortex	201	NOTCH2	ENSG00000134250.19	1	5.15013e-05	0.000566515	11	0.00213673	Yes	Yes
Brain-Cortex	201	SEC22B	ENSG00000265808.3	1	0.000245676	0.00245676	10	0.00664225	Yes	Yes
Brain-Cortex	201	NBPF26	ENSG00000273136.6	1	2.29885e-46	1.37931e-45	6	7.00726e-43	Yes	Yes
Brain-Cortex	201	LINC00623	ENSG00000226067.6	1	4.03954e-28	1.61582e-27	4	1.45575e-25	Yes	Yes
Brain-Cortex	201	FCGR1B	ENSG00000198019.12	1	4.5682e-05	0.000182728	4	0.000827002	Yes	Yes
Brain-Cortex	201	FAM72B	ENSG00000188610.12	1	0.000578371	0.00231348	4	0.00636264	Yes	Yes
Brain-Cortex	201	SRGAP2C	ENSG00000171943.11	1	1.95526e-06	7.82103e-06	4	5.01363e-05	Yes	Yes
Brain-Cortex	201	CH17-437K3.1	ENSG00000227082.1	1	0.00672995	0.0201898	3	0.0287826	Yes	No
Brain-Cortex	201	RP11-343N15.2	ENSG00000231429.2	1	0.00579193	0.0173758	3	0.0258868	Yes	No
Brain-Cortex	201	RP11-344P13.6	ENSG00000272583.1	1	8.19537e-06	2.45861e-05	3	0.000140693	Yes	Yes
Brain-Cortex	201	RP11-403I13.5	ENSG00000232721.2	1	0.000691348	0.000691348	1	0.0025113	Yes	Yes
Brain-Cortex	201	RP5-998N21.4	ENSG00000234571.1	1	0.00738467	0.00738467	1	0.0143384	Yes	No
Brain-Cortex	201	HIST2H3PS2	ENSG00000203818.7	1	0.00232177	0.00232177	1	0.00638023	Yes	Yes
Brain-Cortex	201	FAM72C	ENSG00000263513.5	1	0.00606394	0.00606394	1	0.0125613	Yes	No
Brain-Cortex	201	RP11-14N7.2	ENSG00000232527.7	1	3.60069e-10	3.60069e-10	1	4.83857e-09	Yes	Yes
Brain-Cortex	201	NBPF15	ENSG00000266338.6	1	1.3327e-05	1.3327e-05	1	8.14526e-05	Yes	Yes
Brain-Cortex	201	SRGAP2B	ENSG00000196369.10	1	2.64982e-09	7.94947e-09	3	8.68506e-08	Yes	Yes
Brain-Cortex	201	FAM72D	ENSG00000215784.5	1	0.0114303	0.0342908	3	0.0425471	Yes	No
Brain-Cortex	201	NBPF20	ENSG00000162825.16	1	0.000654281	0.00196284	3	0.00565063	Yes	Yes
Brain-Cortex	201	GPR89A	ENSG00000117262.18	1	9.37754e-05	0.000281326	3	0.00118881	Yes	Yes
Brain-Cortex	201	PDZK1	ENSG00000174827.13	1	0.00566242	0.0226497	4	0.0312471	Yes	No
Brain-Cortex	201	CD160	ENSG00000117281.15	1	0.0134283	0.0537131	4	0.0607632	No	No
Brain-Cortex	201	RNF115	ENSG00000265491.4	1	0.00621145	0.0248458	4	0.0334303	Yes	No
Brain-Cortex	201	POLR3C	ENSG00000186141.8	1	0.00328058	0.0131223	4	0.0212591	Yes	No
Brain-Cortex	201	NUDT17	ENSG00000186364.11	1	1.64437e-07	6.57747e-07	4	5.18515e-06	Yes	Yes
Brain-Cortex	201	PIAS3	ENSG00000131788.15	1	0.00428129	0.0171252	4	0.0256137	Yes	No
Brain-Cortex	201	ANKRD35	ENSG00000198483.12	1	0.00206114	0.00824457	4	0.0154445	Yes	No
Brain-Cortex	201	ITGA10	ENSG00000143127.12	1	0.0008613	0.0034452	4	0.00845876	Yes	Yes
Brain-Cortex	201	PEX11B	ENSG00000131779.10	1	0.000974845	0.00389938	4	0.0092354	Yes	Yes
Brain-Cortex	201	RBM8A	ENSG00000265241.6	1	1.58029e-09	6.32114e-09	4	7.06215e-08	Yes	Yes
Brain-Cortex	201	LIX1L	ENSG00000271601.3	1	0.00654618	0.0327309	5	0.0410572	Yes	No
Brain-Cortex	201	ANKRD34A	ENSG00000272031.2	1	0.00449029	0.0224514	5	0.0310483	Yes	No
Brain-Cortex	201	POLR3GL	ENSG00000121851.12	1	0.00056593	0.00282965	5	0.00734462	Yes	Yes
Brain-Cortex	201	TXNIP	ENSG00000265972.5	1	0.00997806	0.0498903	5	0.0572101	No	No
Brain-Cortex	201	HFE2	ENSG00000168509.19	1	0.0337171	0.202303	6	0.204009	No	No
Brain-Cortex	201	LINC01719	ENSG00000233396.7	1	6.49261e-10	3.89557e-09	6	4.49786e-08	Yes	Yes
Brain-Cortex	201	NBPF10	ENSG00000271425.7	1	2.48854e-14	1.74198e-13	7	3.55569e-12	Yes	Yes
Brain-Cortex	201	NOTCH2NL	ENSG00000264343.5	1	0.00233887	0.0187109	8	0.0272501	Yes	No
Brain-Cortex	201	CH17-353B19.1	ENSG00000276509.1	1	1.5386e-07	1.23088e-06	8	9.264e-06	Yes	Yes
Brain-Cortex	201	CH17-385C13.3	ENSG00000270339.3	1	0.000622124	0.00559912	9	0.0119045	Yes	No
Brain-Cortex	201	CH17-408M7.1	ENSG00000277420.1	1	2.94568e-30	3.24025e-29	11	3.46555e-27	Yes	Yes
Brain-Cortex	201	NBPF12	ENSG00000268043.7	1	1.42338e-06	1.70806e-05	12	0.000101788	Yes	Yes
Brain-Cortex	201	PRKAB2	ENSG00000131791.7	1	0.000224045	0.00291259	13	0.00749583	Yes	Yes
Brain-Cortex	201	FMO5	ENSG00000131781.12	1	5.45664e-05	0.000709364	13	0.00256394	Yes	Yes
Brain-Cortex	201	CHD1L	ENSG00000131778.18	1	6.80588e-07	8.84765e-06	13	5.61467e-05	Yes	Yes
Brain-Cortex	201	BCL9	ENSG00000116128.10	1	0.000212543	0.0029756	14	0.0076081	Yes	Yes
Brain-Cortex	201	ACP6	ENSG00000162836.11	1	4.47527e-31	6.26537e-30	14	7.34535e-28	Yes	Yes
Brain-Cortex	201	GJA5	ENSG00000265107.2	1	0.000254661	0.00331059	13	0.00821819	Yes	Yes
Brain-Cortex	201	GPR89B	ENSG00000188092.14	1	0.0041836	0.0543867	13	0.0614113	No	No
Brain-Cortex	201	RP6-74O6.2	ENSG00000215859.8	1	0.00149785	0.0179742	12	0.0264976	Yes	No
Brain-Cortex	201	RP11-94I2.4	ENSG00000274372.4	1	1.6773e-05	0.000201276	12	0.000900035	Yes	Yes
Brain-Cortex	201	NBPF11	ENSG00000263956.6	1	1.50662e-08	1.65729e-07	11	1.45722e-06	Yes	Yes
Brain-Cortex	201	RP4-565E6.1	ENSG00000227733.9	1	1.30494e-10	1.43543e-09	11	1.77233e-08	Yes	Yes
Brain-Cortex	201	XXyac-YX155B6.5	ENSG00000232265.7	1	0.00177824	0.0195606	11	0.0281399	Yes	No
Brain-Cortex	201	LINC01731	ENSG00000234283.1	1	0.00233378	0.0233378	10	0.0319061	Yes	No
Brain-Cortex	201	RP11-495P10.5	ENSG00000238107.1	1	0.000784595	0.00784595	10	0.0149458	Yes	No
Brain-Cortex	201	RP11-495P10.3	ENSG00000224481.1	1	0.000978483	0.00880634	9	0.0161764	Yes	No
Brain-Cortex	201	RP6-74O6.6	ENSG00000272824.1	1	2.47488e-05	0.000222739	9	0.000979248	Yes	Yes
Brain-Cortex	201	NBPF14	ENSG00000270629.5	1	5.38957e-16	3.7727e-15	7	9.43896e-14	Yes	Yes
Brain-Cortex	201	PDE4DIP	ENSG00000178104.19	1	0.00131497	0.0092048	7	0.0166597	Yes	No
Brain-Cortex	201	NBPF9	ENSG00000269713.7	1	1.14474e-23	6.86846e-23	6	4.0262e-21	Yes	Yes
Brain-Cortex	201	CH17-189H20.1	ENSG00000274265.4	1	3.76498e-11	2.25899e-10	6	3.11104e-09	Yes	Yes
Brain-Cortex	201	RP11-326G21.1	ENSG00000272755.1	1	9.70961e-07	5.82577e-06	6	3.8437e-05	Yes	Yes
Brain-Cortex	201	NBPF19	ENSG00000271383.6	1	2.38319e-06	1.90656e-05	8	0.000111975	Yes	Yes
Brain-Cortex	201	LINC00869	ENSG00000277147.4	1	1.44321e-07	1.15457e-06	8	8.71838e-06	Yes	Yes
Brain-Cortex	201	RP11-353N4.6	ENSG00000275557.1	1	6.23632e-12	4.36543e-11	7	6.57655e-10	Yes	Yes
Brain-Cortex	201	FCGR1A	ENSG00000150337.13	1	0.00172641	0.0138113	8	0.0220195	Yes	No
Brain-Cortex	201	HIST2H2BF	ENSG00000203814.6	1	0.00617557	0.0555802	9	0.0625009	No	No
Brain-Cortex	201	HIST2H3D	ENSG00000183598.3	1	0.0025461	0.0229149	9	0.0315059	Yes	No
Brain-Cortex	201	HIST2H2BE	ENSG00000184678.10	1	0.0160421	0.144379	9	0.147409	No	No
Brain-Cortex	201	HIST2H2AC	ENSG00000184260.5	1	0.00430339	0.0387305	9	0.0466967	Yes	No
Brain-Cortex	201	BOLA1	ENSG00000178096.8	1	0.00342322	0.030809	9	0.0392085	Yes	No
Brain-Cortex	201	SV2A	ENSG00000159164.9	1	0.00141059	0.0126953	9	0.020809	Yes	No
Brain-Cortex	201	SF3B4	ENSG00000143368.9	1	0.00675434	0.0607891	9	0.0674414	No	No
Brain-Cortex	201	MTMR11	ENSG00000014914.20	1	0.004029	0.036261	9	0.044434	Yes	No
Brain-Cortex	201	OTUD7B	ENSG00000264522.5	1	0.000474066	0.0042666	9	0.00982645	Yes	Yes
Brain-Cortex	201	VPS45	ENSG00000136631.12	1	6.06584e-05	0.000606584	10	0.00225682	Yes	Yes
Brain-Cortex	201	PLEKHO1	ENSG00000023902.13	1	0.00211102	0.0189991	9	0.0275341	Yes	No
Brain-Cortex	201	ANP32E	ENSG00000143401.14	1	9.69322e-06	8.7239e-05	9	0.000432975	Yes	Yes
Brain-Cortex	201	CA14	ENSG00000118298.10	1	0.00441451	0.0397306	9	0.0476512	Yes	No
Brain-Cortex	201	APH1A	ENSG00000117362.12	1	0.000301586	0.00271427	9	0.0071313	Yes	Yes
Brain-Cortex	201	C1orf54	ENSG00000118292.8	1	0.000435334	0.00391801	9	0.00926632	Yes	Yes
Brain-Cortex	201	CIART	ENSG00000159208.15	1	0.000490156	0.00490156	10	0.0108463	Yes	No
Brain-Cortex	201	MRPS21	ENSG00000266472.5	1	0.00555196	0.0555196	10	0.0624476	No	No
Brain-Cortex	201	PRPF3	ENSG00000117360.12	1	0.00717521	0.0717521	10	0.0778059	No	No
Brain-Cortex	201	RPRD2	ENSG00000163125.15	1	0.000356953	0.00356953	10	0.00867247	Yes	Yes
Brain-Cortex	201	TARS2	ENSG00000143374.16	1	0.0066203	0.066203	10	0.0726283	No	No
Brain-Cortex	201	ECM1	ENSG00000143369.14	1	0.000276419	0.00276419	10	0.00722513	Yes	Yes
Brain-Cortex	201	FALEC	ENSG00000228126.1	1	0.0144757	0.144757	10	0.14777	No	No
Brain-Cortex	201	ADAMTSL4	ENSG00000143382.14	1	0.0238227	0.26205	11	0.263042	No	No
Brain-Cortex	201	MCL1	ENSG00000143384.12	1	0.00650392	0.0715431	11	0.0776391	No	No
Brain-Cortex	201	ENSA	ENSG00000143420.18	1	0.00507577	0.0558334	11	0.0627504	No	No
Brain-Cortex	201	GOLPH3L	ENSG00000143457.10	1	3.90739e-05	0.000429813	11	0.00169525	Yes	Yes
Brain-Cortex	201	CTSS	ENSG00000163131.10	1	9.35629e-07	1.02919e-05	11	6.44399e-05	Yes	Yes
Brain-Cortex	201	CTSK	ENSG00000143387.12	1	0.000439466	0.00483413	11	0.0107295	Yes	No
Brain-Cortex	201	ARNT	ENSG00000143437.20	1	1.45921e-11	1.75105e-10	12	2.44092e-09	Yes	Yes
Brain-Cortex	201	SETDB1	ENSG00000143379.12	1	0.00151891	0.0182269	12	0.0267452	Yes	No
Brain-Cortex	201	CERS2	ENSG00000143418.19	1	0.00549758	0.065971	12	0.0724129	No	No
Brain-Cortex	201	ANXA9	ENSG00000143412.9	1	0.000111708	0.00134049	12	0.0042379	Yes	Yes
Brain-Cortex	201	MINDY1	ENSG00000143409.15	1	0.000342777	0.00411332	12	0.00959915	Yes	Yes
Brain-Cortex	201	PRUNE1	ENSG00000143363.15	1	0.000799095	0.0103882	13	0.0181271	Yes	No
Brain-Cortex	201	BNIPL	ENSG00000163141.18	1	0.00261816	0.0314179	12	0.039809	Yes	No
Brain-Cortex	201	C1orf56	ENSG00000143443.9	1	0.0140039	0.168046	12	0.170338	No	No
Brain-Cortex	201	CDC42SE1	ENSG00000197622.12	1	0.000245815	0.00294978	12	0.00755904	Yes	Yes
Brain-Cortex	201	MLLT11	ENSG00000213190.3	1	0.00183663	0.0220396	12	0.030639	Yes	No
Brain-Cortex	201	GABPB2	ENSG00000143458.11	1	5.03797e-05	0.000604556	12	0.00225142	Yes	Yes
Brain-Cortex	201	SEMA6C	ENSG00000143434.15	1	0.000250324	0.00300389	12	0.00765795	Yes	Yes
Brain-Cortex	201	TNFAIP8L2	ENSG00000163154.5	1	0.00151941	0.0182329	12	0.0267518	Yes	No
Brain-Cortex	201	LYSMD1	ENSG00000163155.11	1	5.02723e-05	0.000603268	12	0.00224754	Yes	Yes
Brain-Cortex	201	SCNM1	ENSG00000163156.11	1	0.00124166	0.0148999	12	0.0232347	Yes	No
Brain-Cortex	201	TMOD4	ENSG00000163157.14	1	0.00112372	0.0134846	12	0.0216561	Yes	No
Brain-Cortex	201	VPS72	ENSG00000163159.12	1	0.00127669	0.0153203	12	0.0236969	Yes	No
Brain-Cortex	201	PIP5K1A	ENSG00000143398.19	1	0.00010253	0.00123036	12	0.00396303	Yes	Yes
Brain-Cortex	201	PSMD4	ENSG00000159352.15	1	8.33451e-06	0.000100014	12	0.000487674	Yes	Yes
Brain-Cortex	201	ZNF687	ENSG00000143373.17	1	0.00851776	0.110731	13	0.114798	No	No
Brain-Cortex	201	PI4KB	ENSG00000143393.16	1	0.00963965	0.125315	13	0.128831	No	No
Brain-Cortex	201	RP11-126K1.9	ENSG00000273481.1	1	0.00276038	0.0331246	12	0.0413967	Yes	No
Brain-Cortex	201	RFX5	ENSG00000143390.17	1	0.000928856	0.0111463	12	0.0190269	Yes	No
Brain-Cortex	201	SELENBP1	ENSG00000143416.20	1	9.59202e-09	1.15104e-07	12	1.03958e-06	Yes	Yes
Brain-Cortex	201	PSMB4	ENSG00000159377.10	1	0.000692068	0.00830482	12	0.015524	Yes	No
Brain-Cortex	201	POGZ	ENSG00000143442.21	1	2.56968e-09	3.34058e-08	13	3.34223e-07	Yes	Yes
Brain-Cortex	201	CGN	ENSG00000143375.14	1	0.00697822	0.0837386	12	0.0890353	No	No
Brain-Cortex	201	TUFT1	ENSG00000143367.15	1	0.000805021	0.00966025	12	0.0172031	Yes	No
Brain-Cortex	201	SNX27	ENSG00000143376.12	1	2.78494e-07	3.62042e-06	13	2.49581e-05	Yes	Yes
Brain-Cortex	201	CELF3	ENSG00000159409.14	1	0.0136074	0.176896	13	0.17902	No	No
Brain-Cortex	201	RIIAD1	ENSG00000178796.12	1	3.99034e-05	0.000518744	13	0.0019873	Yes	Yes
Brain-Cortex	201	MRPL9	ENSG00000143436.10	1	0.0130217	0.169282	13	0.171524	No	No
Brain-Cortex	201	OAZ3	ENSG00000143450.16	1	0.000219155	0.00284901	13	0.00737868	Yes	Yes
Brain-Cortex	201	TDRKH	ENSG00000182134.15	1	0.00398206	0.0517668	13	0.0589333	No	No
Brain-Cortex	201	RP11-98D18.17	ENSG00000269489.1	1	2.61283e-05	0.000339668	13	0.00139537	Yes	Yes
Brain-Cortex	201	LINGO4	ENSG00000213171.2	1	0.00863035	0.112194	13	0.116218	No	No
Brain-Cortex	201	C2CD4D	ENSG00000225556.1	1	0.00600691	0.0780898	13	0.0837497	No	No
Brain-Cortex	201	THEM5	ENSG00000196407.11	1	0.00243519	0.0316575	13	0.0400487	Yes	No
Brain-Cortex	201	THEM4	ENSG00000159445.12	1	3.51798e-07	4.57338e-06	13	3.08872e-05	Yes	Yes
Brain-Cortex	201	S100A10	ENSG00000197747.8	1	7.10393e-05	0.00092351	13	0.00316444	Yes	Yes
Brain-Cortex	201	S100A11	ENSG00000163191.5	1	0.00010363	0.00145082	14	0.00449197	Yes	Yes
Brain-Cortex	201	TCHH	ENSG00000159450.12	1	0.00120036	0.016805	14	0.025269	Yes	No
Brain-Cortex	201	HRNR	ENSG00000197915.5	1	8.23443e-13	1.23516e-11	15	2.01516e-10	Yes	Yes
Brain-Cortex	201	FLG	ENSG00000143631.10	1	5.62843e-14	9.00549e-13	16	1.69272e-11	Yes	Yes
Brain-Cortex	201	FLG2	ENSG00000143520.6	1	0.000668764	0.0107002	16	0.0184985	Yes	No
Brain-Cortex	201	CRNN	ENSG00000143536.7	1	0.00286362	0.0458179	16	0.0533769	No	No
Brain-Cortex	201	LCE5A	ENSG00000186207.4	1	1.61114e-05	0.000273895	17	0.0011617	Yes	Yes
Brain-Cortex	201	CRCT1	ENSG00000169509.5	1	0.00553557	0.0941047	17	0.0988899	No	No
Brain-Cortex	201	C1orf68	ENSG00000198854.5	1	0.00944814	0.160618	17	0.163143	No	No
Brain-Cortex	201	KPRP	ENSG00000203786.6	1	0.00172331	0.0292963	17	0.037791	Yes	No
Brain-Cortex	201	IVL	ENSG00000163207.6	1	0.00350571	0.0560913	16	0.0629822	No	No
Brain-Cortex	201	SPRR1A	ENSG00000169474.4	1	0.00111742	0.0178787	16	0.02639	Yes	No
Brain-Cortex	201	SPRR3	ENSG00000163209.14	1	3.76624e-05	0.000602598	16	0.0022455	Yes	Yes
Brain-Cortex	201	SPRR1B	ENSG00000169469.8	1	0.00370585	0.0592936	16	0.0660064	No	No
Brain-Cortex	201	SPRR2D	ENSG00000163216.6	1	0.00380115	0.0608185	16	0.0674699	No	No
Brain-Cortex	201	SPRR2A	ENSG00000241794.1	1	0.00551482	0.0882371	16	0.0932706	No	No
Brain-Cortex	201	SPRR2E	ENSG00000203785.8	1	0.00337818	0.054051	16	0.0610812	No	No
Brain-Cortex	201	SPRR2G	ENSG00000159516.8	1	0.00160212	0.0256339	16	0.0342156	Yes	No
Brain-Cortex	201	LOR	ENSG00000203782.5	1	0.00415743	0.0665189	16	0.0729049	No	No
Brain-Cortex	201	S100A9	ENSG00000163220.10	1	2.70082e-05	0.000432132	16	0.0017033	Yes	Yes
Brain-Cortex	201	S100A12	ENSG00000163221.8	1	4.98113e-05	0.00079698	16	0.00280793	Yes	Yes
Brain-Cortex	201	S100A8	ENSG00000143546.9	1	0.00373294	0.0597271	16	0.0664052	No	No
Brain-Cortex	201	S100A7	ENSG00000143556.8	1	0.00368847	0.0590155	16	0.065753	No	No
Brain-Cortex	201	S100A6	ENSG00000197956.9	1	0.00277676	0.0444281	16	0.0521061	No	No
Brain-Cortex	201	S100A5	ENSG00000196420.7	1	0.00519149	0.0830638	16	0.0883948	No	No
Brain-Cortex	201	S100A4	ENSG00000196154.11	1	0.00236092	0.0377747	16	0.0458526	Yes	No
Brain-Cortex	201	S100A3	ENSG00000188015.9	1	0.00573836	0.0918138	16	0.0966325	No	No
Brain-Cortex	201	S100A2	ENSG00000196754.10	1	0.000700737	0.0112118	16	0.019112	Yes	No
Brain-Cortex	201	S100A16	ENSG00000188643.10	1	0.000123441	0.00197506	16	0.00567151	Yes	Yes
Brain-Cortex	201	S100A14	ENSG00000189334.8	1	0.000734282	0.0117485	16	0.0197218	Yes	No
Brain-Cortex	201	S100A13	ENSG00000189171.14	1	6.26814e-28	1.0029e-26	16	8.57106e-25	Yes	Yes
Brain-Cortex	201	S100A1	ENSG00000160678.11	1	0.00350009	0.0560014	16	0.0629005	No	No
Brain-Cortex	201	CHTOP	ENSG00000160679.12	1	0.00150963	0.0226444	15	0.0312443	Yes	No
Brain-Cortex	201	SNAPIN	ENSG00000143553.10	1	0.00313933	0.0470899	15	0.0545772	No	No
Brain-Cortex	201	ILF2	ENSG00000143621.16	1	0.0127157	0.190735	15	0.192609	No	No
Brain-Cortex	201	NPR1	ENSG00000169418.9	1	0.00062152	0.00932281	15	0.0167886	Yes	No
Brain-Cortex	201	INTS3	ENSG00000143624.13	1	0.00120563	0.0180844	15	0.0266008	Yes	No
Brain-Cortex	201	SLC27A3	ENSG00000143554.13	1	0.000590413	0.0088562	15	0.0162214	Yes	No
Brain-Cortex	201	GATAD2B	ENSG00000143614.9	1	0.00472421	0.0755873	16	0.0814288	No	No
Brain-Cortex	201	DENND4B	ENSG00000198837.9	1	6.02422e-05	0.000963875	16	0.00327299	Yes	Yes
Brain-Cortex	201	CRTC2	ENSG00000160741.16	1	0.00155937	0.0249498	16	0.0335182	Yes	No
Brain-Cortex	201	SLC39A1	ENSG00000143570.17	1	0.00157102	0.0251363	16	0.0337136	Yes	No
Brain-Cortex	201	CREB3L4	ENSG00000143578.15	1	5.48324e-05	0.000877318	16	0.00303543	Yes	Yes
Brain-Cortex	201	JTB	ENSG00000143543.14	1	0.000728851	0.0116616	16	0.0196263	Yes	No
Brain-Cortex	201	RP11-422P24.11	ENSG00000272654.1	1	0.00417556	0.066809	16	0.0731878	No	No
Brain-Cortex	201	RAB13	ENSG00000143545.8	1	0.000907521	0.0145203	16	0.0228227	Yes	No
Brain-Cortex	201	RPS27	ENSG00000177954.11	1	0.000674125	0.010786	16	0.0186057	Yes	No
Brain-Cortex	201	TPM3	ENSG00000143549.19	1	0.000496154	0.00744232	15	0.0144019	Yes	No
Brain-Cortex	201	C1orf43	ENSG00000143612.19	1	7.00522e-05	0.000980731	14	0.00331397	Yes	Yes
Brain-Cortex	201	UBAP2L	ENSG00000143569.18	1	0.000849592	0.0118943	14	0.0198698	Yes	No
Brain-Cortex	201	HAX1	ENSG00000143575.14	1	0.00421771	0.059048	14	0.0657771	No	No
Brain-Cortex	201	ATP8B2	ENSG00000143515.16	1	0.0111943	0.145527	13	0.148548	No	No
Brain-Cortex	201	IL6R	ENSG00000160712.12	1	0.00364505	0.0437406	12	0.0514451	No	No
Brain-Cortex	201	SHE	ENSG00000169291.9	1	0.00157577	0.0189093	12	0.0274513	Yes	No
Brain-Cortex	201	TDRD10	ENSG00000163239.12	1	3.33703e-06	4.00443e-05	12	0.000217773	Yes	Yes
Brain-Cortex	201	UBE2Q1	ENSG00000160714.9	1	0.00475375	0.057045	12	0.0638962	No	No
Brain-Cortex	201	CHRNB2	ENSG00000160716.5	1	7.25843e-06	7.98428e-05	11	0.000401056	Yes	Yes
Brain-Cortex	201	ADAR	ENSG00000160710.15	1	3.83905e-05	0.000422296	11	0.00166831	Yes	Yes
Brain-Cortex	201	KCNN3	ENSG00000143603.18	1	4.0786e-05	0.000489432	12	0.00189711	Yes	Yes
Brain-Cortex	201	PMVK	ENSG00000163344.5	1	0.00146842	0.0161526	11	0.0245933	Yes	No
Brain-Cortex	201	RP11-307C12.13	ENSG00000270361.1	1	0.00490366	0.0539403	11	0.0609787	No	No
Brain-Cortex	201	PBXIP1	ENSG00000163346.16	1	0.00120463	0.0132509	11	0.0213881	Yes	No
Brain-Cortex	201	PYGO2	ENSG00000163348.3	1	0.00131988	0.0145187	11	0.0228227	Yes	No
Brain-Cortex	201	SHC1	ENSG00000160691.18	1	0.0150212	0.165233	11	0.167626	No	No
Brain-Cortex	201	CKS1B	ENSG00000173207.12	1	0.00035869	0.00394559	11	0.00931829	Yes	Yes
Brain-Cortex	201	FLAD1	ENSG00000160688.18	1	0.0141282	0.15541	11	0.158063	No	No
Brain-Cortex	201	ZBTB7B	ENSG00000160685.13	1	0.000188418	0.00207259	11	0.00588049	Yes	Yes
Brain-Cortex	201	DCST2	ENSG00000163354.14	1	9.33232e-16	1.02655e-14	11	2.46064e-13	Yes	Yes
Brain-Cortex	201	DCST1	ENSG00000163357.10	1	0.00135152	0.0148667	11	0.0232045	Yes	No
Brain-Cortex	201	ADAM15	ENSG00000143537.13	1	1.69794e-09	1.86774e-08	11	1.93098e-07	Yes	Yes
Brain-Cortex	201	EFNA4	ENSG00000243364.7	1	0.000336107	0.00369718	11	0.00890527	Yes	Yes
Brain-Cortex	201	EFNA3	ENSG00000143590.13	1	0.0010299	0.0113289	11	0.0192417	Yes	No
Brain-Cortex	201	EFNA1	ENSG00000169242.11	1	0.000103576	0.00113934	11	0.00372894	Yes	Yes
Brain-Cortex	201	SLC50A1	ENSG00000169241.17	1	0.00234163	0.0257579	11	0.0343233	Yes	No
Brain-Cortex	201	DPM3	ENSG00000179085.7	1	0.00321737	0.035391	11	0.0436105	Yes	No
Brain-Cortex	201	KRTCAP2	ENSG00000163463.11	1	9.99239e-05	0.00109916	11	0.00361753	Yes	Yes
Brain-Cortex	201	TRIM46	ENSG00000163462.17	1	0.00192169	0.0211386	11	0.029775	Yes	No
Brain-Cortex	201	MUC1	ENSG00000185499.16	1	0.00107071	0.0117778	11	0.0197528	Yes	No
Brain-Cortex	201	THBS3	ENSG00000169231.13	1	1.18062e-07	1.29868e-06	11	9.74626e-06	Yes	Yes
Brain-Cortex	201	MTX1	ENSG00000173171.14	1	0.00117472	0.0129219	11	0.0210389	Yes	No
Brain-Cortex	201	GBA	ENSG00000177628.15	1	0.00475035	0.0522538	11	0.0593621	No	No
Brain-Cortex	201	FAM189B	ENSG00000160767.20	1	0.00509	0.05599	11	0.0628954	No	No
Brain-Cortex	201	SCAMP3	ENSG00000116521.10	1	9.08169e-05	0.000998986	11	0.00336472	Yes	Yes
Brain-Cortex	201	CLK2	ENSG00000176444.18	1	0.000347827	0.0038261	11	0.00911378	Yes	Yes
Brain-Cortex	201	HCN3	ENSG00000143630.9	1	0.000670203	0.00737224	11	0.0143209	Yes	No
Brain-Cortex	201	PKLR	ENSG00000143627.17	1	0.000286683	0.00315352	11	0.00793354	Yes	Yes
Brain-Cortex	201	FDPS	ENSG00000160752.14	1	0.000538125	0.00591937	11	0.0123654	Yes	No
Brain-Cortex	201	RUSC1	ENSG00000160753.15	1	0.00618986	0.0680885	11	0.0743978	No	No
Brain-Cortex	201	ASH1L	ENSG00000116539.12	1	0.00251673	0.0302007	12	0.0386134	Yes	No
Brain-Cortex	201	MSTO1	ENSG00000125459.14	1	0.00141681	0.0141681	10	0.022436	Yes	No
Brain-Cortex	201	YY1AP1	ENSG00000163374.19	1	0.00145195	0.0145195	10	0.0228227	Yes	No
Brain-Cortex	201	DAP3	ENSG00000132676.15	1	0.000546021	0.00546021	10	0.0116934	Yes	No
Brain-Cortex	201	GON4L	ENSG00000116580.18	1	0.00373074	0.0410381	11	0.0488808	Yes	No
Brain-Cortex	201	SYT11	ENSG00000132718.8	1	6.07585e-06	5.46826e-05	9	0.000286477	Yes	Yes
Brain-Cortex	201	RIT1	ENSG00000143622.10	1	0.000382285	0.00382285	10	0.0091123	Yes	Yes
Brain-Cortex	201	KIAA0907	ENSG00000132680.10	1	0.000525535	0.00525535	10	0.0114002	Yes	No
Brain-Cortex	201	ARHGEF2	ENSG00000116584.17	1	0.00906248	0.0906248	10	0.0955185	No	No
Brain-Cortex	201	SSR2	ENSG00000163479.13	1	0.00396536	0.0396536	10	0.0475869	Yes	No
Brain-Cortex	201	UBQLN4	ENSG00000160803.7	1	0.000451765	0.00451765	10	0.0102208	Yes	No
Brain-Cortex	201	LAMTOR2	ENSG00000116586.11	1	0.000503943	0.00503943	10	0.0110537	Yes	No
Brain-Cortex	201	RAB25	ENSG00000132698.14	1	0.00693647	0.0693647	10	0.075589	No	No
Brain-Cortex	201	MEX3A	ENSG00000254726.2	1	0.00605822	0.0605822	10	0.0672568	No	No
Brain-Cortex	201	LMNA	ENSG00000160789.19	1	0.00324596	0.0357055	11	0.0439033	Yes	No
Brain-Cortex	201	SEMA4A	ENSG00000196189.12	1	1.94297e-05	0.000213727	11	0.000947142	Yes	Yes
Brain-Cortex	201	SLC25A44	ENSG00000160785.13	1	3.70657e-05	0.000407723	11	0.00162246	Yes	Yes
Brain-Cortex	201	PMF1	ENSG00000160783.19	1	0.0199518	0.21947	11	0.22092	No	No
Brain-Cortex	201	BGLAP	ENSG00000242252.1	1	9.91638e-05	0.0010908	11	0.00359648	Yes	Yes
Brain-Cortex	201	PAQR6	ENSG00000160781.15	1	0.007202	0.079222	11	0.0848098	No	No
Brain-Cortex	201	SMG5	ENSG00000198952.8	1	4.70471e-05	0.000564565	12	0.00213069	Yes	Yes
Brain-Cortex	201	TMEM79	ENSG00000163472.18	1	0.00152357	0.0182829	12	0.026803	Yes	No
Brain-Cortex	201	GLMP	ENSG00000198715.11	1	8.65019e-05	0.00103802	12	0.00345862	Yes	Yes
Brain-Cortex	201	CCT3	ENSG00000163468.14	1	0.0116382	0.151296	13	0.154076	No	No
Brain-Cortex	201	TSACC	ENSG00000163467.11	1	0.00151748	0.0182098	12	0.0267286	Yes	No
Brain-Cortex	201	C1orf61	ENSG00000125462.16	1	0.00347871	0.0452232	13	0.0528422	No	No
Brain-Cortex	201	RP11-98G7.1	ENSG00000236947.5	1	0.000109177	0.0014193	13	0.00441832	Yes	Yes
Brain-Cortex	201	MEF2D	ENSG00000116604.17	1	5.13487e-05	0.000718881	14	0.00259066	Yes	Yes
Brain-Cortex	201	RP11-284F21.8	ENSG00000260460.1	1	0.00749009	0.104861	14	0.109146	No	No
Brain-Cortex	201	IQGAP3	ENSG00000183856.10	1	0.00904585	0.135688	15	0.138854	No	No
Brain-Cortex	201	TTC24	ENSG00000187862.11	1	0.00137805	0.0206708	15	0.0292755	Yes	No
Brain-Cortex	201	NAXE	ENSG00000163382.11	1	8.18329e-28	1.22749e-26	15	1.03934e-24	Yes	Yes
Brain-Cortex	201	GPATCH4	ENSG00000160818.16	1	0.000991822	0.0148773	15	0.0232138	Yes	No
Brain-Cortex	201	RP11-284F21.11	ENSG00000272971.1	1	0.00286317	0.0429475	15	0.0506753	No	No
Brain-Cortex	201	HAPLN2	ENSG00000132702.12	1	0.00200519	0.0300779	15	0.0385069	Yes	No
Brain-Cortex	201	RP11-284F21.9	ENSG00000272068.1	1	6.67343e-05	0.00100101	15	0.00336784	Yes	Yes
Brain-Cortex	201	BCAN	ENSG00000132692.18	1	4.84366e-06	7.26549e-05	15	0.000369004	Yes	Yes
Brain-Cortex	201	NES	ENSG00000132688.10	1	0.0026668	0.040002	15	0.0479264	Yes	No
Brain-Cortex	201	CRABP2	ENSG00000143320.8	1	0.00539251	0.0862802	16	0.0914293	No	No
Brain-Cortex	201	ISG20L2	ENSG00000143319.16	1	0.00212833	0.0340533	16	0.0423213	Yes	No
Brain-Cortex	201	RRNAD1	ENSG00000143303.11	1	0.00321376	0.0514202	16	0.0586069	No	No
Brain-Cortex	201	MRPL24	ENSG00000143314.12	1	0.00125586	0.0200938	16	0.0286725	Yes	No
Brain-Cortex	201	HDGF	ENSG00000143321.18	1	0.00013497	0.00215951	16	0.00606128	Yes	Yes
Brain-Cortex	201	PRCC	ENSG00000143294.14	1	0.00270708	0.0433133	16	0.0510213	No	No
Brain-Cortex	201	SH2D2A	ENSG00000027869.11	1	0.00428605	0.0685769	16	0.074842	No	No
Brain-Cortex	201	NTRK1	ENSG00000198400.11	1	7.81788e-05	0.00125086	16	0.00401492	Yes	Yes
Brain-Cortex	201	INSRR	ENSG00000027644.4	1	5.89692e-05	0.000943507	16	0.00321457	Yes	Yes
Brain-Cortex	201	PEAR1	ENSG00000187800.13	1	0.000765404	0.0130119	17	0.0211307	Yes	No
Brain-Cortex	201	LRRC71	ENSG00000160838.13	1	0.00143518	0.0243981	17	0.0329603	Yes	No
Brain-Cortex	201	ARHGEF11	ENSG00000132694.18	1	0.00193995	0.0329792	17	0.0412763	Yes	No
Brain-Cortex	201	ETV3L	ENSG00000253831.1	1	0.00100016	0.0170028	17	0.025493	Yes	No
Brain-Cortex	201	ETV3	ENSG00000117036.11	1	0.00244579	0.0440242	18	0.0517122	No	No
Brain-Cortex	201	KIRREL	ENSG00000183853.17	1	0.000169222	0.00406132	24	0.00950449	Yes	Yes
Brain-Cortex	201	CD1D	ENSG00000158473.6	1	0.000672601	0.0147972	22	0.0231394	Yes	No
Brain-Cortex	201	MNDA	ENSG00000163563.7	1	0.0024626	0.0541773	22	0.0612126	No	No
Brain-Cortex	201	PYHIN1	ENSG00000163564.14	1	0.000783272	0.017232	22	0.025727	Yes	No
Brain-Cortex	201	IFI16	ENSG00000163565.18	1	1.59752e-05	0.000351455	22	0.00143518	Yes	Yes
Brain-Cortex	201	AIM2	ENSG00000163568.14	1	0.000272791	0.00600141	22	0.0124628	Yes	No
Brain-Cortex	201	CADM3	ENSG00000162706.12	1	0.000790428	0.0173894	22	0.0258926	Yes	No
Brain-Cortex	201	ACKR1	ENSG00000213088.9	1	0.000326932	0.00686557	21	0.0136632	Yes	No
Brain-Cortex	201	FCER1A	ENSG00000179639.10	1	0.000621986	0.0124397	20	0.0205084	Yes	No
Brain-Cortex	201	CRP	ENSG00000132693.12	1	0.00211213	0.0401305	19	0.0480615	Yes	No
Brain-Cortex	201	DUSP23	ENSG00000158716.8	1	0.00113614	0.0204505	18	0.029044	Yes	No
Brain-Cortex	201	FCRL6	ENSG00000181036.13	1	0.0021839	0.0393103	18	0.0472742	Yes	No
Brain-Cortex	201	SLAMF8	ENSG00000158714.10	1	1.57845e-27	2.84122e-26	18	2.31978e-24	Yes	Yes
Brain-Cortex	201	C1orf204	ENSG00000188004.9	1	1.53187e-11	2.75737e-10	18	3.7522e-09	Yes	Yes
Brain-Cortex	201	VSIG8	ENSG00000243284.1	1	3.52744e-09	6.3494e-08	18	6.03556e-07	Yes	Yes
Brain-Cortex	201	CFAP45	ENSG00000213085.9	1	0.000655099	0.0117918	18	0.0197672	Yes	No
Brain-Cortex	201	TAGLN2	ENSG00000158710.14	1	0.000737484	0.0125372	17	0.0206235	Yes	No
Brain-Cortex	201	IGSF9	ENSG00000085552.16	1	2.87747e-05	0.000489169	17	0.00189663	Yes	Yes
Brain-Cortex	201	KCNJ10	ENSG00000177807.8	1	0.000732328	0.0131819	18	0.0213198	Yes	No
Brain-Cortex	201	PIGM	ENSG00000143315.6	1	0.00247709	0.0421105	17	0.049884	Yes	No
Brain-Cortex	201	KCNJ9	ENSG00000162728.4	1	0.00246114	0.0418393	17	0.049634	Yes	No
Brain-Cortex	201	IGSF8	ENSG00000162729.13	1	4.46193e-06	7.58529e-05	17	0.000383542	Yes	Yes
Brain-Cortex	201	ATP1A2	ENSG00000018625.14	1	0.000954631	0.0162287	17	0.0246765	Yes	No
Brain-Cortex	201	ATP1A4	ENSG00000132681.16	1	3.34374e-05	0.000568435	17	0.0021422	Yes	Yes
Brain-Cortex	201	CASQ1	ENSG00000143318.12	1	1.10803e-33	1.88366e-32	17	2.99567e-30	Yes	Yes
Brain-Cortex	201	PEA15	ENSG00000162734.12	1	0.000110959	0.0018863	17	0.0054838	Yes	Yes
Brain-Cortex	201	DCAF8	ENSG00000132716.18	1	0.0025744	0.0463392	18	0.0538847	No	No
Brain-Cortex	201	PEX19	ENSG00000162735.18	1	3.32725e-05	0.000565633	17	0.00213428	Yes	Yes
Brain-Cortex	201	COPA	ENSG00000122218.14	1	1.4332e-12	2.57975e-11	18	4.03602e-10	Yes	Yes
Brain-Cortex	201	NCSTN	ENSG00000162736.15	1	0.00218124	0.0392624	18	0.0472228	Yes	No
Brain-Cortex	201	NHLH1	ENSG00000171786.5	1	0.00238231	0.0428816	18	0.0506171	No	No
Brain-Cortex	201	VANGL2	ENSG00000162738.5	1	0.000712156	0.0128188	18	0.020938	Yes	No
Brain-Cortex	201	SLAMF6	ENSG00000162739.13	1	0.00170239	0.030643	18	0.0390607	Yes	No
Brain-Cortex	201	CD84	ENSG00000066294.14	1	0.000189568	0.00341222	18	0.00840485	Yes	Yes
Brain-Cortex	201	CD48	ENSG00000117091.9	1	0.0194592	0.350265	18	0.350783	No	No
Brain-Cortex	201	SLAMF7	ENSG00000026751.16	1	0.00134351	0.0241832	18	0.0327498	Yes	No
Brain-Cortex	201	CD244	ENSG00000122223.12	1	0.00301822	0.0543279	18	0.0613563	No	No
Brain-Cortex	201	ITLN1	ENSG00000179914.4	1	0.000473144	0.00851659	18	0.0157923	Yes	No
Brain-Cortex	201	F11R	ENSG00000158769.17	1	2.33528e-05	0.00042035	18	0.00166186	Yes	Yes
Brain-Cortex	201	TSTD1	ENSG00000215845.10	1	4.42031e-10	7.95656e-09	18	8.68761e-08	Yes	Yes
Brain-Cortex	201	USF1	ENSG00000158773.14	1	0.00297071	0.0534727	18	0.0605287	No	No
Brain-Cortex	201	ARHGAP30	ENSG00000186517.13	1	2.84313e-05	0.000511763	18	0.00196755	Yes	Yes
Brain-Cortex	201	NECTIN4	ENSG00000143217.8	1	5.78522e-05	0.00104134	18	0.00346756	Yes	Yes
Brain-Cortex	201	KLHDC9	ENSG00000162755.13	1	9.82601e-05	0.00176868	18	0.00522238	Yes	Yes
Brain-Cortex	201	PFDN2	ENSG00000143256.4	1	0.000415198	0.00747356	18	0.0144517	Yes	No
Brain-Cortex	201	NIT1	ENSG00000158793.13	1	0.00136446	0.0245603	18	0.033133	Yes	No
Brain-Cortex	201	DEDD	ENSG00000158796.16	1	0.00140153	0.0252275	18	0.0338185	Yes	No
Brain-Cortex	201	UFC1	ENSG00000143222.11	1	0.000126351	0.00227431	18	0.00628226	Yes	Yes
Brain-Cortex	201	USP21	ENSG00000143258.15	1	0.00208235	0.0374822	18	0.045604	Yes	No
Brain-Cortex	201	PPOX	ENSG00000143224.17	1	3.83181e-05	0.000689725	18	0.00250683	Yes	Yes
Brain-Cortex	201	B4GALT3	ENSG00000158850.14	1	0.00316959	0.0570527	18	0.0638982	No	No
Brain-Cortex	201	ADAMTS4	ENSG00000158859.9	1	0.00118362	0.0213052	18	0.0299456	Yes	No
Brain-Cortex	201	NDUFS2	ENSG00000158864.12	1	3.07622e-05	0.00055372	18	0.00209973	Yes	Yes
Brain-Cortex	201	FCER1G	ENSG00000158869.10	1	5.39137e-05	0.000970447	18	0.00328874	Yes	Yes
Brain-Cortex	201	APOA2	ENSG00000158874.11	1	0.000299021	0.00538238	18	0.0115783	Yes	No
Brain-Cortex	201	TOMM40L	ENSG00000158882.14	1	0.00119504	0.0215107	18	0.0301255	Yes	No
Brain-Cortex	201	NR1I3	ENSG00000143257.11	1	0.00116906	0.021043	18	0.0296705	Yes	No
Brain-Cortex	201	PCP4L1	ENSG00000248485.1	1	2.35881e-05	0.000448174	19	0.00175882	Yes	Yes
Brain-Cortex	201	MPZ	ENSG00000158887.15	1	0.00125784	0.023899	19	0.0324663	Yes	No
Brain-Cortex	201	SDHC	ENSG00000143252.14	1	3.12426e-07	5.93609e-06	19	3.90939e-05	Yes	Yes
Brain-Cortex	201	RP11-122G18.12	ENSG00000283696.1	1	3.77731e-06	7.17689e-05	19	0.000365113	Yes	Yes
Brain-Cortex	201	RP11-122G18.11	ENSG00000283317.1	1	1.02717e-08	1.95163e-07	19	1.69645e-06	Yes	Yes
Brain-Cortex	201	FCGR2A	ENSG00000143226.13	1	0.000835505	0.0167101	20	0.0251793	Yes	No
Brain-Cortex	201	HSPA6	ENSG00000173110.7	1	0.00398696	0.0797391	20	0.0852686	No	No
Brain-Cortex	201	FCGR3A	ENSG00000203747.10	1	0.00178819	0.0357638	20	0.0439661	Yes	No
Brain-Cortex	201	FCGR3B	ENSG00000162747.9	1	0.000546705	0.0103874	19	0.0181271	Yes	No
Brain-Cortex	201	FCGR2B	ENSG00000072694.20	1	0.00398964	0.0758032	19	0.0816132	No	No
Brain-Cortex	201	FCRLA	ENSG00000132185.16	1	3.79758e-05	0.000721541	19	0.0025982	Yes	Yes
Brain-Cortex	201	FCRLB	ENSG00000162746.14	1	1.12201e-08	2.13183e-07	19	1.8391e-06	Yes	Yes
Brain-Cortex	201	DUSP12	ENSG00000081721.11	1	0.00420165	0.0798314	19	0.0853473	No	No
Brain-Cortex	201	ATF6	ENSG00000118217.5	1	0.00109181	0.0229281	21	0.0315169	Yes	No
Brain-Cortex	201	OLFML2B	ENSG00000162745.10	1	4.48555e-05	0.000852254	19	0.0029695	Yes	Yes
Brain-Cortex	201	NOS1AP	ENSG00000198929.12	1	0.000929252	0.0204435	22	0.0290401	Yes	No
Brain-Cortex	201	SPATA46	ENSG00000171722.12	1	0.00306596	0.0613191	20	0.0679635	No	No
Brain-Cortex	201	C1orf226	ENSG00000239887.4	1	0.00135323	0.0270645	20	0.0356077	Yes	No
Brain-Cortex	201	SH2D1B	ENSG00000198574.5	1	7.06005e-05	0.00141201	20	0.00439936	Yes	Yes
Brain-Cortex	201	UHMK1	ENSG00000152332.15	1	0.00110793	0.0232666	21	0.0318505	Yes	No
Brain-Cortex	201	UAP1	ENSG00000117143.13	1	0.000202879	0.00426046	21	0.00981974	Yes	Yes
Brain-Cortex	201	DDR2	ENSG00000162733.16	1	7.55783e-07	1.66272e-05	22	9.92154e-05	Yes	Yes
Brain-Cortex	201	HSD17B7	ENSG00000132196.13	1	7.91571e-06	0.000158314	20	0.000730979	Yes	Yes
Brain-Cortex	201	CCDC190	ENSG00000185860.13	1	3.71342e-11	7.79818e-10	21	1.00226e-08	Yes	Yes
Brain-Cortex	201	RGS4	ENSG00000117152.13	1	0.000422838	0.00845676	20	0.0157159	Yes	No
Brain-Cortex	201	RGS5	ENSG00000143248.12	1	0.000714703	0.0150088	21	0.0233613	Yes	No
Brain-Cortex	201	RGS5	ENSG00000232995.7	1	0.000491451	0.0103205	21	0.0180364	Yes	No
Brain-Cortex	201	NUF2	ENSG00000143228.12	1	0.00018626	0.00391145	21	0.00925698	Yes	Yes
Brain-Cortex	201	PBX1	ENSG00000185630.18	1	6.9942e-05	0.00153872	22	0.00469498	Yes	Yes
Brain-Cortex	201	RXRG	ENSG00000143171.12	1	1.65094e-05	0.000297169	18	0.00124797	Yes	Yes
Brain-Cortex	201	MGST3	ENSG00000143198.12	1	0.000176063	0.00352125	20	0.00859701	Yes	Yes
Brain-Cortex	201	ALDH9A1	ENSG00000143149.12	1	4.72973e-05	0.000945947	20	0.00322168	Yes	Yes
Brain-Cortex	201	TMCO1	ENSG00000143183.16	1	0.000678085	0.0142398	21	0.0225153	Yes	No
Brain-Cortex	201	UCK2	ENSG00000143179.14	1	0.00638915	0.134172	21	0.13738	No	No
Brain-Cortex	201	FAM78B	ENSG00000188859.6	1	0.000605137	0.013313	22	0.0214635	Yes	No
Brain-Cortex	201	RP11-479J7.2	ENSG00000229588.1	1	0.00843979	0.168796	20	0.17105	No	No
Brain-Cortex	201	POGK	ENSG00000143157.11	1	0.000383447	0.00728548	19	0.0142188	Yes	No
Brain-Cortex	201	TADA1	ENSG00000152382.5	1	0.00023686	0.00450034	19	0.0101941	Yes	No
Brain-Cortex	201	ILDR2	ENSG00000143195.12	1	5.54287e-06	0.000110857	20	0.000533826	Yes	Yes
Brain-Cortex	201	MAEL	ENSG00000143194.12	1	2.87306e-26	5.45881e-25	19	3.86962e-23	Yes	Yes
Brain-Cortex	201	GPA33	ENSG00000143167.11	1	2.06303e-08	3.91975e-07	19	3.23066e-06	Yes	Yes
Brain-Cortex	201	DUSP27	ENSG00000198842.9	1	9.11492e-05	0.00173184	19	0.00514181	Yes	Yes
Brain-Cortex	201	RP11-277B15.3	ENSG00000272205.1	1	7.20646e-05	0.00136923	19	0.00430135	Yes	Yes
Brain-Cortex	201	POU2F1	ENSG00000143190.21	1	0.000516144	0.0103229	20	0.0180372	Yes	No
Brain-Cortex	201	CD247	ENSG00000198821.10	1	8.10533e-08	1.54001e-06	19	1.13845e-05	Yes	Yes
Brain-Cortex	201	CREG1	ENSG00000143162.7	1	2.5083e-07	4.76577e-06	19	3.19975e-05	Yes	Yes
Brain-Cortex	201	RCSD1	ENSG00000198771.10	1	0.000114617	0.00217772	19	0.00609928	Yes	Yes
Brain-Cortex	201	MPZL1	ENSG00000197965.11	1	0.000318496	0.00573293	18	0.0121017	Yes	No
Brain-Cortex	201	ADCY10	ENSG00000143199.17	1	3.46859e-12	6.24346e-11	18	9.21603e-10	Yes	Yes
Brain-Cortex	201	MPC2	ENSG00000143158.10	1	0.00015869	0.00285642	18	0.00739434	Yes	Yes
Brain-Cortex	201	DCAF6	ENSG00000143164.15	1	0.0010172	0.0193268	19	0.0278826	Yes	No
Brain-Cortex	201	GPR161	ENSG00000143147.14	1	8.37282e-11	1.59084e-09	19	1.95497e-08	Yes	Yes
Brain-Cortex	201	TIPRL	ENSG00000143155.12	1	0.00163313	0.0293964	18	0.037864	Yes	No
Brain-Cortex	201	SFT2D2	ENSG00000213064.9	1	0.00144194	0.0273969	19	0.0359245	Yes	No
Brain-Cortex	201	TBX19	ENSG00000143178.12	1	0.000293201	0.00557081	19	0.011859	Yes	No
Brain-Cortex	201	XCL1	ENSG00000143184.4	1	0.00107666	0.0215333	20	0.0301479	Yes	No
Brain-Cortex	201	DPT	ENSG00000143196.4	1	0.000145698	0.00291396	20	0.00749583	Yes	Yes
Brain-Cortex	201	RP1-10C16.1	ENSG00000235736.1	1	0.000697309	0.0139462	20	0.0221908	Yes	No
Brain-Cortex	201	ATP1B1	ENSG00000143153.12	1	1.75145e-07	3.85318e-06	22	2.64134e-05	Yes	Yes
Brain-Cortex	201	NME7	ENSG00000143156.13	1	1.54583e-08	3.70998e-07	24	3.07022e-06	Yes	Yes
Brain-Cortex	201	BLZF1	ENSG00000117475.13	1	9.41044e-06	0.00021644	23	0.000957309	Yes	Yes
Brain-Cortex	201	CCDC181	ENSG00000117477.12	1	2.05597e-12	4.72874e-11	23	7.05991e-10	Yes	Yes
Brain-Cortex	201	SLC19A2	ENSG00000117479.12	1	0.000615382	0.0141538	23	0.0224256	Yes	No
Brain-Cortex	201	RP1-206D15.6	ENSG00000213062.4	1	0.000559445	0.0128672	23	0.0209815	Yes	No
Brain-Cortex	201	F5	ENSG00000198734.10	1	1.08e-07	2.48399e-06	23	1.76289e-05	Yes	Yes
Brain-Cortex	201	C1orf112	ENSG00000000460.16	1	4.74279e-06	0.000113827	24	0.000546973	Yes	Yes
Brain-Cortex	201	SELL	ENSG00000188404.8	1	7.51471e-07	1.65324e-05	22	9.8746e-05	Yes	Yes
Brain-Cortex	201	SELE	ENSG00000007908.15	1	0.00113357	0.0249386	22	0.0335098	Yes	No
Brain-Cortex	201	METTL18	ENSG00000171806.11	1	1.8868e-17	3.96227e-16	21	1.10804e-14	Yes	Yes
Brain-Cortex	201	SCYL3	ENSG00000000457.13	1	1.65879e-06	3.64935e-05	22	0.000200738	Yes	Yes
Brain-Cortex	201	KIFAP3	ENSG00000075945.12	1	0.00341704	0.0820089	24	0.0874248	No	No
Brain-Cortex	201	GORAB	ENSG00000120370.12	1	2.4044e-07	5.53013e-06	23	3.66451e-05	Yes	Yes
Brain-Cortex	201	PRRX1	ENSG00000116132.11	1	1.01113e-10	2.32561e-09	23	2.79045e-08	Yes	Yes
Brain-Cortex	201	RP1-79C4.4	ENSG00000271811.1	1	2.85365e-11	6.27803e-10	22	8.18381e-09	Yes	Yes
Brain-Cortex	201	FMO3	ENSG00000007933.12	1	6.96003e-06	0.000146161	21	0.000681226	Yes	Yes
Brain-Cortex	201	FMO2	ENSG00000094963.13	1	7.70921e-08	1.61893e-06	21	1.19343e-05	Yes	Yes
Brain-Cortex	201	FMO1	ENSG00000010932.16	1	0.00193836	0.0407056	21	0.0486133	Yes	No
Brain-Cortex	201	FMO4	ENSG00000076258.9	1	7.51277e-06	0.000157768	21	0.000728642	Yes	Yes
Brain-Cortex	201	PRRC2C	ENSG00000117523.15	1	0.0050152	0.105319	21	0.109584	No	No
Brain-Cortex	201	MYOC	ENSG00000034971.16	1	0.000417516	0.00835033	20	0.0155899	Yes	No
Brain-Cortex	201	VAMP4	ENSG00000117533.14	1	0.000173456	0.00364258	21	0.00880624	Yes	Yes
Brain-Cortex	201	METTL13	ENSG00000010165.19	1	0.00360511	0.0721022	20	0.0781439	No	No
Brain-Cortex	201	DNM3	ENSG00000197959.13	1	0.00245862	0.059007	24	0.0657488	No	No
Brain-Cortex	201	PIGC	ENSG00000135845.9	1	3.48837e-05	0.000627907	18	0.00232136	Yes	Yes
Brain-Cortex	201	SUCO	ENSG00000094975.13	1	1.42425e-07	2.42122e-06	17	1.72168e-05	Yes	Yes
Brain-Cortex	201	TNFSF18	ENSG00000120337.8	1	2.18884e-05	0.000284549	13	0.00120104	Yes	Yes
Brain-Cortex	201	RP3-395P12.2	ENSG00000226375.1	1	0.00163367	0.0212377	13	0.0298736	Yes	No
Brain-Cortex	201	TNFSF4	ENSG00000117586.10	1	4.29027e-05	0.000557736	13	0.00211102	Yes	Yes
Brain-Cortex	201	PRDX6	ENSG00000117592.8	1	0.00148581	0.0178297	12	0.0263335	Yes	No
Brain-Cortex	201	SLC9C2	ENSG00000162753.11	1	2.72059e-11	3.53676e-10	13	4.75966e-09	Yes	Yes
Brain-Cortex	201	ANKRD45	ENSG00000183831.6	1	4.89465e-14	6.36305e-13	13	1.21223e-11	Yes	Yes
Brain-Cortex	201	KLHL20	ENSG00000076321.10	1	0.00736123	0.095696	13	0.100395	No	No
Brain-Cortex	201	CENPL	ENSG00000120334.15	1	0.00601258	0.072151	12	0.0781874	No	No
Brain-Cortex	201	DARS2	ENSG00000117593.9	1	1.56519e-08	1.87823e-07	12	1.64045e-06	Yes	Yes
Brain-Cortex	201	ZBTB37	ENSG00000185278.15	1	0.00452573	0.0543087	12	0.0613384	No	No
Brain-Cortex	201	SERPINC1	ENSG00000117601.13	1	5.73133e-11	6.87759e-10	12	8.91455e-09	Yes	Yes
Brain-Cortex	201	RC3H1	ENSG00000135870.11	1	0.0149497	0.179396	12	0.18145	No	No
Brain-Cortex	201	RP11-160H22.5	ENSG00000227373.5	1	3.19817e-06	4.15762e-05	13	0.000225166	Yes	Yes
Brain-Cortex	201	RABGAP1L	ENSG00000152061.23	1	4.91586e-06	9.83172e-05	20	0.000480525	Yes	Yes
Brain-Cortex	201	GPR52	ENSG00000203737.3	1	0.00586665	0.0762664	13	0.0820154	No	No
Brain-Cortex	201	CACYBP	ENSG00000116161.17	1	0.00140023	0.0210034	15	0.0296348	Yes	No
Brain-Cortex	201	MRPS14	ENSG00000120333.4	1	0.0113586	0.170379	15	0.172587	No	No
Brain-Cortex	201	TNN	ENSG00000120332.15	1	5.97659e-07	8.96489e-06	15	5.68315e-05	Yes	Yes
Brain-Cortex	201	KIAA0040	ENSG00000235750.9	1	0.000200757	0.00301135	15	0.00766843	Yes	Yes
Brain-Cortex	201	TNR	ENSG00000116147.16	1	0.00364298	0.0655737	18	0.0720416	No	No
Brain-Cortex	201	RP11-318C24.2	ENSG00000227740.1	1	0.000423005	0.00676808	16	0.0135309	Yes	No
Brain-Cortex	201	RFWD2	ENSG00000143207.19	1	1.24945e-05	0.000212407	17	0.000941749	Yes	Yes
Brain-Cortex	201	PAPPA2	ENSG00000116183.10	1	0.000239326	0.00430786	18	0.00988786	Yes	Yes
Brain-Cortex	201	ASTN1	ENSG00000152092.15	1	0.0085075	0.153135	18	0.15588	No	No
Brain-Cortex	201	BRINP2	ENSG00000198797.6	1	0.000603021	0.00964833	16	0.0171887	Yes	No
Brain-Cortex	201	RP1-35C21.2	ENSG00000227579.5	1	0.00302159	0.051367	17	0.0585583	No	No
Brain-Cortex	201	SEC16B	ENSG00000120341.18	1	9.46293e-05	0.00151407	16	0.00464144	Yes	Yes
Brain-Cortex	201	RASAL2-AS1	ENSG00000224687.1	1	0.000314355	0.00502969	16	0.0110416	Yes	No
Brain-Cortex	201	RASAL2	ENSG00000075391.16	1	0.00501897	0.105398	21	0.109655	No	No
Brain-Cortex	201	C1orf220	ENSG00000213057.5	1	0.000206099	0.00391589	19	0.00926364	Yes	Yes
Brain-Cortex	201	RP5-1098D14.1	ENSG00000273384.1	1	0.00099997	0.0189994	19	0.0275341	Yes	No
Brain-Cortex	201	RALGPS2	ENSG00000116191.17	1	1.50952e-05	0.000316998	21	0.00131673	Yes	Yes
Brain-Cortex	201	ANGPTL1	ENSG00000116194.12	1	0.000177204	0.00354408	20	0.008632	Yes	Yes
Brain-Cortex	201	FAM20B	ENSG00000116199.11	1	1.14356e-10	2.17276e-09	19	2.61776e-08	Yes	Yes
Brain-Cortex	201	TOR3A	ENSG00000186283.13	1	0.00106672	0.0202676	19	0.0288597	Yes	No
Brain-Cortex	201	ABL2	ENSG00000143322.19	1	1.01732e-10	2.03463e-09	20	2.46107e-08	Yes	Yes
Brain-Cortex	201	SOAT1	ENSG00000057252.12	1	0.000608209	0.0127724	21	0.0208943	Yes	No
Brain-Cortex	201	TDRD5	ENSG00000162782.15	1	1.87155e-25	4.11741e-24	22	2.70876e-22	Yes	Yes
Brain-Cortex	201	FAM163A	ENSG00000143340.6	1	1.75076e-09	3.6766e-08	21	3.65504e-07	Yes	Yes
Brain-Cortex	201	TOR1AIP2	ENSG00000169905.12	1	0.0020528	0.0431089	21	0.0508165	No	No
Brain-Cortex	201	RP11-533E19.7	ENSG00000272906.1	1	8.30763e-05	0.0017446	21	0.00517048	Yes	Yes
Brain-Cortex	201	TOR1AIP1	ENSG00000143337.18	1	0.000508634	0.0106813	21	0.0184779	Yes	No
Brain-Cortex	201	RP11-533E19.5	ENSG00000260360.1	1	0.000363513	0.00763377	21	0.01467	Yes	No
Brain-Cortex	201	CEP350	ENSG00000135837.15	1	7.86258e-05	0.00172977	22	0.005139	Yes	Yes
Brain-Cortex	201	QSOX1	ENSG00000116260.16	1	5.54259e-06	0.000116394	21	0.000558138	Yes	Yes
Brain-Cortex	201	LHX4	ENSG00000121454.5	1	0.000545972	0.0120114	22	0.0200069	Yes	No
Brain-Cortex	201	ACBD6	ENSG00000230124.6	1	0.000293365	0.00704076	24	0.0138939	Yes	No
Brain-Cortex	201	XPR1	ENSG00000143324.13	1	0.00114973	0.0229946	20	0.0315726	Yes	No
Brain-Cortex	201	KIAA1614	ENSG00000135835.11	1	5.10195e-08	9.18351e-07	18	7.0511e-06	Yes	Yes
Brain-Cortex	201	STX6	ENSG00000135823.13	1	4.2625e-06	7.67251e-05	18	0.000387738	Yes	Yes
Brain-Cortex	201	MR1	ENSG00000153029.14	1	0.00023739	0.00427303	18	0.00983254	Yes	Yes
Brain-Cortex	201	IER5	ENSG00000162783.10	1	0.00911155	0.164008	18	0.166428	No	No
Brain-Cortex	201	CACNA1E	ENSG00000198216.10	1	0.000844603	0.0177367	21	0.0262448	Yes	No
Brain-Cortex	201	RP11-33M22.2	ENSG00000272880.1	1	0.00217731	0.0370143	17	0.0451544	Yes	No
Brain-Cortex	201	RP11-538D16.2	ENSG00000224810.1	1	0.00106173	0.0180494	17	0.0265722	Yes	No
Brain-Cortex	201	GLUL	ENSG00000135821.17	1	0.00330043	0.0561074	17	0.0629964	No	No
Brain-Cortex	201	RNASEL	ENSG00000135828.11	1	5.38316e-12	9.15137e-11	17	1.32308e-09	Yes	Yes
Brain-Cortex	201	RGS16	ENSG00000143333.6	1	0.00367997	0.0625595	17	0.0691455	No	No
Brain-Cortex	201	LINC01686	ENSG00000261504.1	1	0.00483257	0.0821537	17	0.0875434	No	No
Brain-Cortex	201	RGS8	ENSG00000135824.12	1	0.000558254	0.00949032	17	0.0169998	Yes	No
Brain-Cortex	201	NPL	ENSG00000135838.13	1	0.00181873	0.0309185	17	0.0393041	Yes	No
Brain-Cortex	201	DHX9	ENSG00000135829.16	1	1.27792e-05	0.000217247	17	0.00095967	Yes	Yes
Brain-Cortex	201	LAMC1	ENSG00000135862.5	1	0.000390768	0.00703383	18	0.0138847	Yes	No
Brain-Cortex	201	LAMC2	ENSG00000058085.14	1	2.0579e-17	3.70423e-16	18	1.04065e-14	Yes	Yes
Brain-Cortex	201	NMNAT2	ENSG00000157064.10	1	0.000496236	0.00942848	19	0.0169156	Yes	No
Brain-Cortex	201	SMG7	ENSG00000116698.21	1	0.000161883	0.0029139	18	0.00749583	Yes	Yes
Brain-Cortex	201	NCF2	ENSG00000116701.14	1	0.00159283	0.027078	17	0.035623	Yes	No
Brain-Cortex	201	ARPC5	ENSG00000162704.15	1	0.00233467	0.0373548	16	0.0454913	Yes	No
Brain-Cortex	201	RGL1	ENSG00000143344.15	1	0.000948624	0.0170752	18	0.0255723	Yes	No
Brain-Cortex	201	COLGALT2	ENSG00000198756.10	1	3.22834e-09	5.48818e-08	17	5.28002e-07	Yes	Yes
Brain-Cortex	201	TSEN15	ENSG00000198860.11	1	0.000153411	0.00245458	16	0.00663883	Yes	Yes
Brain-Cortex	201	RP11-382D12.2	ENSG00000271387.1	1	0.00690898	0.0967258	14	0.101363	No	No
Brain-Cortex	201	C1orf21	ENSG00000116667.12	1	0.000929154	0.0148665	16	0.0232045	Yes	No
Brain-Cortex	201	EDEM3	ENSG00000116406.18	1	5.89435e-07	8.84152e-06	15	5.61467e-05	Yes	Yes
Brain-Cortex	201	FAM129A	ENSG00000135842.16	1	0.00224076	0.0313706	14	0.0397546	Yes	No
Brain-Cortex	201	RNF2	ENSG00000121481.10	1	0.0004515	0.0058695	13	0.012295	Yes	No
Brain-Cortex	201	TRMT1L	ENSG00000121486.11	1	0.000642647	0.00771177	12	0.0147616	Yes	No
Brain-Cortex	201	SWT1	ENSG00000116668.12	1	0.00220777	0.0309088	14	0.0392973	Yes	No
Brain-Cortex	201	IVNS1ABP	ENSG00000116679.15	1	8.35397e-05	0.00108602	13	0.00358328	Yes	Yes
Brain-Cortex	201	GS1-279B7.2	ENSG00000273004.1	1	0.00257408	0.030889	12	0.0392775	Yes	No
Brain-Cortex	201	HMCN1	ENSG00000143341.11	1	0.000219154	0.00372562	17	0.00895063	Yes	Yes
Brain-Cortex	201	PRG4	ENSG00000116690.12	1	0.00345034	0.0517551	15	0.0589236	No	No
Brain-Cortex	201	TPR	ENSG00000047410.13	1	0.00465756	0.074521	16	0.0804554	No	No
Brain-Cortex	201	C1orf27	ENSG00000157181.15	1	4.56598e-05	0.000730557	16	0.00262286	Yes	Yes
Brain-Cortex	201	OCLM	ENSG00000262180.1	1	0.00154249	0.0231374	15	0.0317164	Yes	No
Brain-Cortex	201	PDC	ENSG00000116703.13	1	0.00981652	0.157064	16	0.159684	No	No
Brain-Cortex	201	GS1-304P7.3	ENSG00000273198.1	1	2.57265e-09	4.11624e-08	16	4.05177e-07	Yes	Yes
Brain-Cortex	201	PTGS2	ENSG00000073756.11	1	0.000363075	0.0058092	16	0.0122148	Yes	No
Brain-Cortex	201	PACERR	ENSG00000273129.1	1	0.00947924	0.151668	16	0.154446	No	No
Brain-Cortex	201	PLA2G4A	ENSG00000116711.9	1	0.000626901	0.0119111	19	0.0198882	Yes	No
Brain-Cortex	201	BRINP3	ENSG00000162670.10	1	0.0012204	0.0256284	21	0.034213	Yes	No
Brain-Cortex	201	LINC01351	ENSG00000237457.6	1	0.00351717	0.0668262	19	0.0732022	No	No
Brain-Cortex	201	RP11-309H21.3	ENSG00000261642.1	1	0.00771839	0.131213	17	0.134538	No	No
Brain-Cortex	201	RGS18	ENSG00000150681.9	1	0.00148775	0.0223162	15	0.0309151	Yes	No
Brain-Cortex	201	RGS1	ENSG00000090104.11	1	0.000540164	0.0075623	14	0.0145663	Yes	No
Brain-Cortex	201	RGS2	ENSG00000116741.7	1	0.000512401	0.00768601	15	0.0147332	Yes	No
Brain-Cortex	201	UCHL5	ENSG00000116750.13	1	0.0140222	0.224355	16	0.225712	No	No
Brain-Cortex	201	TROVE2	ENSG00000116747.12	1	0.00323824	0.0518118	16	0.0589635	No	No
Brain-Cortex	201	GLRX2	ENSG00000023572.8	1	0.000325554	0.00520887	16	0.0113276	Yes	No
Brain-Cortex	201	CDC73	ENSG00000134371.10	1	0.00162844	0.026055	16	0.0345855	Yes	No
Brain-Cortex	201	B3GALT2	ENSG00000162630.5	1	0.00106231	0.0169969	16	0.0254905	Yes	No
Brain-Cortex	201	KCNT2	ENSG00000162687.16	1	0.00214511	0.0343218	16	0.0425827	Yes	No
Brain-Cortex	201	CFH	ENSG00000000971.15	1	0.000256942	0.00359718	14	0.00872416	Yes	Yes
Brain-Cortex	201	ASPM	ENSG00000066279.17	1	0.0135925	0.163109	12	0.165563	No	No
Brain-Cortex	201	ZBTB41	ENSG00000177888.7	1	0.00226787	0.0249466	11	0.0335181	Yes	No
Brain-Cortex	201	CRB1	ENSG00000134376.15	1	3.6101e-06	4.69313e-05	13	0.000249804	Yes	Yes
Brain-Cortex	201	DENND1B	ENSG00000213047.12	1	0.00049325	0.00739876	15	0.0143556	Yes	No
Brain-Cortex	201	C1orf53	ENSG00000203724.10	1	0.000290268	0.00406375	14	0.00950772	Yes	Yes
Brain-Cortex	201	NEK7	ENSG00000151414.14	1	0.000140377	0.00196527	14	0.00565436	Yes	Yes
Brain-Cortex	201	PTPRC	ENSG00000081237.18	1	0.00299339	0.0508877	17	0.0580833	No	No
Brain-Cortex	201	MIR181A1HG	ENSG00000229989.3	1	0.000944889	0.017008	18	0.0254947	Yes	No
Brain-Cortex	201	LINC00862	ENSG00000203721.6	1	0.000707568	0.0155665	22	0.0239582	Yes	No
Brain-Cortex	201	ZNF281	ENSG00000162702.7	1	0.000105492	0.00210984	20	0.00596489	Yes	Yes
Brain-Cortex	201	DDX59	ENSG00000118197.13	1	1.72685e-14	3.62639e-13	21	7.0858e-12	Yes	Yes
Brain-Cortex	201	RP11-92G12.3	ENSG00000260088.1	1	1.745e-31	3.49e-30	20	4.40197e-28	Yes	Yes
Brain-Cortex	201	CAMSAP2	ENSG00000118200.14	1	0.000591706	0.0124258	21	0.0204883	Yes	No
Brain-Cortex	201	C1orf106	ENSG00000163362.10	1	0.000352479	0.00704958	20	0.0139049	Yes	No
Brain-Cortex	201	KIF21B	ENSG00000116852.14	1	1.35794e-05	0.000271587	20	0.00115406	Yes	Yes
Brain-Cortex	201	CACNA1S	ENSG00000081248.10	1	4.19733e-05	0.000839466	20	0.00293388	Yes	Yes
Brain-Cortex	201	ASCL5	ENSG00000232237.3	1	9.83304e-05	0.00196661	20	0.00565482	Yes	Yes
Brain-Cortex	201	TMEM9	ENSG00000116857.16	1	0.00115412	0.0230825	20	0.0316601	Yes	No
Brain-Cortex	201	IGFN1	ENSG00000163395.16	1	0.00551353	0.110271	20	0.114367	No	No
Brain-Cortex	201	PKP1	ENSG00000081277.12	1	0.000125645	0.00251291	20	0.00674275	Yes	Yes
Brain-Cortex	201	TNNT2	ENSG00000118194.18	1	0.00090478	0.0180956	20	0.0266042	Yes	No
Brain-Cortex	201	LAD1	ENSG00000159166.13	1	0.00012727	0.00241812	19	0.00656451	Yes	Yes
Brain-Cortex	201	TNNI1	ENSG00000159173.18	1	0.000489593	0.00930226	19	0.0167747	Yes	No
Brain-Cortex	201	PHLDA3	ENSG00000174307.6	1	2.60156e-09	4.94297e-08	19	4.79077e-07	Yes	Yes
Brain-Cortex	201	CSRP1	ENSG00000159176.13	1	3.53164e-05	0.000671012	19	0.00245296	Yes	Yes
Brain-Cortex	201	RP11-134G8.5	ENSG00000223396.2	1	0.000186701	0.00354731	19	0.00863317	Yes	Yes
Brain-Cortex	201	NAV1	ENSG00000134369.15	1	0.000274941	0.00549881	20	0.0117596	Yes	No
Brain-Cortex	201	IPO9	ENSG00000198700.9	1	0.000768022	0.0138244	18	0.0220373	Yes	No
Brain-Cortex	201	SHISA4	ENSG00000198892.6	1	3.59389e-09	6.46901e-08	18	6.13968e-07	Yes	Yes
Brain-Cortex	201	LMOD1	ENSG00000163431.12	1	9.70117e-06	0.000174621	18	0.00079642	Yes	Yes
Brain-Cortex	201	TIMM17A	ENSG00000134375.10	1	5.14615e-05	0.000926307	18	0.00317311	Yes	Yes
Brain-Cortex	201	RNPEP	ENSG00000176393.10	1	0.000430504	0.00774908	18	0.0148125	Yes	No
Brain-Cortex	201	ELF3	ENSG00000163435.15	1	0.000791896	0.0142541	18	0.0225358	Yes	No
Brain-Cortex	201	GPR37L1	ENSG00000170075.8	1	0.00259088	0.0466359	18	0.054162	No	No
Brain-Cortex	201	ARL8A	ENSG00000143862.7	1	0.00100754	0.0171281	17	0.0256137	Yes	No
Brain-Cortex	201	PTPN7	ENSG00000143851.15	1	0.00103538	0.0176014	17	0.0261144	Yes	No
Brain-Cortex	201	LGR6	ENSG00000133067.17	1	1.22376e-05	0.000220278	18	0.000970527	Yes	Yes
Brain-Cortex	201	UBE2T	ENSG00000077152.9	1	0.000101796	0.00162873	16	0.0049082	Yes	Yes
Brain-Cortex	201	PPP1R12B	ENSG00000077157.21	1	0.00285323	0.0513582	18	0.0585519	No	No
Brain-Cortex	201	SYT2	ENSG00000143858.11	1	0.0125322	0.200516	16	0.202275	No	No
Brain-Cortex	201	KDM5B	ENSG00000117139.16	1	6.72991e-05	0.00107679	16	0.0035626	Yes	Yes
Brain-Cortex	201	RABIF	ENSG00000183155.4	1	0.00118634	0.0189814	16	0.0275229	Yes	No
Brain-Cortex	201	KLHL12	ENSG00000117153.15	1	4.58319e-05	0.000733311	16	0.00263074	Yes	Yes
Brain-Cortex	201	ADIPOR1	ENSG00000159346.12	1	0.000144364	0.00230982	16	0.0063554	Yes	Yes
Brain-Cortex	201	CYB5R1	ENSG00000159348.12	1	0.000570331	0.00912529	16	0.0165617	Yes	No
Brain-Cortex	201	TMEM183A	ENSG00000163444.11	1	9.06462e-14	1.45034e-12	16	2.67392e-11	Yes	Yes
Brain-Cortex	201	PPFIA4	ENSG00000143847.15	1	0.000190659	0.00324121	17	0.00809594	Yes	Yes
Brain-Cortex	201	MYOG	ENSG00000122180.4	1	0.00110739	0.0177182	16	0.02623	Yes	No
Brain-Cortex	201	ADORA1	ENSG00000163485.16	1	0.00383323	0.0651649	17	0.0716528	No	No
Brain-Cortex	201	MYBPH	ENSG00000133055.8	1	4.34064e-05	0.000694503	16	0.00252036	Yes	Yes
Brain-Cortex	201	CHI3L1	ENSG00000133048.12	1	0.000164909	0.00263855	16	0.0069839	Yes	Yes
Brain-Cortex	201	CHIT1	ENSG00000133063.15	1	3.44765e-11	5.86101e-10	17	7.66205e-09	Yes	Yes
Brain-Cortex	201	LINC01353	ENSG00000231507.1	1	0.00887071	0.141931	16	0.144975	No	No
Brain-Cortex	201	LINC01136	ENSG00000233791.5	1	0.00074978	0.0119965	16	0.0199876	Yes	No
Brain-Cortex	201	BTG2	ENSG00000159388.5	1	0.0099512	0.159219	16	0.161794	No	No
Brain-Cortex	201	FMOD	ENSG00000122176.10	1	2.62638e-07	4.46484e-06	17	3.01876e-05	Yes	Yes
Brain-Cortex	201	PRELP	ENSG00000188783.5	1	0.000109742	0.00186562	17	0.00544182	Yes	Yes
Brain-Cortex	201	ATP2B4	ENSG00000058668.14	1	0.000165621	0.00298117	18	0.00762021	Yes	Yes
Brain-Cortex	201	ZC3H11A	ENSG00000058673.16	1	5.91107e-05	0.00100488	17	0.00337746	Yes	Yes
Brain-Cortex	201	ZBED6	ENSG00000257315.2	1	0.000195273	0.00331965	17	0.00823224	Yes	Yes
Brain-Cortex	201	SNRPE	ENSG00000182004.12	1	1.19592e-10	2.03306e-09	17	2.46079e-08	Yes	Yes
Brain-Cortex	201	SOX13	ENSG00000143842.14	1	5.7445e-05	0.00103401	18	0.0034528	Yes	Yes
Brain-Cortex	201	ETNK2	ENSG00000143845.14	1	9.20398e-05	0.00165672	18	0.00497287	Yes	Yes
Brain-Cortex	201	REN	ENSG00000143839.14	1	9.79422e-07	1.76296e-05	18	0.00010465	Yes	Yes
Brain-Cortex	201	KISS1	ENSG00000170498.8	1	0.000207529	0.00373552	18	0.00896573	Yes	Yes
Brain-Cortex	201	GOLT1A	ENSG00000174567.7	1	0.000425483	0.0076587	18	0.0147046	Yes	No
Brain-Cortex	201	PLEKHA6	ENSG00000143850.13	1	0.000919214	0.0174651	19	0.0259774	Yes	No
Brain-Cortex	201	PPP1R15B	ENSG00000158615.8	1	0.00508774	0.0915794	18	0.0964135	No	No
Brain-Cortex	201	PIK3C2B	ENSG00000133056.13	1	0.00172468	0.0327688	19	0.0410972	Yes	No
Brain-Cortex	201	MDM4	ENSG00000198625.12	1	8.18049e-06	0.000155429	19	0.000719475	Yes	Yes
Brain-Cortex	201	LRRN2	ENSG00000170382.11	1	0.001408	0.026752	19	0.0353134	Yes	No
Brain-Cortex	201	RP11-430C7.5	ENSG00000240219.1	1	7.13239e-05	0.00128383	18	0.00409701	Yes	Yes
Brain-Cortex	201	NFASC	ENSG00000163531.15	1	0.000105847	0.00211695	20	0.00597391	Yes	Yes
Brain-Cortex	201	CNTN2	ENSG00000184144.11	1	0.000209359	0.00376846	18	0.00902113	Yes	Yes
Brain-Cortex	201	TMEM81	ENSG00000174529.7	1	5.43172e-05	0.00097771	18	0.00330768	Yes	Yes
Brain-Cortex	201	RBBP5	ENSG00000117222.13	1	0.000189642	0.00341355	18	0.00840514	Yes	Yes
Brain-Cortex	201	DSTYK	ENSG00000133059.16	1	4.46641e-07	8.03954e-06	18	5.14469e-05	Yes	Yes
Brain-Cortex	201	TMCC2	ENSG00000133069.15	1	0.000265782	0.00451829	17	0.0102208	Yes	No
Brain-Cortex	201	NUAK2	ENSG00000163545.8	1	0.000485273	0.00776436	16	0.0148365	Yes	No
Brain-Cortex	201	KLHDC8A	ENSG00000162873.14	1	0.000771448	0.0123432	16	0.0203961	Yes	No
Brain-Cortex	201	LEMD1	ENSG00000186007.9	1	0.000331156	0.0052985	16	0.011449	Yes	No
Brain-Cortex	201	BLACAT1	ENSG00000281406.1	1	3.25267e-05	0.000487901	15	0.00189252	Yes	Yes
Brain-Cortex	201	RP11-576D8.4	ENSG00000224717.1	1	0.000651594	0.00977391	15	0.0173582	Yes	No
Brain-Cortex	201	CDK18	ENSG00000117266.15	1	2.99444e-06	4.79111e-05	16	0.000254649	Yes	Yes
Brain-Cortex	201	MFSD4A	ENSG00000174514.12	1	0.00558102	0.0892964	16	0.0942922	No	No
Brain-Cortex	201	ELK4	ENSG00000158711.13	1	0.000285395	0.00456631	16	0.0102975	Yes	No
Brain-Cortex	201	SLC45A3	ENSG00000158715.5	1	0.00163618	0.0261789	16	0.0347155	Yes	No
Brain-Cortex	201	NUCKS1	ENSG00000069275.12	1	0.00206024	0.0329639	16	0.0412642	Yes	No
Brain-Cortex	201	RAB29	ENSG00000117280.12	1	7.49916e-09	1.12487e-07	15	1.01795e-06	Yes	Yes
Brain-Cortex	201	SLC41A1	ENSG00000133065.10	1	0.000494549	0.00791278	16	0.0150324	Yes	No
Brain-Cortex	201	PM20D1	ENSG00000162877.12	1	1.16422e-08	1.86275e-07	16	1.62926e-06	Yes	Yes
Brain-Cortex	201	SLC26A9	ENSG00000174502.18	1	0.000251455	0.00402328	16	0.00943214	Yes	Yes
Brain-Cortex	201	RAB7B	ENSG00000276600.4	1	0.00118352	0.0177528	15	0.0262665	Yes	No
Brain-Cortex	201	FAM72A	ENSG00000196550.10	1	0.00275927	0.0386298	14	0.0466245	Yes	No
Brain-Cortex	201	SRGAP2	ENSG00000266028.7	1	0.000174759	0.00279614	16	0.0072847	Yes	Yes
Brain-Cortex	201	IKBKE	ENSG00000263528.7	1	1.72915e-17	2.24789e-16	13	6.49473e-15	Yes	Yes
Brain-Cortex	201	RASSF5	ENSG00000266094.7	1	7.13562e-05	0.000927631	13	0.00317586	Yes	Yes
Brain-Cortex	201	EIF2D	ENSG00000143486.15	1	0.000832095	0.0108172	13	0.0186374	Yes	No
Brain-Cortex	201	DYRK3	ENSG00000143479.15	1	0.00012415	0.00161395	13	0.00487126	Yes	Yes
Brain-Cortex	201	MAPKAPK2	ENSG00000162889.10	1	0.000539836	0.00701787	13	0.0138682	Yes	No
Brain-Cortex	201	FCMR	ENSG00000162894.11	1	0.000181297	0.00235686	13	0.00644604	Yes	Yes
Brain-Cortex	201	PIGR	ENSG00000162896.5	1	0.000450673	0.00585875	13	0.0122821	Yes	No
Brain-Cortex	201	C1orf116	ENSG00000182795.12	1	0.000589017	0.00765722	13	0.0147046	Yes	No
Brain-Cortex	201	PFKFB2	ENSG00000123836.14	1	0.000275732	0.00386024	14	0.00917479	Yes	Yes
Brain-Cortex	201	YOD1	ENSG00000180667.10	1	0.000277811	0.00361155	13	0.00874418	Yes	Yes
Brain-Cortex	201	CD55	ENSG00000196352.14	1	1.37361e-07	2.06042e-06	15	1.48768e-05	Yes	Yes
Brain-Cortex	201	CR1	ENSG00000203710.10	1	3.71739e-11	6.31956e-10	17	8.23208e-09	Yes	Yes
Brain-Cortex	201	CD46	ENSG00000117335.19	1	1.5637e-19	2.50191e-18	16	8.79952e-17	Yes	Yes
Brain-Cortex	201	C1orf132	ENSG00000203709.11	1	0.000658209	0.0105313	16	0.0183018	Yes	No
Brain-Cortex	201	CD34	ENSG00000174059.16	1	0.00101179	0.0161886	16	0.0246317	Yes	No
Brain-Cortex	201	RP11-328D5.4	ENSG00000284237.1	1	1.18424e-07	1.89479e-06	16	1.37624e-05	Yes	Yes
Brain-Cortex	201	PLXNA2	ENSG00000076356.6	1	0.00141065	0.0253918	18	0.0339914	Yes	No
Brain-Cortex	201	CAMK1G	ENSG00000008118.9	1	0.00192334	0.0346201	18	0.0428757	Yes	No
Brain-Cortex	201	LAMB3	ENSG00000196878.14	1	0.00548621	0.0987519	18	0.103275	No	No
Brain-Cortex	201	G0S2	ENSG00000123689.5	1	0.00018232	0.00328175	18	0.00816487	Yes	Yes
Brain-Cortex	201	HSD11B1	ENSG00000117594.9	1	0.000495684	0.00941799	19	0.0169001	Yes	No
Brain-Cortex	201	TRAF3IP3	ENSG00000009790.14	1	0.00120417	0.0216751	18	0.0302677	Yes	No
Brain-Cortex	201	C1orf74	ENSG00000162757.4	1	0.0041904	0.0754272	18	0.0813042	No	No
Brain-Cortex	201	IRF6	ENSG00000117595.10	1	5.65408e-05	0.00101773	18	0.00341091	Yes	Yes
Brain-Cortex	201	DIEXF	ENSG00000117597.17	1	0.000127241	0.00229034	18	0.00631225	Yes	Yes
Brain-Cortex	201	SYT14	ENSG00000143469.18	1	0.001038	0.02076	20	0.0293691	Yes	No
Brain-Cortex	201	SERTAD4	ENSG00000082497.11	1	0.00085821	0.0154478	18	0.0238337	Yes	No
Brain-Cortex	201	HHAT	ENSG00000054392.12	1	1.02648e-09	2.15561e-08	21	2.2111e-07	Yes	Yes
Brain-Cortex	201	KCNH1	ENSG00000143473.12	1	0.00243671	0.0536077	22	0.0606665	No	No
Brain-Cortex	201	RCOR3	ENSG00000117625.13	1	4.59398e-05	0.000872857	19	0.00302228	Yes	Yes
Brain-Cortex	201	TRAF5	ENSG00000082512.14	1	0.0036499	0.0693482	19	0.0755755	No	No
Brain-Cortex	201	LINC00467	ENSG00000153363.12	1	0.000241101	0.00458091	19	0.0103216	Yes	No
Brain-Cortex	201	SLC30A1	ENSG00000170385.9	1	0.00135348	0.0243627	18	0.032932	Yes	No
Brain-Cortex	201	NEK2	ENSG00000117650.12	1	0.00114324	0.0205783	18	0.0291727	Yes	No
Brain-Cortex	201	LPGAT1	ENSG00000123684.12	1	0.00105284	0.020004	19	0.0285935	Yes	No
Brain-Cortex	201	INTS7	ENSG00000143493.12	1	0.000509535	0.00968117	19	0.0172253	Yes	No
Brain-Cortex	201	DTL	ENSG00000143476.17	1	0.00193811	0.0348859	18	0.0431297	Yes	No
Brain-Cortex	201	PPP2R5A	ENSG00000066027.11	1	0.000345882	0.00587999	17	0.0123099	Yes	No
Brain-Cortex	201	TMEM206	ENSG00000065600.12	1	3.34258e-06	5.68239e-05	17	0.000296506	Yes	Yes
Brain-Cortex	201	NENF	ENSG00000117691.9	1	0.000722101	0.0122757	17	0.0203159	Yes	No
Brain-Cortex	201	RP11-61J19.5	ENSG00000260805.2	1	0.000163279	0.00261247	16	0.00693662	Yes	Yes
Brain-Cortex	201	ATF3	ENSG00000162772.16	1	0.00341314	0.0580233	17	0.0647975	No	No
Brain-Cortex	201	BATF3	ENSG00000123685.8	1	2.24078e-10	3.80932e-09	17	4.40384e-08	Yes	Yes
Brain-Cortex	201	NSL1	ENSG00000117697.14	1	0.000103232	0.00175494	17	0.00519515	Yes	Yes
Brain-Cortex	201	TATDN3	ENSG00000203705.10	1	8.76739e-06	0.000140278	16	0.000657833	Yes	Yes
Brain-Cortex	201	SPATA45	ENSG00000185523.6	1	1.29206e-06	2.0673e-05	16	0.000120602	Yes	Yes
Brain-Cortex	201	FLVCR1-AS1	ENSG00000198468.7	1	4.146e-38	6.63359e-37	16	1.51652e-34	Yes	Yes
Brain-Cortex	201	FLVCR1	ENSG00000162769.12	1	4.89027e-06	7.82443e-05	16	0.000394435	Yes	Yes
Brain-Cortex	201	VASH2	ENSG00000143494.15	1	0.00225567	0.0360907	16	0.0442698	Yes	No
Brain-Cortex	201	ANGEL2	ENSG00000174606.13	1	0.000733197	0.0117311	16	0.0197016	Yes	No
Brain-Cortex	201	RPS6KC1	ENSG00000136643.11	1	0.00530262	0.0901446	17	0.0950945	No	No
Brain-Cortex	201	PROX1	ENSG00000117707.15	1	0.00252998	0.0404797	16	0.0483941	Yes	No
Brain-Cortex	201	SMYD2	ENSG00000143499.13	1	3.97476e-06	7.15458e-05	18	0.00036418	Yes	Yes
Brain-Cortex	201	PTPN14	ENSG00000152104.11	1	7.6465e-06	0.000137637	18	0.000647106	Yes	Yes
Brain-Cortex	201	CENPF	ENSG00000117724.12	1	0.000674805	0.0107969	16	0.0186136	Yes	No
Brain-Cortex	201	KCNK2	ENSG00000082482.13	1	0.000418356	0.00753042	18	0.0145294	Yes	No
Brain-Cortex	201	KCTD3	ENSG00000136636.12	1	0.0074581	0.11933	16	0.123029	No	No
Brain-Cortex	201	ESRRG	ENSG00000196482.16	1	0.00082095	0.0213447	26	0.0299729	Yes	No
Brain-Cortex	201	GPATCH2	ENSG00000092978.10	1	1.40955e-05	0.000324196	23	0.00134181	Yes	Yes
Brain-Cortex	201	SPATA17	ENSG00000162814.10	1	0.000724458	0.017387	24	0.0258926	Yes	No
Brain-Cortex	201	RRP15	ENSG00000067533.5	1	1.98362e-15	3.96724e-14	20	8.82686e-13	Yes	Yes
Brain-Cortex	201	TGFB2	ENSG00000092969.11	1	0.000527658	0.0110808	21	0.0189594	Yes	No
Brain-Cortex	201	C1orf143	ENSG00000228208.6	1	0.00124761	0.0249522	20	0.0335182	Yes	No
Brain-Cortex	201	LYPLAL1	ENSG00000143353.11	1	0.00023181	0.00440439	19	0.0100439	Yes	No
Brain-Cortex	201	RP11-392O17.2	ENSG00000277007.1	1	0.000330252	0.00594454	18	0.0123954	Yes	No
Brain-Cortex	201	SLC30A10	ENSG00000196660.10	1	0.000758627	0.0151725	20	0.0235293	Yes	No
Brain-Cortex	201	EPRS	ENSG00000136628.17	1	0.00409648	0.0737366	18	0.0797026	No	No
Brain-Cortex	201	BPNT1	ENSG00000162813.17	1	0.00188811	0.0320979	17	0.0404463	Yes	No
Brain-Cortex	201	IARS2	ENSG00000067704.9	1	0.00297459	0.050568	17	0.0577867	No	No
Brain-Cortex	201	RAB3GAP2	ENSG00000118873.15	1	0.000176356	0.00299806	17	0.00764735	Yes	Yes
Brain-Cortex	201	MARK1	ENSG00000116141.15	1	0.000709754	0.0127756	18	0.0208943	Yes	No
Brain-Cortex	201	C1orf115	ENSG00000162817.6	1	0.000870463	0.0147979	17	0.0231394	Yes	No
Brain-Cortex	201	MARC2	ENSG00000117791.15	1	8.92333e-05	0.0016062	18	0.00485309	Yes	Yes
Brain-Cortex	201	MARC1	ENSG00000186205.12	1	0.00155478	0.0264313	17	0.0349809	Yes	No
Brain-Cortex	201	RNU6ATAC35P	ENSG00000221571.3	1	2.50313e-06	4.25532e-05	17	0.000229709	Yes	Yes
Brain-Cortex	201	RP11-295M18.6	ENSG00000272823.1	1	1.54029e-12	2.61849e-11	17	4.08614e-10	Yes	Yes
Brain-Cortex	201	LINC01352	ENSG00000238078.1	1	9.19498e-09	1.56315e-07	17	1.38375e-06	Yes	Yes
Brain-Cortex	201	HLX	ENSG00000136630.12	1	0.000117191	0.00199224	17	0.00571099	Yes	Yes
Brain-Cortex	201	DUSP10	ENSG00000143507.17	1	0.000532565	0.00958617	18	0.0171162	Yes	No
Brain-Cortex	201	RP11-378J18.9	ENSG00000276997.4	1	0.000270623	0.00487121	18	0.0107923	Yes	No
Brain-Cortex	201	HHIPL2	ENSG00000143512.12	1	3.03571e-06	5.46427e-05	18	0.00028635	Yes	Yes
Brain-Cortex	201	TAF1A	ENSG00000143498.17	1	5.04834e-05	0.000908701	18	0.00312382	Yes	Yes
Brain-Cortex	201	MIA3	ENSG00000154305.16	1	0.00214077	0.0385339	18	0.0465302	Yes	No
Brain-Cortex	201	AIDA	ENSG00000186063.12	1	7.55126e-06	0.000135923	18	0.000640033	Yes	Yes
Brain-Cortex	201	BROX	ENSG00000162819.11	1	0.000655214	0.0117939	18	0.0197688	Yes	No
Brain-Cortex	201	FAM177B	ENSG00000197520.10	1	0.000395757	0.00672787	17	0.0134742	Yes	No
Brain-Cortex	201	RP11-452F19.3	ENSG00000228106.5	1	0.000181995	0.00309391	17	0.00782853	Yes	Yes
Brain-Cortex	201	DISP1	ENSG00000154309.8	1	0.00047019	0.00846342	18	0.0157208	Yes	No
Brain-Cortex	201	TLR5	ENSG00000187554.11	1	0.00167361	0.0284513	17	0.0369609	Yes	No
Brain-Cortex	201	SUSD4	ENSG00000143502.14	1	8.8913e-11	1.60043e-09	18	1.96314e-08	Yes	Yes
Brain-Cortex	201	CCDC185	ENSG00000178395.6	1	0.00165148	0.0280751	17	0.0366003	Yes	No
Brain-Cortex	201	CAPN8	ENSG00000203697.11	1	1.00211e-12	1.70359e-11	17	2.73068e-10	Yes	Yes
Brain-Cortex	201	CAPN2	ENSG00000162909.17	1	0.00063706	0.01083	17	0.018656	Yes	No
Brain-Cortex	201	TP53BP2	ENSG00000143514.16	1	0.00168561	0.0286553	17	0.0371607	Yes	No
Brain-Cortex	201	RP11-504P24.9	ENSG00000278467.1	1	0.00279238	0.0446781	16	0.0523324	No	No
Brain-Cortex	201	FBXO28	ENSG00000143756.11	1	0.00430634	0.0645951	15	0.0711032	No	No
Brain-Cortex	201	DEGS1	ENSG00000143753.12	1	5.17839e-05	0.000828543	16	0.00290444	Yes	Yes
Brain-Cortex	201	NVL	ENSG00000143748.17	1	0.000851913	0.0144825	17	0.0227846	Yes	No
Brain-Cortex	201	CNIH4	ENSG00000143771.11	1	0.00166734	0.0266775	16	0.0352456	Yes	No
Brain-Cortex	201	WDR26	ENSG00000162923.14	1	0.00372436	0.0633141	17	0.0698403	No	No
Brain-Cortex	201	CNIH3	ENSG00000143786.7	1	0.00486279	0.0875302	18	0.0926251	No	No
Brain-Cortex	201	RP11-100E13.1	ENSG00000233384.2	1	0.000359267	0.00574827	16	0.0121271	Yes	No
Brain-Cortex	201	DNAH14	ENSG00000185842.15	1	1.56479e-05	0.00029731	19	0.00124828	Yes	Yes
Brain-Cortex	201	LBR	ENSG00000143815.14	1	0.00215236	0.0344377	16	0.0426946	Yes	No
Brain-Cortex	201	ENAH	ENSG00000154380.17	1	0.000923185	0.0156942	17	0.0240878	Yes	No
Brain-Cortex	201	SRP9	ENSG00000143742.12	1	0.00172235	0.0258352	15	0.0343787	Yes	No
Brain-Cortex	201	EPHX1	ENSG00000143819.12	1	0.000220541	0.00330811	15	0.00821481	Yes	Yes
Brain-Cortex	201	TMEM63A	ENSG00000196187.11	1	6.77026e-06	0.000101554	15	0.000493574	Yes	Yes
Brain-Cortex	201	LEFTY1	ENSG00000243709.1	1	3.15436e-11	4.73155e-10	15	6.28433e-09	Yes	Yes
Brain-Cortex	201	PYCR2	ENSG00000143811.18	1	0.00254294	0.038144	15	0.0461784	Yes	No
Brain-Cortex	201	LEFTY2	ENSG00000143768.12	1	0.000143146	0.00214719	15	0.00603411	Yes	Yes
Brain-Cortex	201	SDE2	ENSG00000143751.9	1	0.00743502	0.111525	15	0.115557	No	No
Brain-Cortex	201	H3F3A	ENSG00000163041.9	1	1.86288e-14	2.9806e-13	16	5.89321e-12	Yes	Yes
Brain-Cortex	201	LINC01703	ENSG00000225518.2	1	0.000162433	0.00259892	16	0.00690969	Yes	Yes
Brain-Cortex	201	ACBD3	ENSG00000182827.8	1	0.00198294	0.03371	17	0.0419802	Yes	No
Brain-Cortex	201	MIXL1	ENSG00000185155.11	1	1.06394e-06	1.80869e-05	17	0.000107018	Yes	Yes
Brain-Cortex	201	LIN9	ENSG00000183814.15	1	0.00118306	0.0224781	19	0.0310734	Yes	No
Brain-Cortex	201	PARP1	ENSG00000143799.12	1	3.54867e-05	0.000674248	19	0.00245987	Yes	Yes
Brain-Cortex	201	STUM	ENSG00000203685.9	1	0.00256292	0.0486956	19	0.0560403	No	No
Brain-Cortex	201	ITPKB	ENSG00000143772.9	1	0.0120653	0.241305	20	0.242539	No	No
Brain-Cortex	201	PSEN2	ENSG00000143801.16	1	0.000795519	0.0151149	19	0.0234705	Yes	No
Brain-Cortex	201	COQ8A	ENSG00000163050.16	1	1.62957e-06	3.25913e-05	20	0.000181284	Yes	Yes
Brain-Cortex	201	CDC42BPA	ENSG00000143776.18	1	0.000931221	0.0195556	21	0.0281373	Yes	No
Brain-Cortex	201	ZNF678	ENSG00000181450.17	1	0.000122305	0.00232379	19	0.00638326	Yes	Yes
Brain-Cortex	201	SNAP47	ENSG00000143740.14	1	8.61181e-12	1.63624e-10	19	2.29664e-09	Yes	Yes
Brain-Cortex	201	JMJD4	ENSG00000081692.12	1	0.00131606	0.023689	18	0.0322629	Yes	No
Brain-Cortex	201	WNT9A	ENSG00000143816.7	1	0.00250173	0.0475328	19	0.054986	No	No
Brain-Cortex	201	RP5-881P19.7	ENSG00000276255.2	1	0.000810377	0.0153972	19	0.0237736	Yes	No
Brain-Cortex	201	ARF1	ENSG00000143761.15	1	0.00290182	0.0551345	19	0.0621024	No	No
Brain-Cortex	201	C1orf35	ENSG00000143793.12	1	0.000863051	0.0155349	18	0.0239338	Yes	No
Brain-Cortex	201	MRPL55	ENSG00000162910.18	1	2.40176e-08	4.32317e-07	18	3.53449e-06	Yes	Yes
Brain-Cortex	201	GUK1	ENSG00000143774.16	1	0.000389976	0.00701957	18	0.01387	Yes	No
Brain-Cortex	201	GJC2	ENSG00000198835.3	1	0.00387311	0.069716	18	0.0759356	No	No
Brain-Cortex	201	IBA57-AS1	ENSG00000203684.5	1	0.000453279	0.00815903	18	0.0153361	Yes	No
Brain-Cortex	201	IBA57	ENSG00000181873.12	1	0.00596979	0.107456	18	0.111625	No	No
Brain-Cortex	201	C1orf145	ENSG00000162913.9	1	4.77974e-06	8.60353e-05	18	0.000427698	Yes	Yes
Brain-Cortex	201	OBSCN	ENSG00000154358.20	1	9.87157e-09	1.8756e-07	19	1.63893e-06	Yes	Yes
Brain-Cortex	201	RP11-245P10.6	ENSG00000270104.1	1	0.000154957	0.00247931	16	0.0066817	Yes	Yes
Brain-Cortex	201	TRIM11	ENSG00000154370.15	1	0.00175916	0.0281465	16	0.0366646	Yes	No
Brain-Cortex	201	TRIM17	ENSG00000162931.11	1	0.00383274	0.0613238	16	0.0679645	No	No
Brain-Cortex	201	HIST3H2A	ENSG00000181218.5	1	0.00654334	0.0981501	15	0.102763	No	No
Brain-Cortex	201	HIST3H2BB	ENSG00000196890.4	1	0.0018758	0.028137	15	0.0366575	Yes	No
Brain-Cortex	201	RNF187	ENSG00000168159.11	1	0.000450994	0.00676491	15	0.0135291	Yes	No
Brain-Cortex	201	RHOU	ENSG00000116574.5	1	0.00927689	0.139153	15	0.142225	No	No
Brain-Cortex	201	RP5-1061H20.4	ENSG00000177788.5	1	0.000554443	0.00831665	15	0.0155413	Yes	No
Brain-Cortex	201	RAB4A	ENSG00000168118.11	1	0.000654972	0.0104795	16	0.0182406	Yes	No
Brain-Cortex	201	CCSAP	ENSG00000154429.10	1	0.00167457	0.0267932	16	0.0353476	Yes	No
Brain-Cortex	201	ACTA1	ENSG00000143632.14	1	0.00266133	0.0425813	16	0.0503081	No	No
Brain-Cortex	201	NUP133	ENSG00000069248.11	1	0.000914701	0.0155499	17	0.0239413	Yes	No
Brain-Cortex	201	ABCB10	ENSG00000135776.4	1	0.000552854	0.00939852	17	0.0168784	Yes	No
Brain-Cortex	201	TAF5L	ENSG00000135801.9	1	0.00246222	0.0418578	17	0.049649	Yes	No
Brain-Cortex	201	URB2	ENSG00000135763.9	1	0.00140883	0.0253589	18	0.0339551	Yes	No
Brain-Cortex	201	LINC01736	ENSG00000228058.1	1	0.00242533	0.0460813	19	0.0536257	No	No
Brain-Cortex	201	GALNT2	ENSG00000143641.9	1	0.000244681	0.00513829	21	0.0112221	Yes	No
Brain-Cortex	201	PGBD5	ENSG00000177614.10	1	0.000242975	0.00485949	20	0.0107715	Yes	No
Brain-Cortex	201	RP4-553F17.1	ENSG00000282564.1	1	0.00305013	0.0579525	19	0.0647501	No	No
Brain-Cortex	201	COG2	ENSG00000135775.13	1	0.00307229	0.0583735	19	0.0651448	No	No
Brain-Cortex	201	AGT	ENSG00000135744.7	1	1.66113e-15	3.15614e-14	19	7.1087e-13	Yes	Yes
Brain-Cortex	201	CAPN9	ENSG00000135773.12	1	1.23163e-15	2.3401e-14	19	5.33643e-13	Yes	Yes
Brain-Cortex	201	C1orf198	ENSG00000119280.16	1	0.00017198	0.0034396	20	0.00844726	Yes	Yes
Brain-Cortex	201	TTC13	ENSG00000143643.12	1	0.000552005	0.0110401	20	0.0189179	Yes	No
Brain-Cortex	201	ARV1	ENSG00000173409.13	1	4.92887e-08	9.85774e-07	20	7.52141e-06	Yes	Yes
Brain-Cortex	201	FAM89A	ENSG00000182118.7	1	2.80638e-23	5.8934e-22	21	3.10618e-20	Yes	Yes
Brain-Cortex	201	TRIM67	ENSG00000119283.15	1	0.000136078	0.00285763	21	0.00739644	Yes	Yes
Brain-Cortex	201	C1orf131	ENSG00000143633.12	1	3.5099e-05	0.00073708	21	0.00264012	Yes	Yes
Brain-Cortex	201	GNPAT	ENSG00000116906.11	1	0.000206409	0.00433458	21	0.00993299	Yes	Yes
Brain-Cortex	201	EXOC8	ENSG00000116903.7	1	0.000138646	0.00277292	20	0.00723907	Yes	Yes
Brain-Cortex	201	SPRTN	ENSG00000010072.15	1	0.000199921	0.00399843	20	0.00939976	Yes	Yes
Brain-Cortex	201	EGLN1	ENSG00000135766.8	1	0.000440254	0.00924534	21	0.0167045	Yes	No
Brain-Cortex	201	TSNAX	ENSG00000116918.13	1	0.00122209	0.0244419	20	0.0330063	Yes	No
Brain-Cortex	201	DISC1	ENSG00000162946.21	1	0.000319245	0.00766187	24	0.0147046	Yes	No
Brain-Cortex	201	SIPA1L2	ENSG00000116991.10	1	1.95402e-05	0.000410345	21	0.00163006	Yes	Yes
Brain-Cortex	201	MAP10	ENSG00000212916.4	1	0.000445548	0.0093565	21	0.0168294	Yes	No
Brain-Cortex	201	NTPCR	ENSG00000135778.11	1	2.55025e-35	5.35552e-34	21	9.50942e-32	Yes	Yes
Brain-Cortex	201	PCNX2	ENSG00000135749.18	1	0.00169064	0.0422659	25	0.050013	No	No
Brain-Cortex	201	MAP3K21	ENSG00000143674.10	1	2.00146e-07	4.40322e-06	22	2.98371e-05	Yes	Yes
Brain-Cortex	201	KCNK1	ENSG00000135750.14	1	0.00024712	0.00543663	22	0.0116618	Yes	No
Brain-Cortex	201	SLC35F3	ENSG00000183780.12	1	0.000291036	0.0072759	25	0.0142092	Yes	No
Brain-Cortex	201	COA6	ENSG00000168275.14	1	3.31229e-11	6.95581e-10	21	8.99708e-09	Yes	Yes
Brain-Cortex	201	TARBP1	ENSG00000059588.9	1	0.000336842	0.00707369	21	0.013941	Yes	No
Brain-Cortex	201	LINC01354	ENSG00000231768.1	1	9.68934e-05	0.00193787	20	0.00559723	Yes	Yes
Brain-Cortex	201	IRF2BP2	ENSG00000168264.10	1	0.00163847	0.0327695	20	0.0410972	Yes	No
Brain-Cortex	201	LINC00184	ENSG00000224939.1	1	1.96177e-09	3.92355e-08	20	3.8809e-07	Yes	Yes
Brain-Cortex	201	LINC01132	ENSG00000227630.2	1	0.00353922	0.0707844	20	0.076939	No	No
Brain-Cortex	201	LINC01348	ENSG00000280587.1	1	0.000562086	0.0101175	18	0.0177876	Yes	No
Brain-Cortex	201	RP4-597N16.4	ENSG00000273416.1	1	0.000103738	0.00197102	19	0.00566258	Yes	Yes
Brain-Cortex	201	TOMM20	ENSG00000173726.10	1	0.00340883	0.0647679	19	0.0712676	No	No
Brain-Cortex	201	RBM34	ENSG00000188739.14	1	0.00264326	0.0502219	19	0.0574894	No	No
Brain-Cortex	201	ARID4B	ENSG00000054267.21	1	0.00192491	0.0384981	20	0.0464993	Yes	No
Brain-Cortex	201	GGPS1	ENSG00000152904.11	1	1.48104e-07	2.81397e-06	19	1.97486e-05	Yes	Yes
Brain-Cortex	201	TBCE	ENSG00000116957.12	1	0.000212859	0.00425717	20	0.00981563	Yes	Yes
Brain-Cortex	201	B3GALNT2	ENSG00000162885.12	1	0.000549943	0.0109989	20	0.0188668	Yes	No
Brain-Cortex	201	GNG4	ENSG00000168243.10	1	0.000104616	0.00219694	21	0.00613433	Yes	Yes
Brain-Cortex	201	LYST	ENSG00000143669.13	1	0.000572516	0.0125954	22	0.0206906	Yes	No
Brain-Cortex	201	NID1	ENSG00000116962.14	1	0.00113625	0.0238613	21	0.0324371	Yes	No
Brain-Cortex	201	GPR137B	ENSG00000077585.13	1	0.000466745	0.0102684	22	0.0179677	Yes	No
Brain-Cortex	201	ERO1B	ENSG00000086619.13	1	1.70045e-10	3.741e-09	22	4.33307e-08	Yes	Yes
Brain-Cortex	201	LGALS8	ENSG00000116977.18	1	0.00033858	0.00744877	22	0.0144114	Yes	No
Brain-Cortex	201	HEATR1	ENSG00000119285.10	1	0.000779492	0.0179283	23	0.0264449	Yes	No
Brain-Cortex	201	ACTN2	ENSG00000077522.12	1	7.58656e-05	0.00174491	23	0.00517055	Yes	Yes
Brain-Cortex	201	MTR	ENSG00000116984.12	1	0.00039519	0.00948455	24	0.0169928	Yes	No
Brain-Cortex	201	RYR2	ENSG00000198626.15	1	0.00058693	0.0193687	33	0.0279276	Yes	No
Brain-Cortex	201	LINC01139	ENSG00000215808.2	1	0.000458333	0.0100833	22	0.0177475	Yes	No
Brain-Cortex	201	CHRM3	ENSG00000133019.11	1	9.42349e-05	0.00263858	28	0.0069839	Yes	Yes
Brain-Cortex	201	FMN2	ENSG00000155816.19	1	1.48159e-05	0.000385213	26	0.0015477	Yes	Yes
Brain-Cortex	201	GREM2	ENSG00000180875.4	1	1.36628e-05	0.000314244	23	0.00130767	Yes	Yes
Brain-Cortex	201	RGS7	ENSG00000182901.16	1	8.51185e-05	0.00263867	31	0.0069839	Yes	Yes
Brain-Cortex	201	RP11-527D7.1	ENSG00000225554.1	1	1.17015e-08	2.80835e-07	24	2.36473e-06	Yes	Yes
Brain-Cortex	201	FH	ENSG00000091483.6	1	0.00841887	0.202053	24	0.203769	No	No
Brain-Cortex	201	KMO	ENSG00000117009.11	1	4.15969e-05	0.000998325	24	0.00336374	Yes	Yes
Brain-Cortex	201	OPN3	ENSG00000054277.13	1	0.000352613	0.00881532	25	0.0161795	Yes	No
Brain-Cortex	201	CHML	ENSG00000203668.2	1	0.000610442	0.0146506	24	0.022979	Yes	No
Brain-Cortex	201	WDR64	ENSG00000162843.17	1	1.73411e-15	4.50868e-14	26	9.98296e-13	Yes	Yes
Brain-Cortex	201	EXO1	ENSG00000174371.16	1	0.00158577	0.0396443	25	0.0475789	Yes	No
Brain-Cortex	201	MAP1LC3C	ENSG00000197769.5	1	0.00020718	0.0051795	25	0.0112852	Yes	No
Brain-Cortex	201	PLD5	ENSG00000180287.16	1	0.00111832	0.0301946	27	0.038612	Yes	No
Brain-Cortex	201	LINC01347	ENSG00000214837.8	1	4.25896e-07	8.09202e-06	19	5.17646e-05	Yes	Yes
Brain-Cortex	201	CEP170	ENSG00000143702.15	1	0.000279748	0.00559496	20	0.0119012	Yes	No
Brain-Cortex	201	SDCCAG8	ENSG00000054282.15	1	2.37349e-05	0.000474699	20	0.00184522	Yes	Yes
Brain-Cortex	201	AKT3	ENSG00000117020.16	1	0.000145039	0.00290078	20	0.00747638	Yes	Yes
Brain-Cortex	201	RP11-278H7.1	ENSG00000226828.1	1	0.000164252	0.00262804	16	0.006969	Yes	Yes
Brain-Cortex	201	ZBTB18	ENSG00000179456.10	1	0.00663038	0.0994556	15	0.103952	No	No
Brain-Cortex	201	C1orf100	ENSG00000173728.10	1	0.000453567	0.00771064	17	0.0147616	Yes	No
Brain-Cortex	201	ADSS	ENSG00000035687.9	1	0.000106671	0.00192008	18	0.0055577	Yes	Yes
Brain-Cortex	201	C1orf101	ENSG00000179397.17	1	0.000549808	0.0109962	20	0.0188648	Yes	No
Brain-Cortex	201	DESI2	ENSG00000121644.18	1	3.5658e-05	0.000713161	20	0.00257512	Yes	Yes
Brain-Cortex	201	COX20	ENSG00000203667.9	1	0.000157255	0.00314509	20	0.00791641	Yes	Yes
Brain-Cortex	201	HNRNPU	ENSG00000153187.18	1	0.00121663	0.0255492	21	0.0341446	Yes	No
Brain-Cortex	201	RP11-11N7.4	ENSG00000273175.1	1	0.00408353	0.085754	21	0.0909508	No	No
Brain-Cortex	201	EFCAB2	ENSG00000203666.12	1	7.62212e-30	1.82931e-28	24	1.82821e-26	Yes	Yes
Brain-Cortex	201	KIF26B	ENSG00000162849.15	1	5.63552e-05	0.0016343	29	0.00492174	Yes	Yes
Brain-Cortex	201	SMYD3	ENSG00000185420.18	1	0.000368499	0.0121605	33	0.0201629	Yes	No
Brain-Cortex	201	TFB2M	ENSG00000162851.7	1	0.000213206	0.00554334	26	0.0118202	Yes	No
Brain-Cortex	201	CNST	ENSG00000162852.13	1	0.00194318	0.0524659	27	0.0595623	No	No
Brain-Cortex	201	RP11-439E19.9	ENSG00000260698.1	1	0.00142629	0.0370836	26	0.0452148	Yes	No
Brain-Cortex	201	RP11-439E19.7	ENSG00000235021.1	1	1.44309e-09	3.75204e-08	26	3.72132e-07	Yes	Yes
Brain-Cortex	201	SCCPDH	ENSG00000143653.9	1	0.00120987	0.0314565	26	0.0398496	Yes	No
Brain-Cortex	201	AHCTF1	ENSG00000153207.14	1	0.000921814	0.0258108	28	0.0343612	Yes	No
Brain-Cortex	201	ZNF695	ENSG00000197472.14	1	0.000633894	0.0171151	27	0.0256075	Yes	No
Brain-Cortex	201	ZNF670	ENSG00000277462.1	1	0.000166956	0.00434085	26	0.00993739	Yes	Yes
Brain-Cortex	201	ZNF669	ENSG00000188295.14	1	1.76467e-09	4.41168e-08	25	4.31885e-07	Yes	Yes
Brain-Cortex	201	C1orf229	ENSG00000221953.5	1	5.31718e-17	1.32929e-15	25	3.48801e-14	Yes	Yes
Brain-Cortex	201	ZNF124	ENSG00000196418.12	1	1.1433e-17	2.85825e-16	25	8.12979e-15	Yes	Yes
Brain-Cortex	201	RP11-488L18.10	ENSG00000259865.1	1	1.03277e-07	2.58193e-06	25	1.82602e-05	Yes	Yes
Brain-Cortex	201	ZNF496	ENSG00000162714.12	1	3.93178e-13	9.43628e-12	24	1.56606e-10	Yes	Yes
Brain-Cortex	201	NLRP3	ENSG00000162711.16	1	2.83303e-06	7.36589e-05	26	0.000373792	Yes	Yes
Brain-Cortex	201	TRIM58	ENSG00000162722.8	1	1.23895e-07	2.97348e-06	24	2.07961e-05	Yes	Yes
Brain-Cortex	201	OR2W3	ENSG00000238243.3	1	3.1512e-06	7.24776e-05	23	0.000368309	Yes	Yes
Brain-Cortex	201	OR2T8	ENSG00000177462.6	1	2.52307e-08	5.80307e-07	23	4.62854e-06	Yes	Yes
Brain-Cortex	201	OR2L2	ENSG00000203663.3	1	1.26511e-06	2.78325e-05	22	0.000157253	Yes	Yes
Brain-Cortex	201	OR2L3	ENSG00000198128.3	1	0.000408423	0.0089853	22	0.0163875	Yes	No
Brain-Cortex	201	OR2L13	ENSG00000196071.4	1	8.80081e-15	1.84817e-13	21	3.74736e-12	Yes	Yes
Brain-Cortex	201	OR2M4	ENSG00000171180.1	1	0.00039575	0.00751926	19	0.0145124	Yes	No
Brain-Cortex	201	RP11-407H12.8	ENSG00000229255.1	1	0.000857829	0.0137253	16	0.0219348	Yes	No
Brain-Cortex	201	OR14I1	ENSG00000189181.4	1	0.00567782	0.0738117	13	0.0797743	No	No
Brain-Cortex	201	LYPD8	ENSG00000259823.5	1	3.57227e-06	4.64395e-05	13	0.000247619	Yes	Yes
Brain-Cortex	201	SH3BP5L	ENSG00000175137.10	1	0.000134462	0.00161354	12	0.00487124	Yes	Yes
Brain-Cortex	201	ZNF672	ENSG00000171161.12	1	0.000559898	0.00615888	11	0.0126875	Yes	No
Brain-Cortex	201	ZNF692	ENSG00000171163.15	1	0.00156531	0.0172184	11	0.0257109	Yes	No
Brain-Cortex	201	PGBD2	ENSG00000185220.11	1	0.00269485	0.0269485	10	0.0354934	Yes	No
Brain-Cortex	201	FAM110C	ENSG00000184731.5	2	0.000166114	0.00199336	12	0.00571241	Yes	Yes
Brain-Cortex	201	SH3YL1	ENSG00000035115.21	2	0.000578273	0.00983065	17	0.0174302	Yes	No
Brain-Cortex	201	ACP1	ENSG00000143727.15	2	0.00392164	0.0666679	17	0.073055	No	No
Brain-Cortex	201	ALKAL2	ENSG00000189292.15	2	0.000546552	0.00929138	17	0.0167676	Yes	No
Brain-Cortex	201	LINC01865	ENSG00000233684.2	2	0.000422761	0.00718693	17	0.0140926	Yes	No
Brain-Cortex	201	AC105393.2	ENSG00000226277.1	2	0.00336883	0.0606389	18	0.0673115	No	No
Brain-Cortex	201	TMEM18	ENSG00000151353.14	2	0.00518812	0.114139	22	0.118084	No	No
Brain-Cortex	201	LINC01115	ENSG00000237667.5	2	3.72571e-13	8.94169e-12	24	1.49347e-10	Yes	Yes
Brain-Cortex	201	SNTG2	ENSG00000172554.11	2	8.84693e-06	0.000247714	28	0.00106926	Yes	Yes
Brain-Cortex	201	TPO	ENSG00000115705.20	2	0.000678985	0.0183326	27	0.0268548	Yes	No
Brain-Cortex	201	PXDN	ENSG00000130508.10	2	0.00281854	0.0761005	27	0.0818756	No	No
Brain-Cortex	201	MYT1L	ENSG00000186487.17	2	0.000101907	0.00326101	32	0.00813097	Yes	Yes
Brain-Cortex	201	AC018685.1	ENSG00000234929.1	2	0.00175917	0.0387018	22	0.0466806	Yes	No
Brain-Cortex	201	AC011995.1	ENSG00000237720.1	2	4.68593e-06	0.000107776	23	0.000520085	Yes	Yes
Brain-Cortex	201	LINC01250	ENSG00000234423.1	2	4.85026e-05	0.00121257	25	0.00392056	Yes	Yes
Brain-Cortex	201	AC019118.3	ENSG00000236760.1	2	0.00232836	0.0558806	24	0.0627957	No	No
Brain-Cortex	201	TSSC1	ENSG00000032389.12	2	0.00192411	0.0500269	26	0.0573236	No	No
Brain-Cortex	201	TRAPPC12	ENSG00000171853.15	2	1.2725e-06	3.18125e-05	25	0.000177276	Yes	Yes
Brain-Cortex	201	RP11-1293J14.1	ENSG00000271868.1	2	9.43676e-06	0.000226482	24	0.000992231	Yes	Yes
Brain-Cortex	201	ADI1	ENSG00000182551.13	2	1.18543e-10	2.84504e-09	24	3.33973e-08	Yes	Yes
Brain-Cortex	201	AC108488.4	ENSG00000242282.6	2	4.79178e-05	0.00115003	24	0.00375319	Yes	Yes
Brain-Cortex	201	RNASEH1	ENSG00000171865.9	2	0.00136382	0.0327317	24	0.0410572	Yes	No
Brain-Cortex	201	RPS7	ENSG00000171863.12	2	0.000134481	0.00322756	24	0.00807507	Yes	Yes
Brain-Cortex	201	COLEC11	ENSG00000118004.17	2	5.83954e-14	1.40149e-12	24	2.58646e-11	Yes	Yes
Brain-Cortex	201	ALLC	ENSG00000151360.9	2	1.99024e-28	4.77658e-27	24	4.19995e-25	Yes	Yes
Brain-Cortex	201	DCDC2C	ENSG00000214866.8	2	0.00015294	0.00382349	25	0.0091123	Yes	Yes
Brain-Cortex	201	SOX11	ENSG00000176887.6	2	0.000328128	0.00754693	23	0.0145475	Yes	No
Brain-Cortex	201	AC010729.2	ENSG00000236106.1	2	0.0016798	0.0386354	23	0.0466281	Yes	No
Brain-Cortex	201	LINC00487	ENSG00000205837.7	2	1.68164e-09	3.69961e-08	22	3.6733e-07	Yes	Yes
Brain-Cortex	201	CMPK2	ENSG00000134326.11	2	0.00224898	0.0472287	21	0.0546964	No	No
Brain-Cortex	201	RSAD2	ENSG00000134321.11	2	0.000327082	0.00686873	21	0.0136679	Yes	No
Brain-Cortex	201	RP11-439M11.1	ENSG00000271947.1	2	1.85785e-11	3.90149e-10	21	5.22742e-09	Yes	Yes
Brain-Cortex	201	RNF144A	ENSG00000151692.14	2	0.000283756	0.00624263	22	0.0127981	Yes	No
Brain-Cortex	201	RP11-557L19.1	ENSG00000272002.1	2	2.39298e-05	0.000454667	19	0.00177831	Yes	Yes
Brain-Cortex	201	LINC00298	ENSG00000235665.5	2	3.53936e-05	0.000707873	20	0.00256073	Yes	Yes
Brain-Cortex	201	LINC00299	ENSG00000236790.5	2	2.1991e-08	4.3982e-07	20	3.58941e-06	Yes	Yes
Brain-Cortex	201	ID2	ENSG00000115738.9	2	0.00271028	0.0433646	16	0.0510636	No	No
Brain-Cortex	201	KIDINS220	ENSG00000134313.15	2	0.000741585	0.0126069	17	0.0207007	Yes	No
Brain-Cortex	201	MBOAT2	ENSG00000143797.11	2	0.00372255	0.0707285	19	0.0769011	No	No
Brain-Cortex	201	ASAP2	ENSG00000151693.9	2	3.12097e-05	0.000686613	22	0.00249999	Yes	Yes
Brain-Cortex	201	ITGB1BP1	ENSG00000119185.12	2	0.00375742	0.0789057	21	0.0845306	No	No
Brain-Cortex	201	CPSF3	ENSG00000119203.13	2	0.000298944	0.00627783	21	0.0128461	Yes	No
Brain-Cortex	201	IAH1	ENSG00000134330.18	2	7.56911e-06	0.000158951	21	0.000733366	Yes	Yes
Brain-Cortex	201	ADAM17	ENSG00000151694.12	2	1.49888e-12	3.14765e-11	21	4.84981e-10	Yes	Yes
Brain-Cortex	201	RP11-214N9.1	ENSG00000271855.1	2	0.000500036	0.0105008	21	0.0182642	Yes	No
Brain-Cortex	201	YWHAQ	ENSG00000134308.13	2	0.000329232	0.00724311	22	0.0141663	Yes	No
Brain-Cortex	201	RP11-521D12.1	ENSG00000240687.1	2	0.000797	0.017534	22	0.0260524	Yes	No
Brain-Cortex	201	RP11-521D12.5	ENSG00000243491.1	2	0.00312261	0.0686975	22	0.0749513	No	No
Brain-Cortex	201	TAF1B	ENSG00000115750.16	2	0.000475005	0.0118751	25	0.0198565	Yes	No
Brain-Cortex	201	RP11-95D17.1	ENSG00000269973.1	2	0.000285873	0.00686096	24	0.0136584	Yes	No
Brain-Cortex	201	GRHL1	ENSG00000134317.17	2	0.00192023	0.0480057	25	0.0554242	No	No
Brain-Cortex	201	RP11-254F7.2	ENSG00000260077.1	2	6.13375e-07	1.53344e-05	25	9.23141e-05	Yes	Yes
Brain-Cortex	201	KLF11	ENSG00000172059.10	2	0.000328633	0.00821582	25	0.0154112	Yes	No
Brain-Cortex	201	CYS1	ENSG00000205795.4	2	0.0017909	0.0447724	25	0.0524395	No	No
Brain-Cortex	201	RRM2	ENSG00000171848.13	2	0.000514206	0.0128552	25	0.0209768	Yes	No
Brain-Cortex	201	C2orf48	ENSG00000163009.8	2	1.74396e-05	0.000453429	26	0.00177516	Yes	Yes
Brain-Cortex	201	HPCAL1	ENSG00000115756.12	2	0.0018072	0.0469871	26	0.0544856	No	No
Brain-Cortex	201	ODC1	ENSG00000115758.12	2	0.00333781	0.0834452	25	0.0887594	No	No
Brain-Cortex	201	RP11-320M2.1	ENSG00000257135.5	2	0.00063147	0.0157867	25	0.0241934	Yes	No
Brain-Cortex	201	AC007249.3	ENSG00000217258.2	2	3.42874e-05	0.000857184	25	0.00298383	Yes	Yes
Brain-Cortex	201	NOL10	ENSG00000115761.15	2	7.51671e-08	1.95434e-06	26	1.41444e-05	Yes	Yes
Brain-Cortex	201	RN7SL832P	ENSG00000243819.4	2	0.00357043	0.0892607	25	0.0942655	No	No
Brain-Cortex	201	ATP6V1C2	ENSG00000143882.10	2	1.27108e-15	3.30481e-14	26	7.40708e-13	Yes	Yes
Brain-Cortex	201	RP11-791G15.2	ENSG00000272275.1	2	0.000148123	0.00370306	25	0.00891709	Yes	Yes
Brain-Cortex	201	PDIA6	ENSG00000143870.12	2	0.00025288	0.00632201	25	0.012908	Yes	No
Brain-Cortex	201	LINC01954	ENSG00000271952.1	2	7.71564e-21	1.85175e-19	24	7.29886e-18	Yes	Yes
Brain-Cortex	201	KCNF1	ENSG00000162975.4	2	0.000160908	0.00386179	24	0.00917523	Yes	Yes
Brain-Cortex	201	AC062028.1	ENSG00000145063.14	2	2.23549e-15	5.14162e-14	23	1.12214e-12	Yes	Yes
Brain-Cortex	201	C2orf50	ENSG00000150873.11	2	1.88117e-05	0.00045148	24	0.0017685	Yes	Yes
Brain-Cortex	201	PQLC3	ENSG00000162976.12	2	1.58424e-06	3.80217e-05	24	0.000208447	Yes	Yes
Brain-Cortex	201	ROCK2	ENSG00000134318.13	2	0.000748502	0.0187126	25	0.0272501	Yes	No
Brain-Cortex	201	LINC00570	ENSG00000224177.6	2	0.000969416	0.0213272	22	0.0299613	Yes	No
Brain-Cortex	201	E2F6	ENSG00000169016.16	2	0.00459601	0.101112	22	0.105538	No	No
Brain-Cortex	201	GREB1	ENSG00000196208.13	2	1.04443e-09	2.40219e-08	23	2.44892e-07	Yes	Yes
Brain-Cortex	201	NTSR2	ENSG00000169006.6	2	1.19811e-07	2.51603e-06	21	1.78217e-05	Yes	Yes
Brain-Cortex	201	LPIN1	ENSG00000134324.11	2	3.7187e-17	8.18113e-16	22	2.20685e-14	Yes	Yes
Brain-Cortex	201	TRIB2	ENSG00000071575.11	2	0.000218718	0.00481179	22	0.0106968	Yes	No
Brain-Cortex	201	FAM84A	ENSG00000162981.13	2	0.00429038	0.0815173	19	0.0869565	No	No
Brain-Cortex	201	NBAS	ENSG00000151779.12	2	2.18375e-08	5.02262e-07	23	4.05199e-06	Yes	Yes
Brain-Cortex	201	DDX1	ENSG00000079785.14	2	0.000562982	0.0106967	19	0.0184942	Yes	No
Brain-Cortex	201	MYCNOS	ENSG00000233718.6	2	0.000726637	0.0138061	19	0.0220139	Yes	No
Brain-Cortex	201	MYCN	ENSG00000134323.11	2	0.00184299	0.0350168	19	0.0432426	Yes	No
Brain-Cortex	201	FAM49A	ENSG00000197872.11	2	5.03059e-06	9.55813e-05	19	0.000469285	Yes	Yes
Brain-Cortex	201	AC008069.1	ENSG00000223536.5	2	0.00112885	0.0191905	17	0.0277363	Yes	No
Brain-Cortex	201	RAD51AP2	ENSG00000214842.5	2	1.06668e-07	2.0267e-06	19	1.46391e-05	Yes	Yes
Brain-Cortex	201	VSNL1	ENSG00000163032.11	2	0.00322455	0.064491	20	0.0710014	No	No
Brain-Cortex	201	SMC6	ENSG00000163029.15	2	0.000670965	0.0134193	20	0.0215778	Yes	No
Brain-Cortex	201	GEN1	ENSG00000178295.14	2	4.45168e-07	8.45819e-06	19	5.39184e-05	Yes	Yes
Brain-Cortex	201	KCNS3	ENSG00000170745.11	2	5.62649e-05	0.00129409	23	0.00412311	Yes	Yes
Brain-Cortex	201	RP11-111J6.2	ENSG00000260331.1	2	0.000872413	0.0174483	20	0.0259567	Yes	No
Brain-Cortex	201	RDH14	ENSG00000240857.1	2	0.00889786	0.177957	20	0.180044	No	No
Brain-Cortex	201	LINC01376	ENSG00000236204.5	2	0.000292848	0.00732119	25	0.0142596	Yes	No
Brain-Cortex	201	OSR1	ENSG00000143867.6	2	0.000603794	0.0120759	20	0.0200805	Yes	No
Brain-Cortex	201	TTC32	ENSG00000183891.5	2	7.88742e-28	1.57748e-26	20	1.32342e-24	Yes	Yes
Brain-Cortex	201	WDR35	ENSG00000118965.14	2	0.00341214	0.0716549	21	0.0777327	No	No
Brain-Cortex	201	MATN3	ENSG00000132031.12	2	8.94059e-05	0.00187752	21	0.00546262	Yes	Yes
Brain-Cortex	201	LAPTM4A	ENSG00000068697.6	2	0.000270239	0.00567502	21	0.0120211	Yes	No
Brain-Cortex	201	SDC1	ENSG00000115884.10	2	8.44121e-05	0.00177265	21	0.00522956	Yes	Yes
Brain-Cortex	201	PUM2	ENSG00000055917.15	2	0.000456418	0.0100412	22	0.0176886	Yes	No
Brain-Cortex	201	RHOB	ENSG00000143878.9	2	0.00178458	0.0374761	21	0.0456021	Yes	No
Brain-Cortex	201	AC023137.2	ENSG00000228950.1	2	0.000220584	0.00463226	21	0.0104052	Yes	No
Brain-Cortex	201	HS1BP3	ENSG00000118960.12	2	0.00142575	0.028515	20	0.0370128	Yes	No
Brain-Cortex	201	RP11-130L8.2	ENSG00000269976.1	2	0.00154618	0.0293774	19	0.0378494	Yes	No
Brain-Cortex	201	GDF7	ENSG00000143869.6	2	2.22288e-05	0.000400118	18	0.00159706	Yes	Yes
Brain-Cortex	201	LDAH	ENSG00000118961.14	2	3.41741e-20	6.49308e-19	19	2.40388e-17	Yes	Yes
Brain-Cortex	201	LINC01830	ENSG00000231200.1	2	0.00681133	0.129415	19	0.132806	No	No
Brain-Cortex	201	AC068490.1	ENSG00000228999.2	2	0.000637842	0.00829195	13	0.0155098	Yes	No
Brain-Cortex	201	AC012506.4	ENSG00000235497.5	2	0.00154898	0.0263327	17	0.0348833	Yes	No
Brain-Cortex	201	KLHL29	ENSG00000119771.14	2	0.00029073	0.00523314	18	0.0113655	Yes	No
Brain-Cortex	201	RP11-557N21.1	ENSG00000283031.1	2	0.000264077	0.00422523	16	0.00976932	Yes	Yes
Brain-Cortex	201	ATAD2B	ENSG00000119778.14	2	8.67783e-05	0.00156201	18	0.00475018	Yes	Yes
Brain-Cortex	201	UBXN2A	ENSG00000173960.13	2	0.00294774	0.0501116	17	0.057399	No	No
Brain-Cortex	201	MFSD2B	ENSG00000205639.9	2	0.00016991	0.00288847	17	0.00745095	Yes	Yes
Brain-Cortex	201	WDCP	ENSG00000163026.11	2	0.000435888	0.00697421	16	0.0137998	Yes	No
Brain-Cortex	201	FKBP1B	ENSG00000119782.13	2	0.00192988	0.0308781	16	0.039276	Yes	No
Brain-Cortex	201	SF3B6	ENSG00000115128.6	2	0.000523123	0.00836997	16	0.0156107	Yes	No
Brain-Cortex	201	FAM228B	ENSG00000219626.8	2	7.60601e-13	1.29302e-11	17	2.10019e-10	Yes	Yes
Brain-Cortex	201	TP53I3	ENSG00000115129.13	2	1.04704e-07	1.67527e-06	16	1.23098e-05	Yes	Yes
Brain-Cortex	201	PFN4	ENSG00000176732.6	2	2.01745e-05	0.000322793	16	0.00133776	Yes	Yes
Brain-Cortex	201	FAM228A	ENSG00000186453.12	2	3.07475e-08	4.9196e-07	16	3.97239e-06	Yes	Yes
Brain-Cortex	201	ITSN2	ENSG00000198399.14	2	2.49811e-05	0.000424679	17	0.00167644	Yes	Yes
Brain-Cortex	201	NCOA1	ENSG00000084676.15	2	1.09694e-05	0.00017551	16	0.000799679	Yes	Yes
Brain-Cortex	201	PTRHD1	ENSG00000184924.5	2	0.000600959	0.00841343	14	0.0156662	Yes	No
Brain-Cortex	201	CENPO	ENSG00000138092.10	2	0.000395337	0.00553472	14	0.0118074	Yes	No
Brain-Cortex	201	ADCY3	ENSG00000138031.14	2	5.56952e-10	7.79733e-09	14	8.53413e-08	Yes	Yes
Brain-Cortex	201	DNAJC27	ENSG00000115137.11	2	0.000336847	0.00471586	14	0.010549	Yes	No
Brain-Cortex	201	EFR3B	ENSG00000084710.13	2	0.000316134	0.00442587	14	0.0100803	Yes	No
Brain-Cortex	201	POMC	ENSG00000115138.10	2	0.000720207	0.00936269	13	0.0168339	Yes	No
Brain-Cortex	201	DNMT3A	ENSG00000119772.16	2	0.00486994	0.0633093	13	0.0698392	No	No
Brain-Cortex	201	AC012074.2	ENSG00000235072.2	2	0.00054487	0.00708331	13	0.0139516	Yes	No
Brain-Cortex	201	DTNB	ENSG00000138101.18	2	0.00305983	0.0458975	15	0.0534457	No	No
Brain-Cortex	201	ASXL2	ENSG00000143970.16	2	0.00204291	0.0306437	15	0.0390607	Yes	No
Brain-Cortex	201	KIF3C	ENSG00000084731.14	2	0.00308833	0.0432366	14	0.0509474	No	No
Brain-Cortex	201	RAB10	ENSG00000084733.10	2	0.0131431	0.17086	13	0.173056	No	No
Brain-Cortex	201	GAREM2	ENSG00000157833.12	2	0.000777564	0.0101083	13	0.017782	Yes	No
Brain-Cortex	201	HADHA	ENSG00000084754.10	2	0.00101279	0.0131663	13	0.0213012	Yes	No
Brain-Cortex	201	HADHB	ENSG00000138029.13	2	1.35525e-07	1.76182e-06	13	1.2863e-05	Yes	Yes
Brain-Cortex	201	ADGRF3	ENSG00000173567.14	2	0.000102621	0.00133407	13	0.00422198	Yes	Yes
Brain-Cortex	201	SELENOI	ENSG00000138018.17	2	0.00290439	0.0377571	13	0.0458426	Yes	No
Brain-Cortex	201	DRC1	ENSG00000157856.10	2	3.82792e-08	4.5935e-07	12	3.73547e-06	Yes	Yes
Brain-Cortex	201	OTOF	ENSG00000115155.16	2	6.96876e-05	0.000905939	13	0.00311676	Yes	Yes
Brain-Cortex	201	C2orf70	ENSG00000173557.14	2	0.00214311	0.0257173	12	0.0342916	Yes	No
Brain-Cortex	201	KCNK3	ENSG00000171303.6	2	0.000295197	0.00354237	12	0.00863013	Yes	Yes
Brain-Cortex	201	SLC35F6	ENSG00000213699.8	2	0.00361776	0.0434131	12	0.0511059	No	No
Brain-Cortex	201	DPYSL5	ENSG00000157851.16	2	3.88642e-16	4.6637e-15	12	1.15732e-13	Yes	Yes
Brain-Cortex	201	MAPRE3	ENSG00000084764.10	2	0.0013067	0.0143737	11	0.0226739	Yes	No
Brain-Cortex	201	TMEM214	ENSG00000119777.18	2	0.00119261	0.0131187	11	0.0212569	Yes	No
Brain-Cortex	201	AGBL5	ENSG00000084693.15	2	0.00247768	0.0272545	11	0.0357881	Yes	No
Brain-Cortex	201	OST4	ENSG00000228474.5	2	0.00386596	0.0425256	11	0.0502683	No	No
Brain-Cortex	201	EMILIN1	ENSG00000138080.13	2	0.00844675	0.0929142	11	0.0977063	No	No
Brain-Cortex	201	KHK	ENSG00000138030.12	2	0.000770688	0.00847757	11	0.0157351	Yes	No
Brain-Cortex	201	CGREF1	ENSG00000138028.15	2	0.00163342	0.0179676	11	0.0264901	Yes	No
Brain-Cortex	201	ABHD1	ENSG00000143994.13	2	0.0016628	0.0182908	11	0.0268089	Yes	No
Brain-Cortex	201	PREB	ENSG00000138073.13	2	5.15907e-05	0.000567498	11	0.00213911	Yes	Yes
Brain-Cortex	201	SLC5A6	ENSG00000138074.14	2	0.0135708	0.16285	12	0.165318	No	No
Brain-Cortex	201	ATRAID	ENSG00000138085.16	2	3.77603e-06	4.53123e-05	12	0.000242528	Yes	Yes
Brain-Cortex	201	CAD	ENSG00000084774.13	2	0.00390514	0.0468617	12	0.0543588	No	No
Brain-Cortex	201	SLC30A3	ENSG00000115194.10	2	0.00122881	0.0147457	12	0.0230914	Yes	No
Brain-Cortex	201	DNAJC5G	ENSG00000163793.12	2	3.21099e-05	0.000385319	12	0.00154779	Yes	Yes
Brain-Cortex	201	TRIM54	ENSG00000138100.13	2	1.86341e-05	0.000223609	12	0.000982365	Yes	Yes
Brain-Cortex	201	UCN	ENSG00000163794.6	2	0.000731417	0.008777	12	0.0161425	Yes	No
Brain-Cortex	201	MPV17	ENSG00000115204.14	2	0.00138172	0.0165806	12	0.0250372	Yes	No
Brain-Cortex	201	GTF3C2	ENSG00000115207.13	2	0.00257809	0.0309371	12	0.0393196	Yes	No
Brain-Cortex	201	EIF2B4	ENSG00000115211.15	2	0.00423545	0.0508254	12	0.0580277	No	No
Brain-Cortex	201	SNX17	ENSG00000115234.10	2	0.00295765	0.0354918	12	0.0437141	Yes	No
Brain-Cortex	201	ZNF513	ENSG00000163795.13	2	0.00150083	0.01801	12	0.0265333	Yes	No
Brain-Cortex	201	PPM1G	ENSG00000115241.10	2	6.59502e-06	7.91403e-05	12	0.000398194	Yes	Yes
Brain-Cortex	201	NRBP1	ENSG00000115216.13	2	0.00519221	0.0623065	12	0.0689076	No	No
Brain-Cortex	201	KRTCAP3	ENSG00000157992.12	2	4.67434e-08	5.60921e-07	12	4.48761e-06	Yes	Yes
Brain-Cortex	201	IFT172	ENSG00000138002.14	2	0.000216891	0.00281958	13	0.00732387	Yes	Yes
Brain-Cortex	201	FNDC4	ENSG00000115226.9	2	0.0018472	0.0221664	12	0.0307635	Yes	No
Brain-Cortex	201	GCKR	ENSG00000084734.8	2	0.00031185	0.00405405	13	0.0094911	Yes	Yes
Brain-Cortex	201	C2orf16	ENSG00000221843.4	2	0.0100867	0.131127	13	0.134465	No	No
Brain-Cortex	201	ZNF512	ENSG00000243943.9	2	0.00417227	0.0542395	13	0.0612791	No	No
Brain-Cortex	201	CCDC121	ENSG00000176714.9	2	0.000168001	0.00218401	13	0.00611035	Yes	Yes
Brain-Cortex	201	GPN1	ENSG00000198522.13	2	0.000416357	0.00541264	13	0.0116324	Yes	No
Brain-Cortex	201	SUPT7L	ENSG00000119760.15	2	0.0102184	0.132839	13	0.136108	No	No
Brain-Cortex	201	SLC4A1AP	ENSG00000163798.13	2	0.000831193	0.0108055	13	0.0186243	Yes	No
Brain-Cortex	201	LINC01460	ENSG00000205334.2	2	0.00803409	0.104443	13	0.108748	No	No
Brain-Cortex	201	MRPL33	ENSG00000243147.7	2	0.00315282	0.0409866	13	0.0488373	Yes	No
Brain-Cortex	201	RBKS	ENSG00000171174.13	2	0.000954879	0.0133683	14	0.0215223	Yes	No
Brain-Cortex	201	BRE	ENSG00000158019.20	2	0.00134628	0.0242331	18	0.032798	Yes	No
Brain-Cortex	201	FOSL2	ENSG00000075426.11	2	0.000215872	0.00366983	17	0.00885572	Yes	Yes
Brain-Cortex	201	RP11-373D23.3	ENSG00000270210.1	2	2.69187e-06	4.30699e-05	16	0.000232224	Yes	Yes
Brain-Cortex	201	PLB1	ENSG00000163803.12	2	2.23609e-07	4.47217e-06	20	3.0226e-05	Yes	Yes
Brain-Cortex	201	PPP1CB	ENSG00000213639.9	2	2.75823e-07	5.24064e-06	19	3.49039e-05	Yes	Yes
Brain-Cortex	201	SPDYA	ENSG00000163806.15	2	0.000356528	0.00713055	20	0.0140121	Yes	No
Brain-Cortex	201	RP11-713D19.1	ENSG00000273233.1	2	0.00119288	0.0226647	19	0.0312606	Yes	No
Brain-Cortex	201	TRMT61B	ENSG00000171103.10	2	1.2186e-14	2.4372e-13	20	4.86614e-12	Yes	Yes
Brain-Cortex	201	WDR43	ENSG00000163811.11	2	0.000216817	0.00433633	20	0.00993453	Yes	Yes
Brain-Cortex	201	TOGARAM2	ENSG00000189350.12	2	4.58228e-46	9.62279e-45	21	4.5126e-42	Yes	Yes
Brain-Cortex	201	C2orf71	ENSG00000179270.6	2	2.75779e-08	5.51558e-07	20	4.4185e-06	Yes	Yes
Brain-Cortex	201	CLIP4	ENSG00000115295.19	2	0.0014723	0.0309182	21	0.0393041	Yes	No
Brain-Cortex	201	ALK	ENSG00000171094.16	2	0.000568395	0.0159151	28	0.0243228	Yes	No
Brain-Cortex	201	YPEL5	ENSG00000119801.12	2	0.000159718	0.00335407	21	0.00829538	Yes	Yes
Brain-Cortex	201	LBH	ENSG00000213626.11	2	0.000132471	0.00304684	23	0.00773402	Yes	Yes
Brain-Cortex	201	LINC01936	ENSG00000235997.2	2	0.000353575	0.00742508	21	0.0143757	Yes	No
Brain-Cortex	201	LCLAT1	ENSG00000172954.13	2	3.97921e-07	8.75426e-06	22	5.56312e-05	Yes	Yes
Brain-Cortex	201	CAPN13	ENSG00000162949.16	2	1.41703e-05	0.000269235	19	0.00114513	Yes	Yes
Brain-Cortex	201	GALNT14	ENSG00000158089.14	2	0.000403217	0.00806434	20	0.0152195	Yes	No
Brain-Cortex	201	CAPN14	ENSG00000214711.9	2	0.000114962	0.00206932	18	0.00587465	Yes	Yes
Brain-Cortex	201	EHD3	ENSG00000013016.15	2	8.62543e-07	1.55258e-05	18	9.33742e-05	Yes	Yes
Brain-Cortex	201	MEMO1	ENSG00000162959.13	2	0.00266118	0.0425789	16	0.0503081	No	No
Brain-Cortex	201	DPY30	ENSG00000162961.13	2	0.00252826	0.037924	15	0.045988	Yes	No
Brain-Cortex	201	SPAST	ENSG00000021574.11	2	0.000141766	0.00226825	16	0.00627215	Yes	Yes
Brain-Cortex	201	RP11-563N4.1	ENSG00000272716.1	2	8.69518e-05	0.00130428	15	0.00414707	Yes	Yes
Brain-Cortex	201	SLC30A6	ENSG00000152683.14	2	0.00123682	0.0197891	16	0.0283705	Yes	No
Brain-Cortex	201	NLRC4	ENSG00000091106.18	2	5.48808e-09	8.23213e-08	15	7.66195e-07	Yes	Yes
Brain-Cortex	201	YIPF4	ENSG00000119820.10	2	0.000275462	0.00385647	14	0.009167	Yes	Yes
Brain-Cortex	201	BIRC6	ENSG00000115760.13	2	0.00103411	0.0175799	17	0.0261015	Yes	No
Brain-Cortex	201	TTC27	ENSG00000018699.11	2	1.31781e-07	2.37206e-06	18	1.69247e-05	Yes	Yes
Brain-Cortex	201	LINC00486	ENSG00000230876.6	2	0.000671938	0.0127668	19	0.0208923	Yes	No
Brain-Cortex	201	AL121656.5	ENSG00000236854.1	2	0.000600678	0.0114129	19	0.0193287	Yes	No
Brain-Cortex	201	LTBP1	ENSG00000049323.15	2	0.000177168	0.00460638	26	0.0103636	Yes	No
Brain-Cortex	201	RASGRP3	ENSG00000152689.17	2	9.1829e-07	2.2039e-05	24	0.000127433	Yes	Yes
Brain-Cortex	201	FAM98A	ENSG00000119812.18	2	2.73491e-05	0.00065638	24	0.00240913	Yes	Yes
Brain-Cortex	201	AC012593.1	ENSG00000226994.7	2	0.000304825	0.00944957	31	0.0169418	Yes	No
Brain-Cortex	201	RP11-490M8.1	ENSG00000260025.1	2	1.69763e-05	0.000390455	23	0.00156567	Yes	Yes
Brain-Cortex	201	CRIM1	ENSG00000150938.9	2	0.00092495	0.0231238	25	0.0317028	Yes	No
Brain-Cortex	201	FEZ2	ENSG00000171055.14	2	6.80672e-09	1.56555e-07	23	1.38521e-06	Yes	Yes
Brain-Cortex	201	VIT	ENSG00000205221.12	2	0.00021839	0.00502296	23	0.0110309	Yes	No
Brain-Cortex	201	STRN	ENSG00000115808.11	2	0.000486333	0.0111857	23	0.0190799	Yes	No
Brain-Cortex	201	HEATR5B	ENSG00000008869.11	2	0.00188122	0.0413869	22	0.0491861	Yes	No
Brain-Cortex	201	GPATCH11	ENSG00000152133.14	2	0.00231238	0.0462476	20	0.0537986	No	No
Brain-Cortex	201	EIF2AK2	ENSG00000055332.16	2	0.000785075	0.0164866	21	0.0249482	Yes	No
Brain-Cortex	201	CEBPZOS	ENSG00000218739.9	2	3.50522e-13	7.36097e-12	21	1.25232e-10	Yes	Yes
Brain-Cortex	201	CEBPZ	ENSG00000115816.14	2	2.28995e-06	4.80889e-05	21	0.000255371	Yes	Yes
Brain-Cortex	201	NDUFAF7	ENSG00000003509.15	2	0.00135934	0.0285461	21	0.0370454	Yes	No
Brain-Cortex	201	PRKD3	ENSG00000115825.9	2	0.000169907	0.00356805	21	0.00867191	Yes	Yes
Brain-Cortex	201	QPCT	ENSG00000115828.15	2	5.13146e-10	1.02629e-08	20	1.10541e-07	Yes	Yes
Brain-Cortex	201	CDC42EP3	ENSG00000163171.7	2	0.000217821	0.00457423	21	0.0103116	Yes	No
Brain-Cortex	201	RMDN2	ENSG00000115841.19	2	0.00512985	0.102597	20	0.106972	No	No
Brain-Cortex	201	CYP1B1	ENSG00000138061.11	2	0.000638001	0.012122	19	0.0201216	Yes	No
Brain-Cortex	201	ATL2	ENSG00000119787.13	2	0.000478097	0.00908385	19	0.0165062	Yes	No
Brain-Cortex	201	AC016995.3	ENSG00000231367.5	2	0.000329976	0.00593956	18	0.0123878	Yes	No
Brain-Cortex	201	HNRNPLL	ENSG00000143889.15	2	0.00182908	0.0310943	17	0.0394696	Yes	No
Brain-Cortex	201	GALM	ENSG00000143891.16	2	1.79961e-21	3.05933e-20	17	1.31035e-18	Yes	Yes
Brain-Cortex	201	SRSF7	ENSG00000115875.18	2	0.000190099	0.00304158	16	0.00772282	Yes	Yes
Brain-Cortex	201	GEMIN6	ENSG00000152147.10	2	0.000574285	0.00918856	16	0.0166434	Yes	No
Brain-Cortex	201	DHX57	ENSG00000163214.20	2	0.00659002	0.10544	16	0.109687	No	No
Brain-Cortex	201	MORN2	ENSG00000188010.12	2	0.00258124	0.0387187	15	0.0466947	Yes	No
Brain-Cortex	201	ARHGEF33	ENSG00000214694.10	2	5.88477e-05	0.000882716	15	0.00305122	Yes	Yes
Brain-Cortex	201	SOS1	ENSG00000115904.12	2	0.000724714	0.0115954	16	0.0195401	Yes	No
Brain-Cortex	201	CDKL4	ENSG00000205111.8	2	0.000429362	0.00644043	15	0.0130717	Yes	No
Brain-Cortex	201	MAP4K3	ENSG00000011566.14	2	0.00146482	0.024902	17	0.0334729	Yes	No
Brain-Cortex	201	TMEM178A	ENSG00000152154.10	2	0.00140412	0.0210618	15	0.0296924	Yes	No
Brain-Cortex	201	THUMPD2	ENSG00000138050.14	2	0.000141527	0.0021229	15	0.00598516	Yes	Yes
Brain-Cortex	201	SLC8A1	ENSG00000183023.18	2	0.000711332	0.0156493	22	0.0240291	Yes	No
Brain-Cortex	201	PKDCC	ENSG00000162878.12	2	2.21672e-06	5.09847e-05	23	0.000269263	Yes	Yes
Brain-Cortex	201	EML4	ENSG00000143924.18	2	0.00299227	0.0718146	24	0.0778644	No	No
Brain-Cortex	201	COX7A2L	ENSG00000115944.14	2	9.02878e-07	2.07662e-05	23	0.000120992	Yes	Yes
Brain-Cortex	201	KCNG3	ENSG00000171126.7	2	0.000839073	0.0192987	23	0.0278596	Yes	No
Brain-Cortex	201	MTA3	ENSG00000057935.13	2	0.000165739	0.00414348	25	0.00964491	Yes	Yes
Brain-Cortex	201	OXER1	ENSG00000162881.6	2	0.00103173	0.0216663	21	0.0302603	Yes	No
Brain-Cortex	201	HAAO	ENSG00000162882.14	2	9.93248e-05	0.00208582	21	0.0059125	Yes	Yes
Brain-Cortex	201	LINC01819	ENSG00000231826.5	2	3.72814e-05	0.000745629	20	0.00266396	Yes	Yes
Brain-Cortex	201	AC093609.1	ENSG00000230587.1	2	0.00075908	0.0151816	20	0.0235342	Yes	No
Brain-Cortex	201	ZFP36L2	ENSG00000152518.7	2	0.000107636	0.00215272	20	0.00604777	Yes	Yes
Brain-Cortex	201	LINC01126	ENSG00000279873.2	2	0.00491182	0.0982364	20	0.102836	No	No
Brain-Cortex	201	THADA	ENSG00000115970.18	2	0.000186438	0.00428806	23	0.00985603	Yes	Yes
Brain-Cortex	201	PLEKHH2	ENSG00000152527.13	2	5.93658e-13	1.24668e-11	21	2.03214e-10	Yes	Yes
Brain-Cortex	201	C1GALT1C1L	ENSG00000223658.7	2	0.000305078	0.00640664	21	0.0130262	Yes	No
Brain-Cortex	201	DYNC2LI1	ENSG00000138036.18	2	6.8944e-06	0.000137888	20	0.00064812	Yes	Yes
Brain-Cortex	201	ABCG5	ENSG00000138075.11	2	0.00475657	0.0951314	20	0.0998771	No	No
Brain-Cortex	201	ABCG8	ENSG00000143921.6	2	0.000607908	0.0121582	20	0.0201614	Yes	No
Brain-Cortex	201	LRPPRC	ENSG00000138095.18	2	9.32367e-16	1.95797e-14	21	4.52138e-13	Yes	Yes
Brain-Cortex	201	PPM1B	ENSG00000138032.20	2	0.000500103	0.0105022	21	0.0182649	Yes	No
Brain-Cortex	201	SLC3A1	ENSG00000138079.13	2	0.000187392	0.00393524	21	0.00929746	Yes	Yes
Brain-Cortex	201	PREPL	ENSG00000138078.15	2	0.000611766	0.0128471	21	0.020973	Yes	No
Brain-Cortex	201	CAMKMT	ENSG00000143919.14	2	0.000411603	0.00987846	24	0.0174946	Yes	No
Brain-Cortex	201	LINC01833	ENSG00000259439.2	2	0.00077431	0.0162605	21	0.0247073	Yes	No
Brain-Cortex	201	SIX3-AS1	ENSG00000236502.1	2	0.00181959	0.0363919	20	0.0445675	Yes	No
Brain-Cortex	201	SIX3	ENSG00000138083.4	2	0.000649713	0.013644	21	0.0218373	Yes	No
Brain-Cortex	201	AC012354.6	ENSG00000225156.2	2	0.000343283	0.00720895	21	0.0141225	Yes	No
Brain-Cortex	201	SIX2	ENSG00000170577.7	2	0.00316285	0.0664198	21	0.0728268	No	No
Brain-Cortex	201	SRBD1	ENSG00000068784.12	2	0.000982208	0.0225908	23	0.0311856	Yes	No
Brain-Cortex	201	PRKCE	ENSG00000171132.13	2	0.000112642	0.00304133	27	0.00772282	Yes	Yes
Brain-Cortex	201	EPAS1	ENSG00000116016.13	2	0.000342873	0.00754321	22	0.0145461	Yes	No
Brain-Cortex	201	ATP6V1E2	ENSG00000250565.6	2	1.69338e-13	3.72543e-12	22	6.57667e-11	Yes	Yes
Brain-Cortex	201	RHOQ	ENSG00000119729.11	2	0.00102609	0.0225739	22	0.0311752	Yes	No
Brain-Cortex	201	PIGF	ENSG00000151665.12	2	3.34558e-05	0.000736028	22	0.00263739	Yes	Yes
Brain-Cortex	201	CRIPT	ENSG00000119878.5	2	2.30835e-19	4.84753e-18	21	1.66024e-16	Yes	Yes
Brain-Cortex	201	SOCS5	ENSG00000171150.7	2	0.00158843	0.0349454	22	0.0431847	Yes	No
Brain-Cortex	201	RP11-333I13.1	ENSG00000260977.1	2	6.54976e-05	0.00137545	21	0.00431856	Yes	Yes
Brain-Cortex	201	LINC01119	ENSG00000239332.5	2	1.14678e-06	2.40824e-05	21	0.000138417	Yes	Yes
Brain-Cortex	201	AC016722.3	ENSG00000226548.1	2	0.000636913	0.0133752	21	0.0215276	Yes	No
Brain-Cortex	201	MCFD2	ENSG00000180398.11	2	2.56056e-24	5.37717e-23	21	3.20336e-21	Yes	Yes
Brain-Cortex	201	TTC7A	ENSG00000068724.15	2	0.000410637	0.00903401	22	0.0164407	Yes	No
Brain-Cortex	201	CALM2	ENSG00000143933.16	2	0.00201743	0.0403486	20	0.0482753	Yes	No
Brain-Cortex	201	AC073283.4	ENSG00000234690.6	2	6.46305e-06	0.000135724	21	0.000639427	Yes	Yes
Brain-Cortex	201	AC106869.2	ENSG00000226087.1	2	0.0001116	0.00212041	19	0.00597929	Yes	Yes
Brain-Cortex	201	EPCAM	ENSG00000119888.10	2	6.77284e-33	1.28684e-31	19	1.85315e-29	Yes	Yes
Brain-Cortex	201	MSH2	ENSG00000095002.13	2	0.000259382	0.00518764	20	0.0112975	Yes	No
Brain-Cortex	201	KCNK12	ENSG00000184261.4	2	0.00255272	0.0485016	19	0.0558805	No	No
Brain-Cortex	201	MSH6	ENSG00000116062.14	2	0.00397753	0.0835282	21	0.0888322	No	No
Brain-Cortex	201	FBXO11	ENSG00000138081.20	2	0.00128745	0.0270364	21	0.0355809	Yes	No
Brain-Cortex	201	FOXN2	ENSG00000170802.15	2	8.23069e-16	1.64614e-14	20	3.83519e-13	Yes	Yes
Brain-Cortex	201	RP11-191L17.1	ENSG00000272663.1	2	3.04262e-09	6.08524e-08	20	5.80558e-07	Yes	Yes
Brain-Cortex	201	PPP1R21	ENSG00000162869.15	2	1.37438e-12	2.88619e-11	21	4.46956e-10	Yes	Yes
Brain-Cortex	201	STON1	ENSG00000243244.5	2	7.07584e-12	1.48593e-10	21	2.09854e-09	Yes	Yes
Brain-Cortex	201	GTF2A1L	ENSG00000242441.7	2	3.48268e-12	7.31362e-11	21	1.07093e-09	Yes	Yes
Brain-Cortex	201	LHCGR	ENSG00000138039.14	2	0.00122695	0.025766	21	0.0343257	Yes	No
Brain-Cortex	201	FSHR	ENSG00000170820.11	2	1.1118e-06	2.55713e-05	23	0.000145647	Yes	Yes
Brain-Cortex	201	RP11-152D8.1	ENSG00000282998.1	2	0.00111079	0.0266591	24	0.0352321	Yes	No
Brain-Cortex	201	NRXN1	ENSG00000179915.22	2	0.000461695	0.0152359	33	0.0236004	Yes	No
Brain-Cortex	201	ASB3	ENSG00000115239.21	2	0.000174833	0.00437082	25	0.00998101	Yes	Yes
Brain-Cortex	201	CHAC2	ENSG00000143942.4	2	0.00234466	0.0492378	21	0.0565541	No	No
Brain-Cortex	201	ERLEC1	ENSG00000068912.13	2	0.000374964	0.00787424	21	0.0149778	Yes	No
Brain-Cortex	201	GPR75	ENSG00000119737.5	2	0.00217233	0.0456188	21	0.0531822	No	No
Brain-Cortex	201	PSME4	ENSG00000068878.14	2	0.0114947	0.252883	22	0.253952	No	No
Brain-Cortex	201	ACYP2	ENSG00000170634.12	2	0.000106386	0.00244687	23	0.00662582	Yes	Yes
Brain-Cortex	201	RP11-477N3.1	ENSG00000272156.1	2	0.000226319	0.00452639	20	0.010234	Yes	No
Brain-Cortex	201	TSPYL6	ENSG00000178021.10	2	1.28656e-06	2.57312e-05	20	0.000146467	Yes	Yes
Brain-Cortex	201	C2orf73	ENSG00000177994.15	2	0.00246098	0.0467586	19	0.0542722	No	No
Brain-Cortex	201	SPTBN1	ENSG00000115306.15	2	2.82676e-06	5.9362e-05	21	0.000308167	Yes	Yes
Brain-Cortex	201	EML6	ENSG00000214595.11	2	0.00103014	0.021633	21	0.0302343	Yes	No
Brain-Cortex	201	RTN4	ENSG00000115310.17	2	0.000136289	0.00272578	20	0.00715131	Yes	Yes
Brain-Cortex	201	CLHC1	ENSG00000162994.15	2	5.15575e-10	9.79592e-09	19	1.0576e-07	Yes	Yes
Brain-Cortex	201	RPS27A	ENSG00000143947.13	2	0.00367241	0.0697757	19	0.0759815	No	No
Brain-Cortex	201	MTIF2	ENSG00000085760.14	2	0.000383614	0.00728868	19	0.014222	Yes	No
Brain-Cortex	201	CCDC88A	ENSG00000115355.15	2	0.000377414	0.00754829	20	0.0145485	Yes	No
Brain-Cortex	201	CFAP36	ENSG00000163001.11	2	0.000497058	0.0094441	19	0.016937	Yes	No
Brain-Cortex	201	PPP4R3B	ENSG00000275052.4	2	0.000222341	0.00444683	20	0.0101142	Yes	No
Brain-Cortex	201	PNPT1	ENSG00000138035.14	2	0.000455099	0.00910197	20	0.0165309	Yes	No
Brain-Cortex	201	EFEMP1	ENSG00000115380.19	2	9.51028e-06	0.000180695	19	0.000819628	Yes	Yes
Brain-Cortex	201	RP11-481J13.1	ENSG00000272180.1	2	0.000715503	0.0150256	21	0.0233835	Yes	No
Brain-Cortex	201	CCDC85A	ENSG00000055813.5	2	0.000559808	0.0123158	22	0.020364	Yes	No
Brain-Cortex	201	VRK2	ENSG00000028116.16	2	0.00171997	0.0343994	20	0.0426587	Yes	No
Brain-Cortex	201	FANCL	ENSG00000115392.11	2	0.00225339	0.040561	18	0.0484754	Yes	No
Brain-Cortex	201	LINC01122	ENSG00000233723.7	2	0.00132043	0.0264086	20	0.0349687	Yes	No
Brain-Cortex	201	LINC01793	ENSG00000222030.1	2	0.000171613	0.00257419	15	0.00686789	Yes	Yes
Brain-Cortex	201	BCL11A	ENSG00000119866.20	2	0.000531883	0.00797824	15	0.0151061	Yes	No
Brain-Cortex	201	PAPOLG	ENSG00000115421.12	2	0.0020758	0.031137	15	0.039505	Yes	No
Brain-Cortex	201	LINC01185	ENSG00000228414.6	2	0.000439794	0.00659691	15	0.013289	Yes	No
Brain-Cortex	201	REL	ENSG00000162924.13	2	1.30337e-06	1.95505e-05	15	0.000114602	Yes	Yes
Brain-Cortex	201	PUS10	ENSG00000162927.13	2	0.00088859	0.0124403	14	0.0205084	Yes	No
Brain-Cortex	201	PEX13	ENSG00000162928.8	2	5.66648e-09	7.93308e-08	14	7.41485e-07	Yes	Yes
Brain-Cortex	201	KIAA1841	ENSG00000162929.13	2	0.00117276	0.0164186	14	0.0248658	Yes	No
Brain-Cortex	201	C2orf74	ENSG00000237651.6	2	5.8521e-55	7.60773e-54	13	1.15948e-50	Yes	Yes
Brain-Cortex	201	RP11-493E12.1	ENSG00000271889.1	2	0.000223428	0.00290456	13	0.00748295	Yes	Yes
Brain-Cortex	201	AHSA2	ENSG00000173209.22	2	1.13827e-34	1.47975e-33	13	2.50585e-31	Yes	Yes
Brain-Cortex	201	USP34	ENSG00000115464.14	2	0.00358225	0.0573161	16	0.0641487	No	No
Brain-Cortex	201	XPO1	ENSG00000082898.16	2	0.0190893	0.26725	14	0.268174	No	No
Brain-Cortex	201	FAM161A	ENSG00000170264.12	2	0.00181706	0.0254388	14	0.0340319	Yes	No
Brain-Cortex	201	CCT4	ENSG00000115484.14	2	0.0082796	0.115914	14	0.119833	No	No
Brain-Cortex	201	COMMD1	ENSG00000173163.10	2	0.0116807	0.163529	14	0.165961	No	No
Brain-Cortex	201	B3GNT2	ENSG00000170340.10	2	0.0044009	0.0572118	13	0.0640476	No	No
Brain-Cortex	201	AC093159.1	ENSG00000228541.1	2	0.000952868	0.0123873	13	0.0204469	Yes	No
Brain-Cortex	201	TMEM17	ENSG00000186889.9	2	4.08031e-06	5.3044e-05	13	0.000279011	Yes	Yes
Brain-Cortex	201	EHBP1	ENSG00000115504.14	2	0.000642296	0.00963445	15	0.0171722	Yes	No
Brain-Cortex	201	OTX1	ENSG00000115507.9	2	0.00885063	0.106208	12	0.110428	No	No
Brain-Cortex	201	WDPCP	ENSG00000143951.15	2	5.41283e-05	0.000920181	17	0.00315449	Yes	Yes
Brain-Cortex	201	MDH1	ENSG00000014641.17	2	0.0029887	0.0358644	12	0.0440655	Yes	No
Brain-Cortex	201	UGP2	ENSG00000169764.15	2	0.000170477	0.00221621	13	0.00616986	Yes	Yes
Brain-Cortex	201	VPS54	ENSG00000143952.19	2	5.27905e-05	0.000739066	14	0.00264568	Yes	Yes
Brain-Cortex	201	PELI1	ENSG00000197329.11	2	2.49361e-05	0.000374042	15	0.00151246	Yes	Yes
Brain-Cortex	201	LGALSL	ENSG00000119862.12	2	0.000321143	0.00481714	15	0.0107023	Yes	No
Brain-Cortex	201	RP11-568N6.1	ENSG00000260101.1	2	0.00305241	0.0457862	15	0.0533433	No	No
Brain-Cortex	201	AFTPH	ENSG00000119844.15	2	0.00086833	0.0138933	16	0.0221312	Yes	No
Brain-Cortex	201	SERTAD2	ENSG00000179833.4	2	0.000133761	0.00227393	17	0.00628226	Yes	Yes
Brain-Cortex	201	AC007386.2	ENSG00000237638.1	2	0.00289041	0.0491369	17	0.0564737	No	No
Brain-Cortex	201	SLC1A4	ENSG00000115902.10	2	2.24362e-05	0.000403852	18	0.00160892	Yes	Yes
Brain-Cortex	201	CEP68	ENSG00000011523.13	2	0.000513174	0.00923713	18	0.0166968	Yes	No
Brain-Cortex	201	RAB1A	ENSG00000138069.16	2	0.000207505	0.0039426	19	0.00931244	Yes	Yes
Brain-Cortex	201	ACTR2	ENSG00000138071.13	2	0.000400685	0.00761301	19	0.0146362	Yes	No
Brain-Cortex	201	SPRED2	ENSG00000198369.9	2	0.000376508	0.00715365	19	0.0140409	Yes	No
Brain-Cortex	201	RP11-418H16.1	ENSG00000281920.1	2	9.80803e-06	0.000176545	18	0.00080339	Yes	Yes
Brain-Cortex	201	MEIS1	ENSG00000143995.19	2	1.50598e-07	3.01195e-06	20	2.10411e-05	Yes	Yes
Brain-Cortex	201	LINC01829	ENSG00000236780.5	2	0.000125127	0.00262767	21	0.006969	Yes	Yes
Brain-Cortex	201	ETAA1	ENSG00000143971.7	2	8.78927e-06	0.000184575	21	0.000834048	Yes	Yes
Brain-Cortex	201	C1D	ENSG00000197223.11	2	4.86066e-05	0.00106935	22	0.00354234	Yes	Yes
Brain-Cortex	201	WDR92	ENSG00000243667.6	2	1.21329e-05	0.000254791	21	0.00109593	Yes	Yes
Brain-Cortex	201	PNO1	ENSG00000115946.7	2	0.000154924	0.0032534	21	0.00811751	Yes	Yes
Brain-Cortex	201	PPP3R1	ENSG00000221823.10	2	0.0010185	0.0224071	22	0.0310088	Yes	No
Brain-Cortex	201	CNRIP1	ENSG00000119865.8	2	4.03772e-05	0.000847921	21	0.00295813	Yes	Yes
Brain-Cortex	201	PLEK	ENSG00000115956.9	2	0.000345213	0.00724947	21	0.014173	Yes	No
Brain-Cortex	201	FBXO48	ENSG00000204923.3	2	6.59107e-05	0.00131821	20	0.00418193	Yes	Yes
Brain-Cortex	201	APLF	ENSG00000169621.9	2	4.9527e-06	0.000104007	21	0.000504289	Yes	Yes
Brain-Cortex	201	ARHGAP25	ENSG00000163219.11	2	1.01191e-09	1.92262e-08	19	1.981e-07	Yes	Yes
Brain-Cortex	201	GKN1	ENSG00000169605.5	2	0.00436608	0.0698572	16	0.0760623	No	No
Brain-Cortex	201	ANTXR1	ENSG00000169604.19	2	0.000498703	0.00847796	17	0.0157351	Yes	No
Brain-Cortex	201	GFPT1	ENSG00000198380.12	2	0.000369623	0.00591396	16	0.0123598	Yes	No
Brain-Cortex	201	NFU1	ENSG00000169599.12	2	0.00183169	0.0293071	16	0.0377995	Yes	No
Brain-Cortex	201	AAK1	ENSG00000115977.18	2	0.00023987	0.00431765	18	0.00990661	Yes	Yes
Brain-Cortex	201	ANXA4	ENSG00000196975.15	2	0.00205743	0.0390912	19	0.0470572	Yes	No
Brain-Cortex	201	GMCL1	ENSG00000087338.4	2	4.38263e-07	7.45047e-06	17	4.80641e-05	Yes	Yes
Brain-Cortex	201	SNRNP27	ENSG00000124380.10	2	8.41873e-12	1.347e-10	16	1.91416e-09	Yes	Yes
Brain-Cortex	201	MXD1	ENSG00000059728.10	2	0.000351138	0.00596934	17	0.0124216	Yes	No
Brain-Cortex	201	ASPRV1	ENSG00000244617.2	2	0.000872895	0.0139663	16	0.0222094	Yes	No
Brain-Cortex	201	PCBP1	ENSG00000169564.6	2	0.000194438	0.00330544	17	0.00820929	Yes	Yes
Brain-Cortex	201	LINC01816	ENSG00000231327.1	2	0.000529297	0.00899804	17	0.0164057	Yes	No
Brain-Cortex	201	C2orf42	ENSG00000115998.7	2	2.45113e-05	0.000416692	17	0.00165061	Yes	Yes
Brain-Cortex	201	TIA1	ENSG00000116001.15	2	0.00186731	0.0336117	18	0.0418892	Yes	No
Brain-Cortex	201	PCYOX1	ENSG00000116005.11	2	0.000394344	0.00709819	18	0.013971	Yes	No
Brain-Cortex	201	SNRPG	ENSG00000143977.13	2	0.00149496	0.0269093	18	0.0354571	Yes	No
Brain-Cortex	201	FAM136A	ENSG00000035141.7	2	2.03648e-05	0.000366566	18	0.0014865	Yes	Yes
Brain-Cortex	201	TGFA	ENSG00000163235.15	2	9.53258e-07	1.90652e-05	20	0.000111975	Yes	Yes
Brain-Cortex	201	ADD2	ENSG00000075340.22	2	0.000780325	0.0156065	20	0.0239959	Yes	No
Brain-Cortex	201	CLEC4F	ENSG00000152672.7	2	1.55207e-07	3.10414e-06	20	2.16355e-05	Yes	Yes
Brain-Cortex	201	VAX2	ENSG00000116035.2	2	0.00123647	0.0247294	20	0.0333071	Yes	No
Brain-Cortex	201	ATP6V1B1	ENSG00000116039.11	2	0.000929253	0.0185851	20	0.0271314	Yes	No
Brain-Cortex	201	ANKRD53	ENSG00000144031.11	2	0.00177718	0.0337664	19	0.0420419	Yes	No
Brain-Cortex	201	TEX261	ENSG00000144043.11	2	9.79108e-06	0.000186031	19	0.000839248	Yes	Yes
Brain-Cortex	201	NAGK	ENSG00000124357.12	2	0.000168193	0.00336385	20	0.00831259	Yes	Yes
Brain-Cortex	201	RP11-467P9.1	ENSG00000272735.1	2	0.00096439	0.0192878	20	0.0278461	Yes	No
Brain-Cortex	201	MCEE	ENSG00000124370.10	2	0.000895743	0.0179149	20	0.0264272	Yes	No
Brain-Cortex	201	MPHOSPH10	ENSG00000124383.8	2	0.00408288	0.0816576	20	0.0871011	No	No
Brain-Cortex	201	PAIP2B	ENSG00000124374.8	2	0.000225664	0.00451328	20	0.0102158	Yes	No
Brain-Cortex	201	ZNF638	ENSG00000075292.18	2	0.0019231	0.0403851	21	0.0483095	Yes	No
Brain-Cortex	201	DYSF	ENSG00000135636.13	2	0.000779887	0.0155977	20	0.0239902	Yes	No
Brain-Cortex	201	CYP26B1	ENSG00000003137.8	2	0.00182955	0.0256138	14	0.0342028	Yes	No
Brain-Cortex	201	EXOC6B	ENSG00000144036.15	2	0.000452163	0.00813894	18	0.0153128	Yes	No
Brain-Cortex	201	SPR	ENSG00000116096.5	2	0.00209334	0.0251201	12	0.0336967	Yes	No
Brain-Cortex	201	EMX1	ENSG00000135638.13	2	0.000589498	0.00766347	13	0.0147046	Yes	No
Brain-Cortex	201	SFXN5	ENSG00000144040.12	2	0.000494599	0.00642978	13	0.0130602	Yes	No
Brain-Cortex	201	RAB11FIP5	ENSG00000135631.16	2	0.00853401	0.110942	13	0.114991	No	No
Brain-Cortex	201	SMYD5	ENSG00000135632.11	2	6.44861e-05	0.000838319	13	0.00293155	Yes	Yes
Brain-Cortex	201	PRADC1	ENSG00000135617.3	2	0.000358877	0.0046654	13	0.010463	Yes	No
Brain-Cortex	201	CCT7	ENSG00000135624.15	2	0.000269929	0.00350907	13	0.00857414	Yes	Yes
Brain-Cortex	201	FBXO41	ENSG00000163013.11	2	0.000264691	0.00317629	12	0.00797834	Yes	Yes
Brain-Cortex	201	EGR4	ENSG00000135625.7	2	0.00175601	0.0210721	12	0.0297023	Yes	No
Brain-Cortex	201	ALMS1	ENSG00000116127.17	2	0.00244777	0.0293732	12	0.0378475	Yes	No
Brain-Cortex	201	NAT8	ENSG00000144035.3	2	4.57619e-09	5.03381e-08	11	4.87366e-07	Yes	Yes
Brain-Cortex	201	TPRKB	ENSG00000144034.14	2	0.000561297	0.00617426	11	0.0127078	Yes	No
Brain-Cortex	201	RP11-434P11.2	ENSG00000273245.1	2	0.00317466	0.0349213	11	0.0431596	Yes	No
Brain-Cortex	201	DUSP11	ENSG00000144048.10	2	0.00061849	0.00742188	12	0.0143757	Yes	No
Brain-Cortex	201	STAMBP	ENSG00000124356.15	2	0.00139632	0.0167558	12	0.025224	Yes	No
Brain-Cortex	201	ACTG2	ENSG00000163017.13	2	0.000134951	0.00175436	13	0.00519435	Yes	Yes
Brain-Cortex	201	DGUOK	ENSG00000114956.19	2	0.00412679	0.0536483	13	0.0607087	No	No
Brain-Cortex	201	TET3	ENSG00000187605.15	2	0.000595519	0.00774174	13	0.0148059	Yes	No
Brain-Cortex	201	RP11-287D1.4	ENSG00000217702.2	2	3.29951e-40	4.28936e-39	13	1.12069e-36	Yes	Yes
Brain-Cortex	201	BOLA3	ENSG00000163170.11	2	2.58002e-08	3.35403e-07	13	2.80099e-06	Yes	Yes
Brain-Cortex	201	MOB1A	ENSG00000114978.17	2	0.00622882	0.0809746	13	0.0864432	No	No
Brain-Cortex	201	MTHFD2	ENSG00000065911.11	2	0.00658273	0.0855755	13	0.0907825	No	No
Brain-Cortex	201	SLC4A5	ENSG00000188687.17	2	4.4668e-05	0.000625353	14	0.0023152	Yes	Yes
Brain-Cortex	201	DCTN1	ENSG00000204843.12	2	0.00451642	0.0632299	14	0.0697684	No	No
Brain-Cortex	201	C2orf81	ENSG00000284308.1	2	0.000461434	0.00646007	14	0.0130977	Yes	No
Brain-Cortex	201	WDR54	ENSG00000005448.16	2	0.0012963	0.0194445	15	0.028006	Yes	No
Brain-Cortex	201	RTKN	ENSG00000114993.16	2	0.00255363	0.0383045	15	0.0463247	Yes	No
Brain-Cortex	201	INO80B	ENSG00000115274.14	2	1.51131e-05	0.000226697	15	0.000992608	Yes	Yes
Brain-Cortex	201	WBP1	ENSG00000239779.6	2	0.000284198	0.00426297	15	0.00982172	Yes	Yes
Brain-Cortex	201	MOGS	ENSG00000115275.11	2	1.0793e-07	1.61895e-06	15	1.19343e-05	Yes	Yes
Brain-Cortex	201	MRPL53	ENSG00000204822.6	2	0.00093698	0.0140547	15	0.0223092	Yes	No
Brain-Cortex	201	CCDC142	ENSG00000135637.13	2	0.000593458	0.00890188	15	0.0162904	Yes	No
Brain-Cortex	201	TTC31	ENSG00000115282.19	2	0.000718412	0.0107762	15	0.0185965	Yes	No
Brain-Cortex	201	LBX2	ENSG00000179528.15	2	0.00265892	0.0398838	15	0.0478098	Yes	No
Brain-Cortex	201	PCGF1	ENSG00000115289.13	2	0.000201533	0.003023	15	0.00768632	Yes	Yes
Brain-Cortex	201	TLX2	ENSG00000115297.10	2	0.000567718	0.00851577	15	0.0157923	Yes	No
Brain-Cortex	201	DQX1	ENSG00000144045.13	2	0.00369362	0.0554043	15	0.0623409	No	No
Brain-Cortex	201	AUP1	ENSG00000115307.16	2	3.03038e-06	4.54557e-05	15	0.000243224	Yes	Yes
Brain-Cortex	201	HTRA2	ENSG00000115317.11	2	0.000212692	0.00319038	15	0.00800507	Yes	Yes
Brain-Cortex	201	LOXL3	ENSG00000115318.11	2	0.000194208	0.00291312	15	0.00749583	Yes	Yes
Brain-Cortex	201	DOK1	ENSG00000115325.13	2	0.000860516	0.0129077	15	0.0210261	Yes	No
Brain-Cortex	201	M1AP	ENSG00000159374.17	2	0.00101557	0.0162491	16	0.0247012	Yes	No
Brain-Cortex	201	SEMA4F	ENSG00000135622.12	2	0.0045181	0.0722896	16	0.078319	No	No
Brain-Cortex	201	RP11-259N19.1	ENSG00000272711.1	2	0.00106445	0.0170312	16	0.0255231	Yes	No
Brain-Cortex	201	HK2	ENSG00000159399.9	2	0.00231139	0.0369822	16	0.0451333	Yes	No
Brain-Cortex	201	LINC01291	ENSG00000204792.2	2	1.74832e-42	2.79731e-41	16	8.82069e-39	Yes	Yes
Brain-Cortex	201	AC104135.2	ENSG00000236209.1	2	1.87484e-40	2.99974e-39	16	7.95104e-37	Yes	Yes
Brain-Cortex	201	POLE4	ENSG00000115350.11	2	6.72899e-08	1.07664e-06	16	8.17039e-06	Yes	Yes
Brain-Cortex	201	TACR1	ENSG00000115353.10	2	6.10553e-05	0.001099	18	0.00361753	Yes	Yes
Brain-Cortex	201	MRPL19	ENSG00000115364.13	2	1.64752e-27	3.45979e-26	21	2.76315e-24	Yes	Yes
Brain-Cortex	201	GCFC2	ENSG00000005436.13	2	6.30028e-05	0.00138606	22	0.00434367	Yes	Yes
Brain-Cortex	201	RP11-342K6.4	ENSG00000270996.1	2	5.8314e-05	0.00128291	22	0.00409549	Yes	Yes
Brain-Cortex	201	LRRTM4	ENSG00000176204.13	2	0.000286492	0.00916774	32	0.0166173	Yes	No
Brain-Cortex	201	REG1B	ENSG00000172023.7	2	0.00062534	0.0137575	22	0.0219555	Yes	No
Brain-Cortex	201	REG1A	ENSG00000115386.5	2	0.00057621	0.0126766	22	0.0207896	Yes	No
Brain-Cortex	201	REG3A	ENSG00000172016.15	2	0.00104724	0.0230393	22	0.0316174	Yes	No
Brain-Cortex	201	CTNNA2	ENSG00000066032.18	2	0.000494133	0.0168005	34	0.0252644	Yes	No
Brain-Cortex	201	LRRTM1	ENSG00000162951.10	2	0.000192436	0.00346384	18	0.00849427	Yes	Yes
Brain-Cortex	201	SUCLG1	ENSG00000163541.11	2	1.49701e-05	0.000239521	16	0.00103862	Yes	Yes
Brain-Cortex	201	DNAH6	ENSG00000115423.18	2	0.00182018	0.0345834	19	0.0428462	Yes	No
Brain-Cortex	201	TRABD2A	ENSG00000186854.10	2	0.000104111	0.00176988	17	0.00522424	Yes	Yes
Brain-Cortex	201	TMSB10	ENSG00000034510.5	2	0.000773339	0.0131468	17	0.021284	Yes	No
Brain-Cortex	201	KCMF1	ENSG00000176407.17	2	0.000221196	0.00376033	17	0.00900873	Yes	Yes
Brain-Cortex	201	TCF7L1	ENSG00000152284.4	2	0.000323443	0.00582198	18	0.0122318	Yes	No
Brain-Cortex	201	TGOLN2	ENSG00000152291.13	2	0.0029346	0.0498883	17	0.0572101	No	No
Brain-Cortex	201	RETSAT	ENSG00000042445.13	2	9.97681e-08	1.69606e-06	17	1.24325e-05	Yes	Yes
Brain-Cortex	201	ELMOD3	ENSG00000115459.17	2	0.000145715	0.00247715	17	0.00667999	Yes	Yes
Brain-Cortex	201	CAPG	ENSG00000042493.15	2	3.09185e-11	4.94695e-10	16	6.54193e-09	Yes	Yes
Brain-Cortex	201	SH2D6	ENSG00000152292.16	2	1.52987e-08	2.4478e-07	16	2.09098e-06	Yes	Yes
Brain-Cortex	201	MAT2A	ENSG00000168906.12	2	0.00872184	0.148271	17	0.151198	No	No
Brain-Cortex	201	GGCX	ENSG00000115486.11	2	1.32395e-20	2.25072e-19	17	8.73957e-18	Yes	Yes
Brain-Cortex	201	VAMP8	ENSG00000118640.10	2	0.00103428	0.0175828	17	0.0261025	Yes	No
Brain-Cortex	201	VAMP5	ENSG00000168899.4	2	0.000279347	0.00474889	17	0.0106021	Yes	No
Brain-Cortex	201	RNF181	ENSG00000168894.9	2	0.00193364	0.0328719	17	0.0411766	Yes	No
Brain-Cortex	201	TMEM150A	ENSG00000168890.13	2	0.00118039	0.0200667	17	0.0286517	Yes	No
Brain-Cortex	201	USP39	ENSG00000168883.19	2	6.04108e-05	0.00102698	17	0.00343373	Yes	Yes
Brain-Cortex	201	C2orf68	ENSG00000168887.10	2	0.00864524	0.146969	17	0.149928	No	No
Brain-Cortex	201	SFTPB	ENSG00000168878.16	2	0.00173306	0.0277289	16	0.0362575	Yes	No
Brain-Cortex	201	GNLY	ENSG00000115523.16	2	3.15239e-12	5.04383e-11	16	7.50582e-10	Yes	Yes
Brain-Cortex	201	ATOH8	ENSG00000168874.12	2	0.000159365	0.00254984	16	0.00682184	Yes	Yes
Brain-Cortex	201	ST3GAL5	ENSG00000115525.17	2	6.25725e-05	0.00106373	17	0.00352822	Yes	Yes
Brain-Cortex	201	ST3GAL5-AS1	ENSG00000232504.4	2	0.00180374	0.0288599	16	0.0373673	Yes	No
Brain-Cortex	201	RP11-548P2.2	ENSG00000272564.1	2	0.000271901	0.00435041	16	0.00995318	Yes	Yes
Brain-Cortex	201	POLR1A	ENSG00000068654.15	2	1.07303e-11	1.71685e-10	16	2.39873e-09	Yes	Yes
Brain-Cortex	201	PTCD3	ENSG00000132300.18	2	0.00109678	0.0175486	16	0.0260698	Yes	No
Brain-Cortex	201	IMMT	ENSG00000132305.20	2	4.94696e-10	7.42043e-09	15	8.15579e-08	Yes	Yes
Brain-Cortex	201	MRPL35	ENSG00000132313.14	2	5.14973e-08	7.7246e-07	15	6.00405e-06	Yes	Yes
Brain-Cortex	201	REEP1	ENSG00000068615.17	2	1.02078e-05	0.000153118	15	0.000709673	Yes	Yes
Brain-Cortex	201	KDM3A	ENSG00000115548.16	2	0.000192335	0.0026927	14	0.00708994	Yes	Yes
Brain-Cortex	201	CHMP3	ENSG00000115561.15	2	2.38598e-06	3.34038e-05	14	0.000185296	Yes	Yes
Brain-Cortex	201	RNF103	ENSG00000239305.6	2	0.000917171	0.0119232	13	0.0199011	Yes	No
Brain-Cortex	201	RMND5A	ENSG00000153561.12	2	3.12487e-05	0.000406233	13	0.00161724	Yes	Yes
Brain-Cortex	201	CD8A	ENSG00000153563.15	2	1.73194e-06	2.07833e-05	12	0.000121014	Yes	Yes
Brain-Cortex	201	CD8B	ENSG00000172116.21	2	0.00111086	0.0133303	12	0.02148	Yes	No
Brain-Cortex	201	PLGLB1	ENSG00000183281.14	2	5.26972e-15	5.26972e-14	10	1.14736e-12	Yes	Yes
Brain-Cortex	201	CYTOR	ENSG00000222041.10	2	1.51885e-16	1.82262e-15	12	4.72152e-14	Yes	Yes
Brain-Cortex	201	RGPD2	ENSG00000185304.14	2	0.00200052	0.0220058	11	0.0306102	Yes	No
Brain-Cortex	201	KRCC1	ENSG00000172086.7	2	0.00203815	0.0244578	12	0.0330222	Yes	No
Brain-Cortex	201	SMYD1	ENSG00000115593.14	2	0.00115632	0.0138759	12	0.0221136	Yes	No
Brain-Cortex	201	FABP1	ENSG00000163586.9	2	7.74526e-20	9.29431e-19	12	3.40649e-17	Yes	Yes
Brain-Cortex	201	THNSL2	ENSG00000144115.16	2	2.00191e-39	2.40229e-38	12	6.10215e-36	Yes	Yes
Brain-Cortex	201	EIF2AK3	ENSG00000172071.11	2	1.06073e-05	0.00011668	11	0.000558923	Yes	Yes
Brain-Cortex	201	RPIA	ENSG00000153574.8	2	0.000412132	0.00412132	10	0.00961047	Yes	Yes
Brain-Cortex	201	IGKC	ENSG00000211592.8	2	0.00176069	0.022889	13	0.0314774	Yes	No
Brain-Cortex	201	IGKJ1	ENSG00000211597.2	2	0.00182366	0.0237076	13	0.0322754	Yes	No
Brain-Cortex	201	IGKV4-1	ENSG00000211598.2	2	0.00278615	0.03622	13	0.0443867	Yes	No
Brain-Cortex	201	IGKV1-5	ENSG00000243466.1	2	0.00290556	0.0377723	13	0.0458526	Yes	No
Brain-Cortex	201	IGKV3-20	ENSG00000239951.1	2	3.75553e-05	0.000488219	13	0.00189335	Yes	Yes
Brain-Cortex	201	RP4-614C10.2	ENSG00000283196.1	2	0.000434676	0.00434676	10	0.00994718	Yes	Yes
Brain-Cortex	201	CH17-132F21.5	ENSG00000281904.1	2	0.00269442	0.0161665	6	0.0246063	Yes	No
Brain-Cortex	201	RP11-575H3.1	ENSG00000261600.1	2	0.00394787	0.00789574	2	0.0150063	Yes	No
Brain-Cortex	201	TEKT4	ENSG00000163060.7	2	0.00961109	0.0384444	4	0.0464405	Yes	No
Brain-Cortex	201	MAL	ENSG00000172005.10	2	0.0081951	0.0327804	4	0.0410997	Yes	No
Brain-Cortex	201	MRPS5	ENSG00000144029.11	2	3.85506e-06	1.54203e-05	4	9.28006e-05	Yes	Yes
Brain-Cortex	201	ZNF514	ENSG00000144026.11	2	2.05193e-11	8.2077e-11	4	1.19325e-09	Yes	Yes
Brain-Cortex	201	ZNF2	ENSG00000275111.4	2	0.000602021	0.00240808	4	0.00654113	Yes	Yes
Brain-Cortex	201	AC092835.2	ENSG00000233757.6	2	0.00643168	0.0257267	4	0.0342967	Yes	No
Brain-Cortex	201	PROM2	ENSG00000155066.15	2	1.02992e-08	4.11968e-08	4	4.05298e-07	Yes	Yes
Brain-Cortex	201	KCNIP3	ENSG00000115041.12	2	2.06786e-05	0.000103393	5	0.000501579	Yes	Yes
Brain-Cortex	201	FAHD2A	ENSG00000115042.9	2	0.0121039	0.0605196	5	0.0671949	No	No
Brain-Cortex	201	RP11-440D17.3	ENSG00000272913.1	2	0.0172076	0.0860381	5	0.0911939	No	No
Brain-Cortex	201	RP11-440D17.4	ENSG00000273305.1	2	0.031678	0.15839	5	0.160978	No	No
Brain-Cortex	201	LINC00342	ENSG00000232931.5	2	0.0191009	0.0955046	5	0.100229	No	No
Brain-Cortex	201	ANKRD36C	ENSG00000174501.14	2	0.000299474	0.00179685	6	0.00529102	Yes	Yes
Brain-Cortex	201	GPAT2	ENSG00000186281.12	2	0.00274051	0.016443	6	0.0248946	Yes	No
Brain-Cortex	201	ADRA2B	ENSG00000274286.1	2	7.81834e-06	4.69101e-05	6	0.000249764	Yes	Yes
Brain-Cortex	201	ASTL	ENSG00000188886.3	2	0.00858783	0.051527	6	0.0587151	No	No
Brain-Cortex	201	DUSP2	ENSG00000158050.4	2	0.0144487	0.086692	6	0.0918284	No	No
Brain-Cortex	201	STARD7	ENSG00000084090.13	2	0.000874115	0.00524469	6	0.0113838	Yes	No
Brain-Cortex	201	TMEM127	ENSG00000135956.8	2	0.00435673	0.0261404	6	0.0346813	Yes	No
Brain-Cortex	201	CIAO1	ENSG00000144021.2	2	2.25611e-07	1.35366e-06	6	1.01132e-05	Yes	Yes
Brain-Cortex	201	SNRNP200	ENSG00000144028.14	2	0.000350662	0.00210397	6	0.00595106	Yes	Yes
Brain-Cortex	201	ITPRIPL1	ENSG00000198885.9	2	1.76011e-07	1.05606e-06	6	8.02758e-06	Yes	Yes
Brain-Cortex	201	NCAPH	ENSG00000121152.9	2	0.0469169	0.281501	6	0.28235	No	No
Brain-Cortex	201	NEURL3	ENSG00000163121.9	2	0.00382415	0.0229449	6	0.031535	Yes	No
Brain-Cortex	201	ARID5A	ENSG00000196843.15	2	0.00446556	0.0267934	6	0.0353476	Yes	No
Brain-Cortex	201	KANSL3	ENSG00000114982.17	2	0.0170419	0.102252	6	0.106654	No	No
Brain-Cortex	201	FER1L5	ENSG00000249715.10	2	0.00181683	0.0127178	7	0.0208368	Yes	No
Brain-Cortex	201	LMAN2L	ENSG00000114988.11	2	0.00107091	0.00749635	7	0.0144774	Yes	No
Brain-Cortex	201	CNNM4	ENSG00000158158.11	2	0.00262481	0.0183737	7	0.0268952	Yes	No
Brain-Cortex	201	RP11-353K11.1	ENSG00000273265.1	2	0.000704465	0.00493125	7	0.0108922	Yes	No
Brain-Cortex	201	CNNM3	ENSG00000168763.15	2	0.000394526	0.00276168	7	0.00722271	Yes	Yes
Brain-Cortex	201	ANKRD23	ENSG00000163126.14	2	0.00104921	0.00734448	7	0.0142937	Yes	No
Brain-Cortex	201	ANKRD39	ENSG00000213337.8	2	0.00845372	0.059176	7	0.0658997	No	No
Brain-Cortex	201	SEMA4C	ENSG00000168758.10	2	0.0140687	0.0984811	7	0.103045	No	No
Brain-Cortex	201	FAM178B	ENSG00000168754.14	2	2.05274e-05	0.000164219	8	0.000754624	Yes	Yes
Brain-Cortex	201	FAHD2B	ENSG00000144199.11	2	3.24048e-10	2.59238e-09	8	3.07265e-08	Yes	Yes
Brain-Cortex	201	ANKRD36	ENSG00000135976.17	2	6.70293e-07	6.03264e-06	9	3.96446e-05	Yes	Yes
Brain-Cortex	201	AC159540.1	ENSG00000230606.10	2	6.27835e-23	5.65052e-22	9	2.99543e-20	Yes	Yes
Brain-Cortex	201	ANKRD36B	ENSG00000196912.12	2	1.93671e-07	1.93671e-06	10	1.40279e-05	Yes	Yes
Brain-Cortex	201	COX5B	ENSG00000135940.6	2	0.000503593	0.00453234	9	0.0102437	Yes	No
Brain-Cortex	201	ACTR1B	ENSG00000115073.7	2	2.01023e-05	0.000201023	10	0.000899124	Yes	Yes
Brain-Cortex	201	LINC01125	ENSG00000228486.10	2	0.000624154	0.00624154	10	0.0127981	Yes	No
Brain-Cortex	201	ZAP70	ENSG00000115085.13	2	1.22085e-09	1.22085e-08	10	1.29664e-07	Yes	Yes
Brain-Cortex	201	TMEM131	ENSG00000075568.16	2	0.00117758	0.0129534	11	0.0210725	Yes	No
Brain-Cortex	201	VWA3B	ENSG00000168658.18	2	0.000115829	0.00127412	11	0.00407454	Yes	Yes
Brain-Cortex	201	CNGA3	ENSG00000144191.11	2	0.00157838	0.0173621	11	0.0258748	Yes	No
Brain-Cortex	201	INPP4A	ENSG00000040933.15	2	0.00214622	0.0257546	12	0.0343214	Yes	No
Brain-Cortex	201	COA5	ENSG00000183513.8	2	6.62885e-09	7.95461e-08	12	7.43013e-07	Yes	Yes
Brain-Cortex	201	UNC50	ENSG00000115446.11	2	0.000498377	0.00598053	12	0.0124364	Yes	No
Brain-Cortex	201	MGAT4A	ENSG00000071073.12	2	0.000693979	0.00902173	13	0.0164227	Yes	No
Brain-Cortex	201	AC109826.1	ENSG00000226791.6	2	1.40037e-09	1.82049e-08	13	1.88319e-07	Yes	Yes
Brain-Cortex	201	KIAA1211L	ENSG00000196872.11	2	0.00573952	0.0746137	13	0.0805413	No	No
Brain-Cortex	201	TSGA10	ENSG00000135951.14	2	1.53063e-16	2.14288e-15	14	5.50436e-14	Yes	Yes
Brain-Cortex	201	C2orf15	ENSG00000273045.5	2	0.00317197	0.0412356	13	0.0490636	Yes	No
Brain-Cortex	201	LIPT1	ENSG00000144182.16	2	7.25245e-09	9.42819e-08	13	8.66493e-07	Yes	Yes
Brain-Cortex	201	MITD1	ENSG00000158411.11	2	3.56137e-06	4.62978e-05	13	0.000247182	Yes	Yes
Brain-Cortex	201	MRPL30	ENSG00000185414.19	2	4.65562e-05	0.000605231	13	0.00225347	Yes	Yes
Brain-Cortex	201	LYG2	ENSG00000185674.9	2	0.00187903	0.0244273	13	0.032995	Yes	No
Brain-Cortex	201	LYG1	ENSG00000144214.9	2	1.76852e-07	2.29907e-06	13	1.64547e-05	Yes	Yes
Brain-Cortex	201	RP11-111H13.1	ENSG00000241962.9	2	1.82297e-06	2.36987e-05	13	0.000136512	Yes	Yes
Brain-Cortex	201	TXNDC9	ENSG00000115514.11	2	0.000669215	0.00936901	14	0.0168403	Yes	No
Brain-Cortex	201	EIF5B	ENSG00000158417.10	2	0.00755534	0.105775	14	0.110016	No	No
Brain-Cortex	201	REV1	ENSG00000135945.9	2	0.00314446	0.0471669	15	0.0546387	No	No
Brain-Cortex	201	AFF3	ENSG00000144218.18	2	1.1077e-19	2.2154e-18	20	7.82191e-17	Yes	Yes
Brain-Cortex	201	LONRF2	ENSG00000170500.12	2	0.000454327	0.00817788	18	0.0153621	Yes	No
Brain-Cortex	201	CHST10	ENSG00000115526.10	2	2.70226e-05	0.000486407	18	0.00188752	Yes	Yes
Brain-Cortex	201	PDCL3	ENSG00000115539.13	2	0.000684244	0.0130006	19	0.02112	Yes	No
Brain-Cortex	201	NPAS2	ENSG00000170485.16	2	0.000694642	0.0138928	20	0.0221312	Yes	No
Brain-Cortex	201	RPL31	ENSG00000071082.10	2	0.000963002	0.018297	19	0.0268137	Yes	No
Brain-Cortex	201	TBC1D8	ENSG00000204634.12	2	0.000469157	0.0098523	21	0.0174584	Yes	No
Brain-Cortex	201	TBC1D8-AS1	ENSG00000272902.2	2	0.000117858	0.0022393	19	0.00621557	Yes	Yes
Brain-Cortex	201	CNOT11	ENSG00000158435.7	2	0.0028126	0.056252	20	0.0631432	No	No
Brain-Cortex	201	RNF149	ENSG00000163162.8	2	1.21589e-13	2.43178e-12	20	4.38609e-11	Yes	Yes
Brain-Cortex	201	CREG2	ENSG00000175874.9	2	4.01018e-09	8.02036e-08	20	7.48389e-07	Yes	Yes
Brain-Cortex	201	RFX8	ENSG00000196460.12	2	0.00180103	0.0378216	21	0.0459035	Yes	No
Brain-Cortex	201	MAP4K4	ENSG00000071054.16	2	8.71722e-05	0.00183062	21	0.00535939	Yes	Yes
Brain-Cortex	201	LINC01127	ENSG00000281162.2	2	0.00304576	0.0578694	19	0.064673	No	No
Brain-Cortex	201	IL1R2	ENSG00000115590.13	2	0.000742881	0.0141147	19	0.0223782	Yes	No
Brain-Cortex	201	IL1R1	ENSG00000115594.11	2	0.000149155	0.00268479	18	0.0070742	Yes	Yes
Brain-Cortex	201	IL1RL2	ENSG00000115598.9	2	0.000187941	0.003195	17	0.00801336	Yes	Yes
Brain-Cortex	201	IL1RL1	ENSG00000115602.16	2	3.83441e-27	6.5185e-26	17	5.13866e-24	Yes	Yes
Brain-Cortex	201	IL18R1	ENSG00000115604.10	2	6.69302e-30	1.13781e-28	17	1.15608e-26	Yes	Yes
Brain-Cortex	201	IL18RAP	ENSG00000115607.9	2	0.00207025	0.0351942	17	0.0434031	Yes	No
Brain-Cortex	201	SLC9A2	ENSG00000115616.2	2	2.30195e-05	0.000368311	16	0.00149226	Yes	Yes
Brain-Cortex	201	MFSD9	ENSG00000135953.10	2	0.00154875	0.0232312	15	0.0318167	Yes	No
Brain-Cortex	201	TMEM182	ENSG00000170417.15	2	0.000822738	0.0139865	17	0.0222338	Yes	No
Brain-Cortex	201	AC068535.2	ENSG00000227157.1	2	0.0107711	0.150796	14	0.153661	No	No
Brain-Cortex	201	LINC01831	ENSG00000225765.1	2	0.000260185	0.00364258	14	0.00880624	Yes	Yes
Brain-Cortex	201	LINC01102	ENSG00000235597.1	2	0.00119575	0.0179363	15	0.0264524	Yes	No
Brain-Cortex	201	LINC01103	ENSG00000234781.2	2	0.00507388	0.0710343	14	0.0771419	No	No
Brain-Cortex	201	AC068057.1	ENSG00000228528.1	2	0.00094847	0.0151755	16	0.0235293	Yes	No
Brain-Cortex	201	LINC01114	ENSG00000234177.5	2	1.27709e-21	2.04334e-20	16	8.85559e-19	Yes	Yes
Brain-Cortex	201	POU3F3	ENSG00000198914.3	2	0.000533547	0.00907031	17	0.0164956	Yes	No
Brain-Cortex	201	MRPS9	ENSG00000135972.8	2	2.69428e-06	5.11914e-05	19	0.000270199	Yes	Yes
Brain-Cortex	201	LINC01918	ENSG00000226508.1	2	0.00722082	0.137196	19	0.140318	No	No
Brain-Cortex	201	GPR45	ENSG00000135973.2	2	2.10915e-05	0.000400739	19	0.0015992	Yes	Yes
Brain-Cortex	201	RP11-332H14.1	ENSG00000272861.1	2	0.00182981	0.0347663	19	0.0430146	Yes	No
Brain-Cortex	201	TGFBRAP1	ENSG00000135966.12	2	0.00113	0.0226	20	0.0311901	Yes	No
Brain-Cortex	201	AC012360.4	ENSG00000235319.1	2	0.000149679	0.00284389	19	0.00737027	Yes	Yes
Brain-Cortex	201	RP11-332H14.2	ENSG00000272994.1	2	0.000158661	0.00301456	19	0.00767232	Yes	Yes
Brain-Cortex	201	C2orf49	ENSG00000135974.9	2	0.00171961	0.0343923	20	0.0426557	Yes	No
Brain-Cortex	201	FHL2	ENSG00000115641.18	2	0.00074337	0.0148674	20	0.0232045	Yes	No
Brain-Cortex	201	NCK2	ENSG00000071051.13	2	0.000577547	0.0132836	23	0.0214256	Yes	No
Brain-Cortex	201	C2orf40	ENSG00000119147.9	2	3.70536e-15	8.15179e-14	22	1.74168e-12	Yes	Yes
Brain-Cortex	201	UXS1	ENSG00000115652.14	2	0.0010725	0.0246675	23	0.0332383	Yes	No
Brain-Cortex	201	RGPD3	ENSG00000153165.18	2	0.000181455	0.00435492	24	0.00995893	Yes	Yes
Brain-Cortex	201	ST6GAL2	ENSG00000144057.15	2	0.00086017	0.0172034	20	0.025699	Yes	No
Brain-Cortex	201	LINC01886	ENSG00000224568.1	2	0.00199739	0.0379504	19	0.0460116	Yes	No
Brain-Cortex	201	SULT1C2	ENSG00000198203.9	2	1.25202e-33	2.00323e-32	16	3.15837e-30	Yes	Yes
Brain-Cortex	201	SULT1C4	ENSG00000198075.9	2	0.000139657	0.00223452	16	0.00620608	Yes	Yes
Brain-Cortex	201	GCC2	ENSG00000135968.20	2	7.37384e-07	1.25355e-05	17	7.71148e-05	Yes	Yes
Brain-Cortex	201	LIMS1	ENSG00000169756.16	2	0.000300642	0.00511092	17	0.0111723	Yes	No
Brain-Cortex	201	RANBP2	ENSG00000153201.15	2	0.000766057	0.0122569	16	0.0202921	Yes	No
Brain-Cortex	201	CCDC138	ENSG00000163006.11	2	0.00047775	0.00764401	16	0.0146865	Yes	No
Brain-Cortex	201	SH3RF3-AS1	ENSG00000259863.1	2	0.000157152	0.00204298	13	0.00581814	Yes	Yes
Brain-Cortex	201	SH3RF3	ENSG00000172985.10	2	0.000388104	0.00543345	14	0.0116566	Yes	No
Brain-Cortex	201	SEPT10	ENSG00000186522.14	2	0.000550131	0.00550131	10	0.0117635	Yes	No
Brain-Cortex	201	SOWAHC	ENSG00000198142.4	2	0.000280387	0.00280387	10	0.00729912	Yes	Yes
Brain-Cortex	201	RP11-506F3.1	ENSG00000282033.1	2	2.78905e-06	2.51014e-05	9	0.000143194	Yes	Yes
Brain-Cortex	201	LINC01123	ENSG00000204588.5	2	1.86161e-08	1.67545e-07	9	1.47177e-06	Yes	Yes
Brain-Cortex	201	MALL	ENSG00000144063.3	2	0.00701424	0.0701424	10	0.0763229	No	No
Brain-Cortex	201	NPHP1	ENSG00000144061.12	2	0.0049024	0.049024	10	0.0563686	No	No
Brain-Cortex	201	LINC00116	ENSG00000175701.10	2	0.00401238	0.0401238	10	0.0480566	Yes	No
Brain-Cortex	201	LINC01106	ENSG00000175772.10	2	2.45672e-08	2.21104e-07	9	1.90295e-06	Yes	Yes
Brain-Cortex	201	BUB1	ENSG00000169679.14	2	0.00751094	0.0675985	9	0.0739552	No	No
Brain-Cortex	201	BCL2L11	ENSG00000153094.22	2	0.000957125	0.0114855	12	0.0194087	Yes	No
Brain-Cortex	201	MIR4435-2HG	ENSG00000172965.14	2	1.28326e-05	0.000166824	13	0.000765343	Yes	Yes
Brain-Cortex	201	RP11-181E10.3	ENSG00000271590.1	2	0.000818643	0.00982372	12	0.0174262	Yes	No
Brain-Cortex	201	ANAPC1	ENSG00000153107.11	2	0.00450896	0.0721434	16	0.0781838	No	No
Brain-Cortex	201	MERTK	ENSG00000153208.16	2	0.000972522	0.0165329	17	0.0250037	Yes	No
Brain-Cortex	201	TMEM87B	ENSG00000153214.9	2	0.000141357	0.00240307	17	0.00653236	Yes	Yes
Brain-Cortex	201	FBLN7	ENSG00000144152.12	2	3.40071e-11	5.78121e-10	17	7.56855e-09	Yes	Yes
Brain-Cortex	201	ZC3H8	ENSG00000144161.12	2	0.000523477	0.00889912	17	0.0162898	Yes	No
Brain-Cortex	201	ZC3H6	ENSG00000188177.13	2	0.00119811	0.0203679	17	0.0289597	Yes	No
Brain-Cortex	201	RGPD8	ENSG00000169629.11	2	6.60558e-33	1.18901e-31	18	1.72585e-29	Yes	Yes
Brain-Cortex	201	TTL	ENSG00000114999.7	2	0.0035373	0.0636714	18	0.0701963	No	No
Brain-Cortex	201	POLR1B	ENSG00000125630.15	2	4.77496e-18	8.11743e-17	17	2.45794e-15	Yes	Yes
Brain-Cortex	201	CHCHD5	ENSG00000125611.15	2	1.9946e-05	0.000339083	17	0.00139359	Yes	Yes
Brain-Cortex	201	AC012442.6	ENSG00000228251.1	2	0.000237094	0.00403061	17	0.00944347	Yes	Yes
Brain-Cortex	201	AC079922.3	ENSG00000237753.1	2	2.76416e-25	4.69908e-24	17	3.04757e-22	Yes	Yes
Brain-Cortex	201	SLC20A1	ENSG00000144136.10	2	5.55364e-05	0.000944119	17	0.00321605	Yes	Yes
Brain-Cortex	201	NT5DC4	ENSG00000144130.11	2	0.000518319	0.00881142	17	0.0161793	Yes	No
Brain-Cortex	201	CKAP2L	ENSG00000169607.12	2	0.00109127	0.0185516	17	0.0270998	Yes	No
Brain-Cortex	201	IL1A	ENSG00000115008.5	2	0.000874293	0.014863	17	0.0232035	Yes	No
Brain-Cortex	201	IL1B	ENSG00000125538.11	2	0.00278388	0.0473259	17	0.0547914	No	No
Brain-Cortex	201	IL1RN	ENSG00000136689.18	2	0.0007539	0.0128163	17	0.0209358	Yes	No
Brain-Cortex	201	PSD4	ENSG00000125637.15	2	2.071e-06	3.7278e-05	18	0.000204615	Yes	Yes
Brain-Cortex	201	PAX8	ENSG00000125618.16	2	3.57928e-20	6.44271e-19	18	2.39493e-17	Yes	Yes
Brain-Cortex	201	CBWD2	ENSG00000136682.14	2	1.14135e-06	2.05442e-05	18	0.000119928	Yes	Yes
Brain-Cortex	201	FOXD4L1	ENSG00000184492.6	2	2.84379e-08	4.83444e-07	17	3.91053e-06	Yes	Yes
Brain-Cortex	201	FAM138B	ENSG00000226516.7	2	1.15765e-10	1.968e-09	17	2.38679e-08	Yes	Yes
Brain-Cortex	201	RABL2A	ENSG00000144134.18	2	7.18058e-07	1.2207e-05	17	7.52709e-05	Yes	Yes
Brain-Cortex	201	SLC35F5	ENSG00000115084.13	2	1.32709e-06	2.25605e-05	17	0.000130366	Yes	Yes
Brain-Cortex	201	AC024704.2	ENSG00000244063.1	2	9.90966e-05	0.00168464	17	0.00504015	Yes	Yes
Brain-Cortex	201	AC104653.1	ENSG00000228857.2	2	8.87076e-11	1.50803e-09	17	1.85851e-08	Yes	Yes
Brain-Cortex	201	RP11-141B14.1	ENSG00000270019.1	2	0.000109672	0.00186443	17	0.0054401	Yes	Yes
Brain-Cortex	201	ACTR3	ENSG00000115091.11	2	0.00024986	0.00424761	17	0.00980371	Yes	Yes
Brain-Cortex	201	DPP10	ENSG00000175497.16	2	0.000157671	0.00425712	27	0.00981563	Yes	Yes
Brain-Cortex	201	DDX18	ENSG00000088205.12	2	0.0020905	0.0397194	19	0.0476472	Yes	No
Brain-Cortex	201	AC009404.2	ENSG00000236255.1	2	4.9299e-09	9.3668e-08	19	8.62151e-07	Yes	Yes
Brain-Cortex	201	CCDC93	ENSG00000125633.10	2	1.95045e-06	3.9009e-05	20	0.000212966	Yes	Yes
Brain-Cortex	201	INSIG2	ENSG00000125629.14	2	0.00107895	0.0215789	20	0.0301887	Yes	No
Brain-Cortex	201	MARCO	ENSG00000019169.10	2	0.00800206	0.128033	16	0.131469	No	No
Brain-Cortex	201	C1QL2	ENSG00000144119.3	2	3.32827e-05	0.000499241	15	0.00192792	Yes	Yes
Brain-Cortex	201	STEAP3	ENSG00000115107.19	2	6.47243e-05	0.00103559	16	0.00345492	Yes	Yes
Brain-Cortex	201	C2orf76	ENSG00000186132.14	2	8.93741e-05	0.00142999	16	0.00444326	Yes	Yes
Brain-Cortex	201	DBI	ENSG00000155368.16	2	0.00584575	0.0876862	15	0.0927795	No	No
Brain-Cortex	201	TMEM37	ENSG00000171227.6	2	0.000123933	0.00198293	16	0.00568966	Yes	Yes
Brain-Cortex	201	SCTR	ENSG00000080293.9	2	1.10426e-07	1.76682e-06	16	1.28944e-05	Yes	Yes
Brain-Cortex	201	CFAP221	ENSG00000163075.12	2	0.00174622	0.0296857	17	0.0381212	Yes	No
Brain-Cortex	201	TMEM177	ENSG00000144120.12	2	0.00223836	0.0358138	16	0.0440188	Yes	No
Brain-Cortex	201	PTPN4	ENSG00000088179.8	2	0.000882698	0.0150059	17	0.0233588	Yes	No
Brain-Cortex	201	EPB41L5	ENSG00000115109.13	2	1.54509e-10	2.62666e-09	17	3.10129e-08	Yes	Yes
Brain-Cortex	201	TMEM185B	ENSG00000226479.3	2	1.34717e-10	2.02076e-09	15	2.44915e-08	Yes	Yes
Brain-Cortex	201	RALB	ENSG00000144118.13	2	3.55933e-08	5.33899e-07	15	4.28831e-06	Yes	Yes
Brain-Cortex	201	INHBB	ENSG00000163083.5	2	0.000524124	0.00786187	15	0.0149621	Yes	No
Brain-Cortex	201	GLI2	ENSG00000074047.21	2	0.000884002	0.015028	17	0.0233835	Yes	No
Brain-Cortex	201	RP11-297J22.1	ENSG00000271709.1	2	0.00373318	0.0559977	15	0.0629002	No	No
Brain-Cortex	201	TFCP2L1	ENSG00000115112.7	2	0.00160263	0.0272447	17	0.0357779	Yes	No
Brain-Cortex	201	CLASP1	ENSG00000074054.17	2	0.00106253	0.020188	19	0.0287822	Yes	No
Brain-Cortex	201	NIFK	ENSG00000155438.11	2	0.00148394	0.023743	16	0.0323055	Yes	No
Brain-Cortex	201	TSN	ENSG00000211460.11	2	0.000157889	0.00252622	16	0.0067735	Yes	Yes
Brain-Cortex	201	CNTNAP5	ENSG00000155052.14	2	0.00225453	0.0676358	30	0.0739916	No	No
Brain-Cortex	201	GYPC	ENSG00000136732.14	2	0.000285039	0.00598582	21	0.0124446	Yes	No
Brain-Cortex	201	RP11-521O16.1	ENSG00000260634.1	2	8.26323e-07	1.65265e-05	20	9.87431e-05	Yes	Yes
Brain-Cortex	201	RP11-521O16.2	ENSG00000260163.1	2	3.33873e-06	6.67746e-05	20	0.00034266	Yes	Yes
Brain-Cortex	201	BIN1	ENSG00000136717.14	2	0.00262956	0.0552207	21	0.0621688	No	No
Brain-Cortex	201	CYP27C1	ENSG00000186684.12	2	0.00191546	0.0383092	20	0.0463262	Yes	No
Brain-Cortex	201	ERCC3	ENSG00000163161.12	2	3.36107e-10	6.72213e-09	20	7.46908e-08	Yes	Yes
Brain-Cortex	201	MAP3K2	ENSG00000169967.16	2	0.000241955	0.00508105	21	0.0111241	Yes	No
Brain-Cortex	201	AC068282.3	ENSG00000236682.1	2	1.35092e-62	2.70185e-61	20	2.47071e-57	Yes	Yes
Brain-Cortex	201	PROC	ENSG00000115718.17	2	0.0011638	0.023276	20	0.031861	Yes	No
Brain-Cortex	201	IWS1	ENSG00000163166.14	2	0.00206283	0.0433195	21	0.0510253	No	No
Brain-Cortex	201	MYO7B	ENSG00000169994.18	2	1.70768e-07	3.58613e-06	21	2.47684e-05	Yes	Yes
Brain-Cortex	201	LIMS2	ENSG00000072163.19	2	1.19271e-05	0.000238541	20	0.00103528	Yes	Yes
Brain-Cortex	201	GPR17	ENSG00000144230.16	2	0.000120193	0.00240386	20	0.00653354	Yes	Yes
Brain-Cortex	201	WDR33	ENSG00000136709.11	2	0.00080045	0.0168094	21	0.0252715	Yes	No
Brain-Cortex	201	POLR2D	ENSG00000144231.10	2	3.7471e-14	7.49421e-13	20	1.42033e-11	Yes	Yes
Brain-Cortex	201	AMMECR1L	ENSG00000144233.9	2	0.00141271	0.0282542	20	0.036763	Yes	No
Brain-Cortex	201	RP11-395A13.2	ENSG00000272667.1	2	0.00189597	0.0379194	20	0.0459856	Yes	No
Brain-Cortex	201	SAP130	ENSG00000136715.17	2	0.00389365	0.0778731	20	0.0835467	No	No
Brain-Cortex	201	UGGT1	ENSG00000136731.12	2	0.000736019	0.0147204	20	0.0230576	Yes	No
Brain-Cortex	201	HS6ST1	ENSG00000136720.6	2	0.00838056	0.159231	19	0.161796	No	No
Brain-Cortex	201	LINC01856	ENSG00000237574.1	2	0.00153308	0.0214631	14	0.030082	Yes	No
Brain-Cortex	201	RAB6C	ENSG00000222014.5	2	1.30039e-21	1.82054e-20	14	7.96551e-19	Yes	Yes
Brain-Cortex	201	CCDC74B	ENSG00000152076.18	2	3.6816e-09	4.78608e-08	13	4.65104e-07	Yes	Yes
Brain-Cortex	201	SMPD4	ENSG00000136699.19	2	0.000622257	0.00808934	13	0.015249	Yes	No
Brain-Cortex	201	MZT2B	ENSG00000152082.13	2	2.08125e-05	0.000270562	13	0.00114997	Yes	Yes
Brain-Cortex	201	CCDC115	ENSG00000136710.9	2	0.00111582	0.0133898	12	0.0215436	Yes	No
Brain-Cortex	201	IMP4	ENSG00000136718.9	2	0.00874559	0.104947	12	0.109223	No	No
Brain-Cortex	201	PTPN18	ENSG00000072135.12	2	0.000413697	0.00496436	12	0.0109389	Yes	No
Brain-Cortex	201	CFC1	ENSG00000136698.8	2	7.45011e-05	0.000968515	13	0.0032863	Yes	Yes
Brain-Cortex	201	GPR148	ENSG00000173302.5	2	0.0033806	0.0439477	13	0.0516389	No	No
Brain-Cortex	201	AMER3	ENSG00000178171.10	2	0.000978869	0.0127253	13	0.0208432	Yes	No
Brain-Cortex	201	ARHGEF4	ENSG00000136002.18	2	0.00195348	0.0293022	15	0.0377959	Yes	No
Brain-Cortex	201	FAM168B	ENSG00000152102.17	2	0.00458288	0.0641604	14	0.0706672	No	No
Brain-Cortex	201	PLEKHB2	ENSG00000115762.16	2	0.000348005	0.00556808	16	0.011857	Yes	No
Brain-Cortex	201	WTH3DI	ENSG00000233087.7	2	6.31901e-07	8.84662e-06	14	5.61467e-05	Yes	Yes
Brain-Cortex	201	RP11-109E12.1	ENSG00000273073.1	2	4.97449e-12	7.46173e-11	15	1.09174e-09	Yes	Yes
Brain-Cortex	201	MZT2A	ENSG00000173272.15	2	5.40388e-15	8.10582e-14	15	1.73389e-12	Yes	Yes
Brain-Cortex	201	TUBA3D	ENSG00000075886.10	2	0.000546525	0.00819788	15	0.0153854	Yes	No
Brain-Cortex	201	CCDC74A	ENSG00000163040.14	2	1.75332e-07	2.80531e-06	16	1.96953e-05	Yes	Yes
Brain-Cortex	201	AJ239322.1	ENSG00000235615.2	2	8.85866e-16	1.59456e-14	18	3.72927e-13	Yes	Yes
Brain-Cortex	201	LINC01945	ENSG00000236485.1	2	9.63925e-22	1.73507e-20	18	7.64641e-19	Yes	Yes
Brain-Cortex	201	ANKRD30BL	ENSG00000163046.15	2	3.52517e-21	6.69783e-20	19	2.7777e-18	Yes	Yes
Brain-Cortex	201	RP11-725P16.2	ENSG00000272769.1	2	0.000130453	0.0024786	19	0.0066817	Yes	Yes
Brain-Cortex	201	GPR39	ENSG00000183840.6	2	5.38558e-06	0.000113097	21	0.00054385	Yes	Yes
Brain-Cortex	201	LYPD1	ENSG00000150551.10	2	1.64825e-12	2.96686e-11	18	4.58672e-10	Yes	Yes
Brain-Cortex	201	NCKAP5	ENSG00000176771.16	2	0.0064619	0.174471	27	0.176644	No	No
Brain-Cortex	201	MGAT5	ENSG00000152127.8	2	0.0050126	0.0902267	18	0.0951702	No	No
Brain-Cortex	201	TMEM163	ENSG00000152128.13	2	1.95499e-08	3.32349e-07	17	2.77676e-06	Yes	Yes
Brain-Cortex	201	CCNT2	ENSG00000082258.12	2	1.1124e-06	1.44612e-05	13	8.75762e-05	Yes	Yes
Brain-Cortex	201	MAP3K19	ENSG00000176601.12	2	0.000217203	0.00260644	12	0.00692462	Yes	Yes
Brain-Cortex	201	RAB3GAP1	ENSG00000115839.17	2	0.0010757	0.0129084	12	0.0210261	Yes	No
Brain-Cortex	201	ZRANB3	ENSG00000121988.17	2	0.0168369	0.235717	14	0.236973	No	No
Brain-Cortex	201	R3HDM1	ENSG00000048991.16	2	0.000355636	0.00426763	12	0.00982758	Yes	Yes
Brain-Cortex	201	UBXN4	ENSG00000144224.16	2	0.00790832	0.0948999	12	0.0996478	No	No
Brain-Cortex	201	MCM6	ENSG00000076003.4	2	1.23866e-05	0.000148639	12	0.000691194	Yes	Yes
Brain-Cortex	201	DARS	ENSG00000115866.10	2	0.00116077	0.01509	13	0.0234499	Yes	No
Brain-Cortex	201	CXCR4	ENSG00000121966.6	2	0.00145591	0.0203828	14	0.0289761	Yes	No
Brain-Cortex	201	THSD7B	ENSG00000144229.11	2	0.00130213	0.0325533	25	0.0408906	Yes	No
Brain-Cortex	201	HNMT	ENSG00000150540.13	2	0.0022105	0.0419995	19	0.0497751	Yes	No
Brain-Cortex	201	SPOPL	ENSG00000144228.8	2	0.000828627	0.0157439	19	0.0241419	Yes	No
Brain-Cortex	201	AC092620.3	ENSG00000237772.1	2	0.0015874	0.0301606	19	0.0385766	Yes	No
Brain-Cortex	201	NXPH2	ENSG00000144227.4	2	0.00057467	0.0109187	19	0.0187681	Yes	No
Brain-Cortex	201	AC062021.1	ENSG00000226939.1	2	0.0029809	0.056637	19	0.0635053	No	No
Brain-Cortex	201	LRP1B	ENSG00000168702.17	2	3.32914e-07	1.29836e-05	39	7.9577e-05	Yes	Yes
Brain-Cortex	201	ARHGAP15	ENSG00000075884.13	2	0.00140594	0.022495	16	0.0310898	Yes	No
Brain-Cortex	201	GTDC1	ENSG00000121964.14	2	0.00392219	0.0509884	13	0.0581811	No	No
Brain-Cortex	201	ZEB2	ENSG00000169554.18	2	0.00523566	0.0575922	11	0.0644065	No	No
Brain-Cortex	201	ACVR2A	ENSG00000121989.14	2	7.00993e-05	0.000911291	13	0.00312988	Yes	Yes
Brain-Cortex	201	ORC4	ENSG00000115947.13	2	0.00210281	0.0273365	13	0.0358727	Yes	No
Brain-Cortex	201	MBD5	ENSG00000204406.12	2	0.00170575	0.0289978	17	0.0374958	Yes	No
Brain-Cortex	201	EPC2	ENSG00000135999.11	2	0.00407425	0.0651879	16	0.0716738	No	No
Brain-Cortex	201	KIF5C	ENSG00000168280.16	2	0.0164207	0.262731	16	0.263711	No	No
Brain-Cortex	201	LYPD6B	ENSG00000150556.16	2	0.000200997	0.00341695	17	0.00840982	Yes	Yes
Brain-Cortex	201	LYPD6	ENSG00000187123.14	2	0.000165575	0.0026492	16	0.00700062	Yes	Yes
Brain-Cortex	201	MMADHC	ENSG00000168288.12	2	0.00110817	0.0166226	15	0.0250896	Yes	No
Brain-Cortex	201	RND3	ENSG00000115963.13	2	0.000896856	0.0161434	18	0.0245825	Yes	No
Brain-Cortex	201	RBM43	ENSG00000184898.6	2	0.000303158	0.00485053	16	0.0107542	Yes	No
Brain-Cortex	201	NMI	ENSG00000123609.10	2	0.000816908	0.0130705	16	0.0212058	Yes	No
Brain-Cortex	201	TNFAIP6	ENSG00000123610.4	2	4.51554e-09	7.67642e-08	17	7.20708e-07	Yes	Yes
Brain-Cortex	201	RIF1	ENSG00000080345.17	2	1.5745e-11	2.67666e-10	17	3.64779e-09	Yes	Yes
Brain-Cortex	201	NEB	ENSG00000183091.19	2	4.71111e-05	0.000895112	19	0.00308648	Yes	Yes
Brain-Cortex	201	ARL5A	ENSG00000162980.16	2	0.00032927	0.00559759	17	0.0119039	Yes	No
Brain-Cortex	201	CACNB4	ENSG00000182389.19	2	0.00188677	0.0358486	19	0.0440555	Yes	No
Brain-Cortex	201	STAM2	ENSG00000115145.9	2	0.00737698	0.118032	16	0.121822	No	No
Brain-Cortex	201	FMNL2	ENSG00000157827.19	2	0.00106766	0.0202855	19	0.0288785	Yes	No
Brain-Cortex	201	PRPF40A	ENSG00000196504.15	2	0.000631645	0.0113696	18	0.0192849	Yes	No
Brain-Cortex	201	ARL6IP6	ENSG00000177917.10	2	0.00725435	0.130578	18	0.133947	No	No
Brain-Cortex	201	RPRM	ENSG00000177519.3	2	0.00160126	0.0320253	20	0.0403938	Yes	No
Brain-Cortex	201	GALNT13	ENSG00000144278.14	2	0.000285242	0.0068458	24	0.0136387	Yes	No
Brain-Cortex	201	KCNJ3	ENSG00000162989.4	2	2.19246e-12	4.16568e-11	19	6.31726e-10	Yes	Yes
Brain-Cortex	201	NR4A2	ENSG00000153234.13	2	0.000509903	0.00662874	13	0.013334	Yes	No
Brain-Cortex	201	GPD2	ENSG00000115159.15	2	6.63218e-05	0.000862184	13	0.0029961	Yes	Yes
Brain-Cortex	201	ERMN	ENSG00000136541.14	2	0.00172584	0.0189842	11	0.0275229	Yes	No
Brain-Cortex	201	CYTIP	ENSG00000115165.9	2	0.00219695	0.0285603	13	0.0370591	Yes	No
Brain-Cortex	201	ACVR1C	ENSG00000123612.15	2	0.0040685	0.0528904	13	0.0599587	No	No
Brain-Cortex	201	AC019186.1	ENSG00000234584.1	2	7.36338e-05	0.00103087	14	0.00344547	Yes	Yes
Brain-Cortex	201	ACVR1	ENSG00000115170.13	2	0.0021987	0.0329806	15	0.0412763	Yes	No
Brain-Cortex	201	UPP2	ENSG00000007001.12	2	0.000335439	0.00570247	17	0.0120611	Yes	No
Brain-Cortex	201	RP11-546J1.1	ENSG00000270557.1	2	0.00152809	0.0229214	15	0.03151	Yes	No
Brain-Cortex	201	RP11-1152H14.1	ENSG00000271320.1	2	0.012834	0.19251	15	0.19437	No	No
Brain-Cortex	201	CCDC148	ENSG00000153237.17	2	0.000128994	0.00245089	19	0.00663179	Yes	Yes
Brain-Cortex	201	PKP4	ENSG00000144283.21	2	0.000427585	0.00855171	20	0.0158366	Yes	No
Brain-Cortex	201	DAPL1	ENSG00000163331.11	2	0.000296343	0.00622321	21	0.0127769	Yes	No
Brain-Cortex	201	TANC1	ENSG00000115183.14	2	0.0145863	0.350071	24	0.350608	No	No
Brain-Cortex	201	WDSUB1	ENSG00000196151.10	2	1.51242e-18	3.32731e-17	22	1.05282e-15	Yes	Yes
Brain-Cortex	201	BAZ2B	ENSG00000123636.17	2	0.00208701	0.0480013	23	0.0554227	No	No
Brain-Cortex	201	AC009961.3	ENSG00000226266.6	2	5.12596e-07	1.02519e-05	20	6.42115e-05	Yes	Yes
Brain-Cortex	201	MARCH7	ENSG00000136536.14	2	0.000180009	0.00360018	20	0.00872563	Yes	Yes
Brain-Cortex	201	CD302	ENSG00000241399.6	2	1.83692e-05	0.000349015	19	0.00142672	Yes	Yes
Brain-Cortex	201	LY75	ENSG00000054219.10	2	1.11161e-09	2.22321e-08	20	2.2728e-07	Yes	Yes
Brain-Cortex	201	PLA2R1	ENSG00000153246.12	2	0.0018587	0.0371741	20	0.04531	Yes	No
Brain-Cortex	201	RBMS1	ENSG00000153250.19	2	0.00297472	0.0594944	20	0.0661897	No	No
Brain-Cortex	201	TANK	ENSG00000136560.13	2	0.00195114	0.0292671	15	0.0377612	Yes	No
Brain-Cortex	201	PSMD14	ENSG00000115233.11	2	0.00101386	0.0141941	14	0.022466	Yes	No
Brain-Cortex	201	TBR1	ENSG00000136535.14	2	0.00514178	0.0668431	13	0.0732163	No	No
Brain-Cortex	201	SLC4A10	ENSG00000144290.16	2	9.25877e-05	0.0014814	16	0.00455811	Yes	Yes
Brain-Cortex	201	DPP4	ENSG00000197635.9	2	0.000371419	0.00445703	12	0.0101325	Yes	No
Brain-Cortex	201	FAP	ENSG00000078098.13	2	0.000379422	0.00417364	11	0.00969301	Yes	Yes
Brain-Cortex	201	IFIH1	ENSG00000115267.5	2	0.000995195	0.0109471	11	0.0188046	Yes	No
Brain-Cortex	201	GCA	ENSG00000115271.10	2	0.00564015	0.0564015	10	0.0632916	No	No
Brain-Cortex	201	KCNH7	ENSG00000184611.11	2	0.00228604	0.0297185	13	0.0381466	Yes	No
Brain-Cortex	201	FIGN	ENSG00000182263.13	2	0.000258013	0.00335416	13	0.00829538	Yes	Yes
Brain-Cortex	201	GRB14	ENSG00000115290.9	2	2.77453e-05	0.00041618	15	0.00164894	Yes	Yes
Brain-Cortex	201	COBLL1	ENSG00000082438.15	2	3.98288e-09	5.97432e-08	15	5.72064e-07	Yes	Yes
Brain-Cortex	201	SLC38A11	ENSG00000169507.9	2	2.54403e-06	3.81604e-05	15	0.000209066	Yes	Yes
Brain-Cortex	201	SCN3A	ENSG00000153253.16	2	0.00566477	0.0906362	16	0.0955251	No	No
Brain-Cortex	201	SCN2A	ENSG00000136531.15	2	0.000413416	0.00702807	17	0.0138792	Yes	No
Brain-Cortex	201	CSRNP3	ENSG00000178662.15	2	0.000366522	0.00696393	19	0.0137896	Yes	No
Brain-Cortex	201	GALNT3	ENSG00000115339.13	2	3.33305e-10	6.33279e-09	19	7.07084e-08	Yes	Yes
Brain-Cortex	201	TTC21B	ENSG00000123607.14	2	4.79696e-05	0.000863453	18	0.00299994	Yes	Yes
Brain-Cortex	201	SCN1A	ENSG00000144285.17	2	2.27146e-10	4.31578e-09	19	4.95178e-08	Yes	Yes
Brain-Cortex	201	SCN9A	ENSG00000169432.14	2	5.71299e-08	1.08547e-06	19	8.22716e-06	Yes	Yes
Brain-Cortex	201	SCN7A	ENSG00000136546.13	2	0.0020052	0.0360937	18	0.0442705	Yes	No
Brain-Cortex	201	B3GALT1	ENSG00000172318.5	2	3.98368e-05	0.000637389	16	0.00235166	Yes	Yes
Brain-Cortex	201	STK39	ENSG00000198648.10	2	0.00105378	0.0200219	19	0.0286079	Yes	No
Brain-Cortex	201	CERS6	ENSG00000172292.14	2	0.00535645	0.107129	20	0.11131	No	No
Brain-Cortex	201	NOSTRIN	ENSG00000163072.15	2	2.77694e-05	0.000527619	19	0.00201664	Yes	Yes
Brain-Cortex	201	SPC25	ENSG00000152253.8	2	3.5428e-06	6.73132e-05	19	0.000344747	Yes	Yes
Brain-Cortex	201	DHRS9	ENSG00000073737.16	2	0.00578015	0.115603	20	0.119545	No	No
Brain-Cortex	201	LRP2	ENSG00000081479.12	2	0.000588418	0.0129452	22	0.0210617	Yes	No
Brain-Cortex	201	BBS5	ENSG00000163093.11	2	3.36014e-05	0.000672029	20	0.00245464	Yes	Yes
Brain-Cortex	201	KLHL41	ENSG00000239474.6	2	0.000821062	0.0164212	20	0.0248678	Yes	No
Brain-Cortex	201	FASTKD1	ENSG00000138399.17	2	3.29218e-08	6.58436e-07	20	5.18834e-06	Yes	Yes
Brain-Cortex	201	PPIG	ENSG00000138398.15	2	0.00120118	0.0252247	21	0.0338173	Yes	No
Brain-Cortex	201	CCDC173	ENSG00000154479.12	2	3.01809e-07	6.33799e-06	21	4.13541e-05	Yes	Yes
Brain-Cortex	201	PHOSPHO2	ENSG00000144362.11	2	6.35393e-11	1.33433e-09	21	1.6601e-08	Yes	Yes
Brain-Cortex	201	KLHL23	ENSG00000213160.9	2	0.00105553	0.0221662	21	0.0307635	Yes	No
Brain-Cortex	201	SSB	ENSG00000138385.15	2	0.00718406	0.150865	21	0.153706	No	No
Brain-Cortex	201	METTL5	ENSG00000138382.14	2	0.00110864	0.0232814	21	0.0318636	Yes	No
Brain-Cortex	201	UBR3	ENSG00000144357.16	2	0.000147688	0.00339682	23	0.00837596	Yes	Yes
Brain-Cortex	201	LINC01124	ENSG00000222033.1	2	0.000191157	0.00382315	20	0.0091123	Yes	Yes
Brain-Cortex	201	SP5	ENSG00000204335.3	2	0.000161571	0.00323142	20	0.00807921	Yes	Yes
Brain-Cortex	201	AC007405.4	ENSG00000234350.4	2	4.63562e-05	0.000927124	20	0.00317472	Yes	Yes
Brain-Cortex	201	AC007405.6	ENSG00000239467.5	2	8.84607e-12	1.76921e-10	20	2.46437e-09	Yes	Yes
Brain-Cortex	201	ERICH2	ENSG00000204334.7	2	0.000685293	0.0130206	19	0.0211411	Yes	No
Brain-Cortex	201	GAD1	ENSG00000128683.13	2	0.00260784	0.0521567	20	0.0592776	No	No
Brain-Cortex	201	GORASP2	ENSG00000115806.12	2	0.000529239	0.0100555	19	0.0177122	Yes	No
Brain-Cortex	201	TLK1	ENSG00000198586.13	2	0.00497334	0.10444	21	0.108748	No	No
Brain-Cortex	201	METTL8	ENSG00000123600.19	2	0.000113452	0.0021556	19	0.00605219	Yes	Yes
Brain-Cortex	201	DCAF17	ENSG00000115827.13	2	0.000672762	0.0121097	18	0.0201129	Yes	No
Brain-Cortex	201	CYBRD1	ENSG00000071967.11	2	5.64009e-10	1.01522e-08	18	1.09412e-07	Yes	Yes
Brain-Cortex	201	DYNC1I2	ENSG00000077380.15	2	0.000654007	0.0117721	18	0.0197454	Yes	No
Brain-Cortex	201	SLC25A12	ENSG00000115840.13	2	8.38154e-10	1.59249e-08	19	1.66239e-07	Yes	Yes
Brain-Cortex	201	HAT1	ENSG00000128708.12	2	0.00227131	0.0408836	18	0.0487463	Yes	No
Brain-Cortex	201	METAP1D	ENSG00000172878.13	2	7.63994e-05	0.00137519	18	0.00431848	Yes	Yes
Brain-Cortex	201	DLX1	ENSG00000144355.14	2	0.00279385	0.0502893	18	0.0575485	No	No
Brain-Cortex	201	DLX2	ENSG00000115844.10	2	0.000196063	0.00352914	18	0.00861167	Yes	Yes
Brain-Cortex	201	ITGA6	ENSG00000091409.14	2	2.92037e-05	0.000584074	20	0.0021921	Yes	Yes
Brain-Cortex	201	PDK1	ENSG00000152256.13	2	4.69227e-05	0.000891532	19	0.00307653	Yes	Yes
Brain-Cortex	201	RAPGEF4	ENSG00000091428.17	2	0.000572461	0.0114492	20	0.0193711	Yes	No
Brain-Cortex	201	MAP3K20	ENSG00000091436.16	2	0.00206601	0.0413202	20	0.0491338	Yes	No
Brain-Cortex	201	CDCA7	ENSG00000144354.13	2	0.000399717	0.00679518	17	0.0135644	Yes	No
Brain-Cortex	201	SP3	ENSG00000172845.14	2	0.00015593	0.00249489	16	0.00670885	Yes	Yes
Brain-Cortex	201	RP11-394I13.2	ENSG00000271151.1	2	2.80211e-05	0.000448337	16	0.00175882	Yes	Yes
Brain-Cortex	201	OLA1	ENSG00000138430.15	2	9.66488e-07	1.64303e-05	17	9.82648e-05	Yes	Yes
Brain-Cortex	201	LINC01305	ENSG00000231453.1	2	8.08449e-05	0.00121267	15	0.00392056	Yes	Yes
Brain-Cortex	201	SP9	ENSG00000217236.1	2	0.00093072	0.0148915	16	0.0232282	Yes	No
Brain-Cortex	201	CIR1	ENSG00000138433.15	2	0.000548946	0.00878314	16	0.0161491	Yes	No
Brain-Cortex	201	SCRN3	ENSG00000144306.14	2	8.14794e-05	0.00122219	15	0.00394296	Yes	Yes
Brain-Cortex	201	GPR155	ENSG00000163328.13	2	0.000582536	0.00932058	16	0.0167883	Yes	No
Brain-Cortex	201	AC010894.3	ENSG00000226853.2	2	1.62662e-05	0.000243992	15	0.00105508	Yes	Yes
Brain-Cortex	201	WIPF1	ENSG00000115935.17	2	1.01653e-07	1.62645e-06	16	1.19847e-05	Yes	Yes
Brain-Cortex	201	CHRNA1	ENSG00000138435.15	2	8.5024e-08	1.36038e-06	16	1.01428e-05	Yes	Yes
Brain-Cortex	201	CHN1	ENSG00000128656.13	2	5.64027e-06	0.000101525	18	0.000493574	Yes	Yes
Brain-Cortex	201	ATF2	ENSG00000115966.16	2	0.00104545	0.0177726	17	0.0262756	Yes	No
Brain-Cortex	201	ATP5G3	ENSG00000154518.9	2	4.45859e-05	0.000713374	16	0.00257538	Yes	Yes
Brain-Cortex	201	LNPK	ENSG00000144320.13	2	2.24377e-05	0.000403879	18	0.00160892	Yes	Yes
Brain-Cortex	201	HAGLROS	ENSG00000226363.3	2	0.0021905	0.0372384	17	0.0453763	Yes	No
Brain-Cortex	201	HOXD1	ENSG00000128645.14	2	0.000564503	0.00959655	17	0.0171237	Yes	No
Brain-Cortex	201	MTX2	ENSG00000128654.13	2	0.00254839	0.045871	18	0.0534217	No	No
Brain-Cortex	201	RP11-324L17.1	ENSG00000272551.1	2	3.73484e-06	6.34923e-05	17	0.000327563	Yes	Yes
Brain-Cortex	201	LINC01116	ENSG00000163364.9	2	3.34296e-10	5.68302e-09	17	6.38825e-08	Yes	Yes
Brain-Cortex	201	AC079305.11	ENSG00000236501.5	2	0.00302465	0.0574683	19	0.0643033	No	No
Brain-Cortex	201	HNRNPA3	ENSG00000170144.20	2	0.00155041	0.0279074	18	0.0364403	Yes	No
Brain-Cortex	201	NFE2L2	ENSG00000116044.15	2	0.00103244	0.0185839	18	0.0271314	Yes	No
Brain-Cortex	201	AGPS	ENSG00000018510.13	2	0.000542582	0.0103091	19	0.0180234	Yes	No
Brain-Cortex	201	TTC30B	ENSG00000196659.9	2	0.000464923	0.00836862	18	0.0156107	Yes	No
Brain-Cortex	201	TTC30A	ENSG00000197557.6	2	0.000343675	0.00584248	17	0.0122609	Yes	No
Brain-Cortex	201	PDE11A	ENSG00000128655.16	2	1.18678e-05	0.000237356	20	0.00103185	Yes	Yes
Brain-Cortex	201	RBM45	ENSG00000155636.14	2	0.000818331	0.0130933	16	0.0212334	Yes	No
Brain-Cortex	201	OSBPL6	ENSG00000079156.16	2	0.000294755	0.00530559	18	0.0114616	Yes	No
Brain-Cortex	201	PRKRA	ENSG00000180228.12	2	0.000309882	0.005268	17	0.0114195	Yes	No
Brain-Cortex	201	DFNB59	ENSG00000204311.12	2	0.000151885	0.00258204	17	0.00688116	Yes	Yes
Brain-Cortex	201	FKBP7	ENSG00000079150.17	2	0.000347608	0.00590933	17	0.0123543	Yes	No
Brain-Cortex	201	PLEKHA3	ENSG00000116095.10	2	0.00172355	0.0310239	18	0.0393989	Yes	No
Brain-Cortex	201	TTN	ENSG00000155657.26	2	0.000887851	0.0186449	21	0.0271818	Yes	No
Brain-Cortex	201	RP11-171I2.3	ENSG00000271401.1	2	0.00213072	0.0383529	18	0.0463668	Yes	No
Brain-Cortex	201	SESTD1	ENSG00000187231.13	2	0.00285502	0.0571004	20	0.0639308	No	No
Brain-Cortex	201	ZNF385B	ENSG00000144331.18	2	0.00169529	0.0372963	22	0.0454381	Yes	No
Brain-Cortex	201	CWC22	ENSG00000163510.13	2	0.000295982	0.00621563	21	0.0127689	Yes	No
Brain-Cortex	201	UBE2E3	ENSG00000170035.15	2	0.000687536	0.0116881	17	0.019651	Yes	No
Brain-Cortex	201	ITGA4	ENSG00000115232.13	2	0.00028048	0.00476815	17	0.0106308	Yes	No
Brain-Cortex	201	CERKL	ENSG00000188452.13	2	0.000951925	0.0161827	17	0.0246248	Yes	No
Brain-Cortex	201	NEUROD1	ENSG00000162992.3	2	0.0014259	0.0228144	16	0.0314078	Yes	No
Brain-Cortex	201	SSFA2	ENSG00000138434.16	2	0.000406309	0.00650094	16	0.0131493	Yes	No
Brain-Cortex	201	PPP1R1C	ENSG00000150722.10	2	0.0019065	0.0324106	17	0.0407729	Yes	No
Brain-Cortex	201	PDE1A	ENSG00000115252.18	2	3.6459e-07	7.29179e-06	20	4.71069e-05	Yes	Yes
Brain-Cortex	201	DNAJC10	ENSG00000077232.17	2	0.00305654	0.0550177	18	0.0620089	No	No
Brain-Cortex	201	FRZB	ENSG00000162998.4	2	0.000184211	0.00350002	19	0.00856345	Yes	Yes
Brain-Cortex	201	NCKAP1	ENSG00000061676.14	2	0.00258207	0.0516414	20	0.0588161	No	No
Brain-Cortex	201	DUSP19	ENSG00000162999.12	2	0.00330833	0.0661667	20	0.0725928	No	No
Brain-Cortex	201	NUP35	ENSG00000163002.12	2	1.19207e-08	2.38414e-07	20	2.04232e-06	Yes	Yes
Brain-Cortex	201	RP11-438L19.1	ENSG00000272800.1	2	1.61319e-08	3.22638e-07	20	2.70056e-06	Yes	Yes
Brain-Cortex	201	ZNF804A	ENSG00000170396.7	2	0.0018736	0.0374721	20	0.0456021	Yes	No
Brain-Cortex	201	FSIP2	ENSG00000188738.14	2	2.7776e-05	0.000444415	16	0.00174569	Yes	Yes
Brain-Cortex	201	LINC01473	ENSG00000237877.6	2	0.00363114	0.0580983	16	0.0648654	No	No
Brain-Cortex	201	RP11-410E4.1	ENSG00000259915.2	2	0.000115652	0.00173479	15	0.00514806	Yes	Yes
Brain-Cortex	201	ZC3H15	ENSG00000065548.17	2	0.00271262	0.0406893	15	0.0486034	Yes	No
Brain-Cortex	201	ITGAV	ENSG00000138448.11	2	3.85232e-07	6.16371e-06	16	4.04188e-05	Yes	Yes
Brain-Cortex	201	FAM171B	ENSG00000144369.12	2	0.00337134	0.0505701	15	0.0577867	No	No
Brain-Cortex	201	ZSWIM2	ENSG00000163012.3	2	0.00151377	0.0227065	15	0.0312946	Yes	No
Brain-Cortex	201	CALCRL	ENSG00000064989.12	2	0.0017134	0.025701	15	0.0342749	Yes	No
Brain-Cortex	201	TFPI	ENSG00000003436.15	2	0.00340208	0.0510312	15	0.0582118	No	No
Brain-Cortex	201	LINC01090	ENSG00000231689.2	2	0.000750577	0.0135104	18	0.0216842	Yes	No
Brain-Cortex	201	GULP1	ENSG00000144366.15	2	0.00090793	0.0145269	16	0.0228269	Yes	No
Brain-Cortex	201	COL3A1	ENSG00000168542.14	2	8.28793e-05	0.00107743	13	0.00356396	Yes	Yes
Brain-Cortex	201	COL5A2	ENSG00000204262.11	2	0.000120642	0.00168899	14	0.00504767	Yes	Yes
Brain-Cortex	201	WDR75	ENSG00000115368.9	2	2.3652e-07	3.07476e-06	13	2.14389e-05	Yes	Yes
Brain-Cortex	201	SLC40A1	ENSG00000138449.10	2	1.97674e-08	2.56976e-07	13	2.188e-06	Yes	Yes
Brain-Cortex	201	ASNSD1	ENSG00000138381.9	2	7.53787e-29	1.0553e-27	14	9.79716e-26	Yes	Yes
Brain-Cortex	201	ANKAR	ENSG00000151687.14	2	0.00537935	0.0753108	14	0.0811979	No	No
Brain-Cortex	201	OSGEPL1	ENSG00000128694.11	2	0.00516687	0.0723361	14	0.0783602	No	No
Brain-Cortex	201	ORMDL1	ENSG00000128699.13	2	4.72321e-08	6.61249e-07	14	5.20602e-06	Yes	Yes
Brain-Cortex	201	PMS1	ENSG00000064933.17	2	0.000431012	0.00646518	15	0.0131007	Yes	No
Brain-Cortex	201	C2orf88	ENSG00000187699.10	2	0.0017809	0.0284945	16	0.0369888	Yes	No
Brain-Cortex	201	MSTN	ENSG00000138379.4	2	0.00287725	0.0402815	14	0.0482138	Yes	No
Brain-Cortex	201	HIBCH	ENSG00000198130.15	2	2.12091e-22	2.96927e-21	14	1.45201e-19	Yes	Yes
Brain-Cortex	201	INPP1	ENSG00000151689.12	2	1.08865e-18	1.52411e-17	14	4.97757e-16	Yes	Yes
Brain-Cortex	201	MFSD6	ENSG00000151690.14	2	0.00191279	0.026779	14	0.0353363	Yes	No
Brain-Cortex	201	NEMP2	ENSG00000189362.11	2	0.00190535	0.0266749	14	0.0352447	Yes	No
Brain-Cortex	201	RP11-284E5.1	ENSG00000284052.1	2	2.12483e-06	2.97477e-05	14	0.000166888	Yes	Yes
Brain-Cortex	201	NAB1	ENSG00000138386.16	2	4.23256e-05	0.000592558	14	0.00221792	Yes	Yes
Brain-Cortex	201	GLS	ENSG00000115419.12	2	0.00124518	0.0186778	15	0.0272103	Yes	No
Brain-Cortex	201	STAT1	ENSG00000115415.18	2	1.75846e-05	0.000263769	15	0.00112633	Yes	Yes
Brain-Cortex	201	STAT4	ENSG00000138378.17	2	0.000359088	0.0057454	16	0.0121225	Yes	No
Brain-Cortex	201	AC092614.2	ENSG00000227542.1	2	0.000677127	0.0101569	15	0.0178358	Yes	No
Brain-Cortex	201	MYO1B	ENSG00000128641.18	2	0.000902384	0.0144381	16	0.0227419	Yes	No
Brain-Cortex	201	NABP1	ENSG00000173559.12	2	0.000864432	0.0112376	13	0.0191399	Yes	No
Brain-Cortex	201	SDPR	ENSG00000168497.4	2	0.00107677	0.013998	13	0.0222482	Yes	No
Brain-Cortex	201	TMEFF2	ENSG00000144339.11	2	0.00767287	0.10742	14	0.1116	No	No
Brain-Cortex	201	LINC01821	ENSG00000225539.5	2	0.00322028	0.0354231	11	0.0436406	Yes	No
Brain-Cortex	201	LINC01827	ENSG00000234919.1	2	0.0016305	0.022827	14	0.0314171	Yes	No
Brain-Cortex	201	SLC39A10	ENSG00000196950.13	2	1.57958e-06	2.36937e-05	15	0.000136512	Yes	Yes
Brain-Cortex	201	DNAH7	ENSG00000118997.13	2	7.06731e-12	1.13077e-10	16	1.61441e-09	Yes	Yes
Brain-Cortex	201	STK17B	ENSG00000081320.10	2	0.0138191	0.193468	14	0.195326	No	No
Brain-Cortex	201	HECW2	ENSG00000138411.10	2	0.00135426	0.0203139	15	0.0289099	Yes	No
Brain-Cortex	201	CCDC150	ENSG00000144395.17	2	0.0254682	0.356554	14	0.357042	No	No
Brain-Cortex	201	GTF3C3	ENSG00000119041.10	2	0.000446607	0.0058059	13	0.0122098	Yes	No
Brain-Cortex	201	C2orf66	ENSG00000187944.2	2	0.000360795	0.00469034	13	0.0105022	Yes	No
Brain-Cortex	201	PGAP1	ENSG00000197121.14	2	0.00195506	0.0254158	13	0.0340136	Yes	No
Brain-Cortex	201	ANKRD44	ENSG00000065413.18	2	0.00021007	0.00336112	16	0.00830808	Yes	Yes
Brain-Cortex	201	SF3B1	ENSG00000115524.15	2	0.000819965	0.0106596	13	0.0184537	Yes	No
Brain-Cortex	201	COQ10B	ENSG00000115520.8	2	0.000721608	0.0093809	13	0.0168564	Yes	No
Brain-Cortex	201	HSPD1	ENSG00000144381.16	2	1.45973e-05	0.000175168	12	0.000798713	Yes	Yes
Brain-Cortex	201	HSPE1	ENSG00000115541.10	2	0.00339338	0.0407206	12	0.0486235	Yes	No
Brain-Cortex	201	MOB4	ENSG00000115540.14	2	0.00290761	0.0348913	12	0.0431312	Yes	No
Brain-Cortex	201	RFTN2	ENSG00000162944.10	2	0.00410288	0.0533375	13	0.0603981	No	No
Brain-Cortex	201	MARS2	ENSG00000247626.4	2	0.0115453	0.138544	12	0.141641	No	No
Brain-Cortex	201	PLCL1	ENSG00000115896.15	2	8.09083e-05	0.00129453	16	0.00412325	Yes	Yes
Brain-Cortex	201	LINC01923	ENSG00000236653.2	2	7.69631e-09	9.23558e-08	12	8.50929e-07	Yes	Yes
Brain-Cortex	201	SATB2	ENSG00000119042.16	2	0.00434276	0.0521131	12	0.0592427	No	No
Brain-Cortex	201	LINC01877	ENSG00000238217.5	2	0.000577564	0.00693077	12	0.0137495	Yes	No
Brain-Cortex	201	FTCDNL1	ENSG00000226124.6	2	3.17825e-19	4.13172e-18	13	1.42845e-16	Yes	Yes
Brain-Cortex	201	C2orf69	ENSG00000178074.5	2	1.73843e-05	0.000208611	12	0.000927166	Yes	Yes
Brain-Cortex	201	TYW5	ENSG00000162971.10	2	2.20434e-07	2.6452e-06	12	1.86644e-05	Yes	Yes
Brain-Cortex	201	MAIP1	ENSG00000162972.10	2	7.7986e-05	0.000935832	12	0.0031965	Yes	Yes
Brain-Cortex	201	SPATS2L	ENSG00000196141.13	2	5.99505e-05	0.000779357	13	0.00275966	Yes	Yes
Brain-Cortex	201	KCTD18	ENSG00000155729.12	2	0.00139425	0.016731	12	0.0252012	Yes	No
Brain-Cortex	201	SGO2	ENSG00000163535.17	2	0.00139635	0.0181525	13	0.0266574	Yes	No
Brain-Cortex	201	AOX1	ENSG00000138356.13	2	0.000451043	0.0063146	14	0.0128993	Yes	No
Brain-Cortex	201	LINC01792	ENSG00000237166.1	2	2.30543e-09	3.2276e-08	14	3.2345e-07	Yes	Yes
Brain-Cortex	201	BZW1	ENSG00000082153.17	2	0.000543138	0.00760393	14	0.0146203	Yes	No
Brain-Cortex	201	CLK1	ENSG00000013441.15	2	0.000853732	0.0119522	14	0.019932	Yes	No
Brain-Cortex	201	PPIL3	ENSG00000240344.8	2	2.9709e-26	4.15926e-25	14	2.99483e-23	Yes	Yes
Brain-Cortex	201	NIF3L1	ENSG00000196290.14	2	0.00470598	0.0658837	14	0.0723214	No	No
Brain-Cortex	201	ORC2	ENSG00000115942.8	2	0.000123897	0.00173456	14	0.00514806	Yes	Yes
Brain-Cortex	201	FAM126B	ENSG00000155744.9	2	0.000570954	0.00856432	15	0.0158519	Yes	No
Brain-Cortex	201	NDUFB3	ENSG00000119013.8	2	0.000603411	0.00844775	14	0.0157061	Yes	No
Brain-Cortex	201	CFLAR	ENSG00000003402.19	2	0.0019563	0.0293446	15	0.0378239	Yes	No
Brain-Cortex	201	CASP10	ENSG00000003400.14	2	0.00519669	0.0779504	15	0.0836198	No	No
Brain-Cortex	201	CASP8	ENSG00000064012.21	2	1.7969e-24	2.69536e-23	15	1.65978e-21	Yes	Yes
Brain-Cortex	201	ALS2CR12	ENSG00000155749.12	2	3.22815e-18	4.84222e-17	15	1.51384e-15	Yes	Yes
Brain-Cortex	201	TRAK2	ENSG00000115993.12	2	0.00341287	0.0511931	15	0.0583819	No	No
Brain-Cortex	201	STRADB	ENSG00000082146.12	2	0.00186267	0.02794	15	0.036471	Yes	No
Brain-Cortex	201	ALS2CR11	ENSG00000155754.14	2	0.00507953	0.0761929	15	0.0819556	No	No
Brain-Cortex	201	TMEM237	ENSG00000155755.18	2	0.000203736	0.0028523	14	0.00738577	Yes	Yes
Brain-Cortex	201	MPP4	ENSG00000082126.17	2	0.00256951	0.0359731	14	0.0441552	Yes	No
Brain-Cortex	201	ALS2	ENSG00000003393.14	2	0.00220723	0.0309012	14	0.0392903	Yes	No
Brain-Cortex	201	RP11-107N15.1	ENSG00000273209.1	2	0.0021058	0.0273754	13	0.0359082	Yes	No
Brain-Cortex	201	FZD7	ENSG00000155760.2	2	0.0043044	0.0559571	13	0.0628663	No	No
Brain-Cortex	201	KIAA2012	ENSG00000182329.12	2	1.82174e-05	0.000255044	14	0.00109657	Yes	Yes
Brain-Cortex	201	SUMO1	ENSG00000116030.16	2	1.98499e-05	0.000258049	13	0.00110587	Yes	Yes
Brain-Cortex	201	NOP58	ENSG00000055044.10	2	8.20604e-05	0.00106679	13	0.00353642	Yes	Yes
Brain-Cortex	201	RP11-686O6.1	ENSG00000272966.1	2	0.00100805	0.0131047	13	0.0212456	Yes	No
Brain-Cortex	201	RP11-686O6.2	ENSG00000273456.1	2	1.12881e-12	1.46745e-11	13	2.36669e-10	Yes	Yes
Brain-Cortex	201	BMPR2	ENSG00000204217.13	2	0.000718617	0.00934203	13	0.0168149	Yes	No
Brain-Cortex	201	FAM117B	ENSG00000138439.11	2	0.00447857	0.0582214	13	0.064987	No	No
Brain-Cortex	201	ICA1L	ENSG00000163596.16	2	0.000242043	0.00290452	12	0.00748295	Yes	Yes
Brain-Cortex	201	WDR12	ENSG00000138442.9	2	0.000146004	0.00189805	13	0.00551157	Yes	Yes
Brain-Cortex	201	CARF	ENSG00000138380.17	2	0.00385938	0.0463126	12	0.0538571	No	No
Brain-Cortex	201	NBEAL1	ENSG00000144426.18	2	0.00175848	0.0246187	14	0.0331898	Yes	No
Brain-Cortex	201	CYP20A1	ENSG00000119004.15	2	0.000208053	0.00270469	13	0.00711214	Yes	Yes
Brain-Cortex	201	ABI2	ENSG00000138443.15	2	5.13835e-05	0.000667985	13	0.00244421	Yes	Yes
Brain-Cortex	201	RAPH1	ENSG00000173166.17	2	0.00138997	0.0194596	14	0.0280233	Yes	No
Brain-Cortex	201	CTLA4	ENSG00000163599.14	2	0.000881649	0.0114614	13	0.019384	Yes	No
Brain-Cortex	201	PARD3B	ENSG00000116117.17	2	0.000354686	0.00815777	23	0.0153361	Yes	No
Brain-Cortex	201	NRP2	ENSG00000118257.16	2	0.00122716	0.0196346	16	0.0282119	Yes	No
Brain-Cortex	201	INO80D	ENSG00000114933.15	2	1.51551e-05	0.000272792	18	0.00115864	Yes	Yes
Brain-Cortex	201	AC007383.3	ENSG00000227946.1	2	0.000671043	0.0114077	17	0.0193241	Yes	No
Brain-Cortex	201	NDUFS1	ENSG00000023228.13	2	9.7001e-11	1.74602e-09	18	2.1317e-08	Yes	Yes
Brain-Cortex	201	EEF1B2	ENSG00000114942.13	2	0.00133653	0.022721	17	0.0313051	Yes	No
Brain-Cortex	201	GPR1	ENSG00000183671.12	2	0.00137527	0.0247549	18	0.0333346	Yes	No
Brain-Cortex	201	ZDBF2	ENSG00000204186.7	2	1.96256e-05	0.000333635	17	0.00137522	Yes	Yes
Brain-Cortex	201	ADAM23	ENSG00000114948.12	2	0.000740992	0.0133379	18	0.0214865	Yes	No
Brain-Cortex	201	AC010731.4	ENSG00000235118.7	2	0.000441508	0.00750563	17	0.0144938	Yes	No
Brain-Cortex	201	MDH1B	ENSG00000138400.12	2	1.55025e-19	2.63542e-18	17	9.25128e-17	Yes	Yes
Brain-Cortex	201	FASTKD2	ENSG00000118246.13	2	0.00103024	0.0175141	17	0.0260334	Yes	No
Brain-Cortex	201	RP11-95H11.1	ENSG00000260171.1	2	0.000229088	0.0038945	17	0.00922743	Yes	Yes
Brain-Cortex	201	AC008269.2	ENSG00000229321.1	2	0.0112444	0.191154	17	0.193022	No	No
Brain-Cortex	201	CPO	ENSG00000144410.4	2	8.00425e-05	0.00136072	17	0.00428261	Yes	Yes
Brain-Cortex	201	KLF7	ENSG00000118263.14	2	0.0201982	0.363567	18	0.364045	No	No
Brain-Cortex	201	AC007879.2	ENSG00000234902.6	2	0.00207686	0.0373834	18	0.0455197	Yes	No
Brain-Cortex	201	CREB1	ENSG00000118260.14	2	0.00107846	0.0183339	17	0.0268548	Yes	No
Brain-Cortex	201	METTL21A	ENSG00000144401.14	2	0.000182631	0.00310473	17	0.00784336	Yes	Yes
Brain-Cortex	201	CCNYL1	ENSG00000163249.11	2	0.00153297	0.0260605	17	0.0345903	Yes	No
Brain-Cortex	201	FZD5	ENSG00000163251.3	2	1.53661e-05	0.000261224	17	0.00111729	Yes	Yes
Brain-Cortex	201	PLEKHM3	ENSG00000178385.14	2	0.000621976	0.0118175	19	0.0197947	Yes	No
Brain-Cortex	201	CRYGD	ENSG00000118231.4	2	0.00113148	0.0181037	16	0.0266114	Yes	No
Brain-Cortex	201	CRYGA	ENSG00000168582.4	2	4.54479e-12	7.27166e-11	16	1.06564e-09	Yes	Yes
Brain-Cortex	201	C2orf80	ENSG00000188674.10	2	5.12521e-16	8.71285e-15	17	2.11339e-13	Yes	Yes
Brain-Cortex	201	IDH1	ENSG00000138413.13	2	0.0008551	0.0153918	18	0.0237702	Yes	No
Brain-Cortex	201	PIKFYVE	ENSG00000115020.16	2	0.00272832	0.051838	19	0.0589825	No	No
Brain-Cortex	201	PTH2R	ENSG00000144407.9	2	0.000241484	0.00531264	22	0.0114674	Yes	No
Brain-Cortex	201	MAP2	ENSG00000078018.19	2	0.00175949	0.0334303	19	0.0416944	Yes	No
Brain-Cortex	201	UNC80	ENSG00000144406.18	2	0.0058123	0.110434	19	0.114523	No	No
Brain-Cortex	201	RPE	ENSG00000197713.14	2	0.00193124	0.0328311	17	0.0411351	Yes	No
Brain-Cortex	201	KANSL1L	ENSG00000144445.16	2	0.00940792	0.178751	19	0.180827	No	No
Brain-Cortex	201	AC006994.2	ENSG00000279317.2	2	0.000987406	0.0177733	18	0.0262756	Yes	No
Brain-Cortex	201	ACADL	ENSG00000115361.7	2	0.0044544	0.0757248	17	0.0815481	No	No
Brain-Cortex	201	MYL1	ENSG00000168530.15	2	0.00369473	0.0591157	16	0.0658406	No	No
Brain-Cortex	201	LANCL1	ENSG00000115365.11	2	3.95351e-05	0.000593027	15	0.00221888	Yes	Yes
Brain-Cortex	201	CPS1	ENSG00000021826.14	2	4.11026e-09	6.98744e-08	17	6.60772e-07	Yes	Yes
Brain-Cortex	201	ERBB4	ENSG00000178568.14	2	1.37742e-06	4.27e-05	31	0.000230366	Yes	Yes
Brain-Cortex	201	IKZF2	ENSG00000030419.16	2	0.00024672	0.00468767	19	0.010498	Yes	No
Brain-Cortex	201	RP11-105N14.1	ENSG00000270659.1	2	0.000169936	0.00305885	18	0.00775696	Yes	Yes
Brain-Cortex	201	AC079610.2	ENSG00000196096.3	2	0.00197434	0.0335637	17	0.0418351	Yes	No
Brain-Cortex	201	SPAG16	ENSG00000144451.18	2	0.00295472	0.0797775	27	0.0852996	No	No
Brain-Cortex	201	VWC2L	ENSG00000174453.9	2	6.82236e-05	0.00122802	18	0.00395899	Yes	Yes
Brain-Cortex	201	BARD1	ENSG00000138376.10	2	1.59824e-08	3.03665e-07	19	2.54875e-06	Yes	Yes
Brain-Cortex	201	ABCA12	ENSG00000144452.14	2	0.000105825	0.0021165	20	0.00597357	Yes	Yes
Brain-Cortex	201	ATIC	ENSG00000138363.14	2	1.15072e-12	2.0713e-11	18	3.29122e-10	Yes	Yes
Brain-Cortex	201	FN1	ENSG00000115414.18	2	0.000401034	0.0072186	18	0.0141365	Yes	No
Brain-Cortex	201	LINC00607	ENSG00000235770.5	2	0.00024342	0.00462498	19	0.0103965	Yes	No
Brain-Cortex	201	MREG	ENSG00000118242.15	2	2.72391e-08	4.63065e-07	17	3.764e-06	Yes	Yes
Brain-Cortex	201	PECR	ENSG00000115425.13	2	0.000166717	0.00300091	18	0.00765355	Yes	Yes
Brain-Cortex	201	TMEM169	ENSG00000163449.10	2	9.19963e-05	0.00156394	17	0.00475446	Yes	Yes
Brain-Cortex	201	XRCC5	ENSG00000079246.15	2	0.000382341	0.00688214	18	0.0136842	Yes	No
Brain-Cortex	201	LINC01963	ENSG00000260804.3	2	9.39089e-05	0.00159645	17	0.00483322	Yes	Yes
Brain-Cortex	201	MARCH4	ENSG00000144583.4	2	0.000431436	0.00776585	18	0.0148365	Yes	No
Brain-Cortex	201	SMARCAL1	ENSG00000138375.12	2	1.92677e-06	3.46818e-05	18	0.000191804	Yes	Yes
Brain-Cortex	201	RPL37A	ENSG00000197756.9	2	0.00124085	0.0235761	19	0.032161	Yes	No
Brain-Cortex	201	IGFBP2	ENSG00000115457.9	2	4.85746e-06	8.74343e-05	18	0.000433592	Yes	Yes
Brain-Cortex	201	IGFBP5	ENSG00000115461.4	2	0.00082776	0.0140719	17	0.0223288	Yes	No
Brain-Cortex	201	TNP1	ENSG00000118245.2	2	0.000175276	0.00315497	18	0.00793582	Yes	Yes
Brain-Cortex	201	DIRC3-AS1	ENSG00000233143.1	2	0.00237799	0.0404259	17	0.0483495	Yes	No
Brain-Cortex	201	DIRC3	ENSG00000231672.6	2	4.16942e-05	0.000792191	19	0.00279482	Yes	Yes
Brain-Cortex	201	TNS1	ENSG00000079308.16	2	0.00133456	0.0213529	16	0.029978	Yes	No
Brain-Cortex	201	RUFY4	ENSG00000188282.12	2	0.00107703	0.0161555	15	0.0245949	Yes	No
Brain-Cortex	201	CXCR2	ENSG00000180871.7	2	0.000588576	0.00824007	14	0.0154398	Yes	No
Brain-Cortex	201	CXCR1	ENSG00000163464.7	2	3.79126e-05	0.000530776	14	0.00202574	Yes	Yes
Brain-Cortex	201	ARPC2	ENSG00000163466.15	2	0.000373755	0.00523257	14	0.0113655	Yes	No
Brain-Cortex	201	GPBAR1	ENSG00000179921.14	2	0.00172761	0.0241866	14	0.032752	Yes	No
Brain-Cortex	201	AAMP	ENSG00000127837.9	2	0.000309571	0.00433399	14	0.00993287	Yes	Yes
Brain-Cortex	201	PNKD	ENSG00000127838.13	2	6.51541e-06	9.12158e-05	14	0.000450512	Yes	Yes
Brain-Cortex	201	TMBIM1	ENSG00000135926.14	2	0.000327475	0.00458465	14	0.0103235	Yes	No
Brain-Cortex	201	CATIP	ENSG00000158428.3	2	0.000913497	0.0118755	13	0.0198565	Yes	No
Brain-Cortex	201	SLC11A1	ENSG00000018280.16	2	0.00145749	0.0189474	13	0.027489	Yes	No
Brain-Cortex	201	CTDSP1	ENSG00000144579.7	2	0.00133889	0.0174056	13	0.025908	Yes	No
Brain-Cortex	201	USP37	ENSG00000135913.10	2	0.00359459	0.0467296	13	0.0542455	No	No
Brain-Cortex	201	CNOT9	ENSG00000144580.13	2	5.00204e-05	0.000600245	12	0.00223901	Yes	Yes
Brain-Cortex	201	PLCD4	ENSG00000115556.13	2	3.59865e-06	4.31838e-05	12	0.00023277	Yes	Yes
Brain-Cortex	201	ZNF142	ENSG00000115568.15	2	0.000123177	0.00147812	12	0.00455218	Yes	Yes
Brain-Cortex	201	BCS1L	ENSG00000074582.12	2	0.00117593	0.0141112	12	0.0223756	Yes	No
Brain-Cortex	201	RNF25	ENSG00000163481.7	2	8.08209e-05	0.000969851	12	0.00328874	Yes	Yes
Brain-Cortex	201	STK36	ENSG00000163482.11	2	0.00347706	0.0417248	12	0.0495201	Yes	No
Brain-Cortex	201	TTLL4	ENSG00000135912.10	2	0.000390971	0.00508262	13	0.0111258	Yes	No
Brain-Cortex	201	CYP27A1	ENSG00000135929.8	2	0.0013261	0.0172393	13	0.0257359	Yes	No
Brain-Cortex	201	RP11-459I19.1	ENSG00000272555.1	2	0.000304531	0.00395891	13	0.00933408	Yes	Yes
Brain-Cortex	201	WNT6	ENSG00000115596.3	2	2.60403e-08	3.38524e-07	13	2.82319e-06	Yes	Yes
Brain-Cortex	201	WNT10A	ENSG00000135925.8	2	0.00299155	0.0388902	13	0.0468645	Yes	No
Brain-Cortex	201	CDK5R2	ENSG00000171450.5	2	0.00503331	0.0654331	13	0.0719088	No	No
Brain-Cortex	201	FEV	ENSG00000163497.2	2	0.00494957	0.0692939	14	0.0755254	No	No
Brain-Cortex	201	CRYBA2	ENSG00000163499.11	2	0.000114236	0.0015993	14	0.00483786	Yes	Yes
Brain-Cortex	201	CFAP65	ENSG00000181378.13	2	0.000962094	0.0134693	14	0.0216373	Yes	No
Brain-Cortex	201	IHH	ENSG00000163501.6	2	0.00639732	0.0895624	14	0.0945513	No	No
Brain-Cortex	201	RP11-33O4.1	ENSG00000272644.1	2	0.000900285	0.012604	14	0.0206983	Yes	No
Brain-Cortex	201	NHEJ1	ENSG00000187736.12	2	7.16314e-05	0.00100284	14	0.00337274	Yes	Yes
Brain-Cortex	201	SLC23A3	ENSG00000213901.10	2	0.00521773	0.0730482	14	0.079066	No	No
Brain-Cortex	201	CNPPD1	ENSG00000115649.15	2	4.39161e-05	0.000614825	14	0.00228176	Yes	Yes
Brain-Cortex	201	FAM134A	ENSG00000144567.10	2	0.000356911	0.00499676	14	0.0109878	Yes	No
Brain-Cortex	201	ZFAND2B	ENSG00000158552.12	2	0.00306887	0.0429642	14	0.0506884	No	No
Brain-Cortex	201	ABCB6	ENSG00000115657.12	2	5.0521e-05	0.000707294	14	0.0025595	Yes	Yes
Brain-Cortex	201	ATG9A	ENSG00000198925.10	2	0.00279566	0.0419349	15	0.049721	Yes	No
Brain-Cortex	201	ANKZF1	ENSG00000163516.13	2	8.58701e-05	0.00128805	15	0.00410778	Yes	Yes
Brain-Cortex	201	GLB1L	ENSG00000163521.15	2	0.00863716	0.129557	15	0.13293	No	No
Brain-Cortex	201	STK16	ENSG00000115661.13	2	0.000156897	0.00235345	15	0.00644056	Yes	Yes
Brain-Cortex	201	TUBA4A	ENSG00000127824.13	2	0.0146277	0.219415	15	0.220876	No	No
Brain-Cortex	201	TUBA4B	ENSG00000243910.7	2	0.00232629	0.0348943	15	0.043132	Yes	No
Brain-Cortex	201	DNAJB2	ENSG00000135924.15	2	0.0066395	0.0995925	15	0.104071	No	No
Brain-Cortex	201	PTPRN	ENSG00000054356.13	2	8.59021e-06	0.000128853	15	0.000610992	Yes	Yes
Brain-Cortex	201	RESP18	ENSG00000182698.11	2	8.18452e-30	1.22768e-28	15	1.2405e-26	Yes	Yes
Brain-Cortex	201	DNPEP	ENSG00000123992.18	2	0.00167181	0.026749	16	0.035312	Yes	No
Brain-Cortex	201	DES	ENSG00000175084.11	2	0.00045394	0.00726303	16	0.0141931	Yes	No
Brain-Cortex	201	SPEG	ENSG00000072195.14	2	0.000278227	0.00472987	17	0.0105712	Yes	No
Brain-Cortex	201	GMPPA	ENSG00000144591.18	2	0.00411691	0.0699875	17	0.0761814	No	No
Brain-Cortex	201	ASIC4	ENSG00000072182.12	2	0.000781252	0.0132813	17	0.0214255	Yes	No
Brain-Cortex	201	CHPF	ENSG00000123989.13	2	0.00109318	0.0185841	17	0.0271314	Yes	No
Brain-Cortex	201	TMEM198	ENSG00000188760.10	2	0.0021643	0.0367931	17	0.0449625	Yes	No
Brain-Cortex	201	OBSL1	ENSG00000124006.14	2	0.000168879	0.00287095	17	0.00741935	Yes	Yes
Brain-Cortex	201	INHA	ENSG00000123999.4	2	0.000227173	0.00386193	17	0.00917523	Yes	Yes
Brain-Cortex	201	STK11IP	ENSG00000144589.21	2	0.00122383	0.022029	18	0.0306356	Yes	No
Brain-Cortex	201	SLC4A3	ENSG00000114923.16	2	0.0018398	0.0331164	18	0.0413933	Yes	No
Brain-Cortex	201	RP11-256I23.3	ENSG00000267919.1	2	0.0064101	0.108972	17	0.113122	No	No
Brain-Cortex	201	AC067956.1	ENSG00000236451.2	2	0.0013178	0.0289916	22	0.0374957	Yes	No
Brain-Cortex	201	EPHA4	ENSG00000116106.11	2	0.00247554	0.0445597	18	0.0522172	No	No
Brain-Cortex	201	RP11-384O8.1	ENSG00000267034.1	2	5.67338e-05	0.00107794	19	0.00356442	Yes	Yes
Brain-Cortex	201	SGPP2	ENSG00000163082.9	2	0.000247553	0.00495107	20	0.0109228	Yes	No
Brain-Cortex	201	FARSB	ENSG00000116120.9	2	0.000368688	0.00700507	19	0.0138488	Yes	No
Brain-Cortex	201	MOGAT1	ENSG00000124003.12	2	0.000692592	0.0131592	19	0.0212963	Yes	No
Brain-Cortex	201	ACSL3	ENSG00000123983.13	2	0.000392073	0.00784145	20	0.0149403	Yes	No
Brain-Cortex	201	KCNE4	ENSG00000152049.6	2	0.000141089	0.00296287	21	0.00758509	Yes	Yes
Brain-Cortex	201	SCG2	ENSG00000171951.4	2	0.000273216	0.00573753	21	0.0121087	Yes	No
Brain-Cortex	201	AP1S3	ENSG00000152056.16	2	4.65246e-05	0.000977017	21	0.00330656	Yes	Yes
Brain-Cortex	201	WDFY1	ENSG00000085449.14	2	0.00262331	0.0550895	21	0.0620659	No	No
Brain-Cortex	201	MRPL44	ENSG00000135900.3	2	0.00137765	0.027553	20	0.0360765	Yes	No
Brain-Cortex	201	SERPINE2	ENSG00000135919.12	2	5.91449e-05	0.0011829	20	0.00384332	Yes	Yes
Brain-Cortex	201	FAM124B	ENSG00000124019.9	2	0.00517612	0.0983463	19	0.102939	No	No
Brain-Cortex	201	CUL3	ENSG00000036257.12	2	0.00014837	0.00281903	19	0.00732346	Yes	Yes
Brain-Cortex	201	DOCK10	ENSG00000135905.18	2	0.000131108	0.00262216	20	0.0069573	Yes	Yes
Brain-Cortex	201	NYAP2	ENSG00000144460.12	2	0.00158362	0.0300888	19	0.0385144	Yes	No
Brain-Cortex	201	RP11-314B1.2	ENSG00000273301.1	2	0.00448427	0.0762326	17	0.0819887	No	No
Brain-Cortex	201	IRS1	ENSG00000169047.5	2	0.000545455	0.0114546	21	0.0193759	Yes	No
Brain-Cortex	201	RP11-395N3.2	ENSG00000272622.1	2	0.000405417	0.00810835	20	0.0152691	Yes	No
Brain-Cortex	201	RHBDD1	ENSG00000144468.16	2	5.57131e-09	1.22569e-07	22	1.10427e-06	Yes	Yes
Brain-Cortex	201	COL4A4	ENSG00000081052.11	2	0.000744171	0.0171159	23	0.0256075	Yes	No
Brain-Cortex	201	COL4A3	ENSG00000169031.18	2	0.000279918	0.00643812	23	0.0130685	Yes	No
Brain-Cortex	201	MFF	ENSG00000168958.19	2	1.72141e-09	3.78711e-08	22	3.75203e-07	Yes	Yes
Brain-Cortex	201	AGFG1	ENSG00000173744.17	2	0.000728672	0.0167594	23	0.0252246	Yes	No
Brain-Cortex	201	SLC19A3	ENSG00000135917.13	2	3.91214e-06	8.99791e-05	23	0.000444764	Yes	Yes
Brain-Cortex	201	DAW1	ENSG00000123977.9	2	8.33907e-06	0.000191799	23	0.000861656	Yes	Yes
Brain-Cortex	201	SPHKAP	ENSG00000153820.12	2	0.000197775	0.00494436	25	0.0109133	Yes	No
Brain-Cortex	201	PID1	ENSG00000153823.18	2	0.00508136	0.121953	24	0.125578	No	No
Brain-Cortex	201	DNER	ENSG00000187957.7	2	0.000212649	0.00531622	25	0.011471	Yes	No
Brain-Cortex	201	TRIP12	ENSG00000153827.13	2	8.20765e-06	0.000188776	23	0.000849957	Yes	Yes
Brain-Cortex	201	FBXO36	ENSG00000153832.11	2	7.74694e-06	0.00017818	23	0.000810025	Yes	Yes
Brain-Cortex	201	SLC16A14	ENSG00000163053.10	2	0.00104316	0.0229494	22	0.031535	Yes	No
Brain-Cortex	201	SP110	ENSG00000135899.17	2	8.90873e-09	1.87083e-07	21	1.63555e-06	Yes	Yes
Brain-Cortex	201	SP140	ENSG00000079263.18	2	0.000374588	0.00786635	21	0.0149691	Yes	No
Brain-Cortex	201	SP140L	ENSG00000185404.16	2	0.000480088	0.0100819	21	0.0177466	Yes	No
Brain-Cortex	201	SP100	ENSG00000067066.16	2	2.56783e-05	0.000539244	21	0.00205207	Yes	Yes
Brain-Cortex	201	LINC01907	ENSG00000226125.1	2	0.00171891	0.0343781	20	0.042641	Yes	No
Brain-Cortex	201	CAB39	ENSG00000135932.10	2	0.00319775	0.0671527	21	0.0735246	No	No
Brain-Cortex	201	ITM2C	ENSG00000135916.15	2	4.64613e-05	0.000929226	20	0.00317954	Yes	Yes
Brain-Cortex	201	GPR55	ENSG00000135898.9	2	3.78553e-24	7.94961e-23	21	4.61557e-21	Yes	Yes
Brain-Cortex	201	SPATA3-AS1	ENSG00000238062.5	2	0.00013931	0.00292552	21	0.00751895	Yes	Yes
Brain-Cortex	201	C2orf72	ENSG00000204128.5	2	0.00081821	0.0171824	21	0.0256773	Yes	No
Brain-Cortex	201	PSMD1	ENSG00000173692.12	2	0.000923513	0.0193938	21	0.0279528	Yes	No
Brain-Cortex	201	HTR2B	ENSG00000135914.5	2	0.000407078	0.00814156	20	0.0153143	Yes	No
Brain-Cortex	201	ARMC9	ENSG00000135931.17	2	6.58403e-05	0.00131681	20	0.00417819	Yes	Yes
Brain-Cortex	201	B3GNT7	ENSG00000156966.6	2	0.000139547	0.00251184	18	0.00674087	Yes	Yes
Brain-Cortex	201	NCL	ENSG00000115053.15	2	0.000234124	0.00421424	18	0.00975746	Yes	Yes
Brain-Cortex	201	LINC00471	ENSG00000181798.2	2	3.38645e-15	6.09561e-14	18	1.32088e-12	Yes	Yes
Brain-Cortex	201	NMUR1	ENSG00000171596.6	2	1.16135e-06	2.09043e-05	18	0.000121602	Yes	Yes
Brain-Cortex	201	PTMA	ENSG00000187514.16	2	0.00261508	0.0444564	17	0.0521295	No	No
Brain-Cortex	201	PDE6D	ENSG00000156973.13	2	0.000907433	0.0154264	17	0.023809	Yes	No
Brain-Cortex	201	COPS7B	ENSG00000144524.17	2	0.00585217	0.0994869	17	0.103978	No	No
Brain-Cortex	201	NPPC	ENSG00000163273.3	2	0.000486434	0.00826938	17	0.0154783	Yes	No
Brain-Cortex	201	DIS3L2	ENSG00000144535.19	2	8.02265e-05	0.00176498	22	0.00521632	Yes	Yes
Brain-Cortex	201	ECEL1	ENSG00000171551.11	2	1.31562e-06	2.49967e-05	19	0.000142686	Yes	Yes
Brain-Cortex	201	PRSS56	ENSG00000237412.6	2	1.39645e-14	2.51361e-13	18	5.01324e-12	Yes	Yes
Brain-Cortex	201	CHRND	ENSG00000135902.9	2	0.000728217	0.0131079	18	0.0212489	Yes	No
Brain-Cortex	201	TIGD1	ENSG00000221944.6	2	7.06336e-05	0.00127141	18	0.0040673	Yes	Yes
Brain-Cortex	201	EIF4E2	ENSG00000135930.13	2	2.8952e-05	0.000521136	18	0.0019952	Yes	Yes
Brain-Cortex	201	EFHD1	ENSG00000115468.11	2	0.0011153	0.0200754	18	0.0286552	Yes	No
Brain-Cortex	201	GIGYF2	ENSG00000204120.14	2	0.000134151	0.00268302	20	0.00707079	Yes	Yes
Brain-Cortex	201	KCNJ13	ENSG00000115474.6	2	0.0031571	0.0568278	18	0.0636996	No	No
Brain-Cortex	201	C2orf82	ENSG00000182600.9	2	3.45268e-24	6.5601e-23	19	3.8578e-21	Yes	Yes
Brain-Cortex	201	NGEF	ENSG00000066248.14	2	0.000705766	0.0141153	20	0.0223782	Yes	No
Brain-Cortex	201	INPP5D	ENSG00000168918.13	2	0.000971487	0.0204012	21	0.0289958	Yes	No
Brain-Cortex	201	ATG16L1	ENSG00000085978.21	2	0.000353446	0.00742237	21	0.0143757	Yes	No
Brain-Cortex	201	DGKD	ENSG00000077044.10	2	0.00354148	0.0779125	22	0.0835841	No	No
Brain-Cortex	201	USP40	ENSG00000085982.13	2	1.52144e-09	3.34716e-08	22	3.34698e-07	Yes	Yes
Brain-Cortex	201	ARL4C	ENSG00000188042.7	2	0.00114244	0.0274185	24	0.0359467	Yes	No
Brain-Cortex	201	SH3BP4	ENSG00000130147.15	2	0.000630438	0.0151305	24	0.0234848	Yes	No
Brain-Cortex	201	AGAP1	ENSG00000157985.18	2	0.000960669	0.0268987	28	0.0354505	Yes	No
Brain-Cortex	201	GBX2	ENSG00000168505.6	2	2.68132e-05	0.000509451	19	0.00196003	Yes	Yes
Brain-Cortex	201	IQCA1	ENSG00000132321.16	2	1.24269e-06	2.48538e-05	20	0.000142003	Yes	Yes
Brain-Cortex	201	ACKR3	ENSG00000144476.5	2	0.00227372	0.040927	18	0.0487791	Yes	No
Brain-Cortex	201	COPS8	ENSG00000198612.10	2	0.00110301	0.0220603	20	0.0306534	Yes	No
Brain-Cortex	201	COL6A3	ENSG00000163359.15	2	8.01353e-05	0.00176298	22	0.00521245	Yes	Yes
Brain-Cortex	201	MLPH	ENSG00000115648.13	2	0.00217164	0.0477761	22	0.055208	No	No
Brain-Cortex	201	RAB17	ENSG00000124839.12	2	2.21595e-17	4.87509e-16	22	1.3448e-14	Yes	Yes
Brain-Cortex	201	AC096574.5	ENSG00000227107.1	2	0.00301358	0.0662987	22	0.0727159	No	No
Brain-Cortex	201	LRRFIP1	ENSG00000124831.18	2	0.00121496	0.029159	24	0.0376578	Yes	No
Brain-Cortex	201	RBM44	ENSG00000177483.11	2	0.000154049	0.00338908	22	0.00836024	Yes	Yes
Brain-Cortex	201	RAMP1	ENSG00000132329.10	2	0.00191241	0.0420731	22	0.0498462	Yes	No
Brain-Cortex	201	UBE2F	ENSG00000184182.18	2	0.00168932	0.0388544	23	0.0468306	Yes	No
Brain-Cortex	201	SCLY	ENSG00000132330.16	2	3.97584e-13	9.14443e-12	23	1.52177e-10	Yes	Yes
Brain-Cortex	201	ESPNL	ENSG00000144488.14	2	2.58011e-07	5.93425e-06	23	3.90939e-05	Yes	Yes
Brain-Cortex	201	KLHL30	ENSG00000168427.8	2	0.000932395	0.0214451	23	0.0300705	Yes	No
Brain-Cortex	201	ERFE	ENSG00000178752.15	2	0.00340587	0.0783351	23	0.0839882	No	No
Brain-Cortex	201	ILKAP	ENSG00000132323.8	2	0.000854949	0.0205188	24	0.0291131	Yes	No
Brain-Cortex	201	HES6	ENSG00000144485.10	2	1.06268e-10	2.55043e-09	24	3.03282e-08	Yes	Yes
Brain-Cortex	201	PER2	ENSG00000132326.11	2	9.00632e-05	0.00216152	24	0.00606505	Yes	Yes
Brain-Cortex	201	TRAF3IP1	ENSG00000204104.11	2	9.23138e-06	0.000221553	24	0.000975058	Yes	Yes
Brain-Cortex	201	ASB1	ENSG00000065802.11	2	0.00128866	0.0309279	24	0.0393122	Yes	No
Brain-Cortex	201	TWIST2	ENSG00000233608.3	2	0.000169979	0.00424948	25	0.00980678	Yes	Yes
Brain-Cortex	201	HDAC4	ENSG00000068024.16	2	0.00060859	0.0182577	30	0.0267775	Yes	No
Brain-Cortex	201	AC093802.1	ENSG00000220256.3	2	0.00170383	0.0460034	27	0.0535554	No	No
Brain-Cortex	201	NDUFA10	ENSG00000130414.11	2	7.43952e-13	2.08307e-11	28	3.30418e-10	Yes	Yes
Brain-Cortex	201	COPS9	ENSG00000172428.10	2	0.00119265	0.0310088	26	0.0393879	Yes	No
Brain-Cortex	201	OTOS	ENSG00000178602.7	2	0.000286404	0.00744651	26	0.0144085	Yes	No
Brain-Cortex	201	GPC1	ENSG00000063660.8	2	1.57815e-06	4.10318e-05	26	0.000222548	Yes	Yes
Brain-Cortex	201	ANKMY1	ENSG00000144504.15	2	1.47109e-15	3.82484e-14	26	8.52039e-13	Yes	Yes
Brain-Cortex	201	DUSP28	ENSG00000188542.9	2	0.00053309	0.0133272	25	0.021477	Yes	No
Brain-Cortex	201	RNPEPL1	ENSG00000142327.12	2	0.000907664	0.0226916	25	0.0312792	Yes	No
Brain-Cortex	201	CAPN10	ENSG00000142330.19	2	1.83134e-08	4.57836e-07	25	3.7248e-06	Yes	Yes
Brain-Cortex	201	GPR35	ENSG00000178623.11	2	8.69881e-17	2.1747e-15	25	5.57046e-14	Yes	Yes
Brain-Cortex	201	AQP12B	ENSG00000185176.12	2	4.3073e-05	0.00107682	25	0.0035626	Yes	Yes
Brain-Cortex	201	AC011298.2	ENSG00000219159.4	2	6.42122e-17	1.60531e-15	25	4.18226e-14	Yes	Yes
Brain-Cortex	201	KIF1A	ENSG00000130294.15	2	0.000466137	0.0121196	26	0.0201193	Yes	No
Brain-Cortex	201	AGXT	ENSG00000172482.4	2	0.000530505	0.0132626	25	0.0214005	Yes	No
Brain-Cortex	201	C2orf54	ENSG00000172478.17	2	0.00278754	0.0696884	25	0.0759147	No	No
Brain-Cortex	201	SNED1	ENSG00000162804.13	2	2.06739e-06	5.16849e-05	25	0.000272568	Yes	Yes
Brain-Cortex	201	MTERF4	ENSG00000122085.16	2	2.45291e-19	5.88697e-18	24	2.00124e-16	Yes	Yes
Brain-Cortex	201	PASK	ENSG00000115687.13	2	9.62824e-11	2.31078e-09	24	2.77673e-08	Yes	Yes
Brain-Cortex	201	PPP1R7	ENSG00000115685.14	2	0.000730131	0.0175231	24	0.0260426	Yes	No
Brain-Cortex	201	ANO7	ENSG00000146205.13	2	4.82369e-19	1.10945e-17	23	3.67585e-16	Yes	Yes
Brain-Cortex	201	HDLBP	ENSG00000115677.16	2	1.20585e-08	2.65288e-07	22	2.24208e-06	Yes	Yes
Brain-Cortex	201	SEPT2	ENSG00000168385.17	2	3.10012e-23	6.51025e-22	21	3.41163e-20	Yes	Yes
Brain-Cortex	201	FARP2	ENSG00000006607.13	2	2.12713e-09	4.25426e-08	20	4.17639e-07	Yes	Yes
Brain-Cortex	201	STK25	ENSG00000115694.14	2	0.000229127	0.00412428	18	0.00961492	Yes	Yes
Brain-Cortex	201	BOK	ENSG00000176720.4	2	2.16876e-05	0.00036869	17	0.00149346	Yes	Yes
Brain-Cortex	201	RP11-367H1.1	ENSG00000273113.1	2	0.00223027	0.0379146	17	0.0459856	Yes	No
Brain-Cortex	201	THAP4	ENSG00000176946.11	2	7.90159e-05	0.00134327	17	0.00424167	Yes	Yes
Brain-Cortex	201	ATG4B	ENSG00000168397.16	2	4.40825e-05	0.00070532	16	0.00255438	Yes	Yes
Brain-Cortex	201	DTYMK	ENSG00000168393.12	2	8.95657e-09	1.43305e-07	16	1.276e-06	Yes	Yes
Brain-Cortex	201	ING5	ENSG00000168395.15	2	0.00360209	0.0576334	16	0.0644486	No	No
Brain-Cortex	201	D2HGDH	ENSG00000180902.17	2	1.10162e-19	1.65243e-18	15	5.92576e-17	Yes	Yes
Brain-Cortex	201	GAL3ST2	ENSG00000154252.11	2	5.83057e-06	8.74585e-05	15	0.000433594	Yes	Yes
Brain-Cortex	201	NEU4	ENSG00000204099.11	2	0.0005532	0.008298	15	0.015515	Yes	No
Brain-Cortex	201	AC114730.2	ENSG00000235151.1	2	8.70613e-05	0.00121886	14	0.00393568	Yes	Yes
Brain-Cortex	201	PDCD1	ENSG00000188389.10	2	0.000170326	0.00238456	14	0.00649398	Yes	Yes
Brain-Cortex	201	RTP5	ENSG00000188011.5	2	0.000242943	0.0034012	14	0.00838337	Yes	Yes
Brain-Cortex	201	AC131097.4	ENSG00000216921.7	2	4.44077e-05	0.0005773	13	0.00217114	Yes	Yes
Brain-Cortex	201	LINC01238	ENSG00000237940.3	2	3.96814e-13	5.15859e-12	13	8.90051e-11	Yes	Yes
Brain-Cortex	201	LINC01238	ENSG00000261186.2	2	5.20945e-31	6.25134e-30	12	7.34535e-28	Yes	Yes
Brain-Cortex	201	CHL1	ENSG00000134121.9	3	3.11803e-05	0.000498885	16	0.00192695	Yes	Yes
Brain-Cortex	201	LINC01266	ENSG00000224957.5	3	0.00073872	0.0177293	24	0.0262424	Yes	No
Brain-Cortex	201	AC090044.2	ENSG00000224239.1	3	0.000220895	0.00530147	24	0.0114541	Yes	No
Brain-Cortex	201	CNTN6	ENSG00000134115.12	3	0.00125796	0.0389968	31	0.0469682	Yes	No
Brain-Cortex	201	CNTN4	ENSG00000144619.14	3	1.89786e-05	0.000835058	44	0.00292108	Yes	Yes
Brain-Cortex	201	TRNT1	ENSG00000072756.16	3	0.000871096	0.0243907	28	0.0329552	Yes	No
Brain-Cortex	201	CRBN	ENSG00000113851.14	3	5.61017e-05	0.00157085	28	0.00477072	Yes	Yes
Brain-Cortex	201	SUMF1	ENSG00000144455.13	3	7.37744e-18	2.50833e-16	34	7.2017e-15	Yes	Yes
Brain-Cortex	201	LRRN1	ENSG00000175928.5	3	6.65251e-05	0.00172965	26	0.005139	Yes	Yes
Brain-Cortex	201	SETMAR	ENSG00000170364.12	3	0.000501706	0.0115392	23	0.0194705	Yes	No
Brain-Cortex	201	ITPR1	ENSG00000150995.18	3	7.03925e-05	0.00197099	28	0.00566258	Yes	Yes
Brain-Cortex	201	BHLHE40	ENSG00000134107.4	3	0.00207803	0.0477946	23	0.0552248	No	No
Brain-Cortex	201	ARL8B	ENSG00000134108.12	3	0.000436921	0.010923	25	0.0187737	Yes	No
Brain-Cortex	201	EDEM1	ENSG00000134109.10	3	4.52032e-05	0.00113008	25	0.00370462	Yes	Yes
Brain-Cortex	201	GRM7	ENSG00000196277.15	3	0.00110278	0.0430085	39	0.0507312	No	No
Brain-Cortex	201	LMCD1	ENSG00000071282.11	3	0.0001926	0.00481501	25	0.0107001	Yes	No
Brain-Cortex	201	SSUH2	ENSG00000125046.14	3	0.000633412	0.0158353	25	0.0242312	Yes	No
Brain-Cortex	201	CAV3	ENSG00000182533.6	3	0.000648777	0.0155706	24	0.0239606	Yes	No
Brain-Cortex	201	OXTR	ENSG00000180914.10	3	1.55525e-13	3.73259e-12	24	6.5788e-11	Yes	Yes
Brain-Cortex	201	RAD18	ENSG00000070950.9	3	0.00452402	0.1131	25	0.117082	No	No
Brain-Cortex	201	SRGAP3	ENSG00000196220.15	3	0.000223092	0.00535421	24	0.0115356	Yes	No
Brain-Cortex	201	SRGAP3-AS4	ENSG00000235830.1	3	0.000437327	0.00874654	20	0.0161028	Yes	No
Brain-Cortex	201	THUMPD3	ENSG00000134077.15	3	1.31006e-09	2.62012e-08	20	2.65187e-07	Yes	Yes
Brain-Cortex	201	SETD5	ENSG00000168137.15	3	0.000215495	0.00452539	21	0.0102331	Yes	No
Brain-Cortex	201	LHFPL4	ENSG00000156959.8	3	0.00498205	0.0996411	20	0.104116	No	No
Brain-Cortex	201	MTMR14	ENSG00000163719.19	3	0.000500787	0.0100157	20	0.0176557	Yes	No
Brain-Cortex	201	CPNE9	ENSG00000144550.12	3	0.000716739	0.013618	19	0.0218065	Yes	No
Brain-Cortex	201	BRPF1	ENSG00000156983.15	3	0.000117798	0.00223817	19	0.0062134	Yes	Yes
Brain-Cortex	201	OGG1	ENSG00000114026.21	3	0.000320107	0.00608204	19	0.0125843	Yes	No
Brain-Cortex	201	CAMK1	ENSG00000134072.10	3	4.52413e-05	0.000859585	19	0.00298991	Yes	Yes
Brain-Cortex	201	TADA3	ENSG00000171148.13	3	0.00189448	0.0359952	19	0.0441793	Yes	No
Brain-Cortex	201	ARPC4	ENSG00000241553.12	3	0.00121105	0.02301	19	0.0315915	Yes	No
Brain-Cortex	201	TTLL3	ENSG00000214021.15	3	1.3689e-05	0.000260092	19	0.00111323	Yes	Yes
Brain-Cortex	201	RPUSD3	ENSG00000156990.14	3	1.77143e-19	3.36571e-18	19	1.17249e-16	Yes	Yes
Brain-Cortex	201	CIDEC	ENSG00000187288.10	3	0.00183293	0.0348257	19	0.0430676	Yes	No
Brain-Cortex	201	JAGN1	ENSG00000171135.13	3	0.000749602	0.0134928	18	0.0216655	Yes	No
Brain-Cortex	201	IL17RE	ENSG00000163701.18	3	6.29431e-05	0.00119592	19	0.00387804	Yes	Yes
Brain-Cortex	201	IL17RC	ENSG00000163702.18	3	6.62995e-15	1.25969e-13	19	2.62099e-12	Yes	Yes
Brain-Cortex	201	CRELD1	ENSG00000163703.17	3	0.000637634	0.0114774	18	0.0194002	Yes	No
Brain-Cortex	201	PRRT3	ENSG00000163704.11	3	0.00416656	0.074998	18	0.0809057	No	No
Brain-Cortex	201	EMC3	ENSG00000125037.12	3	0.000408141	0.00734653	18	0.0142937	Yes	No
Brain-Cortex	201	AC022007.5	ENSG00000206567.9	3	0.000257966	0.00464338	18	0.0104251	Yes	No
Brain-Cortex	201	FANCD2	ENSG00000144554.10	3	0.000148018	0.00281233	19	0.00731023	Yes	Yes
Brain-Cortex	201	BRK1	ENSG00000254999.3	3	0.000205131	0.00369236	18	0.00890069	Yes	Yes
Brain-Cortex	201	VHL	ENSG00000134086.7	3	0.000982274	0.0176809	18	0.0261963	Yes	No
Brain-Cortex	201	IRAK2	ENSG00000134070.4	3	0.00101734	0.0193295	19	0.0278844	Yes	No
Brain-Cortex	201	TATDN2	ENSG00000157014.10	3	0.00376561	0.0677809	18	0.0741237	No	No
Brain-Cortex	201	GHRL	ENSG00000157017.15	3	7.02714e-07	1.26489e-05	18	7.77335e-05	Yes	Yes
Brain-Cortex	201	SEC13	ENSG00000157020.17	3	0.000422172	0.00759909	18	0.0146156	Yes	No
Brain-Cortex	201	ATP2B2	ENSG00000157087.17	3	0.0027493	0.0577353	21	0.0645501	No	No
Brain-Cortex	201	LINC00606	ENSG00000226567.1	3	0.000206957	0.00393218	19	0.00929263	Yes	Yes
Brain-Cortex	201	SLC6A11	ENSG00000132164.9	3	0.000624478	0.013114	21	0.0212532	Yes	No
Brain-Cortex	201	SLC6A1	ENSG00000157103.10	3	0.000111073	0.00222145	20	0.00618013	Yes	Yes
Brain-Cortex	201	HRH1	ENSG00000196639.6	3	0.000719333	0.015106	21	0.0234647	Yes	No
Brain-Cortex	201	ATG7	ENSG00000197548.12	3	5.9642e-05	0.00125248	21	0.00401829	Yes	Yes
Brain-Cortex	201	VGLL4	ENSG00000144560.14	3	0.00131405	0.0262811	20	0.034825	Yes	No
Brain-Cortex	201	TAMM41	ENSG00000144559.10	3	2.62078e-15	4.97949e-14	19	1.08935e-12	Yes	Yes
Brain-Cortex	201	SYN2	ENSG00000157152.16	3	0.0014029	0.0294608	21	0.0379189	Yes	No
Brain-Cortex	201	TIMP4	ENSG00000157150.4	3	2.06927e-05	0.000393162	19	0.0015748	Yes	Yes
Brain-Cortex	201	PPARG	ENSG00000132170.19	3	0.000453228	0.00951779	21	0.0170324	Yes	No
Brain-Cortex	201	TSEN2	ENSG00000154743.17	3	0.00424625	0.0891713	21	0.094186	No	No
Brain-Cortex	201	MKRN2OS	ENSG00000225526.4	3	0.000882467	0.0185318	21	0.0270753	Yes	No
Brain-Cortex	201	MKRN2	ENSG00000075975.15	3	0.000548274	0.0115137	21	0.0194419	Yes	No
Brain-Cortex	201	RAF1	ENSG00000132155.11	3	7.16626e-06	0.000157658	22	0.000728637	Yes	Yes
Brain-Cortex	201	TMEM40	ENSG00000088726.15	3	0.00180372	0.0378782	21	0.0459508	Yes	No
Brain-Cortex	201	CAND2	ENSG00000144712.11	3	0.000151326	0.00317785	21	0.00797908	Yes	Yes
Brain-Cortex	201	RPL32	ENSG00000144713.12	3	0.000353222	0.00741766	21	0.0143757	Yes	No
Brain-Cortex	201	IQSEC1	ENSG00000144711.13	3	0.00159817	0.0351598	22	0.0433694	Yes	No
Brain-Cortex	201	NUP210	ENSG00000132182.11	3	6.49945e-05	0.00136488	21	0.00429224	Yes	Yes
Brain-Cortex	201	HDAC11	ENSG00000163517.14	3	0.000776945	0.0163159	21	0.0247651	Yes	No
Brain-Cortex	201	FBLN2	ENSG00000163520.13	3	0.000969726	0.021334	22	0.0299629	Yes	No
Brain-Cortex	201	WNT7A	ENSG00000154764.5	3	2.05477e-05	0.000472597	23	0.00183783	Yes	Yes
Brain-Cortex	201	CHCHD4	ENSG00000163528.12	3	8.47806e-05	0.00178039	21	0.00525101	Yes	Yes
Brain-Cortex	201	TMEM43	ENSG00000170876.7	3	4.94061e-05	0.00103753	21	0.00345761	Yes	Yes
Brain-Cortex	201	XPC	ENSG00000154767.14	3	0.00111992	0.0235183	21	0.0321038	Yes	No
Brain-Cortex	201	LSM3	ENSG00000170860.3	3	0.00141617	0.0297396	21	0.0381662	Yes	No
Brain-Cortex	201	SLC6A6	ENSG00000131389.16	3	1.04453e-05	0.000219352	21	0.000967148	Yes	Yes
Brain-Cortex	201	GRIP2	ENSG00000144596.12	3	0.000524772	0.0104954	20	0.0182619	Yes	No
Brain-Cortex	201	CCDC174	ENSG00000154781.15	3	1.01567e-31	1.92977e-30	19	2.5391e-28	Yes	Yes
Brain-Cortex	201	C3orf20	ENSG00000131379.9	3	2.14948e-05	0.000408402	19	0.00162411	Yes	Yes
Brain-Cortex	201	FGD5	ENSG00000154783.11	3	0.00063572	0.0120787	19	0.020081	Yes	No
Brain-Cortex	201	NR2C2	ENSG00000177463.15	3	0.000303982	0.00607964	20	0.012581	Yes	No
Brain-Cortex	201	MRPS25	ENSG00000131368.7	3	0.00190562	0.0362067	19	0.044375	Yes	No
Brain-Cortex	201	RBSN	ENSG00000131381.12	3	0.000380742	0.0072341	19	0.0141578	Yes	No
Brain-Cortex	201	CAPN7	ENSG00000131375.9	3	0.000179825	0.00359649	20	0.00872364	Yes	Yes
Brain-Cortex	201	SH3BP5	ENSG00000131370.15	3	0.000356429	0.00712858	20	0.0140112	Yes	No
Brain-Cortex	201	METTL6	ENSG00000206562.11	3	2.05044e-07	3.89583e-06	19	2.66757e-05	Yes	Yes
Brain-Cortex	201	EAF1	ENSG00000144597.13	3	0.000184398	0.00350356	19	0.00856868	Yes	Yes
Brain-Cortex	201	COLQ	ENSG00000206561.12	3	0.00289231	0.0549539	19	0.0619484	No	No
Brain-Cortex	201	HACL1	ENSG00000131373.14	3	7.99952e-05	0.00151991	19	0.00465388	Yes	Yes
Brain-Cortex	201	BTD	ENSG00000169814.12	3	0.000234095	0.00444781	19	0.0101151	Yes	No
Brain-Cortex	201	ANKRD28	ENSG00000206560.11	3	1.24262e-05	0.000273377	22	0.00116058	Yes	Yes
Brain-Cortex	201	GALNT15	ENSG00000131386.17	3	0.00145657	0.0291314	20	0.037626	Yes	No
Brain-Cortex	201	DPH3	ENSG00000154813.9	3	6.87326e-08	1.30592e-06	19	9.79253e-06	Yes	Yes
Brain-Cortex	201	OXNAD1	ENSG00000154814.13	3	0.00194832	0.0389664	20	0.0469409	Yes	No
Brain-Cortex	201	RFTN1	ENSG00000131378.13	3	0.000454791	0.00909582	20	0.016523	Yes	No
Brain-Cortex	201	PLCL2	ENSG00000154822.17	3	0.00629405	0.119587	19	0.123274	No	No
Brain-Cortex	201	TBC1D5	ENSG00000131374.14	3	0.000263885	0.00527769	20	0.0114283	Yes	No
Brain-Cortex	201	SATB1	ENSG00000182568.16	3	5.29752e-05	0.000688677	13	0.00250383	Yes	Yes
Brain-Cortex	201	KCNH8	ENSG00000183960.8	3	0.00218444	0.0436889	20	0.0513909	No	No
Brain-Cortex	201	EFHB	ENSG00000163576.17	3	6.38283e-49	1.14891e-47	18	6.7782e-45	Yes	Yes
Brain-Cortex	201	RAB5A	ENSG00000144566.10	3	0.00129326	0.0232786	18	0.0318622	Yes	No
Brain-Cortex	201	PP2D1	ENSG00000183977.13	3	0.00084359	0.0151846	18	0.0235349	Yes	No
Brain-Cortex	201	KAT2B	ENSG00000114166.7	3	0.00250215	0.0475408	19	0.0549917	No	No
Brain-Cortex	201	ZNF385D	ENSG00000151789.10	3	0.000382894	0.0141671	37	0.022436	Yes	No
Brain-Cortex	201	UBE2E2	ENSG00000182247.9	3	1.47029e-05	0.000338167	23	0.00139046	Yes	Yes
Brain-Cortex	201	UBE2E1	ENSG00000170142.11	3	0.00302614	0.0605228	20	0.0671949	No	No
Brain-Cortex	201	NKIRAS1	ENSG00000197885.10	3	1.55298e-06	3.10597e-05	20	0.000173557	Yes	Yes
Brain-Cortex	201	RPL15	ENSG00000174748.18	3	0.00401108	0.0762105	19	0.0819697	No	No
Brain-Cortex	201	NR1D2	ENSG00000174738.12	3	0.000166681	0.00333361	20	0.00825795	Yes	Yes
Brain-Cortex	201	THRB	ENSG00000151090.17	3	0.000555498	0.0133319	24	0.0214807	Yes	No
Brain-Cortex	201	AC133680.1	ENSG00000237838.1	3	0.00588862	0.135438	23	0.138606	No	No
Brain-Cortex	201	RARB	ENSG00000077092.18	3	0.00121978	0.0280548	23	0.0365843	Yes	No
Brain-Cortex	201	TOP2B	ENSG00000077097.15	3	0.00260894	0.0521789	20	0.0592952	No	No
Brain-Cortex	201	NGLY1	ENSG00000151092.16	3	0.00423975	0.084795	20	0.0900381	No	No
Brain-Cortex	201	OXSM	ENSG00000151093.7	3	0.00328747	0.0624619	19	0.0690459	No	No
Brain-Cortex	201	AC099754.1	ENSG00000225386.1	3	0.00348557	0.0627403	18	0.0693035	No	No
Brain-Cortex	201	LRRC3B	ENSG00000179796.11	3	0.000410119	0.00779225	19	0.014867	Yes	No
Brain-Cortex	201	AC114877.3	ENSG00000234165.1	3	0.00192808	0.0347054	18	0.0429624	Yes	No
Brain-Cortex	201	NEK10	ENSG00000163491.16	3	1.8315e-06	3.84614e-05	21	0.000210353	Yes	Yes
Brain-Cortex	201	SLC4A7	ENSG00000033867.16	3	0.00307962	0.0646719	21	0.0711749	No	No
Brain-Cortex	201	RP11-222K16.1	ENSG00000271943.1	3	4.37573e-06	7.87631e-05	18	0.000396504	Yes	Yes
Brain-Cortex	201	CMC1	ENSG00000187118.12	3	0.000301082	0.00572055	19	0.0120839	Yes	No
Brain-Cortex	201	AZI2	ENSG00000163512.13	3	0.000518484	0.0098512	19	0.0174582	Yes	No
Brain-Cortex	201	ZCWPW2	ENSG00000206559.7	3	0.0011048	0.0232009	21	0.0317963	Yes	No
Brain-Cortex	201	RBMS3	ENSG00000144642.21	3	7.51349e-06	0.000255459	34	0.00109751	Yes	Yes
Brain-Cortex	201	TGFBR2	ENSG00000163513.17	3	0.000267423	0.00534847	20	0.0115284	Yes	No
Brain-Cortex	201	STT3B	ENSG00000163527.9	3	0.00250543	0.0501086	20	0.057399	No	No
Brain-Cortex	201	OSBPL10	ENSG00000144645.13	3	0.00148669	0.0341938	23	0.0424642	Yes	No
Brain-Cortex	201	ZNF860	ENSG00000197385.5	3	0.000822707	0.0156314	19	0.0240177	Yes	No
Brain-Cortex	201	GPD1L	ENSG00000152642.10	3	5.25075e-05	0.00105015	20	0.00349203	Yes	Yes
Brain-Cortex	201	CMTM8	ENSG00000170293.8	3	3.7182e-05	0.00074364	20	0.00265841	Yes	Yes
Brain-Cortex	201	CMTM7	ENSG00000153551.13	3	0.00102677	0.0205355	20	0.0291278	Yes	No
Brain-Cortex	201	CMTM6	ENSG00000091317.7	3	0.000236379	0.0044912	19	0.0101812	Yes	No
Brain-Cortex	201	DYNC1LI1	ENSG00000144635.8	3	0.000651835	0.0123849	19	0.0204465	Yes	No
Brain-Cortex	201	CNOT10	ENSG00000182973.18	3	0.00136071	0.0258535	19	0.0343858	Yes	No
Brain-Cortex	201	TRIM71	ENSG00000206557.5	3	0.00167475	0.0318203	19	0.040198	Yes	No
Brain-Cortex	201	GLB1	ENSG00000170266.15	3	5.97416e-05	0.00113509	19	0.00371637	Yes	Yes
Brain-Cortex	201	TMPPE	ENSG00000188167.8	3	0.000586677	0.0105602	18	0.018338	Yes	No
Brain-Cortex	201	CRTAP	ENSG00000170275.14	3	0.00224091	0.0403364	18	0.0482638	Yes	No
Brain-Cortex	201	SUSD5	ENSG00000173705.8	3	2.67092e-05	0.000507475	19	0.00195476	Yes	Yes
Brain-Cortex	201	FBXL2	ENSG00000153558.13	3	0.00186758	0.0336164	18	0.0418922	Yes	No
Brain-Cortex	201	UBP1	ENSG00000153560.11	3	7.86445e-05	0.00133696	17	0.00422818	Yes	Yes
Brain-Cortex	201	CLASP2	ENSG00000163539.16	3	0.00183359	0.0330046	18	0.0412891	Yes	No
Brain-Cortex	201	RP11-10C24.2	ENSG00000271324.1	3	0.000176497	0.00282396	16	0.0073321	Yes	Yes
Brain-Cortex	201	RP11-10C24.3	ENSG00000271643.1	3	3.55911e-06	5.69457e-05	16	0.000296972	Yes	Yes
Brain-Cortex	201	RP11-10C24.1	ENSG00000271020.1	3	0.000542231	0.0086757	16	0.0160042	Yes	No
Brain-Cortex	201	PDCD6IP	ENSG00000170248.13	3	8.5687e-06	0.000145668	17	0.000679276	Yes	Yes
Brain-Cortex	201	ARPP21	ENSG00000172995.16	3	0.000870237	0.0174047	20	0.025908	Yes	No
Brain-Cortex	201	STAC	ENSG00000144681.10	3	0.00374597	0.0636815	17	0.0702032	No	No
Brain-Cortex	201	DCLK3	ENSG00000163673.7	3	0.000208317	0.00333307	16	0.00825773	Yes	Yes
Brain-Cortex	201	LINC02033	ENSG00000279727.1	3	0.000324833	0.00519733	16	0.0113146	Yes	No
Brain-Cortex	201	TRANK1	ENSG00000168016.13	3	0.000281604	0.00450566	16	0.0102048	Yes	No
Brain-Cortex	201	RP11-129K12.1	ENSG00000272334.1	3	0.00210608	0.0315912	15	0.0399842	Yes	No
Brain-Cortex	201	EPM2AIP1	ENSG00000178567.7	3	0.00515134	0.0772701	15	0.0829679	No	No
Brain-Cortex	201	MLH1	ENSG00000076242.14	3	3.1238e-05	0.000499808	16	0.00192929	Yes	Yes
Brain-Cortex	201	LRRFIP2	ENSG00000093167.17	3	5.35929e-05	0.000857487	16	0.00298431	Yes	Yes
Brain-Cortex	201	RP11-259K5.1	ENSG00000271653.1	3	0.00033791	0.00473074	14	0.0105712	Yes	No
Brain-Cortex	201	GOLGA4	ENSG00000144674.16	3	4.71943e-05	0.000707915	15	0.00256073	Yes	Yes
Brain-Cortex	201	C3orf35	ENSG00000198590.11	3	0.000352485	0.00493479	14	0.0108949	Yes	No
Brain-Cortex	201	ITGA9	ENSG00000144668.11	3	0.000238935	0.00406189	17	0.0095046	Yes	Yes
Brain-Cortex	201	CTDSPL	ENSG00000144677.14	3	0.000426291	0.00596808	14	0.0124216	Yes	No
Brain-Cortex	201	VILL	ENSG00000136059.14	3	3.11936e-19	4.36711e-18	14	1.50698e-16	Yes	Yes
Brain-Cortex	201	PLCD1	ENSG00000187091.13	3	1.72724e-05	0.000241814	14	0.0010475	Yes	Yes
Brain-Cortex	201	DLEC1	ENSG00000008226.19	3	0.00131675	0.0184346	14	0.0269575	Yes	No
Brain-Cortex	201	ACAA1	ENSG00000060971.17	3	0.00544587	0.0762422	14	0.0819943	No	No
Brain-Cortex	201	MYD88	ENSG00000172936.12	3	0.0107786	0.1509	14	0.153733	No	No
Brain-Cortex	201	OXSR1	ENSG00000172939.8	3	3.2683e-05	0.000490244	15	0.00189919	Yes	Yes
Brain-Cortex	201	SLC22A13	ENSG00000172940.11	3	0.00272265	0.0408398	15	0.0487132	Yes	No
Brain-Cortex	201	SLC22A14	ENSG00000144671.10	3	7.2045e-13	1.08067e-11	15	1.78058e-10	Yes	Yes
Brain-Cortex	201	XYLB	ENSG00000093217.9	3	0.0138031	0.22085	16	0.22226	No	No
Brain-Cortex	201	ACVR2B	ENSG00000114739.13	3	0.0056016	0.0952272	17	0.0999662	No	No
Brain-Cortex	201	EXOG	ENSG00000157036.12	3	5.87661e-08	9.40257e-07	16	7.19814e-06	Yes	Yes
Brain-Cortex	201	SCN5A	ENSG00000183873.15	3	0.000465689	0.00791671	17	0.0150383	Yes	No
Brain-Cortex	201	SCN11A	ENSG00000168356.11	3	2.44563e-07	4.40213e-06	18	2.98371e-05	Yes	Yes
Brain-Cortex	201	WDR48	ENSG00000114742.13	3	0.00270438	0.0486788	18	0.0560288	No	No
Brain-Cortex	201	GORASP1	ENSG00000114745.13	3	0.000216089	0.00367351	17	0.00886109	Yes	Yes
Brain-Cortex	201	TTC21A	ENSG00000168026.18	3	4.25408e-12	7.23193e-11	17	1.06066e-09	Yes	Yes
Brain-Cortex	201	CSRNP1	ENSG00000144655.14	3	0.00107764	0.0183198	17	0.0268406	Yes	No
Brain-Cortex	201	XIRP1	ENSG00000168334.8	3	0.00143828	0.025889	18	0.0344157	Yes	No
Brain-Cortex	201	CX3CR1	ENSG00000168329.13	3	0.000639296	0.0115073	18	0.0194364	Yes	No
Brain-Cortex	201	SLC25A38	ENSG00000144659.10	3	0.00134305	0.0241749	18	0.0327411	Yes	No
Brain-Cortex	201	RPSA	ENSG00000168028.13	3	0.000183498	0.00330296	18	0.00820536	Yes	Yes
Brain-Cortex	201	MOBP	ENSG00000168314.17	3	0.000136842	0.00246316	18	0.0066532	Yes	Yes
Brain-Cortex	201	MYRIP	ENSG00000170011.13	3	0.00107285	0.0193113	18	0.0278735	Yes	No
Brain-Cortex	201	EIF1B	ENSG00000114784.3	3	0.00047976	0.00671664	14	0.0134546	Yes	No
Brain-Cortex	201	ENTPD3	ENSG00000168032.8	3	2.65283e-08	3.97924e-07	15	3.27822e-06	Yes	Yes
Brain-Cortex	201	RPL14	ENSG00000188846.13	3	0.00131382	0.0183935	14	0.0269097	Yes	No
Brain-Cortex	201	ZNF619	ENSG00000177873.12	3	0.0003193	0.00447019	14	0.0101487	Yes	No
Brain-Cortex	201	ZNF620	ENSG00000177842.11	3	0.00738928	0.10345	14	0.107806	No	No
Brain-Cortex	201	ZNF621	ENSG00000172888.11	3	0.0012733	0.0190995	15	0.0276462	Yes	No
Brain-Cortex	201	CTNNB1	ENSG00000168036.16	3	2.93434e-05	0.000469495	16	0.00182771	Yes	Yes
Brain-Cortex	201	ULK4	ENSG00000168038.10	3	2.25864e-33	4.74315e-32	21	7.22896e-30	Yes	Yes
Brain-Cortex	201	TRAK1	ENSG00000182606.14	3	0.000820157	0.0164031	20	0.0248526	Yes	No
Brain-Cortex	201	CCK	ENSG00000187094.11	3	0.00600335	0.114064	19	0.118013	No	No
Brain-Cortex	201	LYZL4	ENSG00000157093.8	3	0.00304058	0.0547305	18	0.0617461	No	No
Brain-Cortex	201	VIPR1	ENSG00000114812.12	3	5.4491e-05	0.000980837	18	0.00331397	Yes	Yes
Brain-Cortex	201	SEC22C	ENSG00000093183.13	3	6.23067e-10	1.05921e-08	17	1.13819e-07	Yes	Yes
Brain-Cortex	201	SS18L2	ENSG00000008324.11	3	2.30473e-07	3.68757e-06	16	2.53827e-05	Yes	Yes
Brain-Cortex	201	NKTR	ENSG00000114857.17	3	6.79955e-10	1.08793e-08	16	1.16699e-07	Yes	Yes
Brain-Cortex	201	ZBTB47	ENSG00000114853.13	3	0.00944929	0.151189	16	0.153992	No	No
Brain-Cortex	201	KLHL40	ENSG00000157119.11	3	0.000355218	0.00568349	16	0.0120349	Yes	No
Brain-Cortex	201	HHATL	ENSG00000010282.14	3	1.73309e-09	2.77295e-08	16	2.80036e-07	Yes	Yes
Brain-Cortex	201	CCDC13	ENSG00000244607.5	3	8.99498e-09	1.52915e-07	17	1.35628e-06	Yes	Yes
Brain-Cortex	201	HIGD1A	ENSG00000181061.13	3	5.00054e-18	8.00086e-17	16	2.42666e-15	Yes	Yes
Brain-Cortex	201	ACKR2	ENSG00000144648.15	3	9.41705e-08	1.6009e-06	17	1.18107e-05	Yes	Yes
Brain-Cortex	201	ZNF662	ENSG00000182983.14	3	3.82292e-06	6.11667e-05	16	0.000316816	Yes	Yes
Brain-Cortex	201	KRBOX1	ENSG00000240747.7	3	0.00231351	0.0347027	15	0.042962	Yes	No
Brain-Cortex	201	FAM198A	ENSG00000144649.8	3	1.73459e-07	2.77534e-06	16	1.94924e-05	Yes	Yes
Brain-Cortex	201	POMGNT2	ENSG00000144647.5	3	2.3235e-14	3.48526e-13	15	6.82461e-12	Yes	Yes
Brain-Cortex	201	RP11-136C24.2	ENSG00000227245.1	3	0.00139394	0.020909	15	0.0295271	Yes	No
Brain-Cortex	201	SNRK	ENSG00000163788.13	3	0.000119557	0.00179335	15	0.00528157	Yes	Yes
Brain-Cortex	201	ANO10	ENSG00000160746.12	3	0.00200325	0.0300488	15	0.038474	Yes	No
Brain-Cortex	201	ABHD5	ENSG00000011198.7	3	0.000345576	0.00449249	13	0.0101826	Yes	No
Brain-Cortex	201	RP4-555D20.3	ENSG00000271192.1	3	0.000258744	0.00310492	12	0.00784336	Yes	Yes
Brain-Cortex	201	RP4-555D20.4	ENSG00000272121.1	3	0.00251832	0.0302199	12	0.0386254	Yes	No
Brain-Cortex	201	RP4-555D20.2	ENSG00000261786.1	3	0.0219779	0.285713	13	0.286559	No	No
Brain-Cortex	201	TCAIM	ENSG00000179152.19	3	3.1892e-05	0.000446489	14	0.00175337	Yes	Yes
Brain-Cortex	201	LINC00694	ENSG00000225873.3	3	0.000474801	0.00664721	14	0.0133565	Yes	No
Brain-Cortex	201	ZNF445	ENSG00000185219.16	3	0.0001964	0.00274959	14	0.00719727	Yes	Yes
Brain-Cortex	201	ZNF852	ENSG00000178917.15	3	0.00264071	0.0369699	14	0.0451243	Yes	No
Brain-Cortex	201	ZKSCAN7	ENSG00000196345.12	3	0.000623365	0.00872712	14	0.0160775	Yes	No
Brain-Cortex	201	ZNF660	ENSG00000144792.9	3	5.96316e-17	8.34842e-16	14	2.24866e-14	Yes	Yes
Brain-Cortex	201	ZNF197	ENSG00000186448.14	3	1.3657e-05	0.000204855	15	0.000914251	Yes	Yes
Brain-Cortex	201	ZNF35	ENSG00000169981.10	3	0.0168786	0.253178	15	0.254235	No	No
Brain-Cortex	201	RP11-348P10.2	ENSG00000272077.1	3	0.000138387	0.0020758	15	0.00588868	Yes	Yes
Brain-Cortex	201	ZNF502	ENSG00000196653.11	3	6.86928e-16	1.03039e-14	15	2.46338e-13	Yes	Yes
Brain-Cortex	201	ZNF501	ENSG00000186446.11	3	5.66602e-09	8.49904e-08	15	7.90233e-07	Yes	Yes
Brain-Cortex	201	KIAA1143	ENSG00000163807.5	3	0.000348541	0.00522811	15	0.0113586	Yes	No
Brain-Cortex	201	KIF15	ENSG00000163808.16	3	9.73318e-06	0.000155731	16	0.000720507	Yes	Yes
Brain-Cortex	201	TMEM42	ENSG00000169964.7	3	0.000271708	0.00407562	15	0.00952454	Yes	Yes
Brain-Cortex	201	ZDHHC3	ENSG00000163812.13	3	0.00349405	0.0559048	16	0.0628152	No	No
Brain-Cortex	201	EXOSC7	ENSG00000075914.12	3	0.000962616	0.0144392	15	0.0227419	Yes	No
Brain-Cortex	201	CLEC3B	ENSG00000163815.5	3	0.0146703	0.220054	15	0.221483	No	No
Brain-Cortex	201	CDCP1	ENSG00000163814.7	3	0.000108992	0.00174387	16	0.00517048	Yes	Yes
Brain-Cortex	201	TMEM158	ENSG00000249992.1	3	3.92832e-05	0.000628531	16	0.00232273	Yes	Yes
Brain-Cortex	201	LARS2	ENSG00000011376.9	3	2.40529e-26	4.57006e-25	19	3.25778e-23	Yes	Yes
Brain-Cortex	201	LIMD1	ENSG00000144791.9	3	1.049e-11	2.098e-10	20	2.89151e-09	Yes	Yes
Brain-Cortex	201	SACM1L	ENSG00000211456.10	3	9.24106e-05	0.00184821	20	0.0054014	Yes	Yes
Brain-Cortex	201	SLC6A20	ENSG00000163817.15	3	0.000539059	0.0107812	20	0.0185999	Yes	No
Brain-Cortex	201	LZTFL1	ENSG00000163818.16	3	0.000188617	0.00377233	20	0.00902685	Yes	Yes
Brain-Cortex	201	CCR9	ENSG00000173585.15	3	0.00160622	0.0321243	20	0.0404714	Yes	No
Brain-Cortex	201	FYCO1	ENSG00000163820.14	3	2.513e-05	0.000502599	20	0.00193761	Yes	Yes
Brain-Cortex	201	CCR1	ENSG00000163823.3	3	0.00528825	0.0899002	17	0.0948623	No	No
Brain-Cortex	201	CCR5	ENSG00000160791.13	3	0.000338479	0.00541567	16	0.0116351	Yes	No
Brain-Cortex	201	CCRL2	ENSG00000121797.9	3	0.000431466	0.00690346	16	0.0137147	Yes	No
Brain-Cortex	201	LINC02009	ENSG00000283646.1	3	3.40207e-05	0.000544331	16	0.00206884	Yes	Yes
Brain-Cortex	201	LTF	ENSG00000012223.12	3	0.000392374	0.00627798	16	0.0128461	Yes	No
Brain-Cortex	201	LRRC2	ENSG00000163827.12	3	3.80272e-08	6.08436e-07	16	4.81926e-06	Yes	Yes
Brain-Cortex	201	TDGF1	ENSG00000241186.9	3	3.18771e-21	4.78157e-20	15	2.01035e-18	Yes	Yes
Brain-Cortex	201	ALS2CL	ENSG00000178038.16	3	4.63735e-11	6.95602e-10	15	8.99708e-09	Yes	Yes
Brain-Cortex	201	TMIE	ENSG00000181585.3	3	0.000205416	0.00308124	15	0.00780617	Yes	Yes
Brain-Cortex	201	PRSS46	ENSG00000261603.1	3	0.000114785	0.00172178	15	0.00512193	Yes	Yes
Brain-Cortex	201	PRSS45	ENSG00000188086.13	3	8.66772e-13	1.21348e-11	14	1.98155e-10	Yes	Yes
Brain-Cortex	201	PRSS42	ENSG00000178055.11	3	0.00223969	0.0313556	14	0.039741	Yes	No
Brain-Cortex	201	MYL3	ENSG00000160808.9	3	0.0056095	0.078533	14	0.0841856	No	No
Brain-Cortex	201	PTH1R	ENSG00000160801.13	3	0.00650183	0.0910256	14	0.0959023	No	No
Brain-Cortex	201	CCDC12	ENSG00000160799.11	3	0.000300698	0.00420977	14	0.00975397	Yes	Yes
Brain-Cortex	201	NBEAL2	ENSG00000160796.16	3	2.76314e-05	0.000359208	13	0.00146087	Yes	Yes
Brain-Cortex	201	SETD2	ENSG00000181555.20	3	0.00361102	0.0469433	13	0.0544417	No	No
Brain-Cortex	201	KIF9	ENSG00000088727.12	3	0.00158473	0.017432	11	0.0259388	Yes	No
Brain-Cortex	201	KLHL18	ENSG00000114648.11	3	0.00272253	0.0299478	11	0.0383742	Yes	No
Brain-Cortex	201	PTPN23	ENSG00000076201.14	3	0.00395905	0.0395905	10	0.0475331	Yes	No
Brain-Cortex	201	SCAP	ENSG00000114650.18	3	2.01084e-09	2.01084e-08	10	2.06957e-07	Yes	Yes
Brain-Cortex	201	ELP6	ENSG00000163832.15	3	0.0344409	0.309968	9	0.310665	No	No
Brain-Cortex	201	CSPG5	ENSG00000114646.9	3	0.0110322	0.0882575	8	0.0932868	No	No
Brain-Cortex	201	SMARCC1	ENSG00000173473.10	3	0.000302465	0.00272219	9	0.00714599	Yes	Yes
Brain-Cortex	201	DHX30	ENSG00000132153.14	3	0.00895928	0.062715	7	0.0692838	No	No
Brain-Cortex	201	MAP4	ENSG00000047849.21	3	0.014179	0.0992527	7	0.103757	No	No
Brain-Cortex	201	CDC25A	ENSG00000164045.11	3	4.37201e-07	2.6232e-06	6	1.85235e-05	Yes	Yes
Brain-Cortex	201	CAMP	ENSG00000164047.4	3	0.00254177	0.0152506	6	0.0236192	Yes	No
Brain-Cortex	201	ZNF589	ENSG00000164048.13	3	8.34375e-29	5.84063e-28	7	5.50615e-26	Yes	Yes
Brain-Cortex	201	NME6	ENSG00000172113.8	3	7.23596e-07	5.06518e-06	7	3.38586e-05	Yes	Yes
Brain-Cortex	201	SPINK8	ENSG00000229453.2	3	0.000246094	0.00172266	7	0.00512371	Yes	Yes
Brain-Cortex	201	FBXW12	ENSG00000164049.14	3	0.0191303	0.133912	7	0.137144	No	No
Brain-Cortex	201	PLXNB1	ENSG00000164050.12	3	0.00544869	0.0381408	7	0.0461775	Yes	No
Brain-Cortex	201	CCDC51	ENSG00000164051.13	3	0.0400118	0.280083	7	0.280943	No	No
Brain-Cortex	201	TMA7	ENSG00000232112.3	3	1.824e-15	1.2768e-14	7	3.03265e-13	Yes	Yes
Brain-Cortex	201	ATRIP	ENSG00000164053.19	3	3.91392e-05	0.000273974	7	0.00116177	Yes	Yes
Brain-Cortex	201	TREX1	ENSG00000213689.11	3	1.65377e-21	1.15764e-20	7	5.30627e-19	Yes	Yes
Brain-Cortex	201	SHISA5	ENSG00000164054.15	3	0.00107891	0.00755234	7	0.0145548	Yes	No
Brain-Cortex	201	PFKFB4	ENSG00000114268.11	3	0.00537508	0.0376255	7	0.0457414	Yes	No
Brain-Cortex	201	UCN2	ENSG00000145040.3	3	0.00378872	0.0265211	7	0.0350845	Yes	No
Brain-Cortex	201	COL7A1	ENSG00000114270.17	3	0.000148048	0.00103633	7	0.0034552	Yes	Yes
Brain-Cortex	201	UQCRC1	ENSG00000010256.10	3	0.000166995	0.00116896	7	0.00380479	Yes	Yes
Brain-Cortex	201	SLC26A6	ENSG00000225697.12	3	0.0222669	0.155868	7	0.158512	No	No
Brain-Cortex	201	CELSR3	ENSG00000008300.16	3	0.00325953	0.0228167	7	0.0314086	Yes	No
Brain-Cortex	201	RP11-572O6.1	ENSG00000271973.1	3	0.021927	0.153489	7	0.156197	No	No
Brain-Cortex	201	NCKIPSD	ENSG00000213672.7	3	5.05322e-24	3.53726e-23	7	2.12806e-21	Yes	Yes
Brain-Cortex	201	IP6K2	ENSG00000068745.14	3	3.76056e-12	2.63239e-11	7	4.10433e-10	Yes	Yes
Brain-Cortex	201	PRKAR2A	ENSG00000114302.15	3	0.00373561	0.0298849	8	0.038307	Yes	No
Brain-Cortex	201	SLC25A20	ENSG00000178537.9	3	0.0206664	0.165332	8	0.167716	No	No
Brain-Cortex	201	ARIH2OS	ENSG00000221883.2	3	0.000836596	0.00669277	8	0.0134274	Yes	No
Brain-Cortex	201	ARIH2	ENSG00000177479.19	3	9.28609e-05	0.000742887	8	0.00265624	Yes	Yes
Brain-Cortex	201	P4HTM	ENSG00000178467.17	3	7.66703e-09	6.13362e-08	8	5.8426e-07	Yes	Yes
Brain-Cortex	201	WDR6	ENSG00000178252.17	3	3.21675e-10	2.5734e-09	8	3.0522e-08	Yes	Yes
Brain-Cortex	201	DALRD3	ENSG00000178149.16	3	2.2713e-09	1.81704e-08	8	1.8807e-07	Yes	Yes
Brain-Cortex	201	NDUFAF3	ENSG00000178057.14	3	0.00904278	0.0723423	8	0.0783622	No	No
Brain-Cortex	201	IMPDH2	ENSG00000178035.11	3	0.0163958	0.131166	8	0.134497	No	No
Brain-Cortex	201	QRICH1	ENSG00000198218.10	3	2.91668e-05	0.000233335	8	0.00101703	Yes	Yes
Brain-Cortex	201	QARS	ENSG00000172053.17	3	0.0285478	0.228382	8	0.229701	No	No
Brain-Cortex	201	USP19	ENSG00000172046.18	3	0.00830782	0.0664626	8	0.0728581	No	No
Brain-Cortex	201	LAMB2	ENSG00000172037.13	3	0.00626802	0.0501441	8	0.0574292	No	No
Brain-Cortex	201	CCDC71	ENSG00000177352.9	3	0.000315959	0.00252767	8	0.0067764	Yes	Yes
Brain-Cortex	201	KLHDC8B	ENSG00000185909.14	3	0.000385555	0.00308444	8	0.00781104	Yes	Yes
Brain-Cortex	201	CCDC36	ENSG00000173421.16	3	0.05154	0.46386	9	0.464088	No	No
Brain-Cortex	201	RP11-3B7.1	ENSG00000225399.4	3	0.00762383	0.0609907	8	0.0676322	No	No
Brain-Cortex	201	C3orf62	ENSG00000188315.7	3	0.00928333	0.0835499	9	0.0888502	No	No
Brain-Cortex	201	USP4	ENSG00000114316.12	3	0.00131846	0.0118661	9	0.0198491	Yes	No
Brain-Cortex	201	GPX1	ENSG00000233276.3	3	1.79351e-10	1.43481e-09	8	1.77233e-08	Yes	Yes
Brain-Cortex	201	RHOA	ENSG00000067560.10	3	0.0018869	0.0150952	8	0.0234539	Yes	No
Brain-Cortex	201	TCTA	ENSG00000145022.4	3	0.00212504	0.0170003	8	0.025493	Yes	No
Brain-Cortex	201	AMT	ENSG00000145020.15	3	2.3063e-21	1.84504e-20	8	8.05346e-19	Yes	Yes
Brain-Cortex	201	NICN1	ENSG00000145029.13	3	2.46382e-05	0.000197105	8	0.000882895	Yes	Yes
Brain-Cortex	201	DAG1	ENSG00000173402.11	3	0.0156326	0.125061	8	0.128576	No	No
Brain-Cortex	201	BSN-AS2	ENSG00000226913.1	3	7.36727e-07	5.89382e-06	8	3.8858e-05	Yes	Yes
Brain-Cortex	201	BSN	ENSG00000164061.4	3	0.00103835	0.00934519	9	0.0168173	Yes	No
Brain-Cortex	201	APEH	ENSG00000164062.12	3	0.00498844	0.0448959	9	0.0525491	No	No
Brain-Cortex	201	MST1	ENSG00000173531.15	3	5.87039e-05	0.000528335	9	0.00201833	Yes	Yes
Brain-Cortex	201	RNF123	ENSG00000164068.15	3	1.85396e-09	1.66856e-08	9	1.73388e-07	Yes	Yes
Brain-Cortex	201	GMPPB	ENSG00000173540.12	3	7.40555e-23	6.66499e-22	9	3.48274e-20	Yes	Yes
Brain-Cortex	201	IP6K1	ENSG00000176095.11	3	0.00329726	0.0296753	9	0.0381159	Yes	No
Brain-Cortex	201	FAM212A	ENSG00000185614.4	3	6.47905e-05	0.000583114	9	0.00218985	Yes	Yes
Brain-Cortex	201	UBA7	ENSG00000182179.12	3	0.00518432	0.0466589	9	0.054184	No	No
Brain-Cortex	201	TRAIP	ENSG00000183763.8	3	0.00163911	0.014752	9	0.0230992	Yes	No
Brain-Cortex	201	CAMKV	ENSG00000164076.16	3	0.000172283	0.00155055	9	0.00472449	Yes	Yes
Brain-Cortex	201	MST1R	ENSG00000164078.12	3	3.75673e-08	3.38106e-07	9	2.82099e-06	Yes	Yes
Brain-Cortex	201	MON1A	ENSG00000164077.13	3	0.0046159	0.046159	10	0.0537093	No	No
Brain-Cortex	201	RBM6	ENSG00000004534.14	3	2.20951e-23	2.20951e-22	10	1.21015e-20	Yes	Yes
Brain-Cortex	201	RBM5	ENSG00000003756.16	3	0.00280098	0.0280098	10	0.036549	Yes	No
Brain-Cortex	201	SEMA3F	ENSG00000001617.11	3	4.43491e-05	0.00048784	11	0.00189252	Yes	Yes
Brain-Cortex	201	GNAT1	ENSG00000114349.9	3	0.00292629	0.0292629	10	0.0377585	Yes	No
Brain-Cortex	201	SLC38A3	ENSG00000188338.14	3	0.00397724	0.0437496	11	0.0514491	No	No
Brain-Cortex	201	GNAI2	ENSG00000114353.16	3	0.0262978	0.289276	11	0.290037	No	No
Brain-Cortex	201	U73166.2	ENSG00000230454.1	3	0.020937	0.230307	11	0.231624	No	No
Brain-Cortex	201	SEMA3B	ENSG00000012171.19	3	0.00186461	0.0205107	11	0.029104	Yes	No
Brain-Cortex	201	LSMEM2	ENSG00000179564.3	3	0.0309695	0.340665	11	0.341206	No	No
Brain-Cortex	201	IFRD2	ENSG00000214706.10	3	0.0271775	0.298953	11	0.29969	No	No
Brain-Cortex	201	HYAL3	ENSG00000186792.16	3	1.9109e-24	2.10199e-23	11	1.30316e-21	Yes	Yes
Brain-Cortex	201	NAT6	ENSG00000243477.5	3	1.36115e-12	1.49726e-11	11	2.4084e-10	Yes	Yes
Brain-Cortex	201	HYAL1	ENSG00000114378.16	3	0.000340564	0.0037462	11	0.0089854	Yes	Yes
Brain-Cortex	201	HYAL2	ENSG00000068001.13	3	0.00451109	0.049622	11	0.0569382	No	No
Brain-Cortex	201	TUSC2	ENSG00000114383.9	3	0.00195217	0.0214738	11	0.03009	Yes	No
Brain-Cortex	201	RASSF1	ENSG00000068028.17	3	0.0044176	0.0485936	11	0.0559547	No	No
Brain-Cortex	201	ZMYND10	ENSG00000004838.13	3	0.00544378	0.0598816	11	0.0665678	No	No
Brain-Cortex	201	NPRL2	ENSG00000114388.12	3	0.00471024	0.0518127	11	0.0589635	No	No
Brain-Cortex	201	CYB561D2	ENSG00000114395.10	3	0.0051482	0.0566302	11	0.0635016	No	No
Brain-Cortex	201	TMEM115	ENSG00000126062.3	3	0.00161667	0.0177833	11	0.0262841	Yes	No
Brain-Cortex	201	CACNA2D2	ENSG00000007402.11	3	0.0019314	0.0212454	11	0.0298821	Yes	No
Brain-Cortex	201	CYB561D2	ENSG00000271858.5	3	0.00944416	0.103886	11	0.108223	No	No
Brain-Cortex	201	C3orf18	ENSG00000088543.14	3	0.000258234	0.00258234	10	0.00688116	Yes	Yes
Brain-Cortex	201	HEMK1	ENSG00000114735.9	3	1.34806e-06	1.34806e-05	10	8.23052e-05	Yes	Yes
Brain-Cortex	201	CISH	ENSG00000114737.15	3	0.00211896	0.0211896	10	0.0298198	Yes	No
Brain-Cortex	201	MAPKAPK3	ENSG00000114738.10	3	0.00369442	0.0369442	10	0.045108	Yes	No
Brain-Cortex	201	LINC02019	ENSG00000273356.1	3	0.0225388	0.225388	10	0.226715	No	No
Brain-Cortex	201	DOCK3	ENSG00000088538.12	3	0.0198046	0.237655	12	0.238909	No	No
Brain-Cortex	201	MANF	ENSG00000145050.15	3	0.000951833	0.00856649	9	0.0158543	Yes	No
Brain-Cortex	201	RBM15B	ENSG00000259956.1	3	0.059785	0.538065	9	0.538154	No	No
Brain-Cortex	201	DCAF1	ENSG00000145041.15	3	0.0168006	0.151206	9	0.153994	No	No
Brain-Cortex	201	RAD54L2	ENSG00000164080.13	3	0.000189349	0.00170414	9	0.00508268	Yes	Yes
Brain-Cortex	201	TEX264	ENSG00000164081.12	3	3.96199e-05	0.00035658	9	0.0014513	Yes	Yes
Brain-Cortex	201	GRM2	ENSG00000164082.14	3	0.00372227	0.0335004	9	0.0417705	Yes	No
Brain-Cortex	201	IQCF3	ENSG00000229972.7	3	0.000168545	0.00151691	9	0.00464858	Yes	Yes
Brain-Cortex	201	IQCF1	ENSG00000173389.15	3	0.0115924	0.104332	9	0.108663	No	No
Brain-Cortex	201	RRP9	ENSG00000114767.6	3	0.00172764	0.0155487	9	0.0239413	Yes	No
Brain-Cortex	201	PARP3	ENSG00000041880.14	3	0.00401192	0.0361073	9	0.0442842	Yes	No
Brain-Cortex	201	GPR62	ENSG00000180929.5	3	0.00897041	0.0807337	9	0.0861999	No	No
Brain-Cortex	201	PCBP4	ENSG00000090097.21	3	0.0129492	0.116543	9	0.120434	No	No
Brain-Cortex	201	ABHD14B	ENSG00000114779.19	3	0.0230586	0.207527	9	0.209209	No	No
Brain-Cortex	201	ABHD14A	ENSG00000248487.8	3	0.00432296	0.0389066	9	0.0468813	Yes	No
Brain-Cortex	201	ACY1	ENSG00000243989.8	3	0.00507031	0.0456328	9	0.053195	No	No
Brain-Cortex	201	RPL29	ENSG00000162244.10	3	0.00994611	0.089515	9	0.0945122	No	No
Brain-Cortex	201	DUSP7	ENSG00000164086.9	3	0.000636204	0.00572583	9	0.0120885	Yes	No
Brain-Cortex	201	POC1A	ENSG00000164087.7	3	0.00197306	0.0197306	10	0.0283044	Yes	No
Brain-Cortex	201	ALAS1	ENSG00000023330.14	3	0.00490124	0.0441112	9	0.0517977	No	No
Brain-Cortex	201	TLR9	ENSG00000239732.3	3	0.000398009	0.00358208	9	0.00869572	Yes	Yes
Brain-Cortex	201	TWF2	ENSG00000247596.8	3	0.000117018	0.00117018	10	0.00380614	Yes	Yes
Brain-Cortex	201	PPM1M	ENSG00000164088.17	3	1.43916e-14	1.43916e-13	10	2.95738e-12	Yes	Yes
Brain-Cortex	201	WDR82	ENSG00000164091.11	3	0.00857936	0.0857936	10	0.090977	No	No
Brain-Cortex	201	GLYCTK	ENSG00000168237.17	3	3.97809e-06	3.97809e-05	10	0.000216469	Yes	Yes
Brain-Cortex	201	DNAH1	ENSG00000114841.17	3	3.73201e-10	3.73201e-09	10	4.32539e-08	Yes	Yes
Brain-Cortex	201	BAP1	ENSG00000163930.9	3	0.000235388	0.00235388	10	0.00644078	Yes	Yes
Brain-Cortex	201	PHF7	ENSG00000010318.20	3	0.00520322	0.0520322	10	0.0591655	No	No
Brain-Cortex	201	SEMA3G	ENSG00000010319.6	3	0.000577029	0.00577029	10	0.0121624	Yes	No
Brain-Cortex	201	TNNC1	ENSG00000114854.7	3	0.00355267	0.0355267	10	0.0437511	Yes	No
Brain-Cortex	201	NISCH	ENSG00000010322.15	3	0.00781745	0.0781745	10	0.0838259	No	No
Brain-Cortex	201	STAB1	ENSG00000010327.10	3	0.000283281	0.00311609	11	0.00786505	Yes	Yes
Brain-Cortex	201	NT5DC2	ENSG00000168268.10	3	5.47859e-09	6.02645e-08	11	5.76151e-07	Yes	Yes
Brain-Cortex	201	SMIM4	ENSG00000168273.7	3	0.00130021	0.0143023	11	0.0225943	Yes	No
Brain-Cortex	201	PBRM1	ENSG00000163939.18	3	0.00155065	0.0186078	12	0.0271516	Yes	No
Brain-Cortex	201	GNL3	ENSG00000163938.16	3	4.57209e-05	0.000548651	12	0.0020818	Yes	Yes
Brain-Cortex	201	GLT8D1	ENSG00000016864.18	3	0.00242381	0.0290857	12	0.0375749	Yes	No
Brain-Cortex	201	SPCS1	ENSG00000114902.13	3	0.000118334	0.00142001	12	0.00441977	Yes	Yes
Brain-Cortex	201	NEK4	ENSG00000114904.12	3	0.00266899	0.0320279	12	0.0403943	Yes	No
Brain-Cortex	201	ITIH3	ENSG00000162267.12	3	0.00226944	0.0272333	12	0.0357654	Yes	No
Brain-Cortex	201	ITIH4	ENSG00000055955.15	3	4.35138e-18	5.22166e-17	12	1.62968e-15	Yes	Yes
Brain-Cortex	201	MUSTN1	ENSG00000272573.5	3	0.000609167	0.00731	12	0.0142551	Yes	No
Brain-Cortex	201	TMEM110	ENSG00000213533.11	3	0.00470169	0.061122	13	0.0677655	No	No
Brain-Cortex	201	SFMBT1	ENSG00000163935.13	3	0.00445324	0.0578921	13	0.0646944	No	No
Brain-Cortex	201	RFT1	ENSG00000163933.9	3	2.58381e-37	3.61733e-36	14	7.69271e-34	Yes	Yes
Brain-Cortex	201	PRKCD	ENSG00000163932.13	3	8.92018e-09	1.24882e-07	14	1.12345e-06	Yes	Yes
Brain-Cortex	201	TKT	ENSG00000163931.15	3	1.13456e-05	0.000158839	14	0.000733031	Yes	Yes
Brain-Cortex	201	DCP1A	ENSG00000272886.5	3	0.00146547	0.0234475	16	0.0320262	Yes	No
Brain-Cortex	201	CACNA1D	ENSG00000157388.15	3	0.00103565	0.0196774	19	0.0282547	Yes	No
Brain-Cortex	201	CHDH	ENSG00000016391.10	3	0.000269661	0.00458423	17	0.0103235	Yes	No
Brain-Cortex	201	IL17RB	ENSG00000056736.9	3	2.60318e-05	0.00044254	17	0.00173869	Yes	Yes
Brain-Cortex	201	ACTR8	ENSG00000113812.13	3	2.50222e-12	4.25377e-11	17	6.43484e-10	Yes	Yes
Brain-Cortex	201	SELENOK	ENSG00000113811.10	3	0.000165276	0.0028097	17	0.00730802	Yes	Yes
Brain-Cortex	201	CACNA2D3	ENSG00000157445.14	3	0.00079246	0.0213964	27	0.0300207	Yes	No
Brain-Cortex	201	WNT5A	ENSG00000114251.14	3	0.00117938	0.0224083	19	0.0310088	Yes	No
Brain-Cortex	201	ERC2	ENSG00000187672.12	3	0.000124115	0.0033511	27	0.0082934	Yes	Yes
Brain-Cortex	201	CCDC66	ENSG00000180376.16	3	8.76366e-16	1.6651e-14	19	3.87442e-13	Yes	Yes
Brain-Cortex	201	FAM208A	ENSG00000163946.13	3	0.000331344	0.00629555	19	0.0128689	Yes	No
Brain-Cortex	201	ARHGEF3	ENSG00000163947.11	3	6.66487e-07	1.33297e-05	20	8.14526e-05	Yes	Yes
Brain-Cortex	201	IL17RD	ENSG00000144730.17	3	0.00026192	0.00471455	18	0.0105486	Yes	No
Brain-Cortex	201	HESX1	ENSG00000163666.8	3	0.0012912	0.0232416	18	0.0318245	Yes	No
Brain-Cortex	201	APPL1	ENSG00000157500.10	3	0.00810687	0.145924	18	0.148912	No	No
Brain-Cortex	201	ASB14	ENSG00000239388.8	3	0.000182407	0.00328333	18	0.00816546	Yes	Yes
Brain-Cortex	201	DNAH12	ENSG00000174844.14	3	2.26734e-06	4.76142e-05	21	0.000253218	Yes	Yes
Brain-Cortex	201	PDE12	ENSG00000174840.8	3	0.00109484	0.0208019	19	0.0294144	Yes	No
Brain-Cortex	201	ARF4	ENSG00000168374.10	3	0.000461384	0.00876629	19	0.0161262	Yes	No
Brain-Cortex	201	DENND6A	ENSG00000174839.12	3	0.000275198	0.00550397	20	0.0117667	Yes	No
Brain-Cortex	201	SLMAP	ENSG00000163681.14	3	0.000539411	0.0102488	19	0.0179428	Yes	No
Brain-Cortex	201	FLNB	ENSG00000136068.14	3	0.000228082	0.0038774	17	0.00919777	Yes	Yes
Brain-Cortex	201	ABHD6	ENSG00000163686.14	3	0.000129287	0.00206859	16	0.00587461	Yes	Yes
Brain-Cortex	201	RPP14	ENSG00000163684.11	3	8.54977e-06	0.000136796	16	0.00064365	Yes	Yes
Brain-Cortex	201	RP11-80H18.4	ENSG00000273493.1	3	0.0016987	0.0271791	16	0.0357174	Yes	No
Brain-Cortex	201	PXK	ENSG00000168297.15	3	0.00015744	0.00267648	17	0.0070574	Yes	Yes
Brain-Cortex	201	PDHB	ENSG00000168291.12	3	1.43841e-11	2.4453e-10	17	3.35248e-09	Yes	Yes
Brain-Cortex	201	RP11-359I18.5	ENSG00000272360.1	3	0.000103614	0.00176145	17	0.00521027	Yes	Yes
Brain-Cortex	201	KCTD6	ENSG00000168301.12	3	5.97208e-06	0.000101525	17	0.000493574	Yes	Yes
Brain-Cortex	201	ACOX2	ENSG00000168306.12	3	7.64525e-05	0.00129969	17	0.00413536	Yes	Yes
Brain-Cortex	201	FAM107A	ENSG00000168309.16	3	0.0098351	0.177032	18	0.179148	No	No
Brain-Cortex	201	FAM3D	ENSG00000198643.6	3	0.0026539	0.0477701	18	0.055208	No	No
Brain-Cortex	201	C3orf67	ENSG00000163689.19	3	0.00016092	0.00354025	22	0.00862611	Yes	Yes
Brain-Cortex	201	FHIT	ENSG00000189283.9	3	0.00126533	0.0468173	37	0.0543232	No	No
Brain-Cortex	201	PTPRG	ENSG00000144724.19	3	0.00306201	0.0857363	28	0.0909372	No	No
Brain-Cortex	201	C3orf14	ENSG00000114405.10	3	0.000233695	0.0046739	20	0.0104769	Yes	No
Brain-Cortex	201	FEZF2	ENSG00000153266.12	3	0.000189236	0.00378471	20	0.00904345	Yes	Yes
Brain-Cortex	201	CADPS	ENSG00000163618.17	3	0.000707575	0.0176894	25	0.0262024	Yes	No
Brain-Cortex	201	SYNPR	ENSG00000163630.10	3	0.000703993	0.0154878	22	0.0238774	Yes	No
Brain-Cortex	201	C3orf49	ENSG00000163632.12	3	0.000834067	0.0158473	19	0.0242455	Yes	No
Brain-Cortex	201	THOC7	ENSG00000163634.11	3	1.89035e-06	3.59166e-05	19	0.000198034	Yes	Yes
Brain-Cortex	201	ATXN7	ENSG00000163635.17	3	0.00283958	0.0596312	21	0.0663177	No	No
Brain-Cortex	201	RP11-245J9.5	ENSG00000271843.1	3	0.000367994	0.00735987	20	0.0143029	Yes	No
Brain-Cortex	201	PSMD6	ENSG00000163636.10	3	0.00383511	0.0767021	20	0.082421	No	No
Brain-Cortex	201	PRICKLE2	ENSG00000163637.12	3	0.00230576	0.0576439	25	0.0644565	No	No
Brain-Cortex	201	ADAMTS9	ENSG00000163638.13	3	0.00300574	0.0661264	22	0.072566	No	No
Brain-Cortex	201	MAGI1	ENSG00000151276.23	3	0.00106288	0.0297605	28	0.0381877	Yes	No
Brain-Cortex	201	SLC25A26	ENSG00000144741.17	3	4.10336e-32	9.43773e-31	23	1.28811e-28	Yes	Yes
Brain-Cortex	201	LRIG1	ENSG00000144749.13	3	0.000419281	0.00880489	21	0.0161764	Yes	No
Brain-Cortex	201	KBTBD8	ENSG00000163376.11	3	0.000834529	0.0158561	19	0.0242528	Yes	No
Brain-Cortex	201	SUCLG2	ENSG00000172340.14	3	4.97602e-06	0.000104496	21	0.000506127	Yes	Yes
Brain-Cortex	201	SUCLG2-AS1	ENSG00000241316.6	3	2.4658e-09	5.42476e-08	22	5.23002e-07	Yes	Yes
Brain-Cortex	201	FAM19A1	ENSG00000183662.10	3	0.00161037	0.0370386	23	0.0451689	Yes	No
Brain-Cortex	201	FAM19A4	ENSG00000163377.15	3	0.0002109	0.00421801	20	0.00976125	Yes	Yes
Brain-Cortex	201	EOGT	ENSG00000163378.13	3	8.34545e-08	1.58564e-06	19	1.17076e-05	Yes	Yes
Brain-Cortex	201	TMF1	ENSG00000144747.15	3	0.0010565	0.0200736	19	0.0286548	Yes	No
Brain-Cortex	201	UBA3	ENSG00000144744.16	3	0.00071465	0.0135783	19	0.0217646	Yes	No
Brain-Cortex	201	ARL6IP5	ENSG00000144746.6	3	0.00043261	0.0082196	19	0.0154167	Yes	No
Brain-Cortex	201	LMOD3	ENSG00000163380.15	3	0.000117012	0.00222323	19	0.0061829	Yes	Yes
Brain-Cortex	201	FRMD4B	ENSG00000114541.14	3	3.97102e-06	8.73623e-05	22	0.000433352	Yes	Yes
Brain-Cortex	201	MITF	ENSG00000187098.14	3	0.000918424	0.0174501	19	0.0259572	Yes	No
Brain-Cortex	201	FOXP1	ENSG00000114861.18	3	0.000929514	0.0195198	21	0.0280968	Yes	No
Brain-Cortex	201	RP11-154H23.3	ENSG00000270562.1	3	0.000962196	0.0153951	16	0.0237725	Yes	No
Brain-Cortex	201	EIF4E3	ENSG00000163412.12	3	8.45989e-05	0.00135358	16	0.00426601	Yes	Yes
Brain-Cortex	201	GPR27	ENSG00000170837.2	3	6.91474e-11	1.10636e-09	16	1.40029e-08	Yes	Yes
Brain-Cortex	201	PROK2	ENSG00000163421.8	3	0.00059039	0.00944624	16	0.0169376	Yes	No
Brain-Cortex	201	LINC00877	ENSG00000241163.7	3	7.44889e-05	0.00141529	19	0.00440808	Yes	Yes
Brain-Cortex	201	LINC00870	ENSG00000243083.5	3	0.000252301	0.00454142	18	0.0102592	Yes	No
Brain-Cortex	201	RP11-433A10.3	ENSG00000272774.1	3	0.000647619	0.0116571	18	0.0196206	Yes	No
Brain-Cortex	201	RYBP	ENSG00000163602.10	3	0.000840528	0.01597	19	0.0243701	Yes	No
Brain-Cortex	201	SHQ1	ENSG00000144736.13	3	0.000471846	0.00943692	20	0.0169274	Yes	No
Brain-Cortex	201	GXYLT2	ENSG00000172986.12	3	3.24113e-16	6.48226e-15	20	1.58495e-13	Yes	Yes
Brain-Cortex	201	PPP4R2	ENSG00000163605.14	3	7.60329e-05	0.00152066	20	0.00465461	Yes	Yes
Brain-Cortex	201	EBLN2	ENSG00000255423.1	3	0.00499485	0.0949022	19	0.0996478	No	No
Brain-Cortex	201	PDZRN3	ENSG00000121440.14	3	0.000225524	0.00451049	20	0.0102145	Yes	No
Brain-Cortex	201	CNTN3	ENSG00000113805.8	3	0.000600078	0.0126016	21	0.0206979	Yes	No
Brain-Cortex	201	LINC02018	ENSG00000272690.5	3	7.25364e-11	1.30566e-09	18	1.62997e-08	Yes	Yes
Brain-Cortex	201	CTD-2026G6.3	ENSG00000272710.1	3	3.47755e-17	6.25959e-16	18	1.71637e-14	Yes	Yes
Brain-Cortex	201	LINC00960	ENSG00000242516.1	3	5.73112e-06	0.00010316	18	0.000500583	Yes	Yes
Brain-Cortex	201	ZNF717	ENSG00000227124.8	3	6.24264e-18	1.1861e-16	19	3.51013e-15	Yes	Yes
Brain-Cortex	201	ROBO2	ENSG00000185008.17	3	0.000894994	0.0295348	33	0.0379968	Yes	No
Brain-Cortex	201	ROBO1	ENSG00000169855.19	3	0.000317202	0.00697845	22	0.0138067	Yes	No
Brain-Cortex	201	GBE1	ENSG00000114480.12	3	0.00261513	0.0470723	18	0.0545602	No	No
Brain-Cortex	201	CADM2	ENSG00000175161.13	3	0.000446276	0.0120495	27	0.0200557	Yes	No
Brain-Cortex	201	VGLL3	ENSG00000206538.8	3	0.0131313	0.249494	19	0.25059	No	No
Brain-Cortex	201	LINC00506	ENSG00000281392.1	3	0.00171543	0.0325931	19	0.0409322	Yes	No
Brain-Cortex	201	CHMP2B	ENSG00000083937.8	3	0.00855434	0.153978	18	0.156659	No	No
Brain-Cortex	201	POU1F1	ENSG00000064835.10	3	0.000118331	0.00212995	18	0.00599857	Yes	Yes
Brain-Cortex	201	HTR1F	ENSG00000179097.5	3	0.000837726	0.0175922	21	0.0261056	Yes	No
Brain-Cortex	201	CGGBP1	ENSG00000163320.10	3	5.55026e-07	1.16556e-05	21	7.21382e-05	Yes	Yes
Brain-Cortex	201	ZNF654	ENSG00000175105.6	3	0.0116835	0.245353	21	0.246512	No	No
Brain-Cortex	201	C3orf38	ENSG00000179021.9	3	0.00413416	0.0868174	21	0.0919453	No	No
Brain-Cortex	201	RP11-249L12.1	ENSG00000283434.1	3	0.0042369	0.084738	20	0.089988	No	No
Brain-Cortex	201	EPHA3	ENSG00000044524.10	3	0.000219521	0.00373186	17	0.00896048	Yes	Yes
Brain-Cortex	201	PROS1	ENSG00000184500.14	3	2.92514e-06	2.63263e-05	9	0.000149389	Yes	Yes
Brain-Cortex	201	ARL13B	ENSG00000169379.15	3	0.0156565	0.140908	9	0.143962	No	No
Brain-Cortex	201	STX19	ENSG00000178750.2	3	5.18188e-05	0.00046637	9	0.00181825	Yes	Yes
Brain-Cortex	201	DHFR2	ENSG00000178700.7	3	4.80578e-05	0.00043252	9	0.00170409	Yes	Yes
Brain-Cortex	201	NSUN3	ENSG00000178694.9	3	0.0373497	0.373497	10	0.373927	No	No
Brain-Cortex	201	MTRNR2L12	ENSG00000269028.3	3	0.0106778	0.138811	13	0.141907	No	No
Brain-Cortex	201	EPHA6	ENSG00000080224.17	3	0.00162437	0.0389848	24	0.0469569	Yes	No
Brain-Cortex	201	RP11-389G6.3	ENSG00000261292.2	3	0.00566887	0.0850331	15	0.0902699	No	No
Brain-Cortex	201	ARL6	ENSG00000113966.9	3	0.00317351	0.0476026	15	0.0550527	No	No
Brain-Cortex	201	CRYBG3	ENSG00000080200.9	3	6.57782e-05	0.00105245	16	0.00349842	Yes	Yes
Brain-Cortex	201	RIOX2	ENSG00000170854.17	3	5.52964e-05	0.000884743	16	0.00305707	Yes	Yes
Brain-Cortex	201	OR5K2	ENSG00000231861.2	3	0.00134201	0.0281821	21	0.0367032	Yes	No
Brain-Cortex	201	CLDND1	ENSG00000080822.16	3	0.00326822	0.0686325	21	0.0748893	No	No
Brain-Cortex	201	CPOX	ENSG00000080819.6	3	0.000679933	0.0149585	22	0.0233089	Yes	No
Brain-Cortex	201	ST3GAL6	ENSG00000064225.12	3	0.00120229	0.0276527	23	0.0361734	Yes	No
Brain-Cortex	201	DCBLD2	ENSG00000057019.15	3	0.00158342	0.0364186	23	0.0445942	Yes	No
Brain-Cortex	201	COL8A1	ENSG00000144810.15	3	0.0265758	0.451789	17	0.452061	No	No
Brain-Cortex	201	RP11-383I23.2	ENSG00000273374.1	3	9.9723e-05	0.00159557	16	0.00483135	Yes	Yes
Brain-Cortex	201	CMSS1	ENSG00000184220.11	3	9.55351e-05	0.00200624	21	0.00573762	Yes	Yes
Brain-Cortex	201	FILIP1L	ENSG00000168386.18	3	7.31092e-06	0.000146218	20	0.000681321	Yes	Yes
Brain-Cortex	201	TBC1D23	ENSG00000036054.12	3	0.000505579	0.00859484	17	0.0158939	Yes	No
Brain-Cortex	201	NIT2	ENSG00000114021.11	3	8.68182e-21	1.38909e-19	16	5.58354e-18	Yes	Yes
Brain-Cortex	201	TOMM70	ENSG00000154174.7	3	0.000200397	0.00320635	16	0.0080374	Yes	Yes
Brain-Cortex	201	LNP1	ENSG00000206535.7	3	2.59447e-11	4.15115e-10	16	5.54163e-09	Yes	Yes
Brain-Cortex	201	TMEM45A	ENSG00000181458.10	3	0.00059944	0.00959104	16	0.0171214	Yes	No
Brain-Cortex	201	TFG	ENSG00000114354.13	3	5.109e-06	8.1744e-05	16	0.000409481	Yes	Yes
Brain-Cortex	201	ABI3BP	ENSG00000154175.16	3	2.84466e-06	4.83591e-05	17	0.000256657	Yes	Yes
Brain-Cortex	201	IMPG2	ENSG00000081148.11	3	0.00244749	0.0465023	19	0.054033	No	No
Brain-Cortex	201	SENP7	ENSG00000138468.15	3	0.000159893	0.00303796	19	0.00771685	Yes	Yes
Brain-Cortex	201	TRMT10C	ENSG00000174173.6	3	0.000282686	0.00508835	18	0.0111357	Yes	No
Brain-Cortex	201	PCNP	ENSG00000081154.11	3	0.0120564	0.217015	18	0.218496	No	No
Brain-Cortex	201	ZBTB11	ENSG00000066422.4	3	0.00108594	0.0195469	18	0.0281284	Yes	No
Brain-Cortex	201	RPL24	ENSG00000114391.12	3	0.0043722	0.0786996	18	0.0843444	No	No
Brain-Cortex	201	CEP97	ENSG00000182504.10	3	0.00393304	0.0707947	18	0.0769457	No	No
Brain-Cortex	201	NXPE3	ENSG00000144815.15	3	0.00167556	0.0301601	18	0.0385766	Yes	No
Brain-Cortex	201	NFKBIZ	ENSG00000144802.11	3	0.00741456	0.133462	18	0.136706	No	No
Brain-Cortex	201	ALCAM	ENSG00000170017.12	3	0.00123234	0.0271115	22	0.0356516	Yes	No
Brain-Cortex	201	CBLB	ENSG00000114423.18	3	0.00284788	0.0626534	22	0.0692242	No	No
Brain-Cortex	201	LINC00882	ENSG00000242759.6	3	0.000236079	0.00495765	21	0.0109287	Yes	No
Brain-Cortex	201	DUBR	ENSG00000243701.5	3	8.02451e-05	0.00144441	18	0.00447895	Yes	Yes
Brain-Cortex	201	RP11-446H18.5	ENSG00000239828.6	3	0.00174681	0.0331895	19	0.0414534	Yes	No
Brain-Cortex	201	RP11-446H18.6	ENSG00000272597.1	3	0.0023981	0.0407677	17	0.0486413	Yes	No
Brain-Cortex	201	CCDC54	ENSG00000138483.2	3	0.00699965	0.125994	18	0.129513	No	No
Brain-Cortex	201	LINC01990	ENSG00000273125.1	3	0.000279802	0.00503643	18	0.0110498	Yes	No
Brain-Cortex	201	BBX	ENSG00000114439.18	3	0.000358162	0.00680507	19	0.0135767	Yes	No
Brain-Cortex	201	LINC00636	ENSG00000240423.1	3	0.00447153	0.0804875	18	0.0859633	No	No
Brain-Cortex	201	CD47	ENSG00000196776.14	3	0.000224814	0.00404665	18	0.009475	Yes	Yes
Brain-Cortex	201	LINC01215	ENSG00000271856.1	3	5.87969e-05	0.000999548	17	0.00336538	Yes	Yes
Brain-Cortex	201	IFT57	ENSG00000114446.4	3	3.78885e-06	6.81994e-05	18	0.000348899	Yes	Yes
Brain-Cortex	201	HHLA2	ENSG00000114455.13	3	0.00298367	0.053706	18	0.0607627	No	No
Brain-Cortex	201	MYH15	ENSG00000144821.9	3	0.00237045	0.0450386	19	0.052668	No	No
Brain-Cortex	201	KIAA1524	ENSG00000163507.13	3	0.000658946	0.011861	18	0.0198451	Yes	No
Brain-Cortex	201	DZIP3	ENSG00000198919.12	3	0.00247113	0.0444804	18	0.0521409	No	No
Brain-Cortex	201	GUCA1C	ENSG00000138472.10	3	2.1427e-07	4.07113e-06	19	2.7772e-05	Yes	Yes
Brain-Cortex	201	LINC00488	ENSG00000214381.4	3	6.24448e-07	1.12401e-05	18	6.98741e-05	Yes	Yes
Brain-Cortex	201	RP11-553A10.1	ENSG00000206532.2	3	0.0106347	0.170155	16	0.172369	No	No
Brain-Cortex	201	NECTIN3	ENSG00000177707.10	3	2.55457e-05	0.000510914	20	0.00196511	Yes	Yes
Brain-Cortex	201	PLCXD2	ENSG00000240891.7	3	0.00995793	0.189201	19	0.191102	No	No
Brain-Cortex	201	PHLDB2	ENSG00000144824.20	3	0.00027813	0.00528448	19	0.0114341	Yes	No
Brain-Cortex	201	ABHD10	ENSG00000144827.8	3	0.00386914	0.0735137	19	0.0794828	No	No
Brain-Cortex	201	TAGLN3	ENSG00000144834.13	3	0.0019374	0.0368106	19	0.0449809	Yes	No
Brain-Cortex	201	C3orf52	ENSG00000114529.12	3	0.00203688	0.0407376	20	0.0486281	Yes	No
Brain-Cortex	201	CD200	ENSG00000091972.18	3	0.00017857	0.0035714	20	0.00867428	Yes	Yes
Brain-Cortex	201	ATG3	ENSG00000144848.10	3	0.00224636	0.0449273	20	0.0525753	No	No
Brain-Cortex	201	SLC35A5	ENSG00000138459.8	3	0.00554934	0.110987	20	0.115031	No	No
Brain-Cortex	201	CCDC80	ENSG00000091986.15	3	0.00316201	0.0632402	20	0.0697733	No	No
Brain-Cortex	201	CD200R1	ENSG00000163606.10	3	4.77592e-05	0.000907425	19	0.0031207	Yes	Yes
Brain-Cortex	201	GTPBP8	ENSG00000163607.15	3	1.4828e-07	2.66905e-06	18	1.88181e-05	Yes	Yes
Brain-Cortex	201	NEPRO	ENSG00000163608.14	3	0.000545695	0.00982252	18	0.0174262	Yes	No
Brain-Cortex	201	LINC02044	ENSG00000243795.1	3	1.23627e-06	2.10165e-05	17	0.000122217	Yes	Yes
Brain-Cortex	201	BOC	ENSG00000144857.14	3	2.98915e-05	0.000538048	18	0.00204837	Yes	Yes
Brain-Cortex	201	CFAP44	ENSG00000206530.10	3	0.000321555	0.00514488	16	0.0112275	Yes	No
Brain-Cortex	201	SPICE1	ENSG00000163611.11	3	0.000281304	0.00421957	15	0.00976361	Yes	Yes
Brain-Cortex	201	SIDT1	ENSG00000072858.10	3	7.69655e-18	1.15448e-16	15	3.42765e-15	Yes	Yes
Brain-Cortex	201	USF3	ENSG00000176542.9	3	0.00017413	0.00261194	15	0.00693623	Yes	Yes
Brain-Cortex	201	NAA50	ENSG00000121579.12	3	0.00241387	0.036208	15	0.044375	Yes	No
Brain-Cortex	201	ATP6V1A	ENSG00000114573.9	3	0.00177327	0.026599	15	0.0351699	Yes	No
Brain-Cortex	201	GRAMD1C	ENSG00000178075.19	3	0.000215814	0.00302139	14	0.00768632	Yes	Yes
Brain-Cortex	201	ZDHHC23	ENSG00000184307.14	3	0.000979339	0.0127314	13	0.0208512	Yes	No
Brain-Cortex	201	CCDC191	ENSG00000163617.10	3	6.00675e-05	0.000780878	13	0.00276291	Yes	Yes
Brain-Cortex	201	QTRT2	ENSG00000151576.10	3	0.00101607	0.0132089	13	0.0213445	Yes	No
Brain-Cortex	201	ZBTB20	ENSG00000181722.16	3	5.99726e-05	0.00101953	17	0.00341507	Yes	Yes
Brain-Cortex	201	ZBTB20-AS4	ENSG00000242767.1	3	0.00081944	0.00983328	12	0.0174332	Yes	No
Brain-Cortex	201	GAP43	ENSG00000172020.12	3	0.0014521	0.0217814	15	0.0303698	Yes	No
Brain-Cortex	201	LSAMP	ENSG00000185565.11	3	0.00038778	0.0104701	27	0.0182299	Yes	No
Brain-Cortex	201	RP11-384F7.2	ENSG00000239268.2	3	0.00351218	0.077268	22	0.0829679	No	No
Brain-Cortex	201	IGSF11	ENSG00000144847.12	3	1.92118e-05	0.000384237	20	0.00154449	Yes	Yes
Brain-Cortex	201	B4GALT4	ENSG00000121578.12	3	0.00267283	0.0507837	19	0.0579946	No	No
Brain-Cortex	201	ARHGAP31	ENSG00000031081.10	3	0.00163873	0.0327747	20	0.0410981	Yes	No
Brain-Cortex	201	TMEM39A	ENSG00000176142.12	3	6.07032e-07	1.15336e-05	19	7.14318e-05	Yes	Yes
Brain-Cortex	201	POGLUT1	ENSG00000163389.10	3	5.73598e-13	1.08984e-11	19	1.79245e-10	Yes	Yes
Brain-Cortex	201	RP11-190C22.8	ENSG00000272662.1	3	0.000249373	0.00448871	18	0.0101778	Yes	No
Brain-Cortex	201	TIMMDC1	ENSG00000113845.9	3	4.91674e-05	0.00093418	19	0.00319322	Yes	Yes
Brain-Cortex	201	ADPRH	ENSG00000144843.11	3	8.27986e-21	1.49037e-19	18	5.97751e-18	Yes	Yes
Brain-Cortex	201	PLA1A	ENSG00000144837.8	3	0.000565713	0.0107485	19	0.0185599	Yes	No
Brain-Cortex	201	POPDC2	ENSG00000121577.13	3	0.000112233	0.0020202	18	0.00576703	Yes	Yes
Brain-Cortex	201	COX17	ENSG00000138495.6	3	0.00291198	0.0553276	19	0.0622662	No	No
Brain-Cortex	201	MAATS1	ENSG00000183833.16	3	0.000591824	0.0112447	19	0.0191448	Yes	No
Brain-Cortex	201	NR1I2	ENSG00000144852.17	3	0.000831745	0.0158032	19	0.0242104	Yes	No
Brain-Cortex	201	GSK3B	ENSG00000082701.14	3	2.13847e-06	4.49079e-05	21	0.000240574	Yes	Yes
Brain-Cortex	201	RP11-18H7.1	ENSG00000242622.1	3	0.00119177	0.0214519	18	0.0300762	Yes	No
Brain-Cortex	201	GPR156	ENSG00000175697.10	3	0.00224003	0.0403206	18	0.048248	Yes	No
Brain-Cortex	201	LRRC58	ENSG00000163428.3	3	0.000841528	0.014306	17	0.0225962	Yes	No
Brain-Cortex	201	FSTL1	ENSG00000163430.11	3	5.64671e-05	0.000959941	17	0.00326084	Yes	Yes
Brain-Cortex	201	NDUFB4	ENSG00000065518.7	3	0.000204428	0.00327085	16	0.00814771	Yes	Yes
Brain-Cortex	201	HGD	ENSG00000113924.11	3	0.00264053	0.0422484	16	0.0499956	Yes	No
Brain-Cortex	201	RABL3	ENSG00000144840.8	3	0.00154389	0.0247023	16	0.0332779	Yes	No
Brain-Cortex	201	GTF2E1	ENSG00000153767.9	3	0.00362597	0.0580155	16	0.0647927	No	No
Brain-Cortex	201	STXBP5L	ENSG00000145087.12	3	0.00185343	0.038922	21	0.0468936	Yes	No
Brain-Cortex	201	POLQ	ENSG00000051341.13	3	0.0012356	0.0222409	18	0.0308411	Yes	No
Brain-Cortex	201	FBXO40	ENSG00000163833.7	3	0.000762606	0.0129643	17	0.0210822	Yes	No
Brain-Cortex	201	HCLS1	ENSG00000180353.10	3	2.04711e-09	3.6848e-08	18	3.66058e-07	Yes	Yes
Brain-Cortex	201	GOLGB1	ENSG00000173230.15	3	0.00990242	0.178244	18	0.180324	No	No
Brain-Cortex	201	IQCB1	ENSG00000173226.16	3	8.67596e-22	1.56167e-20	18	6.9662e-19	Yes	Yes
Brain-Cortex	201	EAF2	ENSG00000145088.8	3	0.00715573	0.128803	18	0.132215	No	No
Brain-Cortex	201	SLC15A2	ENSG00000163406.10	3	6.38685e-09	1.14963e-07	18	1.03882e-06	Yes	Yes
Brain-Cortex	201	CD86	ENSG00000114013.15	3	0.0151539	0.27277	18	0.273667	No	No
Brain-Cortex	201	CSTA	ENSG00000121552.3	3	0.00400198	0.0760377	19	0.0818127	No	No
Brain-Cortex	201	CCDC58	ENSG00000160124.9	3	7.36752e-08	1.39983e-06	19	1.04156e-05	Yes	Yes
Brain-Cortex	201	FAM162A	ENSG00000114023.15	3	0.00290988	0.0552877	19	0.0622288	No	No
Brain-Cortex	201	WDR5B	ENSG00000196981.3	3	2.19794e-07	4.17609e-06	19	2.84033e-05	Yes	Yes
Brain-Cortex	201	KPNA1	ENSG00000114030.12	3	0.000195433	0.00371322	19	0.00893526	Yes	Yes
Brain-Cortex	201	PARP9	ENSG00000138496.16	3	0.000339443	0.00644942	19	0.0130827	Yes	No
Brain-Cortex	201	DTX3L	ENSG00000163840.9	3	0.000240525	0.00456997	19	0.0103033	Yes	No
Brain-Cortex	201	PARP15	ENSG00000173200.12	3	5.45489e-05	0.00103643	19	0.0034552	Yes	Yes
Brain-Cortex	201	PARP14	ENSG00000173193.13	3	1.6022e-05	0.000288396	18	0.00121532	Yes	Yes
Brain-Cortex	201	HSPBAP1	ENSG00000169087.10	3	0.00112389	0.0202301	18	0.028822	Yes	No
Brain-Cortex	201	DIRC2	ENSG00000138463.8	3	0.000108609	0.00195497	18	0.00563369	Yes	Yes
Brain-Cortex	201	LINC02035	ENSG00000273033.2	3	0.000100204	0.00170347	17	0.00508234	Yes	Yes
Brain-Cortex	201	SEMA5B	ENSG00000082684.14	3	2.04606e-24	3.4783e-23	17	2.10644e-21	Yes	Yes
Brain-Cortex	201	PDIA5	ENSG00000065485.19	3	0.00142564	0.0242358	17	0.0327992	Yes	No
Brain-Cortex	201	SEC22A	ENSG00000121542.11	3	0.000174534	0.00279255	16	0.00727742	Yes	Yes
Brain-Cortex	201	RP11-797D24.3	ENSG00000273454.1	3	0.0118191	0.177286	15	0.179395	No	No
Brain-Cortex	201	ADCY5	ENSG00000173175.14	3	0.00221375	0.0376338	17	0.0457484	Yes	No
Brain-Cortex	201	HACD2	ENSG00000206527.9	3	0.00058817	0.00941073	16	0.016892	Yes	No
Brain-Cortex	201	MYLK	ENSG00000065534.18	3	0.00077353	0.0146971	19	0.023033	Yes	No
Brain-Cortex	201	CCDC14	ENSG00000175455.14	3	0.00866754	0.147348	17	0.150298	No	No
Brain-Cortex	201	ROPN1	ENSG00000065371.17	3	0.0079332	0.126931	16	0.130396	No	No
Brain-Cortex	201	KALRN	ENSG00000160145.15	3	0.00134893	0.0310254	23	0.0393989	Yes	No
Brain-Cortex	201	UMPS	ENSG00000114491.13	3	5.75635e-05	0.00115127	20	0.00375523	Yes	Yes
Brain-Cortex	201	ITGB5	ENSG00000082781.11	3	0.000130188	0.00299433	23	0.00764211	Yes	Yes
Brain-Cortex	201	HEG1	ENSG00000173706.12	3	1.6537e-06	3.96889e-05	24	0.000216097	Yes	Yes
Brain-Cortex	201	SLC12A8	ENSG00000221955.10	3	2.54266e-08	6.61092e-07	26	5.20602e-06	Yes	Yes
Brain-Cortex	201	ZNF148	ENSG00000163848.19	3	0.00122061	0.0329564	27	0.0412581	Yes	No
Brain-Cortex	201	SNX4	ENSG00000114520.10	3	3.59319e-05	0.00097016	27	0.00328874	Yes	Yes
Brain-Cortex	201	OSBPL11	ENSG00000144909.7	3	9.68587e-06	0.000261518	27	0.00111829	Yes	Yes
Brain-Cortex	201	RP11-666A20.4	ENSG00000248787.1	3	0.00117688	0.0282452	24	0.0367592	Yes	No
Brain-Cortex	201	ALG1L	ENSG00000189366.9	3	6.00443e-35	1.44106e-33	24	2.46314e-31	Yes	Yes
Brain-Cortex	201	ROPN1B	ENSG00000114547.9	3	1.98013e-19	4.75231e-18	24	1.63067e-16	Yes	Yes
Brain-Cortex	201	SLC41A3	ENSG00000114544.16	3	2.33866e-06	5.61279e-05	24	0.000293209	Yes	Yes
Brain-Cortex	201	ALDH1L1	ENSG00000144908.13	3	0.000986018	0.0236644	24	0.0322503	Yes	No
Brain-Cortex	201	RP11-71E19.1	ENSG00000250934.1	3	0.000388642	0.00893877	23	0.016335	Yes	No
Brain-Cortex	201	KLF15	ENSG00000163884.3	3	0.00224812	0.053955	24	0.0609877	No	No
Brain-Cortex	201	CFAP100	ENSG00000163885.11	3	9.86605e-06	0.000236785	24	0.00103011	Yes	Yes
Brain-Cortex	201	ZXDC	ENSG00000070476.14	3	3.2604e-14	8.15099e-13	25	1.53684e-11	Yes	Yes
Brain-Cortex	201	UROC1	ENSG00000159650.8	3	0.000897712	0.0224428	25	0.0310387	Yes	No
Brain-Cortex	201	CHST13	ENSG00000180767.9	3	9.74283e-06	0.000243571	25	0.00105361	Yes	Yes
Brain-Cortex	201	TXNRD3	ENSG00000197763.14	3	0.000602407	0.0144578	24	0.0227613	Yes	No
Brain-Cortex	201	CHCHD6	ENSG00000159685.10	3	1.16875e-06	2.92188e-05	25	0.000164122	Yes	Yes
Brain-Cortex	201	PLXNA1	ENSG00000114554.11	3	0.00108748	0.0217497	20	0.0303371	Yes	No
Brain-Cortex	201	LINC02016	ENSG00000244215.1	3	0.000668	0.011356	17	0.0192716	Yes	No
Brain-Cortex	201	RP11-153F10.2	ENSG00000282860.1	3	0.000121942	0.00195107	16	0.00562559	Yes	Yes
Brain-Cortex	201	TPRA1	ENSG00000163870.14	3	2.38447e-07	3.81515e-06	16	2.61722e-05	Yes	Yes
Brain-Cortex	201	MCM2	ENSG00000073111.13	3	0.00125272	0.0200435	16	0.0286308	Yes	No
Brain-Cortex	201	PODXL2	ENSG00000114631.10	3	0.000735801	0.0125086	17	0.0205951	Yes	No
Brain-Cortex	201	ABTB1	ENSG00000114626.17	3	0.0019374	0.0309984	16	0.0393811	Yes	No
Brain-Cortex	201	MGLL	ENSG00000074416.13	3	0.000805029	0.0136855	17	0.0218788	Yes	No
Brain-Cortex	201	KBTBD12	ENSG00000187715.13	3	1.20487e-14	2.16876e-13	18	4.35116e-12	Yes	Yes
Brain-Cortex	201	SEC61A1	ENSG00000058262.9	3	4.25998e-05	0.000724197	17	0.00260571	Yes	Yes
Brain-Cortex	201	RUVBL1	ENSG00000175792.11	3	0.00130717	0.0222219	17	0.0308264	Yes	No
Brain-Cortex	201	EEFSEC	ENSG00000132394.10	3	2.63455e-06	4.47873e-05	17	0.000240069	Yes	Yes
Brain-Cortex	201	GATA2	ENSG00000179348.11	3	0.0037372	0.056058	15	0.0629525	No	No
Brain-Cortex	201	RPN1	ENSG00000163902.11	3	1.82451e-05	0.000273676	15	0.00116132	Yes	Yes
Brain-Cortex	201	RAB7A	ENSG00000075785.12	3	0.0115695	0.173542	15	0.175713	No	No
Brain-Cortex	201	RP11-723O4.9	ENSG00000261159.1	3	2.63448e-18	3.68827e-17	14	1.16101e-15	Yes	Yes
Brain-Cortex	201	ACAD9	ENSG00000177646.18	3	1.95923e-09	2.74293e-08	14	2.77157e-07	Yes	Yes
Brain-Cortex	201	KIAA1257	ENSG00000114656.10	3	0.00685725	0.102859	15	0.107227	No	No
Brain-Cortex	201	RP11-723O4.6	ENSG00000187695.8	3	0.00109222	0.0152911	14	0.0236635	Yes	No
Brain-Cortex	201	EFCC1	ENSG00000114654.7	3	0.000865072	0.012111	14	0.0201129	Yes	No
Brain-Cortex	201	RAB43	ENSG00000172780.16	3	1.54692e-06	2.32038e-05	15	0.000133872	Yes	Yes
Brain-Cortex	201	ISY1	ENSG00000240682.9	3	0.0134038	0.201057	15	0.202797	No	No
Brain-Cortex	201	RP11-434H6.7	ENSG00000273437.1	3	0.000121984	0.00182976	15	0.0053586	Yes	Yes
Brain-Cortex	201	CNBP	ENSG00000169714.16	3	0.000235945	0.00353918	15	0.00862466	Yes	Yes
Brain-Cortex	201	COPG1	ENSG00000181789.14	3	0.00131528	0.0197293	15	0.0283044	Yes	No
Brain-Cortex	201	HMCES	ENSG00000183624.13	3	1.44859e-05	0.000217289	15	0.00095967	Yes	Yes
Brain-Cortex	201	H1FX	ENSG00000184897.5	3	0.00891367	0.133705	15	0.13694	No	No
Brain-Cortex	201	EFCAB12	ENSG00000172771.11	3	0.00249888	0.0374832	15	0.045604	Yes	No
Brain-Cortex	201	MBD4	ENSG00000129071.9	3	3.891e-05	0.00058365	15	0.00219096	Yes	Yes
Brain-Cortex	201	IFT122	ENSG00000163913.11	3	3.28994e-18	5.2639e-17	16	1.64006e-15	Yes	Yes
Brain-Cortex	201	RHO	ENSG00000163914.4	3	0.00139629	0.0209443	15	0.0295678	Yes	No
Brain-Cortex	201	PLXND1	ENSG00000004399.12	3	0.000228106	0.00342159	15	0.00841888	Yes	Yes
Brain-Cortex	201	TMCC1	ENSG00000172765.16	3	0.000132078	0.00211324	16	0.00596938	Yes	Yes
Brain-Cortex	201	TRH	ENSG00000170893.3	3	0.00389433	0.0506263	13	0.0578401	No	No
Brain-Cortex	201	ALG1L2	ENSG00000251287.8	3	0.00138268	0.0193575	14	0.0279181	Yes	No
Brain-Cortex	201	LINC02021	ENSG00000249846.6	3	2.99298e-18	4.19017e-17	14	1.31448e-15	Yes	Yes
Brain-Cortex	201	PIK3R4	ENSG00000196455.7	3	0.00284825	0.045572	16	0.0531378	No	No
Brain-Cortex	201	ATP2C1	ENSG00000017260.19	3	0.00122747	0.0245494	20	0.0331243	Yes	No
Brain-Cortex	201	ASTE1	ENSG00000034533.11	3	3.4213e-09	6.15834e-08	18	5.86309e-07	Yes	Yes
Brain-Cortex	201	NEK11	ENSG00000114670.13	3	0.000181036	0.0039828	22	0.00937374	Yes	Yes
Brain-Cortex	201	NUDT16	ENSG00000198585.11	3	0.00277663	0.0555326	20	0.0624584	No	No
Brain-Cortex	201	MRPL3	ENSG00000114686.8	3	0.000638699	0.012774	20	0.0208943	Yes	No
Brain-Cortex	201	CPNE4	ENSG00000196353.11	3	0.00203303	0.0548918	27	0.0618937	No	No
Brain-Cortex	201	ACPP	ENSG00000014257.15	3	2.08924e-09	4.80526e-08	23	4.6672e-07	Yes	Yes
Brain-Cortex	201	DNAJC13	ENSG00000138246.15	3	0.00463508	0.111242	24	0.115289	No	No
Brain-Cortex	201	ACAD11	ENSG00000240303.7	3	8.94195e-06	0.000214607	24	0.00094989	Yes	Yes
Brain-Cortex	201	ACKR4	ENSG00000129048.6	3	0.000375228	0.00900547	24	0.0164135	Yes	No
Brain-Cortex	201	UBA5	ENSG00000081307.12	3	0.0216306	0.519135	24	0.519249	No	No
Brain-Cortex	201	NPHP3	ENSG00000113971.19	3	1.43556e-31	3.44535e-30	24	4.37583e-28	Yes	Yes
Brain-Cortex	201	TMEM108	ENSG00000144868.13	3	0.000367051	0.00880922	24	0.0161791	Yes	No
Brain-Cortex	201	RP11-91K8.5	ENSG00000272832.1	3	7.5615e-05	0.00143669	19	0.00445953	Yes	Yes
Brain-Cortex	201	CDV3	ENSG00000091527.15	3	0.00445924	0.0891847	20	0.0941906	No	No
Brain-Cortex	201	TOPBP1	ENSG00000163781.12	3	0.0080112	0.160224	20	0.162769	No	No
Brain-Cortex	201	TF	ENSG00000091513.14	3	0.00124646	0.0261756	21	0.0347155	Yes	No
Brain-Cortex	201	SRPRB	ENSG00000144867.11	3	0.000796299	0.0167223	21	0.0251943	Yes	No
Brain-Cortex	201	RAB6B	ENSG00000154917.10	3	0.00103405	0.0217151	21	0.0303063	Yes	No
Brain-Cortex	201	C3orf36	ENSG00000221972.3	3	0.00250852	0.0476619	19	0.0551109	No	No
Brain-Cortex	201	SLCO2A1	ENSG00000174640.12	3	0.000382439	0.00803121	21	0.0151707	Yes	No
Brain-Cortex	201	RYK	ENSG00000163785.12	3	0.00316106	0.0632212	20	0.0697673	No	No
Brain-Cortex	201	RP11-375I20.6	ENSG00000260633.1	3	8.83079e-27	1.58954e-25	18	1.20627e-23	Yes	Yes
Brain-Cortex	201	AMOTL2	ENSG00000114019.14	3	0.000567684	0.0102183	18	0.0179127	Yes	No
Brain-Cortex	201	ANAPC13	ENSG00000129055.12	3	1.065e-08	1.917e-07	18	1.67032e-06	Yes	Yes
Brain-Cortex	201	CEP63	ENSG00000182923.16	3	0.000435032	0.0082656	19	0.0154742	Yes	No
Brain-Cortex	201	EPHB1	ENSG00000154928.16	3	0.000767304	0.0161134	21	0.0245459	Yes	No
Brain-Cortex	201	KY	ENSG00000174611.11	3	0.0054574	0.0982332	18	0.102836	No	No
Brain-Cortex	201	PPP2R3A	ENSG00000073711.10	3	9.33477e-05	0.00140022	15	0.00437379	Yes	Yes
Brain-Cortex	201	MSL2	ENSG00000174579.3	3	1.53064e-05	0.000214289	14	0.000948943	Yes	Yes
Brain-Cortex	201	PCCB	ENSG00000114054.13	3	8.71757e-08	1.22046e-06	14	9.18937e-06	Yes	Yes
Brain-Cortex	201	STAG1	ENSG00000118007.12	3	0.00117067	0.0199014	17	0.0284801	Yes	No
Brain-Cortex	201	SLC35G2	ENSG00000168917.8	3	1.57895e-05	0.000236843	15	0.00103011	Yes	Yes
Brain-Cortex	201	NCK1	ENSG00000158092.6	3	0.000309229	0.00463844	15	0.0104178	Yes	No
Brain-Cortex	201	IL20RB	ENSG00000174564.12	3	0.00290799	0.0436198	15	0.0513189	No	No
Brain-Cortex	201	CLDN18	ENSG00000066405.12	3	0.00547187	0.082078	15	0.0874781	No	No
Brain-Cortex	201	DZIP1L	ENSG00000158163.14	3	3.35352e-07	4.69493e-06	14	3.16031e-05	Yes	Yes
Brain-Cortex	201	A4GNT	ENSG00000118017.3	3	4.52981e-09	6.34173e-08	14	6.03141e-07	Yes	Yes
Brain-Cortex	201	DBR1	ENSG00000138231.12	3	0.000969379	0.0135713	14	0.0217552	Yes	No
Brain-Cortex	201	ARMC8	ENSG00000114098.17	3	0.00190241	0.0266338	14	0.0352056	Yes	No
Brain-Cortex	201	NME9	ENSG00000181322.13	3	2.92368e-13	4.09315e-12	14	7.17047e-11	Yes	Yes
Brain-Cortex	201	MRAS	ENSG00000158186.12	3	0.000983277	0.0137659	14	0.0219632	Yes	No
Brain-Cortex	201	ESYT3	ENSG00000158220.13	3	0.000667033	0.00933846	14	0.0168118	Yes	No
Brain-Cortex	201	CEP70	ENSG00000114107.8	3	0.0004376	0.006564	15	0.0132435	Yes	No
Brain-Cortex	201	FAIM	ENSG00000158234.12	3	2.93789e-06	4.11304e-05	14	0.000223016	Yes	Yes
Brain-Cortex	201	PIK3CB	ENSG00000051382.8	3	0.000843858	0.0135017	16	0.021676	Yes	No
Brain-Cortex	201	FOXL2	ENSG00000183770.5	3	0.00052545	0.0073563	14	0.0143014	Yes	No
Brain-Cortex	201	FOXL2NB	ENSG00000206262.8	3	0.000288131	0.00403384	14	0.00944863	Yes	Yes
Brain-Cortex	201	MRPS22	ENSG00000175110.11	3	0.000846545	0.0135447	16	0.021724	Yes	No
Brain-Cortex	201	COPB2	ENSG00000184432.9	3	1.4097e-06	2.11456e-05	15	0.000122811	Yes	Yes
Brain-Cortex	201	RBP1	ENSG00000114115.9	3	0.00115219	0.018435	16	0.0269575	Yes	No
Brain-Cortex	201	NMNAT3	ENSG00000163864.15	3	8.32069e-06	0.000141452	17	0.000662826	Yes	Yes
Brain-Cortex	201	CLSTN2	ENSG00000158258.16	3	0.000503967	0.0105833	21	0.0183566	Yes	No
Brain-Cortex	201	SLC25A36	ENSG00000114120.11	3	0.00206118	0.0350401	17	0.043259	Yes	No
Brain-Cortex	201	SPSB4	ENSG00000175093.4	3	0.000491436	0.00884585	18	0.0162099	Yes	No
Brain-Cortex	201	PXYLP1	ENSG00000155893.12	3	0.000203216	0.00365789	18	0.00883177	Yes	Yes
Brain-Cortex	201	ZBTB38	ENSG00000177311.11	3	4.8373e-05	0.000870714	18	0.00301714	Yes	Yes
Brain-Cortex	201	RASA2	ENSG00000155903.11	3	0.00529762	0.0900596	17	0.0950104	No	No
Brain-Cortex	201	RNF7	ENSG00000114125.13	3	5.86241e-06	9.37986e-05	16	0.000462129	Yes	Yes
Brain-Cortex	201	ATP1B3	ENSG00000069849.10	3	0.00285668	0.0457069	16	0.0532612	No	No
Brain-Cortex	201	TFDP2	ENSG00000114126.17	3	0.0073028	0.124148	17	0.127666	No	No
Brain-Cortex	201	GK5	ENSG00000175066.15	3	0.00275444	0.0468255	17	0.0543293	No	No
Brain-Cortex	201	XRN1	ENSG00000114127.10	3	0.00146374	0.0248835	17	0.0334579	Yes	No
Brain-Cortex	201	ATR	ENSG00000175054.14	3	7.20018e-06	0.000129603	18	0.00061423	Yes	Yes
Brain-Cortex	201	PLS1	ENSG00000120756.12	3	0.000733074	0.0139284	19	0.0221703	Yes	No
Brain-Cortex	201	TRPC1	ENSG00000144935.14	3	0.000380218	0.00684392	18	0.0136364	Yes	No
Brain-Cortex	201	PCOLCE2	ENSG00000163710.7	3	0.0013188	0.0237383	18	0.0323053	Yes	No
Brain-Cortex	201	PAQR9	ENSG00000188582.8	3	0.000345261	0.00586944	17	0.012295	Yes	No
Brain-Cortex	201	U2SURP	ENSG00000163714.17	3	3.27947e-05	0.00055751	17	0.0021106	Yes	Yes
Brain-Cortex	201	CHST2	ENSG00000175040.5	3	0.000281154	0.00449847	16	0.0101923	Yes	No
Brain-Cortex	201	SLC9A9	ENSG00000181804.14	3	0.00130118	0.0247223	19	0.0332999	Yes	No
Brain-Cortex	201	C3orf58	ENSG00000181744.8	3	0.00222837	0.0378823	17	0.0459527	Yes	No
Brain-Cortex	201	PLOD2	ENSG00000152952.11	3	7.73308e-07	1.85594e-05	24	0.000109424	Yes	Yes
Brain-Cortex	201	PLSCR4	ENSG00000114698.14	3	3.47516e-09	7.99286e-08	23	7.46204e-07	Yes	Yes
Brain-Cortex	201	PLSCR1	ENSG00000188313.12	3	0.0073447	0.154239	21	0.156916	No	No
Brain-Cortex	201	ZIC4	ENSG00000174963.17	3	0.00332787	0.0632296	19	0.0697684	No	No
Brain-Cortex	201	ZIC1	ENSG00000152977.9	3	0.00188546	0.0377092	20	0.0458121	Yes	No
Brain-Cortex	201	RP11-71N10.1	ENSG00000239922.1	3	0.000271257	0.00488262	18	0.0108122	Yes	No
Brain-Cortex	201	AGTR1	ENSG00000144891.17	3	8.81519e-05	0.00176304	20	0.00521245	Yes	Yes
Brain-Cortex	201	CPB1	ENSG00000153002.11	3	0.000827378	0.0157202	19	0.0241177	Yes	No
Brain-Cortex	201	GYG1	ENSG00000163754.17	3	5.73167e-05	0.0010317	18	0.00344698	Yes	Yes
Brain-Cortex	201	HLTF	ENSG00000071794.15	3	1.04e-07	1.97601e-06	19	1.42899e-05	Yes	Yes
Brain-Cortex	201	HPS3	ENSG00000163755.8	3	0.000355563	0.0067557	19	0.013518	Yes	No
Brain-Cortex	201	CP	ENSG00000047457.13	3	9.25038e-07	1.75757e-05	19	0.000104364	Yes	Yes
Brain-Cortex	201	TM4SF18	ENSG00000163762.6	3	3.84092e-05	0.000691365	18	0.0025113	Yes	Yes
Brain-Cortex	201	TM4SF1	ENSG00000169908.11	3	0.000265708	0.00478274	18	0.010653	Yes	No
Brain-Cortex	201	WWTR1	ENSG00000018408.14	3	0.000186366	0.00391369	21	0.00925969	Yes	Yes
Brain-Cortex	201	COMMD2	ENSG00000114744.8	3	6.48402e-08	1.16712e-06	18	8.80591e-06	Yes	Yes
Brain-Cortex	201	RNF13	ENSG00000082996.19	3	0.000671253	0.0127538	19	0.0208785	Yes	No
Brain-Cortex	201	PFN2	ENSG00000070087.13	3	0.000106404	0.00191528	18	0.00555127	Yes	Yes
Brain-Cortex	201	RP11-651P23.5	ENSG00000242791.2	3	0.00104483	0.0177621	17	0.0262696	Yes	No
Brain-Cortex	201	LINC01998	ENSG00000243321.3	3	1.50683e-20	2.56161e-19	17	9.90471e-18	Yes	Yes
Brain-Cortex	201	TSC22D2	ENSG00000196428.12	3	0.0010314	0.0175339	17	0.0260524	Yes	No
Brain-Cortex	201	SERP1	ENSG00000120742.10	3	4.7018e-05	0.000752288	16	0.00268408	Yes	Yes
Brain-Cortex	201	EIF2A	ENSG00000144895.11	3	3.29991e-41	5.27986e-40	16	1.5088e-37	Yes	Yes
Brain-Cortex	201	SELENOT	ENSG00000198843.12	3	0.000146803	0.00234885	16	0.00643035	Yes	Yes
Brain-Cortex	201	ERICH6	ENSG00000163645.14	3	0.0046732	0.0794445	17	0.0849804	No	No
Brain-Cortex	201	SIAH2	ENSG00000181788.3	3	0.000996395	0.0159423	16	0.0243421	Yes	No
Brain-Cortex	201	MINDY4B	ENSG00000214237.10	3	0.000471375	0.00848476	18	0.0157461	Yes	No
Brain-Cortex	201	MED12L	ENSG00000144893.12	3	0.000613893	0.0122779	20	0.0203176	Yes	No
Brain-Cortex	201	GPR171	ENSG00000174946.6	3	3.12903e-05	0.000563226	18	0.00212783	Yes	Yes
Brain-Cortex	201	P2RY14	ENSG00000174944.8	3	0.00438934	0.0790081	18	0.0846155	No	No
Brain-Cortex	201	P2RY13	ENSG00000181631.6	3	0.00142688	0.0256838	18	0.0342619	Yes	No
Brain-Cortex	201	P2RY12	ENSG00000169313.9	3	0.00109555	0.0197198	18	0.0282963	Yes	No
Brain-Cortex	201	IGSF10	ENSG00000152580.8	3	0.000936969	0.0159285	17	0.0243322	Yes	No
Brain-Cortex	201	MBNL1	ENSG00000152601.17	3	0.000356654	0.00748974	21	0.0144723	Yes	No
Brain-Cortex	201	P2RY1	ENSG00000169860.6	3	0.00215354	0.0409173	19	0.0487706	Yes	No
Brain-Cortex	201	RAP2B	ENSG00000181467.4	3	0.000903447	0.0180689	20	0.0265881	Yes	No
Brain-Cortex	201	ARHGEF26	ENSG00000114790.12	3	0.00420911	0.0799732	19	0.0854789	No	No
Brain-Cortex	201	DHX36	ENSG00000174953.13	3	7.91161e-07	1.50321e-05	19	9.07031e-05	Yes	Yes
Brain-Cortex	201	GPR149	ENSG00000174948.5	3	0.00225862	0.0429137	19	0.0506485	No	No
Brain-Cortex	201	MME	ENSG00000196549.10	3	0.000875106	0.0140017	16	0.0222502	Yes	No
Brain-Cortex	201	RP11-451G4.2	ENSG00000240045.1	3	0.000158819	0.00222346	14	0.0061829	Yes	Yes
Brain-Cortex	201	PLCH1	ENSG00000114805.16	3	7.84519e-08	1.33368e-06	17	9.98432e-06	Yes	Yes
Brain-Cortex	201	C3orf33	ENSG00000174928.15	3	0.00289953	0.043493	15	0.0511901	No	No
Brain-Cortex	201	SLC33A1	ENSG00000169359.13	3	1.2386e-05	0.000185789	15	0.000838367	Yes	Yes
Brain-Cortex	201	GMPS	ENSG00000163655.15	3	0.000103583	0.00155374	15	0.00473133	Yes	Yes
Brain-Cortex	201	KCNAB1	ENSG00000169282.17	3	0.000579292	0.0110065	19	0.0188782	Yes	No
Brain-Cortex	201	SSR3	ENSG00000114850.6	3	0.000351408	0.00527112	15	0.0114205	Yes	No
Brain-Cortex	201	TIPARP	ENSG00000163659.12	3	0.00131761	0.0210818	16	0.0297114	Yes	No
Brain-Cortex	201	LINC00886	ENSG00000240875.5	3	0.000389969	0.00623951	16	0.012796	Yes	No
Brain-Cortex	201	LEKR1	ENSG00000197980.12	3	2.4449e-06	4.15634e-05	17	0.000225164	Yes	Yes
Brain-Cortex	201	LINC00881	ENSG00000241135.5	3	0.000699946	0.0111991	16	0.0190977	Yes	No
Brain-Cortex	201	CCNL1	ENSG00000163660.11	3	0.000702694	0.0112431	16	0.019144	Yes	No
Brain-Cortex	201	VEPH1	ENSG00000197415.11	3	0.00195276	0.0390553	20	0.0470263	Yes	No
Brain-Cortex	201	PTX3	ENSG00000163661.3	3	0.00141492	0.0254686	18	0.0340596	Yes	No
Brain-Cortex	201	PQLC2L	ENSG00000174899.10	3	1.04791e-05	0.000209582	20	0.000930349	Yes	Yes
Brain-Cortex	201	RSRC1	ENSG00000174891.12	3	2.60822e-06	5.9989e-05	23	0.000311245	Yes	Yes
Brain-Cortex	201	MLF1	ENSG00000178053.17	3	0.000445126	0.0084574	19	0.0157159	Yes	No
Brain-Cortex	201	GFM1	ENSG00000168827.14	3	2.56205e-10	4.8679e-09	19	5.54007e-08	Yes	Yes
Brain-Cortex	201	LXN	ENSG00000079257.7	3	7.04981e-10	1.33946e-08	19	1.4144e-07	Yes	Yes
Brain-Cortex	201	RP11-379F4.7	ENSG00000272087.1	3	2.67034e-05	0.000480662	18	0.00186681	Yes	Yes
Brain-Cortex	201	RP11-379F4.6	ENSG00000272440.1	3	0.00085756	0.0154361	18	0.0238176	Yes	No
Brain-Cortex	201	RARRES1	ENSG00000118849.9	3	2.36285e-08	4.25313e-07	18	3.48034e-06	Yes	Yes
Brain-Cortex	201	MFSD1	ENSG00000118855.18	3	1.92091e-05	0.000364973	19	0.00148103	Yes	Yes
Brain-Cortex	201	IQCJ-SCHIP1	ENSG00000283154.2	3	0.0032988	0.0791713	24	0.0847704	No	No
Brain-Cortex	201	SCHIP1	ENSG00000151967.18	3	7.91855e-06	0.000118778	15	0.000568079	Yes	Yes
Brain-Cortex	201	IL12A	ENSG00000168811.6	3	0.000790604	0.0110685	14	0.0189453	Yes	No
Brain-Cortex	201	C3orf80	ENSG00000180044.5	3	0.000244569	0.00342397	14	0.00841946	Yes	Yes
Brain-Cortex	201	IFT80	ENSG00000068885.14	3	0.000412742	0.00619113	15	0.0127353	Yes	No
Brain-Cortex	201	SMC4	ENSG00000113810.15	3	0.00153306	0.0214628	14	0.030082	Yes	No
Brain-Cortex	201	TRIM59	ENSG00000213186.7	3	0.000848409	0.0118777	14	0.0198566	Yes	No
Brain-Cortex	201	KPNA4	ENSG00000186432.8	3	0.0104003	0.145604	14	0.1486	No	No
Brain-Cortex	201	PPM1L	ENSG00000163590.13	3	0.00221008	0.0419915	19	0.049772	Yes	No
Brain-Cortex	201	B3GALNT1	ENSG00000169255.13	3	0.0017088	0.0290497	17	0.0375443	Yes	No
Brain-Cortex	201	NMD3	ENSG00000169251.12	3	0.000564695	0.0101645	18	0.0178457	Yes	No
Brain-Cortex	201	SPTSSB	ENSG00000196542.8	3	0.000443414	0.00842486	19	0.0156801	Yes	No
Brain-Cortex	201	LINC02067	ENSG00000240567.1	3	0.00722066	0.144413	20	0.147436	No	No
Brain-Cortex	201	SLITRK3	ENSG00000121871.3	3	0.000109278	0.00196701	18	0.00565482	Yes	Yes
Brain-Cortex	201	LINC01322	ENSG00000244128.5	3	0.02179	0.50117	23	0.501334	No	No
Brain-Cortex	201	BCHE	ENSG00000114200.9	3	4.17166e-05	0.000792614	19	0.00279578	Yes	Yes
Brain-Cortex	201	ZBBX	ENSG00000169064.12	3	9.77561e-08	1.75961e-06	18	1.2852e-05	Yes	Yes
Brain-Cortex	201	SERPINI2	ENSG00000114204.14	3	0.00016896	0.0025344	15	0.00679146	Yes	Yes
Brain-Cortex	201	WDR49	ENSG00000174776.10	3	0.00263377	0.0421403	16	0.0499064	Yes	No
Brain-Cortex	201	PDCD10	ENSG00000114209.14	3	0.000298349	0.00447524	15	0.0101565	Yes	No
Brain-Cortex	201	SERPINI1	ENSG00000163536.12	3	0.000844387	0.0126658	15	0.020779	Yes	No
Brain-Cortex	201	GOLIM4	ENSG00000173905.8	3	0.00128778	0.0193167	15	0.027878	Yes	No
Brain-Cortex	201	LINC02082	ENSG00000242268.2	3	0.000553355	0.00830032	15	0.0155172	Yes	No
Brain-Cortex	201	RP11-368I23.3	ENSG00000272797.1	3	0.000756711	0.0113507	15	0.0192697	Yes	No
Brain-Cortex	201	RP11-368I23.4	ENSG00000273177.1	3	0.00386623	0.0579935	15	0.064776	No	No
Brain-Cortex	201	MECOM	ENSG00000085276.17	3	0.00125374	0.0225674	18	0.0311709	Yes	No
Brain-Cortex	201	ACTRT3	ENSG00000184378.2	3	6.26686e-05	0.00094003	15	0.00320571	Yes	Yes
Brain-Cortex	201	MYNN	ENSG00000085274.15	3	0.00570307	0.0855461	15	0.0907565	No	No
Brain-Cortex	201	LRRC34	ENSG00000171757.15	3	0.000110117	0.00176188	16	0.0052107	Yes	Yes
Brain-Cortex	201	LRRIQ4	ENSG00000188306.6	3	0.0101899	0.163038	16	0.1655	No	No
Brain-Cortex	201	SEC62	ENSG00000008952.16	3	0.000195048	0.00312077	16	0.00787361	Yes	Yes
Brain-Cortex	201	GPR160	ENSG00000173890.16	3	0.00116004	0.0185607	16	0.027111	Yes	No
Brain-Cortex	201	PHC3	ENSG00000173889.15	3	0.000146424	0.00234278	16	0.0064192	Yes	Yes
Brain-Cortex	201	PRKCI	ENSG00000163558.12	3	0.00238771	0.0382034	16	0.0462288	Yes	No
Brain-Cortex	201	SKIL	ENSG00000136603.13	3	0.00054519	0.00872304	16	0.0160725	Yes	No
Brain-Cortex	201	CLDN11	ENSG00000013297.10	3	0.00130324	0.0260649	20	0.0345936	Yes	No
Brain-Cortex	201	SLC7A14	ENSG00000013293.5	3	0.000296153	0.00503461	17	0.0110471	Yes	No
Brain-Cortex	201	RPL22L1	ENSG00000163584.17	3	0.00141346	0.0240288	17	0.0326059	Yes	No
Brain-Cortex	201	EIF5A2	ENSG00000163577.7	3	6.12783e-06	0.000104173	17	0.000504695	Yes	Yes
Brain-Cortex	201	TNIK	ENSG00000154310.16	3	0.000677472	0.0135494	20	0.0217259	Yes	No
Brain-Cortex	201	PLD1	ENSG00000075651.15	3	0.000650759	0.0136659	21	0.0218667	Yes	No
Brain-Cortex	201	FNDC3B	ENSG00000075420.12	3	0.000391501	0.00822153	21	0.0154172	Yes	No
Brain-Cortex	201	TNFSF10	ENSG00000121858.10	3	0.000442574	0.00796634	18	0.0150975	Yes	No
Brain-Cortex	201	NCEH1	ENSG00000144959.9	3	0.000232306	0.00418151	18	0.00970658	Yes	Yes
Brain-Cortex	201	ECT2	ENSG00000114346.13	3	0.000929643	0.0167336	18	0.025203	Yes	No
Brain-Cortex	201	NLGN1	ENSG00000169760.17	3	0.00190534	0.0533494	28	0.0604078	No	No
Brain-Cortex	201	NAALADL2	ENSG00000177694.15	3	0.000709277	0.0241154	34	0.032681	Yes	No
Brain-Cortex	201	TBL1XR1	ENSG00000177565.16	3	0.000605164	0.0127084	21	0.0208247	Yes	No
Brain-Cortex	201	LINC00501	ENSG00000203645.2	3	0.00223003	0.0423706	19	0.0501109	No	No
Brain-Cortex	201	LINC00578	ENSG00000228221.5	3	0.000551601	0.0115836	21	0.0195259	Yes	No
Brain-Cortex	201	RP11-2L8.2	ENSG00000270321.1	3	8.23641e-06	0.000148255	18	0.000689583	Yes	Yes
Brain-Cortex	201	RP11-33A14.1	ENSG00000223930.5	3	0.00202114	0.0384017	19	0.0464092	Yes	No
Brain-Cortex	201	KCNMB2	ENSG00000197584.11	3	0.00151759	0.0333869	22	0.0416516	Yes	No
Brain-Cortex	201	ZMAT3	ENSG00000172667.10	3	7.12865e-05	0.00128316	18	0.00409557	Yes	Yes
Brain-Cortex	201	PIK3CA	ENSG00000121879.3	3	0.000871485	0.0156867	18	0.0240784	Yes	No
Brain-Cortex	201	KCNMB3	ENSG00000171121.16	3	9.38139e-05	0.00159484	17	0.00483135	Yes	Yes
Brain-Cortex	201	ZNF639	ENSG00000121864.9	3	0.000538679	0.00915754	17	0.0166071	Yes	No
Brain-Cortex	201	RP11-255C15.3	ENSG00000260743.1	3	0.00104039	0.0176867	17	0.0262006	Yes	No
Brain-Cortex	201	MFN1	ENSG00000171109.18	3	5.08356e-08	8.64205e-07	17	6.66053e-06	Yes	Yes
Brain-Cortex	201	GNB4	ENSG00000114450.9	3	0.000660907	0.0112354	17	0.019138	Yes	No
Brain-Cortex	201	ACTL6A	ENSG00000136518.16	3	0.00259012	0.041442	16	0.0492347	Yes	No
Brain-Cortex	201	MRPL47	ENSG00000136522.13	3	0.00325115	0.0520184	16	0.0591566	No	No
Brain-Cortex	201	NDUFB5	ENSG00000136521.12	3	0.0019163	0.0306608	16	0.0390716	Yes	No
Brain-Cortex	201	USP13	ENSG00000058056.8	3	0.00366264	0.0622649	17	0.068874	No	No
Brain-Cortex	201	PEX5L	ENSG00000114757.18	3	0.00134733	0.0229047	17	0.0314941	Yes	No
Brain-Cortex	201	RP11-494H4.3	ENSG00000270178.1	3	4.80441e-05	0.000720661	15	0.00259554	Yes	Yes
Brain-Cortex	201	RP11-496B10.3	ENSG00000239774.1	3	0.00023345	0.0028014	12	0.00729425	Yes	Yes
Brain-Cortex	201	TTC14	ENSG00000163728.10	3	0.00023886	0.00286632	12	0.00741159	Yes	Yes
Brain-Cortex	201	CCDC39	ENSG00000145075.11	3	0.00142966	0.0200152	14	0.0286005	Yes	No
Brain-Cortex	201	FXR1	ENSG00000114416.17	3	0.00227554	0.0295821	13	0.038038	Yes	No
Brain-Cortex	201	DNAJC19	ENSG00000205981.6	3	0.00654738	0.0720212	11	0.0780607	No	No
Brain-Cortex	201	RP11-275H4.1	ENSG00000241231.1	3	4.36395e-30	4.80034e-29	11	5.10427e-27	Yes	Yes
Brain-Cortex	201	RP11-4B14.3	ENSG00000239381.6	3	8.81074e-06	0.000105729	12	0.000511531	Yes	Yes
Brain-Cortex	201	SOX2	ENSG00000181449.3	3	0.00141937	0.015613	11	0.0240004	Yes	No
Brain-Cortex	201	ATP11B	ENSG00000058063.15	3	0.00112617	0.0180188	16	0.0265441	Yes	No
Brain-Cortex	201	DCUN1D1	ENSG00000043093.13	3	0.000261817	0.00392725	15	0.00928458	Yes	Yes
Brain-Cortex	201	MCCC1	ENSG00000078070.12	3	5.79085e-08	9.26536e-07	16	7.10798e-06	Yes	Yes
Brain-Cortex	201	LAMP3	ENSG00000078081.7	3	0.000649922	0.0103988	16	0.018142	Yes	No
Brain-Cortex	201	MCF2L2	ENSG00000053524.12	3	0.00270518	0.0486933	18	0.0560403	No	No
Brain-Cortex	201	B3GNT5	ENSG00000176597.11	3	0.00239053	0.0382484	16	0.0462711	Yes	No
Brain-Cortex	201	KLHL6	ENSG00000172578.11	3	3.37013e-05	0.000606623	18	0.00225682	Yes	Yes
Brain-Cortex	201	KLHL24	ENSG00000114796.15	3	1.84289e-06	3.50149e-05	19	0.000193588	Yes	Yes
Brain-Cortex	201	YEATS2	ENSG00000163872.15	3	0.000104777	0.00209553	20	0.00593453	Yes	Yes
Brain-Cortex	201	MAP6D1	ENSG00000180834.7	3	0.000105459	0.00189826	18	0.00551157	Yes	Yes
Brain-Cortex	201	PARL	ENSG00000175193.13	3	0.00194663	0.0369861	19	0.0451342	Yes	No
Brain-Cortex	201	ABCC5	ENSG00000114770.16	3	6.02431e-05	0.00108438	18	0.00357916	Yes	Yes
Brain-Cortex	201	RP11-778D9.13	ENSG00000273181.1	3	5.59301e-05	0.00100674	18	0.00338151	Yes	Yes
Brain-Cortex	201	EIF2B5	ENSG00000145191.12	3	6.40741e-06	0.000121741	19	0.000580881	Yes	Yes
Brain-Cortex	201	DVL3	ENSG00000161202.17	3	0.00242227	0.0436008	18	0.0513005	No	No
Brain-Cortex	201	AP2M1	ENSG00000161203.13	3	0.000715271	0.0128749	18	0.0209903	Yes	No
Brain-Cortex	201	ABCF3	ENSG00000161204.11	3	1.02048e-05	0.000183686	18	0.000830513	Yes	Yes
Brain-Cortex	201	VWA5B2	ENSG00000145198.14	3	2.43105e-16	4.37589e-15	18	1.09034e-13	Yes	Yes
Brain-Cortex	201	ALG3	ENSG00000214160.9	3	0.00131593	0.0236867	18	0.0322629	Yes	No
Brain-Cortex	201	ECE2	ENSG00000145194.17	3	1.4271e-12	2.56878e-11	18	4.0223e-10	Yes	Yes
Brain-Cortex	201	CAMK2N2	ENSG00000163888.3	3	0.00086347	0.0155425	18	0.0239394	Yes	No
Brain-Cortex	201	PSMD2	ENSG00000175166.16	3	4.7367e-05	0.000852607	18	0.00296959	Yes	Yes
Brain-Cortex	201	EIF4G1	ENSG00000114867.20	3	0.0031294	0.0594585	19	0.0661589	No	No
Brain-Cortex	201	FAM131A	ENSG00000175182.14	3	0.00180947	0.0325705	18	0.0409066	Yes	No
Brain-Cortex	201	CLCN2	ENSG00000114859.15	3	0.00237593	0.0427667	18	0.050488	No	No
Brain-Cortex	201	POLR2H	ENSG00000163882.9	3	0.00050284	0.00905112	18	0.016463	Yes	No
Brain-Cortex	201	THPO	ENSG00000090534.17	3	0.00316228	0.0569211	18	0.0637925	No	No
Brain-Cortex	201	CHRD	ENSG00000090539.15	3	0.000124511	0.00224121	18	0.00621557	Yes	Yes
Brain-Cortex	201	LINC02054	ENSG00000224153.2	3	0.000268448	0.0051005	19	0.0111569	Yes	No
Brain-Cortex	201	EPHB3	ENSG00000182580.2	3	0.00120645	0.021716	18	0.0303063	Yes	No
Brain-Cortex	201	MAGEF1	ENSG00000177383.4	3	0.00159335	0.0270869	17	0.0356321	Yes	No
Brain-Cortex	201	RP11-329B9.4	ENSG00000272970.1	3	1.11171e-06	1.88991e-05	17	0.00011114	Yes	Yes
Brain-Cortex	201	RP11-329B9.3	ENSG00000273403.1	3	6.22732e-05	0.00105864	17	0.00351581	Yes	Yes
Brain-Cortex	201	RP11-329B9.5	ENSG00000272922.1	3	2.75682e-07	4.68659e-06	17	3.15702e-05	Yes	Yes
Brain-Cortex	201	VPS8	ENSG00000156931.15	3	7.09148e-11	1.27647e-09	18	1.59571e-08	Yes	Yes
Brain-Cortex	201	C3orf70	ENSG00000187068.2	3	1.2868e-08	2.05888e-07	16	1.78206e-06	Yes	Yes
Brain-Cortex	201	EHHADH	ENSG00000113790.10	3	0.00771257	0.131114	17	0.134459	No	No
Brain-Cortex	201	MAP3K13	ENSG00000073803.13	3	0.00101972	0.018355	18	0.0268749	Yes	No
Brain-Cortex	201	TMEM41A	ENSG00000163900.10	3	0.00145866	0.0233386	16	0.0319061	Yes	No
Brain-Cortex	201	LIPH	ENSG00000163898.9	3	8.33104e-06	0.000133297	16	0.000630264	Yes	Yes
Brain-Cortex	201	SENP2	ENSG00000163904.12	3	7.18344e-06	0.000114935	16	0.000551718	Yes	Yes
Brain-Cortex	201	IGF2BP2	ENSG00000073792.15	3	0.00192099	0.0326569	17	0.0409897	Yes	No
Brain-Cortex	201	TRA2B	ENSG00000136527.17	3	0.000443525	0.00753993	17	0.0145446	Yes	No
Brain-Cortex	201	ETV5	ENSG00000244405.7	3	9.3207e-05	0.00177093	19	0.0052265	Yes	Yes
Brain-Cortex	201	DGKG	ENSG00000058866.14	3	0.000815872	0.0155016	19	0.0238945	Yes	No
Brain-Cortex	201	CRYGS	ENSG00000213139.7	3	0.00127197	0.0241675	19	0.0327404	Yes	No
Brain-Cortex	201	TBCCD1	ENSG00000113838.12	3	0.000839371	0.0159481	19	0.0243447	Yes	No
Brain-Cortex	201	DNAJB11	ENSG00000090520.11	3	2.47404e-09	4.70068e-08	19	4.57778e-07	Yes	Yes
Brain-Cortex	201	AHSG	ENSG00000145192.12	3	1.77311e-05	0.000336891	19	0.00138623	Yes	Yes
Brain-Cortex	201	FETUB	ENSG00000090512.11	3	0.00254536	0.0483618	19	0.0557615	No	No
Brain-Cortex	201	HRG	ENSG00000113905.4	3	0.000674457	0.0128147	19	0.0209352	Yes	No
Brain-Cortex	201	KNG1	ENSG00000113889.11	3	2.05261e-13	4.10522e-12	20	7.18473e-11	Yes	Yes
Brain-Cortex	201	EIF4A2	ENSG00000156976.16	3	0.00147755	0.0295509	20	0.0380149	Yes	No
Brain-Cortex	201	RFC4	ENSG00000163918.10	3	0.000211466	0.00422932	20	0.00977259	Yes	Yes
Brain-Cortex	201	LINC02043	ENSG00000232233.1	3	4.92694e-05	0.000985388	20	0.00332689	Yes	Yes
Brain-Cortex	201	ADIPOQ	ENSG00000181092.9	3	0.000808854	0.0161771	20	0.0246183	Yes	No
Brain-Cortex	201	ST6GAL1	ENSG00000073849.14	3	0.000590262	0.0129858	22	0.0211052	Yes	No
Brain-Cortex	201	RPL39L	ENSG00000163923.9	3	0.0019316	0.0424952	22	0.0502356	No	No
Brain-Cortex	201	RTP1	ENSG00000175077.5	3	6.93176e-05	0.00145567	21	0.00450013	Yes	Yes
Brain-Cortex	201	MASP1	ENSG00000127241.16	3	0.000326907	0.00719196	22	0.014101	Yes	No
Brain-Cortex	201	RTP4	ENSG00000136514.2	3	8.15983e-06	0.000171356	21	0.000783876	Yes	Yes
Brain-Cortex	201	SST	ENSG00000157005.3	3	2.93811e-06	5.87623e-05	20	0.000305574	Yes	Yes
Brain-Cortex	201	BCL6	ENSG00000113916.17	3	0.000901848	0.018037	20	0.0265596	Yes	No
Brain-Cortex	201	RP11-211G3.2	ENSG00000223401.2	3	0.000452079	0.00904157	20	0.0164489	Yes	No
Brain-Cortex	201	LPP	ENSG00000145012.13	3	0.00010858	0.0027145	25	0.0071313	Yes	Yes
Brain-Cortex	201	TP63	ENSG00000073282.12	3	0.00105291	0.0252698	24	0.0338631	Yes	No
Brain-Cortex	201	P3H2	ENSG00000090530.9	3	0.00141334	0.0339201	24	0.0421959	Yes	No
Brain-Cortex	201	CLDN1	ENSG00000163347.5	3	0.000395209	0.00988022	25	0.017496	Yes	No
Brain-Cortex	201	CLDN16	ENSG00000113946.3	3	5.7892e-05	0.00150519	26	0.00461887	Yes	Yes
Brain-Cortex	201	IL1RAP	ENSG00000196083.9	3	0.000181816	0.00490902	27	0.0108549	Yes	No
Brain-Cortex	201	GMNC	ENSG00000205835.8	3	0.000222483	0.0053396	24	0.0115133	Yes	No
Brain-Cortex	201	OSTN	ENSG00000188729.6	3	0.0006439	0.0154536	24	0.0238406	Yes	No
Brain-Cortex	201	UTS2B	ENSG00000188958.9	3	0.00329624	0.0791097	24	0.0847193	No	No
Brain-Cortex	201	CCDC50	ENSG00000152492.13	3	0.00116056	0.0278533	24	0.0363867	Yes	No
Brain-Cortex	201	RP11-197K6.1	ENSG00000223812.5	3	5.77641e-05	0.00132857	23	0.00420677	Yes	Yes
Brain-Cortex	201	FGF12	ENSG00000114279.13	3	0.000149345	0.00418165	28	0.00970658	Yes	Yes
Brain-Cortex	201	MB21D2	ENSG00000180611.6	3	0.00404253	0.0848932	21	0.0901371	No	No
Brain-Cortex	201	HRASLS	ENSG00000127252.5	3	0.000503124	0.0105656	21	0.0183446	Yes	No
Brain-Cortex	201	ATP13A5	ENSG00000187527.10	3	0.00103593	0.0227904	22	0.0313802	Yes	No
Brain-Cortex	201	ATP13A4	ENSG00000127249.14	3	5.58646e-06	0.000128489	23	0.000609455	Yes	Yes
Brain-Cortex	201	OPA1	ENSG00000198836.8	3	9.52348e-05	0.00228563	24	0.00630022	Yes	Yes
Brain-Cortex	201	HES1	ENSG00000114315.3	3	0.000457983	0.0114496	25	0.0193711	Yes	No
Brain-Cortex	201	ATP13A3	ENSG00000133657.14	3	0.00331258	0.0828144	25	0.0881654	No	No
Brain-Cortex	201	TMEM44	ENSG00000145014.17	3	5.72357e-09	1.43089e-07	25	1.2747e-06	Yes	Yes
Brain-Cortex	201	LSG1	ENSG00000041802.10	3	2.88812e-28	7.22029e-27	25	6.22886e-25	Yes	Yes
Brain-Cortex	201	FAM43A	ENSG00000185112.5	3	0.00288788	0.069309	24	0.0755374	No	No
Brain-Cortex	201	XXYLT1	ENSG00000173950.15	3	1.18822e-07	3.20819e-06	27	2.22758e-05	Yes	Yes
Brain-Cortex	201	ACAP2	ENSG00000114331.13	3	7.95499e-15	1.98875e-13	25	4.00575e-12	Yes	Yes
Brain-Cortex	201	PPP1R2	ENSG00000184203.7	3	0.000236092	0.00566621	24	0.0120066	Yes	No
Brain-Cortex	201	APOD	ENSG00000189058.8	3	3.72452e-07	8.5664e-06	23	5.45322e-05	Yes	Yes
Brain-Cortex	201	AC069513.4	ENSG00000229178.1	3	4.25017e-23	9.7754e-22	23	5.05035e-20	Yes	Yes
Brain-Cortex	201	MUC20	ENSG00000176945.16	3	3.77785e-17	8.68906e-16	23	2.33012e-14	Yes	Yes
Brain-Cortex	201	MUC4	ENSG00000145113.21	3	1.406e-11	3.2338e-10	23	4.37124e-09	Yes	Yes
Brain-Cortex	201	TNK2	ENSG00000061938.16	3	4.76942e-05	0.00104927	22	0.00349102	Yes	Yes
Brain-Cortex	201	RP11-352G9.1	ENSG00000273009.1	3	0.00026269	0.00577918	22	0.0121769	Yes	No
Brain-Cortex	201	RP11-480A16.1	ENSG00000260261.1	3	3.56978e-07	7.49654e-06	21	4.83272e-05	Yes	Yes
Brain-Cortex	201	TFRC	ENSG00000072274.12	3	0.00042952	0.00901993	21	0.0164215	Yes	No
Brain-Cortex	201	ZDHHC19	ENSG00000163958.13	3	0.000673976	0.0128055	19	0.0209276	Yes	No
Brain-Cortex	201	SLC51A	ENSG00000163959.9	3	5.54943e-09	1.10989e-07	20	1.00617e-06	Yes	Yes
Brain-Cortex	201	PCYT1A	ENSG00000161217.11	3	3.91199e-06	7.82398e-05	20	0.000394435	Yes	Yes
Brain-Cortex	201	TCTEX1D2	ENSG00000213123.10	3	9.37538e-05	0.00187508	20	0.00545637	Yes	Yes
Brain-Cortex	201	UBXN7	ENSG00000163960.11	3	0.000139735	0.00293444	21	0.00753658	Yes	Yes
Brain-Cortex	201	RNF168	ENSG00000163961.4	3	0.000223234	0.0046879	21	0.010498	Yes	No
Brain-Cortex	201	SMCO1	ENSG00000214097.4	3	0.000275394	0.00578328	21	0.0121813	Yes	No
Brain-Cortex	201	WDR53	ENSG00000185798.7	3	0.00173882	0.0365152	21	0.0446915	Yes	No
Brain-Cortex	201	FBXO45	ENSG00000174013.7	3	0.000790118	0.0173826	22	0.0258926	Yes	No
Brain-Cortex	201	NRROS	ENSG00000174004.5	3	0.00122976	0.0258249	21	0.0343724	Yes	No
Brain-Cortex	201	CEP19	ENSG00000174007.7	3	2.13377e-06	4.48092e-05	21	0.000240116	Yes	Yes
Brain-Cortex	201	PIGX	ENSG00000163964.14	3	1.558e-08	3.27181e-07	21	2.73733e-06	Yes	Yes
Brain-Cortex	201	PAK2	ENSG00000180370.10	3	0.0015712	0.0329953	21	0.0412857	Yes	No
Brain-Cortex	201	SENP5	ENSG00000119231.10	3	0.00200535	0.040107	20	0.0480397	Yes	No
Brain-Cortex	201	NCBP2	ENSG00000114503.10	3	0.000133333	0.00266665	20	0.00703453	Yes	Yes
Brain-Cortex	201	NCBP2-AS2	ENSG00000270170.1	3	0.00082807	0.0165614	20	0.0250238	Yes	No
Brain-Cortex	201	PIGZ	ENSG00000119227.7	3	3.66883e-27	7.33766e-26	20	5.73498e-24	Yes	Yes
Brain-Cortex	201	MELTF	ENSG00000163975.11	3	1.48911e-05	0.000297822	20	0.00124985	Yes	Yes
Brain-Cortex	201	DLG1	ENSG00000075711.20	3	0.000354024	0.00708048	20	0.0139512	Yes	No
Brain-Cortex	201	LINC02012	ENSG00000272989.1	3	2.27535e-09	3.41303e-08	15	3.40725e-07	Yes	Yes
Brain-Cortex	201	BDH1	ENSG00000161267.11	3	1.7693e-06	2.65395e-05	15	0.000150459	Yes	Yes
Brain-Cortex	201	RP11-496H1.2	ENSG00000273308.1	3	7.62232e-09	1.06712e-07	14	9.7146e-07	Yes	Yes
Brain-Cortex	201	AC024560.2	ENSG00000236833.1	3	0.000285372	0.00370984	13	0.00893223	Yes	Yes
Brain-Cortex	201	RUBCN	ENSG00000145016.15	3	0.00397432	0.0516662	13	0.0588334	No	No
Brain-Cortex	201	FYTTD1	ENSG00000122068.12	3	0.00170886	0.0205063	12	0.0291022	Yes	No
Brain-Cortex	201	RP11-803P9.1	ENSG00000273375.1	3	0.000982164	0.011786	12	0.0197611	Yes	No
Brain-Cortex	201	LRCH3	ENSG00000186001.12	3	0.00250775	0.030093	12	0.0385171	Yes	No
Brain-Cortex	201	IQCG	ENSG00000114473.13	3	1.19511e-10	1.31462e-09	11	1.63782e-08	Yes	Yes
Brain-Cortex	201	RPL35A	ENSG00000182899.14	3	0.00174483	0.0174483	10	0.0259567	Yes	No
Brain-Cortex	201	LMLN	ENSG00000185621.11	3	0.0131624	0.131624	10	0.13493	No	No
Brain-Cortex	201	ZNF595	ENSG00000272602.5	4	0.000473719	0.00426347	9	0.00982172	Yes	Yes
Brain-Cortex	201	ZNF718	ENSG00000250312.6	4	1.32125e-24	1.32125e-23	10	8.30387e-22	Yes	Yes
Brain-Cortex	201	ZNF732	ENSG00000186777.11	4	0.00425218	0.0510262	12	0.0582097	No	No
Brain-Cortex	201	ZNF141	ENSG00000131127.13	4	0.0013919	0.0180947	13	0.0266042	Yes	No
Brain-Cortex	201	RP11-2H3.6	ENSG00000272885.1	4	0.000317543	0.00412806	13	0.00962005	Yes	Yes
Brain-Cortex	201	ZNF721	ENSG00000182903.15	4	1.20524e-08	1.56682e-07	13	1.38566e-06	Yes	Yes
Brain-Cortex	201	PIGG	ENSG00000174227.15	4	6.81592e-06	9.54229e-05	14	0.000468766	Yes	Yes
Brain-Cortex	201	RP11-1263C18.1	ENSG00000273238.1	4	0.012342	0.18513	15	0.187125	No	No
Brain-Cortex	201	RP11-1263C18.2	ENSG00000283183.1	4	3.37656e-06	5.06483e-05	15	0.000267642	Yes	Yes
Brain-Cortex	201	PDE6B	ENSG00000133256.12	4	8.93512e-06	0.000142962	16	0.000669045	Yes	Yes
Brain-Cortex	201	ATP5I	ENSG00000169020.9	4	0.00097542	0.0156067	16	0.0239959	Yes	No
Brain-Cortex	201	MYL5	ENSG00000215375.6	4	0.00103632	0.016581	16	0.0250372	Yes	No
Brain-Cortex	201	MFSD7	ENSG00000169026.12	4	1.81386e-12	2.90217e-11	16	4.49051e-10	Yes	Yes
Brain-Cortex	201	PCGF3	ENSG00000185619.18	4	5.58599e-09	9.49619e-08	17	8.71866e-07	Yes	Yes
Brain-Cortex	201	CPLX1	ENSG00000168993.14	4	0.000303921	0.00547058	18	0.0117143	Yes	No
Brain-Cortex	201	GAK	ENSG00000178950.16	4	0.000285668	0.00514202	18	0.0112263	Yes	No
Brain-Cortex	201	TMEM175	ENSG00000127419.16	4	2.404e-09	4.3272e-08	18	4.24572e-07	Yes	Yes
Brain-Cortex	201	DGKQ	ENSG00000145214.13	4	5.50734e-06	9.91321e-05	18	0.000483732	Yes	Yes
Brain-Cortex	201	SLC26A1	ENSG00000145217.13	4	7.22236e-24	1.30003e-22	18	7.36104e-21	Yes	Yes
Brain-Cortex	201	IDUA	ENSG00000127415.12	4	0.000581575	0.0104684	18	0.0182287	Yes	No
Brain-Cortex	201	FGFRL1	ENSG00000127418.14	4	0.00123631	0.0222536	18	0.0308541	Yes	No
Brain-Cortex	201	RNF212	ENSG00000178222.12	4	4.20937e-07	7.57686e-06	18	4.87419e-05	Yes	Yes
Brain-Cortex	201	SPON2	ENSG00000159674.11	4	2.65551e-10	5.04547e-09	19	5.72436e-08	Yes	Yes
Brain-Cortex	201	CTBP1	ENSG00000159692.15	4	0.003975	0.0755251	19	0.0813761	No	No
Brain-Cortex	201	MAEA	ENSG00000090316.15	4	7.79121e-06	0.000148033	19	0.0006889	Yes	Yes
Brain-Cortex	201	UVSSA	ENSG00000163945.15	4	2.17226e-13	4.12729e-12	19	7.20632e-11	Yes	Yes
Brain-Cortex	201	CRIPAK	ENSG00000179979.8	4	1.2146e-16	2.30773e-15	19	5.90009e-14	Yes	Yes
Brain-Cortex	201	RP13-1016M1.2	ENSG00000272783.1	4	0.00259927	0.0493862	19	0.0567102	No	No
Brain-Cortex	201	RP11-1398P2.1	ENSG00000244459.2	4	0.00199567	0.0379178	19	0.0459856	Yes	No
Brain-Cortex	201	FAM53A	ENSG00000174137.12	4	4.03065e-05	0.000806131	20	0.00283253	Yes	Yes
Brain-Cortex	201	SLBP	ENSG00000163950.12	4	4.15832e-05	0.000790081	19	0.00278846	Yes	Yes
Brain-Cortex	201	RP11-572O17.1	ENSG00000270195.1	4	9.8333e-05	0.00186833	19	0.00544613	Yes	Yes
Brain-Cortex	201	TMEM129	ENSG00000168936.10	4	2.45942e-08	4.67291e-07	19	3.79444e-06	Yes	Yes
Brain-Cortex	201	TACC3	ENSG00000013810.18	4	3.67044e-12	6.97384e-11	19	1.02528e-09	Yes	Yes
Brain-Cortex	201	FGFR3	ENSG00000068078.17	4	0.00177741	0.0337708	19	0.0420446	Yes	No
Brain-Cortex	201	LETM1	ENSG00000168924.14	4	0.00134057	0.0254708	19	0.0340596	Yes	No
Brain-Cortex	201	NSD2	ENSG00000109685.17	4	0.000346396	0.00658151	19	0.0132697	Yes	No
Brain-Cortex	201	NELFA	ENSG00000185049.14	4	2.39209e-05	0.000454497	19	0.00177803	Yes	Yes
Brain-Cortex	201	C4orf48	ENSG00000243449.6	4	0.00151679	0.0273023	18	0.0358355	Yes	No
Brain-Cortex	201	NAT8L	ENSG00000185818.7	4	0.000799164	0.014385	18	0.0226896	Yes	No
Brain-Cortex	201	POLN	ENSG00000130997.16	4	0.00201755	0.0383334	19	0.0463493	Yes	No
Brain-Cortex	201	HAUS3	ENSG00000214367.7	4	0.00176218	0.029957	17	0.0383807	Yes	No
Brain-Cortex	201	MXD4	ENSG00000123933.16	4	0.000557077	0.00947031	17	0.0169706	Yes	No
Brain-Cortex	201	ZFYVE28	ENSG00000159733.13	4	0.000123134	0.00221641	18	0.00616986	Yes	Yes
Brain-Cortex	201	CFAP99	ENSG00000206113.10	4	3.21038e-05	0.000545765	17	0.00207257	Yes	Yes
Brain-Cortex	201	RNF4	ENSG00000063978.15	4	4.20486e-05	0.000756874	18	0.00269598	Yes	Yes
Brain-Cortex	201	FAM193A	ENSG00000125386.15	4	0.00135711	0.0257851	19	0.034342	Yes	No
Brain-Cortex	201	TNIP2	ENSG00000168884.14	4	3.2336e-06	5.49712e-05	17	0.000287742	Yes	Yes
Brain-Cortex	201	SH3BP2	ENSG00000087266.15	4	0.000496402	0.00893523	18	0.0163302	Yes	No
Brain-Cortex	201	ADD1	ENSG00000087274.16	4	8.97514e-06	0.000170528	19	0.000780538	Yes	Yes
Brain-Cortex	201	MFSD10	ENSG00000109736.14	4	0.000236731	0.0044979	19	0.0101923	Yes	No
Brain-Cortex	201	NOP14	ENSG00000087269.15	4	0.00119518	0.0239036	20	0.0324698	Yes	No
Brain-Cortex	201	GRK4	ENSG00000125388.19	4	8.58508e-14	1.88872e-12	22	3.45082e-11	Yes	Yes
Brain-Cortex	201	HTT	ENSG00000197386.10	4	0.000192183	0.00480457	25	0.0106834	Yes	No
Brain-Cortex	201	MSANTD1	ENSG00000188981.10	4	0.000587756	0.0141061	24	0.0223753	Yes	No
Brain-Cortex	201	RGS12	ENSG00000159788.18	4	4.1533e-07	1.07986e-05	26	6.74506e-05	Yes	Yes
Brain-Cortex	201	HGFAC	ENSG00000109758.8	4	2.10678e-10	5.05627e-09	24	5.73305e-08	Yes	Yes
Brain-Cortex	201	DOK7	ENSG00000175920.16	4	1.69308e-06	4.06339e-05	24	0.000220586	Yes	Yes
Brain-Cortex	201	LRPAP1	ENSG00000163956.10	4	8.92106e-14	2.14105e-12	24	3.88855e-11	Yes	Yes
Brain-Cortex	201	AC141928.1	ENSG00000250986.1	4	5.56701e-05	0.00139175	25	0.00435554	Yes	Yes
Brain-Cortex	201	ADRA2C	ENSG00000184160.7	4	6.72858e-05	0.00168215	25	0.00503432	Yes	Yes
Brain-Cortex	201	TMEM128	ENSG00000132406.11	4	1.68326e-07	4.71314e-06	28	3.1679e-05	Yes	Yes
Brain-Cortex	201	LYAR	ENSG00000145220.13	4	1.75982e-05	0.000492749	28	0.00190687	Yes	Yes
Brain-Cortex	201	ZBTB49	ENSG00000168826.15	4	0.000348233	0.00975054	28	0.0173268	Yes	No
Brain-Cortex	201	NSG1	ENSG00000168824.14	4	0.000140503	0.00407459	29	0.00952334	Yes	Yes
Brain-Cortex	201	STX18	ENSG00000168818.9	4	9.28291e-05	0.00278487	30	0.00726362	Yes	Yes
Brain-Cortex	201	MSX1	ENSG00000163132.6	4	1.30639e-05	0.000378854	29	0.00152719	Yes	Yes
Brain-Cortex	201	CYTL1	ENSG00000170891.10	4	0.00101254	0.0283513	28	0.036871	Yes	No
Brain-Cortex	201	STK32B	ENSG00000152953.12	4	0.000264298	0.00872183	33	0.0160719	Yes	No
Brain-Cortex	201	EVC2	ENSG00000173040.12	4	7.69861e-05	0.00215561	28	0.00605219	Yes	Yes
Brain-Cortex	201	EVC	ENSG00000072840.12	4	7.08735e-05	0.00198446	28	0.00569225	Yes	Yes
Brain-Cortex	201	CRMP1	ENSG00000072832.14	4	0.000186219	0.00521414	28	0.0113377	Yes	No
Brain-Cortex	201	C4orf50	ENSG00000181215.14	4	0.000172825	0.00466627	27	0.0104636	Yes	No
Brain-Cortex	201	JAKMIP1	ENSG00000152969.17	4	2.52361e-05	0.000681376	27	0.0024834	Yes	Yes
Brain-Cortex	201	RP11-586D19.2	ENSG00000251408.1	4	0.000390558	0.00976394	25	0.0173473	Yes	No
Brain-Cortex	201	WFS1	ENSG00000109501.13	4	3.33477e-05	0.000867039	26	0.00300954	Yes	Yes
Brain-Cortex	201	PPP2R2C	ENSG00000074211.13	4	0.000435173	0.0134904	31	0.0216635	Yes	No
Brain-Cortex	201	MAN2B2	ENSG00000013288.8	4	2.04083e-08	5.91841e-07	29	4.70728e-06	Yes	Yes
Brain-Cortex	201	MRFAP1	ENSG00000179010.14	4	0.00042207	0.0118179	28	0.0197947	Yes	No
Brain-Cortex	201	RP11-539L10.3	ENSG00000251580.1	4	5.55621e-16	1.55574e-14	28	3.64314e-13	Yes	Yes
Brain-Cortex	201	AC093323.3	ENSG00000170846.16	4	0.000184587	0.00516843	28	0.0112664	Yes	No
Brain-Cortex	201	RP11-539L10.2	ENSG00000246526.2	4	8.43723e-08	2.36242e-06	28	1.68709e-05	Yes	Yes
Brain-Cortex	201	S100P	ENSG00000163993.6	4	0.000473693	0.0132634	28	0.0214005	Yes	No
Brain-Cortex	201	MRFAP1L1	ENSG00000178988.10	4	0.0011889	0.0332893	28	0.0415533	Yes	No
Brain-Cortex	201	BLOC1S4	ENSG00000186222.4	4	0.000104725	0.0029323	28	0.00753426	Yes	Yes
Brain-Cortex	201	KIAA0232	ENSG00000170871.11	4	0.000353421	0.0102492	29	0.0179428	Yes	No
Brain-Cortex	201	TBC1D14	ENSG00000132405.18	4	0.000103724	0.00311173	30	0.00785839	Yes	Yes
Brain-Cortex	201	CCDC96	ENSG00000173013.5	4	0.00150134	0.0420375	28	0.0498104	Yes	No
Brain-Cortex	201	TADA2B	ENSG00000173011.11	4	0.000449008	0.0125722	28	0.0206644	Yes	No
Brain-Cortex	201	GRPEL1	ENSG00000109519.12	4	0.000333578	0.00934019	28	0.0168133	Yes	No
Brain-Cortex	201	RP11-367J11.3	ENSG00000245468.3	4	1.18226e-08	3.31034e-07	28	2.76704e-06	Yes	Yes
Brain-Cortex	201	SORCS2	ENSG00000184985.16	4	0.000634028	0.022191	35	0.0307892	Yes	No
Brain-Cortex	201	AFAP1	ENSG00000196526.10	4	0.000877276	0.025441	29	0.0340324	Yes	No
Brain-Cortex	201	ABLIM2	ENSG00000163995.19	4	0.000263673	0.00843755	32	0.0156967	Yes	No
Brain-Cortex	201	SH3TC1	ENSG00000125089.16	4	0.000332424	0.00997272	30	0.0176033	Yes	No
Brain-Cortex	201	HTRA3	ENSG00000170801.9	4	1.86515e-06	5.22242e-05	28	0.000275332	Yes	Yes
Brain-Cortex	201	RP11-774O3.3	ENSG00000251615.3	4	4.17267e-07	1.12662e-05	27	6.9989e-05	Yes	Yes
Brain-Cortex	201	ACOX3	ENSG00000087008.15	4	1.2075e-05	0.000338101	28	0.00139046	Yes	Yes
Brain-Cortex	201	TRMT44	ENSG00000155275.18	4	8.62334e-11	2.3283e-09	27	2.79045e-08	Yes	Yes
Brain-Cortex	201	RP11-689P11.2	ENSG00000205959.3	4	2.81722e-17	7.32477e-16	26	1.99053e-14	Yes	Yes
Brain-Cortex	201	GPR78	ENSG00000155269.11	4	0.00109106	0.0283677	26	0.0368897	Yes	No
Brain-Cortex	201	HMX1	ENSG00000215612.7	4	0.00343917	0.0859794	25	0.0911422	No	No
Brain-Cortex	201	SLC2A9	ENSG00000109667.11	4	4.31638e-06	0.000116542	27	0.000558554	Yes	Yes
Brain-Cortex	201	DRD5	ENSG00000169676.5	4	3.078e-06	7.38721e-05	24	0.00037477	Yes	Yes
Brain-Cortex	201	WDR1	ENSG00000071127.16	4	0.00090049	0.0216118	24	0.0302177	Yes	No
Brain-Cortex	201	ZNF518B	ENSG00000178163.7	4	3.28965e-06	8.22414e-05	25	0.000411747	Yes	Yes
Brain-Cortex	201	HS3ST1	ENSG00000002587.9	4	1.54541e-05	0.000370899	24	0.00150174	Yes	Yes
Brain-Cortex	201	RAB28	ENSG00000157869.14	4	0.000330517	0.0076019	23	0.0146182	Yes	No
Brain-Cortex	201	BOD1L1	ENSG00000038219.12	4	0.00112944	0.0259772	23	0.0344998	Yes	No
Brain-Cortex	201	LINC01085	ENSG00000248698.5	4	2.93176e-07	6.15669e-06	21	4.03873e-05	Yes	Yes
Brain-Cortex	201	LINC00504	ENSG00000248360.7	4	3.21127e-05	0.000802818	25	0.00282469	Yes	Yes
Brain-Cortex	201	CPEB2	ENSG00000137449.15	4	0.000676293	0.0148784	22	0.0232138	Yes	No
Brain-Cortex	201	C1QTNF7	ENSG00000163145.12	4	0.000544295	0.0125188	23	0.0206044	Yes	No
Brain-Cortex	201	CC2D2A	ENSG00000048342.15	4	0.00349597	0.0769113	22	0.0826069	No	No
Brain-Cortex	201	FBXL5	ENSG00000118564.14	4	0.00057047	0.0119799	21	0.0199696	Yes	No
Brain-Cortex	201	FAM200B	ENSG00000237765.6	4	4.14536e-10	8.70526e-09	21	9.4431e-08	Yes	Yes
Brain-Cortex	201	BST1	ENSG00000109743.10	4	4.12886e-08	8.67061e-07	21	6.67411e-06	Yes	Yes
Brain-Cortex	201	CD38	ENSG00000004468.12	4	1.35209e-12	2.70418e-11	20	4.20909e-10	Yes	Yes
Brain-Cortex	201	FGFBP2	ENSG00000137441.7	4	0.00026563	0.00504696	19	0.0110676	Yes	No
Brain-Cortex	201	PROM1	ENSG00000007062.11	4	3.30873e-09	6.61746e-08	20	6.27081e-07	Yes	Yes
Brain-Cortex	201	TAPT1	ENSG00000169762.16	4	5.96832e-05	0.00119366	20	0.00387348	Yes	Yes
Brain-Cortex	201	LDB2	ENSG00000169744.12	4	0.000635371	0.0146135	23	0.0229355	Yes	No
Brain-Cortex	201	QDPR	ENSG00000151552.11	4	1.64063e-05	0.000295314	18	0.00124131	Yes	Yes
Brain-Cortex	201	LAP3	ENSG00000002549.12	4	3.44849e-06	6.20727e-05	18	0.000321054	Yes	Yes
Brain-Cortex	201	MED28	ENSG00000118579.12	4	0.00136125	0.0245025	18	0.0330769	Yes	No
Brain-Cortex	201	FAM184B	ENSG00000047662.4	4	0.000141047	0.00267988	19	0.00706434	Yes	Yes
Brain-Cortex	201	DCAF16	ENSG00000163257.10	4	0.00023162	0.00416916	18	0.00968743	Yes	Yes
Brain-Cortex	201	NCAPG	ENSG00000109805.9	4	0.00194606	0.0350291	18	0.043252	Yes	No
Brain-Cortex	201	LCORL	ENSG00000178177.15	4	0.000600847	0.0120169	20	0.020014	Yes	No
Brain-Cortex	201	SLIT2	ENSG00000145147.19	4	0.00188061	0.0488958	26	0.0562319	No	No
Brain-Cortex	201	PACRGL	ENSG00000163138.18	4	2.60024e-13	5.4605e-12	21	9.3684e-11	Yes	Yes
Brain-Cortex	201	KCNIP4	ENSG00000185774.14	4	0.00105089	0.0336285	32	0.0419016	Yes	No
Brain-Cortex	201	ADGRA3	ENSG00000152990.13	4	0.000309191	0.00618381	20	0.0127231	Yes	No
Brain-Cortex	201	PPARGC1A	ENSG00000109819.8	4	0.00102143	0.0183857	18	0.0269015	Yes	No
Brain-Cortex	201	DHX15	ENSG00000109606.12	4	0.000834576	0.0166915	20	0.0251585	Yes	No
Brain-Cortex	201	RP11-496D24.2	ENSG00000261121.1	4	0.000327974	0.00623151	19	0.0127882	Yes	No
Brain-Cortex	201	SOD3	ENSG00000109610.5	4	0.000599938	0.0113988	19	0.019321	Yes	No
Brain-Cortex	201	CCDC149	ENSG00000181982.18	4	5.57221e-05	0.00111444	20	0.00365991	Yes	Yes
Brain-Cortex	201	LGI2	ENSG00000153012.11	4	0.000117888	0.00223987	19	0.00621557	Yes	Yes
Brain-Cortex	201	SEPSECS	ENSG00000109618.11	4	9.9089e-05	0.00188269	19	0.00547417	Yes	Yes
Brain-Cortex	201	PI4K2B	ENSG00000038210.12	4	0.00078973	0.0150049	19	0.0233588	Yes	No
Brain-Cortex	201	ZCCHC4	ENSG00000168228.14	4	2.61199e-07	4.96279e-06	19	3.32349e-05	Yes	Yes
Brain-Cortex	201	ANAPC4	ENSG00000053900.10	4	5.17099e-16	9.30778e-15	18	2.24578e-13	Yes	Yes
Brain-Cortex	201	SLC34A2	ENSG00000157765.11	4	0.00157777	0.0283998	18	0.0369183	Yes	No
Brain-Cortex	201	SEL1L3	ENSG00000091490.10	4	2.88572e-07	5.19429e-06	18	3.46204e-05	Yes	Yes
Brain-Cortex	201	SMIM20	ENSG00000250317.8	4	0.000998712	0.0169781	17	0.0254748	Yes	No
Brain-Cortex	201	RBPJ	ENSG00000168214.20	4	0.000578923	0.0104206	18	0.0181736	Yes	No
Brain-Cortex	201	CCKAR	ENSG00000163394.5	4	0.0003567	0.0057072	16	0.0120655	Yes	No
Brain-Cortex	201	TBC1D19	ENSG00000109680.10	4	0.00295868	0.0502976	17	0.0575544	No	No
Brain-Cortex	201	STIM2	ENSG00000109689.15	4	0.000152233	0.00274019	18	0.00717804	Yes	Yes
Brain-Cortex	201	RP11-769N22.1	ENSG00000249228.1	4	1.84073e-06	4.0496e-05	22	0.000219968	Yes	Yes
Brain-Cortex	201	PCDH7	ENSG00000169851.15	4	0.00112151	0.0257946	23	0.0343426	Yes	No
Brain-Cortex	201	RP11-79E3.3	ENSG00000250954.5	4	6.95711e-05	0.00111314	16	0.0036576	Yes	Yes
Brain-Cortex	201	RP11-79E3.2	ENSG00000250723.5	4	0.00199899	0.0299848	15	0.0384082	Yes	No
Brain-Cortex	201	ARAP2	ENSG00000047365.11	4	0.000249209	0.00722705	29	0.0141487	Yes	No
Brain-Cortex	201	NWD2	ENSG00000174145.7	4	0.000191701	0.00536764	28	0.0115588	Yes	No
Brain-Cortex	201	C4orf19	ENSG00000154274.14	4	4.15759e-05	0.00112255	27	0.00368322	Yes	Yes
Brain-Cortex	201	RELL1	ENSG00000181826.9	4	0.00146955	0.0382084	26	0.0462318	Yes	No
Brain-Cortex	201	PGM2	ENSG00000169299.13	4	4.93722e-15	1.2343e-13	25	2.57696e-12	Yes	Yes
Brain-Cortex	201	TBC1D1	ENSG00000065882.15	4	1.80834e-07	5.06335e-06	28	3.38586e-05	Yes	Yes
Brain-Cortex	201	PTTG2	ENSG00000250254.1	4	0.000136332	0.0034083	25	0.00839859	Yes	Yes
Brain-Cortex	201	RP11-83C7.1	ENSG00000248227.1	4	9.13319e-05	0.00210063	23	0.00594437	Yes	Yes
Brain-Cortex	201	KLF3	ENSG00000109787.12	4	0.00126123	0.027747	22	0.0362779	Yes	No
Brain-Cortex	201	TLR10	ENSG00000174123.10	4	0.000556986	0.0122537	22	0.0202904	Yes	No
Brain-Cortex	201	TLR1	ENSG00000174125.7	4	0.000744405	0.0163769	22	0.0248302	Yes	No
Brain-Cortex	201	TLR6	ENSG00000174130.12	4	0.000508435	0.0106771	21	0.0184744	Yes	No
Brain-Cortex	201	FAM114A1	ENSG00000197712.11	4	1.50715e-06	3.31574e-05	22	0.000184265	Yes	Yes
Brain-Cortex	201	TMEM156	ENSG00000121895.7	4	0.000104808	0.00230578	22	0.0063481	Yes	Yes
Brain-Cortex	201	KLHL5	ENSG00000109790.16	4	0.00193534	0.0425774	22	0.0503081	No	No
Brain-Cortex	201	RP11-360F5.3	ENSG00000249685.1	4	4.01171e-10	8.42458e-09	21	9.16581e-08	Yes	Yes
Brain-Cortex	201	WDR19	ENSG00000157796.17	4	7.15464e-05	0.00157402	22	0.00477956	Yes	Yes
Brain-Cortex	201	RFC1	ENSG00000035928.15	4	0.000182381	0.00383001	21	0.00912189	Yes	Yes
Brain-Cortex	201	KLB	ENSG00000134962.6	4	4.544e-32	9.5424e-31	21	1.29275e-28	Yes	Yes
Brain-Cortex	201	RPL9	ENSG00000163682.15	4	1.07702e-29	2.26173e-28	21	2.22392e-26	Yes	Yes
Brain-Cortex	201	LIAS	ENSG00000121897.14	4	1.65445e-05	0.000347434	21	0.00142344	Yes	Yes
Brain-Cortex	201	UGDH	ENSG00000109814.11	4	0.000604543	0.0126954	21	0.020809	Yes	No
Brain-Cortex	201	SMIM14	ENSG00000163683.11	4	0.000448038	0.00940879	21	0.0168902	Yes	No
Brain-Cortex	201	RP11-539G18.3	ENSG00000255458.5	4	0.000353416	0.00742174	21	0.0143757	Yes	No
Brain-Cortex	201	UBE2K	ENSG00000078140.13	4	0.00742253	0.163296	22	0.165733	No	No
Brain-Cortex	201	PDS5A	ENSG00000121892.14	4	0.00177651	0.0390831	22	0.0470505	Yes	No
Brain-Cortex	201	N4BP2	ENSG00000078177.13	4	0.00213798	0.0448976	21	0.0525491	No	No
Brain-Cortex	201	AC195454.1	ENSG00000249241.1	4	0.00143362	0.0301059	21	0.0385309	Yes	No
Brain-Cortex	201	RBM47	ENSG00000163694.14	4	0.00228461	0.0525461	23	0.0596314	No	No
Brain-Cortex	201	NSUN7	ENSG00000179299.16	4	0.000181071	0.00380248	21	0.0090788	Yes	Yes
Brain-Cortex	201	APBB2	ENSG00000163697.16	4	0.00279707	0.0643327	23	0.0708442	No	No
Brain-Cortex	201	UCHL1	ENSG00000154277.12	4	0.000498839	0.00997679	20	0.0176074	Yes	No
Brain-Cortex	201	LIMCH1	ENSG00000064042.17	4	3.38147e-05	0.000777739	23	0.00275607	Yes	Yes
Brain-Cortex	201	TMEM33	ENSG00000109133.12	4	0.000298488	0.00626825	21	0.0128348	Yes	No
Brain-Cortex	201	DCAF4L1	ENSG00000182308.6	4	0.000324926	0.00682345	21	0.0136104	Yes	No
Brain-Cortex	201	RP11-814H16.2	ENSG00000272862.1	4	0.00193267	0.040586	21	0.0485022	Yes	No
Brain-Cortex	201	SLC30A9	ENSG00000014824.13	4	4.06029e-08	8.5266e-07	21	6.57432e-06	Yes	Yes
Brain-Cortex	201	BEND4	ENSG00000188848.15	4	0.000257899	0.00541587	21	0.0116351	Yes	No
Brain-Cortex	201	SHISA3	ENSG00000178343.4	4	2.02906e-07	4.05813e-06	20	2.76937e-05	Yes	Yes
Brain-Cortex	201	ATP8A1	ENSG00000124406.16	4	0.00125331	0.0275728	22	0.0360947	Yes	No
Brain-Cortex	201	RP11-663P9.1	ENSG00000250863.1	4	3.84065e-05	0.000729723	19	0.0026225	Yes	Yes
Brain-Cortex	201	LVCAT1	ENSG00000251350.1	4	0.00855067	0.162463	19	0.164952	No	No
Brain-Cortex	201	KCTD8	ENSG00000183783.6	4	0.00197913	0.0415617	21	0.049365	Yes	No
Brain-Cortex	201	YIPF7	ENSG00000177752.14	4	2.02115e-08	3.84018e-07	19	3.16793e-06	Yes	Yes
Brain-Cortex	201	GUF1	ENSG00000151806.13	4	8.55111e-28	1.62471e-26	19	1.35682e-24	Yes	Yes
Brain-Cortex	201	GNPDA2	ENSG00000163281.11	4	4.58734e-20	8.71595e-19	19	3.20092e-17	Yes	Yes
Brain-Cortex	201	GABRG1	ENSG00000163285.7	4	0.000658395	0.00921753	14	0.0166778	Yes	No
Brain-Cortex	201	GABRA2	ENSG00000151834.15	4	1.7611e-05	0.000264165	15	0.00112772	Yes	Yes
Brain-Cortex	201	GABRA4	ENSG00000109158.10	4	0.00392093	0.0627349	16	0.0693016	No	No
Brain-Cortex	201	GABRB1	ENSG00000163288.13	4	0.000200297	0.00380565	19	0.00908398	Yes	Yes
Brain-Cortex	201	COMMD8	ENSG00000169019.10	4	0.0018314	0.0311339	17	0.0395038	Yes	No
Brain-Cortex	201	ATP10D	ENSG00000145246.13	4	1.49611e-05	0.000254339	17	0.00109475	Yes	Yes
Brain-Cortex	201	CORIN	ENSG00000145244.11	4	0.000358988	0.00646179	18	0.0130977	Yes	No
Brain-Cortex	201	RP11-121C2.2	ENSG00000259959.1	4	1.40858e-05	0.000225373	16	0.000988452	Yes	Yes
Brain-Cortex	201	NFXL1	ENSG00000170448.11	4	1.11664e-05	0.000178663	16	0.000811414	Yes	Yes
Brain-Cortex	201	NIPAL1	ENSG00000163293.11	4	0.00058723	0.00939568	16	0.0168765	Yes	No
Brain-Cortex	201	CNGA1	ENSG00000198515.13	4	2.98339e-11	4.77342e-10	16	6.33534e-09	Yes	Yes
Brain-Cortex	201	TXK	ENSG00000074966.10	4	0.00246867	0.0370301	15	0.0451646	Yes	No
Brain-Cortex	201	TEC	ENSG00000135605.12	4	0.00489756	0.0734634	15	0.0794496	No	No
Brain-Cortex	201	SLAIN2	ENSG00000109171.14	4	0.0134886	0.188841	14	0.190781	No	No
Brain-Cortex	201	SLC10A4	ENSG00000145248.6	4	0.00927115	0.111254	12	0.115295	No	No
Brain-Cortex	201	ZAR1	ENSG00000182223.7	4	0.0017631	0.0211572	12	0.0297924	Yes	No
Brain-Cortex	201	FRYL	ENSG00000075539.13	4	0.000439934	0.00571915	13	0.0120824	Yes	No
Brain-Cortex	201	OCIAD1	ENSG00000109180.14	4	0.000135322	0.00135322	10	0.0042656	Yes	Yes
Brain-Cortex	201	OCIAD2	ENSG00000145247.11	4	0.00100177	0.00901589	9	0.0164197	Yes	No
Brain-Cortex	201	DCUN1D4	ENSG00000109184.14	4	0.000211252	0.00147877	7	0.00455229	Yes	Yes
Brain-Cortex	201	RP11-365H22.2	ENSG00000272576.1	4	0.0104475	0.0731322	7	0.0791288	No	No
Brain-Cortex	201	LRRC66	ENSG00000188993.3	4	0.00215121	0.0172096	8	0.0257041	Yes	No
Brain-Cortex	201	SGCB	ENSG00000163069.12	4	0.000740478	0.00592382	8	0.0123695	Yes	No
Brain-Cortex	201	SPATA18	ENSG00000163071.10	4	0.00052068	0.00468612	9	0.0104978	Yes	No
Brain-Cortex	201	USP46	ENSG00000109189.12	4	5.25136e-05	0.00073519	14	0.00263628	Yes	Yes
Brain-Cortex	201	USP46-AS1	ENSG00000248866.1	4	0.00169135	0.0236788	14	0.0322627	Yes	No
Brain-Cortex	201	ERVMER34-1	ENSG00000226887.7	4	0.000172404	0.00258606	15	0.00688649	Yes	Yes
Brain-Cortex	201	RASL11B	ENSG00000128045.6	4	0.000759076	0.0121452	16	0.0201528	Yes	No
Brain-Cortex	201	SCFD2	ENSG00000184178.15	4	6.22298e-05	0.0012446	20	0.00399692	Yes	Yes
Brain-Cortex	201	FIP1L1	ENSG00000145216.15	4	0.00283239	0.0481507	17	0.0555777	No	No
Brain-Cortex	201	LNX1	ENSG00000072201.13	4	0.000442678	0.00841088	19	0.015663	Yes	No
Brain-Cortex	201	RP11-571I18.4	ENSG00000272650.1	4	0.00179935	0.0341876	19	0.0424594	Yes	No
Brain-Cortex	201	CHIC2	ENSG00000109220.10	4	0.00266232	0.0505842	19	0.0577992	No	No
Brain-Cortex	201	GSX2	ENSG00000180613.10	4	2.36779e-05	0.00044988	19	0.00176336	Yes	Yes
Brain-Cortex	201	PDGFRA	ENSG00000134853.11	4	0.000551033	0.0110207	20	0.0188954	Yes	No
Brain-Cortex	201	RP11-231C18.1	ENSG00000248184.1	4	3.13941e-09	5.96488e-08	19	5.7146e-07	Yes	Yes
Brain-Cortex	201	KIT	ENSG00000157404.15	4	0.00396082	0.0792163	20	0.0848087	No	No
Brain-Cortex	201	KDR	ENSG00000128052.8	4	9.9399e-06	0.000198798	20	0.000889917	Yes	Yes
Brain-Cortex	201	SRD5A3	ENSG00000128039.10	4	2.13159e-07	4.26319e-06	20	2.89419e-05	Yes	Yes
Brain-Cortex	201	RP11-177J6.1	ENSG00000273257.1	4	6.45436e-05	0.00129087	20	0.00411518	Yes	Yes
Brain-Cortex	201	TMEM165	ENSG00000134851.12	4	0.000771433	0.0154287	20	0.023809	Yes	No
Brain-Cortex	201	CLOCK	ENSG00000134852.14	4	0.00321633	0.067543	21	0.0739034	No	No
Brain-Cortex	201	NMU	ENSG00000109255.11	4	0.00027766	0.0055532	20	0.011833	Yes	No
Brain-Cortex	201	EXOC1	ENSG00000090989.17	4	0.00179662	0.0377291	21	0.0458191	Yes	No
Brain-Cortex	201	CEP135	ENSG00000174799.10	4	0.000116076	0.00255367	22	0.00682809	Yes	Yes
Brain-Cortex	201	KIAA1211	ENSG00000109265.13	4	0.00450018	0.112505	25	0.116518	No	No
Brain-Cortex	201	AASDH	ENSG00000157426.13	4	0.00227091	0.052231	23	0.0593435	No	No
Brain-Cortex	201	RP11-646I6.5	ENSG00000269921.1	4	0.00107916	0.0237414	22	0.0323055	Yes	No
Brain-Cortex	201	PPAT	ENSG00000128059.8	4	5.5324e-05	0.00127245	23	0.00406994	Yes	Yes
Brain-Cortex	201	RP11-646I6.6	ENSG00000270147.1	4	0.000392796	0.00903431	23	0.0164407	Yes	No
Brain-Cortex	201	PAICS	ENSG00000128050.8	4	0.00454568	0.104551	23	0.108841	No	No
Brain-Cortex	201	SRP72	ENSG00000174780.15	4	0.00429107	0.0986945	23	0.103227	No	No
Brain-Cortex	201	ARL9	ENSG00000196503.3	4	1.80377e-07	4.14866e-06	23	2.82273e-05	Yes	Yes
Brain-Cortex	201	THEGL	ENSG00000249693.2	4	0.00061012	0.0140328	23	0.0222846	Yes	No
Brain-Cortex	201	HOPX	ENSG00000171476.21	4	0.00248225	0.0570917	23	0.0639289	No	No
Brain-Cortex	201	SPINK2	ENSG00000128040.10	4	1.72735e-07	3.80018e-06	22	2.60989e-05	Yes	Yes
Brain-Cortex	201	REST	ENSG00000084093.16	4	0.000387139	0.0089042	23	0.016293	Yes	No
Brain-Cortex	201	RP11-738E22.3	ENSG00000269949.1	4	4.23865e-11	9.74888e-10	23	1.24422e-08	Yes	Yes
Brain-Cortex	201	NOA1	ENSG00000084092.6	4	8.95105e-05	0.00205874	23	0.00585208	Yes	Yes
Brain-Cortex	201	POLR2B	ENSG00000047315.15	4	0.00380728	0.0913748	24	0.0962424	No	No
Brain-Cortex	201	IGFBP7	ENSG00000163453.11	4	7.56977e-11	1.89244e-09	25	2.2982e-08	Yes	Yes
Brain-Cortex	201	ADGRL3	ENSG00000150471.16	4	0.000989257	0.0286885	29	0.0371931	Yes	No
Brain-Cortex	201	RP11-707A18.1	ENSG00000250125.1	4	3.02806e-07	6.66173e-06	22	4.33119e-05	Yes	Yes
Brain-Cortex	201	EPHA5	ENSG00000145242.13	4	0.00719447	0.187056	26	0.189041	No	No
Brain-Cortex	201	EPHA5-AS1	ENSG00000250846.6	4	0.000349007	0.00767816	22	0.0147208	Yes	No
Brain-Cortex	201	RP11-807H7.2	ENSG00000248479.1	4	0.00198466	0.041678	21	0.0494806	Yes	No
Brain-Cortex	201	RP11-584P21.2	ENSG00000250075.5	4	9.34877e-06	0.000186975	20	0.000842887	Yes	Yes
Brain-Cortex	201	CENPC	ENSG00000145241.10	4	0.000103195	0.0020639	20	0.0058631	Yes	Yes
Brain-Cortex	201	UBA6	ENSG00000033178.12	4	2.01702e-09	4.03404e-08	20	3.97728e-07	Yes	Yes
Brain-Cortex	201	GNRHR	ENSG00000109163.6	4	1.15423e-05	0.000230845	20	0.00100714	Yes	Yes
Brain-Cortex	201	YTHDC1	ENSG00000083896.12	4	0.00145813	0.0320789	22	0.0404363	Yes	No
Brain-Cortex	201	SULT1B1	ENSG00000173597.8	4	0.000674088	0.0188745	28	0.0274182	Yes	No
Brain-Cortex	201	MUC7	ENSG00000171195.10	4	2.33687e-05	0.000490744	21	0.00190032	Yes	Yes
Brain-Cortex	201	JCHAIN	ENSG00000132465.10	4	0.00016228	0.00308332	19	0.00780929	Yes	Yes
Brain-Cortex	201	UTP3	ENSG00000132467.3	4	0.00143551	0.0258393	18	0.0343815	Yes	No
Brain-Cortex	201	RUFY3	ENSG00000018189.12	4	0.00124415	0.0236389	19	0.0322251	Yes	No
Brain-Cortex	201	GRSF1	ENSG00000132463.13	4	0.00162722	0.0292899	18	0.037788	Yes	No
Brain-Cortex	201	MOB1B	ENSG00000173542.8	4	0.000372803	0.00708325	19	0.0139516	Yes	No
Brain-Cortex	201	DCK	ENSG00000156136.9	4	0.0121465	0.230783	19	0.232065	No	No
Brain-Cortex	201	SLC4A4	ENSG00000080493.15	4	0.00909992	0.181998	20	0.184001	No	No
Brain-Cortex	201	NPFFR2	ENSG00000056291.17	4	0.00752912	0.127995	17	0.131438	No	No
Brain-Cortex	201	ADAMTS3	ENSG00000156140.9	4	0.000118672	0.00201743	17	0.00576153	Yes	Yes
Brain-Cortex	201	COX18	ENSG00000163626.16	4	0.00154501	0.0200851	13	0.0286646	Yes	No
Brain-Cortex	201	ANKRD17	ENSG00000132466.18	4	0.00836287	0.11708	14	0.120928	No	No
Brain-Cortex	201	ALB	ENSG00000163631.16	4	0.00833236	0.116653	14	0.120528	No	No
Brain-Cortex	201	AFP	ENSG00000081051.7	4	0.00116803	0.0163524	14	0.0248026	Yes	No
Brain-Cortex	201	CXCL8	ENSG00000169429.10	4	0.00423602	0.0593043	14	0.0660144	No	No
Brain-Cortex	201	CXCL6	ENSG00000124875.9	4	0.000829242	0.0116094	14	0.0195564	Yes	No
Brain-Cortex	201	CXCL1	ENSG00000163739.4	4	0.000110275	0.00154385	14	0.00470749	Yes	Yes
Brain-Cortex	201	PPBP	ENSG00000163736.3	4	0.000605787	0.00787524	13	0.0149782	Yes	No
Brain-Cortex	201	CXCL5	ENSG00000163735.6	4	0.00890391	0.115751	13	0.119684	No	No
Brain-Cortex	201	CXCL3	ENSG00000163734.4	4	0.00320569	0.041674	13	0.049479	Yes	No
Brain-Cortex	201	CXCL2	ENSG00000081041.8	4	4.81151e-05	0.000625496	13	0.00231526	Yes	Yes
Brain-Cortex	201	MTHFD2L	ENSG00000163738.18	4	0.00440399	0.0704638	16	0.0766452	No	No
Brain-Cortex	201	AREG	ENSG00000109321.10	4	0.000211837	0.00381306	18	0.00909693	Yes	Yes
Brain-Cortex	201	BTC	ENSG00000174808.11	4	0.00326581	0.0587846	18	0.0655396	No	No
Brain-Cortex	201	PARM1	ENSG00000169116.11	4	0.000430743	0.00861486	20	0.0159197	Yes	No
Brain-Cortex	201	RP11-542G1.1	ENSG00000251185.1	4	1.4335e-05	0.000344039	24	0.00141237	Yes	Yes
Brain-Cortex	201	RCHY1	ENSG00000163743.13	4	2.40898e-05	0.000554065	23	0.0021006	Yes	Yes
Brain-Cortex	201	THAP6	ENSG00000174796.12	4	0.000262379	0.0062971	24	0.0128693	Yes	No
Brain-Cortex	201	C4orf26	ENSG00000174792.10	4	0.00117312	0.0269818	23	0.035527	Yes	No
Brain-Cortex	201	CDKL2	ENSG00000138769.10	4	4.44957e-06	0.00010679	24	0.000515732	Yes	Yes
Brain-Cortex	201	G3BP2	ENSG00000138757.14	4	4.08135e-09	9.79524e-08	24	8.97521e-07	Yes	Yes
Brain-Cortex	201	USO1	ENSG00000138768.14	4	0.000400554	0.00961331	24	0.0171446	Yes	No
Brain-Cortex	201	PPEF2	ENSG00000156194.17	4	0.00307645	0.0707583	23	0.0769243	No	No
Brain-Cortex	201	NAAA	ENSG00000138744.14	4	8.44997e-25	1.94349e-23	23	1.209e-21	Yes	Yes
Brain-Cortex	201	SDAD1	ENSG00000198301.11	4	0.000432789	0.00995414	23	0.0175895	Yes	No
Brain-Cortex	201	ART3	ENSG00000156219.16	4	3.6714e-08	8.81136e-07	24	6.77389e-06	Yes	Yes
Brain-Cortex	201	CXCL10	ENSG00000169245.5	4	0.00306575	0.0705122	23	0.0766842	No	No
Brain-Cortex	201	CXCL11	ENSG00000169248.12	4	0.000256633	0.00590255	23	0.012343	Yes	No
Brain-Cortex	201	NUP54	ENSG00000138750.14	4	4.85847e-13	1.11745e-11	23	1.83127e-10	Yes	Yes
Brain-Cortex	201	SCARB2	ENSG00000138760.9	4	0.000314581	0.00723537	23	0.0141588	Yes	No
Brain-Cortex	201	FAM47E	ENSG00000189157.13	4	3.70758e-31	8.89819e-30	24	1.0108e-27	Yes	Yes
Brain-Cortex	201	STBD1	ENSG00000118804.8	4	9.00461e-07	2.07106e-05	23	0.000120745	Yes	Yes
Brain-Cortex	201	CCDC158	ENSG00000163749.17	4	2.60591e-08	6.77537e-07	26	5.32509e-06	Yes	Yes
Brain-Cortex	201	SHROOM3	ENSG00000138771.14	4	8.02951e-05	0.00200738	25	0.00573909	Yes	Yes
Brain-Cortex	201	SOWAHB	ENSG00000186212.3	4	0.000641819	0.0147618	23	0.0231068	Yes	No
Brain-Cortex	201	SEPT11	ENSG00000138758.11	4	1.75151e-09	4.02847e-08	23	3.97393e-07	Yes	Yes
Brain-Cortex	201	CCNI	ENSG00000118816.9	4	0.000392858	0.00864287	22	0.0159618	Yes	No
Brain-Cortex	201	CCNG2	ENSG00000138764.14	4	5.7457e-05	0.00132151	23	0.00418875	Yes	Yes
Brain-Cortex	201	CXCL13	ENSG00000156234.7	4	0.00159433	0.0350752	22	0.0432855	Yes	No
Brain-Cortex	201	CNOT6L	ENSG00000138767.12	4	2.9222e-07	6.13662e-06	21	4.02701e-05	Yes	Yes
Brain-Cortex	201	MRPL1	ENSG00000169288.17	4	0.000141889	0.00283777	20	0.00735753	Yes	Yes
Brain-Cortex	201	FRAS1	ENSG00000138759.18	4	8.15972e-07	1.79514e-05	22	0.000106284	Yes	Yes
Brain-Cortex	201	ANXA3	ENSG00000138772.12	4	7.16582e-05	0.00107487	15	0.00355807	Yes	Yes
Brain-Cortex	201	LINC01094	ENSG00000251442.5	4	0.000463885	0.00742216	16	0.0143757	Yes	No
Brain-Cortex	201	BMP2K	ENSG00000138756.17	4	0.0011974	0.0215532	18	0.0301642	Yes	No
Brain-Cortex	201	PAQR3	ENSG00000163291.14	4	0.00686387	0.12355	18	0.127122	No	No
Brain-Cortex	201	ANTXR2	ENSG00000163297.16	4	0.000212151	0.00339441	16	0.00837115	Yes	Yes
Brain-Cortex	201	PRDM8	ENSG00000152784.15	4	2.3065e-08	3.45974e-07	15	2.87876e-06	Yes	Yes
Brain-Cortex	201	FGF5	ENSG00000138675.16	4	0.000181825	0.00272737	15	0.00715447	Yes	Yes
Brain-Cortex	201	BMP3	ENSG00000152785.6	4	0.0025739	0.0411823	16	0.0490163	Yes	No
Brain-Cortex	201	PRKG2	ENSG00000138669.9	4	0.00331643	0.0563792	17	0.0632705	No	No
Brain-Cortex	201	RASGEF1B	ENSG00000138670.17	4	5.98331e-06	0.000131633	22	0.000623203	Yes	Yes
Brain-Cortex	201	RP11-127B20.2	ENSG00000273156.1	4	0.00536999	0.10203	19	0.106441	No	No
Brain-Cortex	201	HNRNPD	ENSG00000138668.18	4	0.00187148	0.035558	19	0.0437779	Yes	No
Brain-Cortex	201	HNRNPDL	ENSG00000152795.17	4	2.87615e-07	5.46468e-06	19	3.63035e-05	Yes	Yes
Brain-Cortex	201	ENOPH1	ENSG00000145293.15	4	0.00426291	0.0809953	19	0.0864602	No	No
Brain-Cortex	201	TMEM150C	ENSG00000249242.7	4	1.87638e-08	3.75275e-07	20	3.10281e-06	Yes	Yes
Brain-Cortex	201	SCD5	ENSG00000145284.11	4	0.000123613	0.00259588	21	0.00690561	Yes	Yes
Brain-Cortex	201	SEC31A	ENSG00000138674.16	4	0.00102634	0.0205269	20	0.0291223	Yes	No
Brain-Cortex	201	THAP9	ENSG00000168152.12	4	0.00227751	0.0432726	19	0.0509799	No	No
Brain-Cortex	201	LIN54	ENSG00000189308.10	4	0.0026975	0.0539499	20	0.0609859	No	No
Brain-Cortex	201	COPS4	ENSG00000138663.8	4	0.00186369	0.0354101	19	0.043631	Yes	No
Brain-Cortex	201	PLAC8	ENSG00000145287.10	4	1.46125e-06	2.77637e-05	19	0.000156913	Yes	Yes
Brain-Cortex	201	COQ2	ENSG00000173085.13	4	0.000316834	0.00601985	19	0.0124926	Yes	No
Brain-Cortex	201	HPSE	ENSG00000173083.14	4	8.71762e-05	0.00165635	19	0.00497258	Yes	Yes
Brain-Cortex	201	HELQ	ENSG00000163312.10	4	0.000532077	0.0101095	19	0.017782	Yes	No
Brain-Cortex	201	MRPS18C	ENSG00000163319.10	4	2.07771e-05	0.000373988	18	0.00151246	Yes	Yes
Brain-Cortex	201	FAM175A	ENSG00000163322.13	4	0.00142588	0.0256659	18	0.034243	Yes	No
Brain-Cortex	201	GPAT3	ENSG00000138678.10	4	0.00511812	0.0972443	19	0.101879	No	No
Brain-Cortex	201	NKX6-1	ENSG00000163623.9	4	3.07974e-06	5.23556e-05	17	0.000275946	Yes	Yes
Brain-Cortex	201	CDS1	ENSG00000163624.5	4	0.0108743	0.184863	17	0.186866	No	No
Brain-Cortex	201	WDFY3	ENSG00000163625.15	4	0.0112375	0.22475	20	0.226085	No	No
Brain-Cortex	201	ARHGAP24	ENSG00000138639.17	4	0.00596558	0.119312	20	0.123018	No	No
Brain-Cortex	201	MAPK10	ENSG00000109339.19	4	2.92446e-14	7.01871e-13	24	1.33436e-11	Yes	Yes
Brain-Cortex	201	PTPN13	ENSG00000163629.12	4	0.000474521	0.00949043	20	0.0169998	Yes	No
Brain-Cortex	201	SLC10A6	ENSG00000145283.7	4	0.00242164	0.0435895	18	0.0512905	No	No
Brain-Cortex	201	C4orf36	ENSG00000163633.10	4	0.00249832	0.0474681	19	0.0549211	No	No
Brain-Cortex	201	AFF1	ENSG00000172493.20	4	0.000311879	0.00623759	20	0.0127935	Yes	No
Brain-Cortex	201	KLHL8	ENSG00000145332.13	4	0.00793853	0.150832	19	0.153681	No	No
Brain-Cortex	201	HSD17B13	ENSG00000170509.11	4	6.55322e-22	1.17958e-20	18	5.37988e-19	Yes	Yes
Brain-Cortex	201	HSD17B11	ENSG00000198189.10	4	0.000909188	0.0163654	18	0.0248174	Yes	No
Brain-Cortex	201	NUDT9	ENSG00000170502.12	4	0.000370999	0.00667799	18	0.0134051	Yes	No
Brain-Cortex	201	RP11-710E1.2	ENSG00000272856.1	4	0.000763898	0.0137502	18	0.0219515	Yes	No
Brain-Cortex	201	SPARCL1	ENSG00000152583.12	4	1.38929e-05	0.000250071	18	0.00107892	Yes	Yes
Brain-Cortex	201	IBSP	ENSG00000029559.6	4	4.73114e-13	8.51606e-12	18	1.4289e-10	Yes	Yes
Brain-Cortex	201	MEPE	ENSG00000152595.16	4	7.8025e-08	1.40445e-06	18	1.04415e-05	Yes	Yes
Brain-Cortex	201	SPP1	ENSG00000118785.13	4	7.81173e-05	0.00140611	18	0.00438854	Yes	Yes
Brain-Cortex	201	PKD2	ENSG00000118762.7	4	2.21565e-06	4.4313e-05	20	0.000238015	Yes	Yes
Brain-Cortex	201	ABCG2	ENSG00000118777.10	4	0.00505109	0.106073	21	0.110301	No	No
Brain-Cortex	201	PPM1K	ENSG00000163644.14	4	1.98128e-05	0.000416068	21	0.00164886	Yes	Yes
Brain-Cortex	201	RP11-10L7.1	ENSG00000246375.2	4	8.37474e-50	1.7587e-48	21	1.28659e-45	Yes	Yes
Brain-Cortex	201	HERC6	ENSG00000138642.14	4	6.0838e-05	0.00121676	20	0.0039303	Yes	Yes
Brain-Cortex	201	HERC5	ENSG00000138646.8	4	0.000498267	0.00996534	20	0.0176008	Yes	No
Brain-Cortex	201	HERC3	ENSG00000138641.15	4	0.000343292	0.00720912	21	0.0141225	Yes	No
Brain-Cortex	201	NAP1L5	ENSG00000177432.6	4	0.00205528	0.0411055	20	0.0489416	Yes	No
Brain-Cortex	201	FAM13A	ENSG00000138640.14	4	0.000768474	0.0176749	23	0.0261901	Yes	No
Brain-Cortex	201	TIGD2	ENSG00000180346.3	4	0.00104334	0.0187802	18	0.0273246	Yes	No
Brain-Cortex	201	RP11-84C13.2	ENSG00000270720.1	4	0.00176908	0.0318434	18	0.0402115	Yes	No
Brain-Cortex	201	GPRIN3	ENSG00000185477.4	4	0.000133263	0.00239873	18	0.00652541	Yes	Yes
Brain-Cortex	201	SNCA	ENSG00000145335.15	4	0.000200886	0.00401773	20	0.00943021	Yes	Yes
Brain-Cortex	201	MMRN1	ENSG00000138722.9	4	9.12749e-09	1.8255e-07	20	1.59821e-06	Yes	Yes
Brain-Cortex	201	CCSER1	ENSG00000184305.14	4	0.000987385	0.0286342	29	0.0371359	Yes	No
Brain-Cortex	201	GRID2	ENSG00000152208.12	4	0.000719933	0.0187182	26	0.0272562	Yes	No
Brain-Cortex	201	SMARCAD1	ENSG00000163104.17	4	0.000112795	0.00203031	18	0.00578925	Yes	Yes
Brain-Cortex	201	HPGDS	ENSG00000163106.10	4	0.00122347	0.0220225	18	0.0306289	Yes	No
Brain-Cortex	201	PDLIM5	ENSG00000163110.14	4	6.25954e-05	0.0013145	21	0.0041745	Yes	Yes
Brain-Cortex	201	BMPR1B-AS1	ENSG00000249599.1	4	0.0041712	0.0792529	19	0.084828	No	No
Brain-Cortex	201	BMPR1B	ENSG00000138696.10	4	0.00275402	0.0633425	23	0.0698635	No	No
Brain-Cortex	201	UNC5C	ENSG00000182168.14	4	0.00304495	0.0700339	23	0.0762229	No	No
Brain-Cortex	201	RAP1GDS1	ENSG00000138698.14	4	0.00255831	0.0511661	20	0.0583548	No	No
Brain-Cortex	201	TSPAN5	ENSG00000168785.7	4	0.00661134	0.138838	21	0.141927	No	No
Brain-Cortex	201	EIF4E	ENSG00000151247.12	4	0.0011509	0.0241689	21	0.0327404	Yes	No
Brain-Cortex	201	METAP1	ENSG00000164024.11	4	0.00055493	0.0110986	20	0.0189792	Yes	No
Brain-Cortex	201	RP11-571L19.8	ENSG00000272777.1	4	3.57654e-06	6.79543e-05	19	0.000347836	Yes	Yes
Brain-Cortex	201	ADH5	ENSG00000197894.10	4	3.84324e-05	0.000730215	19	0.00262272	Yes	Yes
Brain-Cortex	201	ADH1B	ENSG00000196616.13	4	0.0202999	0.385699	19	0.3861	No	No
Brain-Cortex	201	ADH1C	ENSG00000248144.5	4	1.93175e-05	0.000367033	19	0.00148792	Yes	Yes
Brain-Cortex	201	TRMT10A	ENSG00000145331.13	4	6.74288e-05	0.00134858	20	0.00425464	Yes	Yes
Brain-Cortex	201	MTTP	ENSG00000138823.13	4	0.000945015	0.0198453	21	0.0284275	Yes	No
Brain-Cortex	201	RP11-766F14.2	ENSG00000248713.1	4	0.00173262	0.0363849	21	0.044562	Yes	No
Brain-Cortex	201	DAPP1	ENSG00000070190.12	4	6.59819e-05	0.00138562	21	0.00434367	Yes	Yes
Brain-Cortex	201	LAMTOR3	ENSG00000109270.12	4	3.74157e-20	7.48314e-19	20	2.75926e-17	Yes	Yes
Brain-Cortex	201	DNAJB14	ENSG00000164031.16	4	5.27187e-05	0.00110709	21	0.00363904	Yes	Yes
Brain-Cortex	201	H2AFZ	ENSG00000164032.11	4	0.00140342	0.0294717	21	0.037929	Yes	No
Brain-Cortex	201	DDIT4L	ENSG00000145358.6	4	0.000392198	0.00784396	20	0.0149436	Yes	No
Brain-Cortex	201	EMCN	ENSG00000164035.9	4	6.93634e-05	0.00159536	23	0.00483135	Yes	Yes
Brain-Cortex	201	PPP3CA	ENSG00000138814.16	4	0.0022292	0.0490424	22	0.0563827	No	No
Brain-Cortex	201	FLJ20021	ENSG00000254531.1	4	3.87877e-09	7.36966e-08	19	6.9512e-07	Yes	Yes
Brain-Cortex	201	BANK1	ENSG00000153064.11	4	0.000276184	0.00635224	23	0.0129531	Yes	No
Brain-Cortex	201	SLC39A8	ENSG00000138821.12	4	0.00537298	0.0913407	17	0.096212	No	No
Brain-Cortex	201	RP11-499E18.1	ENSG00000248161.5	4	1.21449e-11	1.94318e-10	16	2.69029e-09	Yes	Yes
Brain-Cortex	201	NFKB1	ENSG00000109320.11	4	0.00498071	0.0896528	18	0.094638	No	No
Brain-Cortex	201	MANBA	ENSG00000109323.8	4	0.000193704	0.00348668	18	0.00853653	Yes	Yes
Brain-Cortex	201	UBE2D3	ENSG00000109332.19	4	0.00141167	0.0239983	17	0.0325742	Yes	No
Brain-Cortex	201	CISD2	ENSG00000145354.9	4	0.00192808	0.0327773	17	0.0410986	Yes	No
Brain-Cortex	201	SLC9B1	ENSG00000164037.16	4	0.00492234	0.0836798	17	0.0889831	No	No
Brain-Cortex	201	SLC9B2	ENSG00000164038.14	4	0.00598359	0.101721	17	0.106143	No	No
Brain-Cortex	201	BDH2	ENSG00000164039.14	4	1.70521e-07	2.89886e-06	17	2.03132e-05	Yes	Yes
Brain-Cortex	201	CENPE	ENSG00000138778.11	4	3.80158e-05	0.000646269	17	0.00237915	Yes	Yes
Brain-Cortex	201	TACR3	ENSG00000169836.4	4	0.000160197	0.00256316	16	0.00684744	Yes	Yes
Brain-Cortex	201	CXXC4	ENSG00000168772.10	4	0.00202872	0.0324595	16	0.0408148	Yes	No
Brain-Cortex	201	AC004069.2	ENSG00000251259.1	4	0.00062907	0.00943606	15	0.0169274	Yes	No
Brain-Cortex	201	TET2	ENSG00000168769.13	4	0.00117774	0.0188439	16	0.0273933	Yes	No
Brain-Cortex	201	PPA2	ENSG00000138777.19	4	1.52022e-09	2.43235e-08	16	2.47691e-07	Yes	Yes
Brain-Cortex	201	INTS12	ENSG00000138785.14	4	0.000107704	0.00172326	16	0.00512399	Yes	Yes
Brain-Cortex	201	GSTCD	ENSG00000138780.14	4	1.23524e-05	0.000197639	16	0.000885068	Yes	Yes
Brain-Cortex	201	NPNT	ENSG00000168743.12	4	0.00560806	0.0841209	15	0.0893846	No	No
Brain-Cortex	201	TBCK	ENSG00000145348.16	4	0.00162218	0.0275771	17	0.0360978	Yes	No
Brain-Cortex	201	AIMP1	ENSG00000164022.16	4	0.00342816	0.0514224	15	0.0586069	No	No
Brain-Cortex	201	DKK2	ENSG00000155011.8	4	0.000950481	0.0161582	17	0.0245957	Yes	No
Brain-Cortex	201	PAPSS1	ENSG00000138801.8	4	0.00588986	0.0942378	16	0.0990071	No	No
Brain-Cortex	201	SGMS2	ENSG00000164023.14	4	0.00123465	0.0209891	17	0.0296193	Yes	No
Brain-Cortex	201	CYP2U1	ENSG00000155016.17	4	0.000444844	0.0071175	16	0.014	Yes	No
Brain-Cortex	201	HADH	ENSG00000138796.16	4	0.00322062	0.0579712	18	0.064763	No	No
Brain-Cortex	201	LEF1	ENSG00000138795.9	4	0.00124842	0.0224716	18	0.0310668	Yes	No
Brain-Cortex	201	RPL34-AS1	ENSG00000234492.4	4	0.00223241	0.0379509	17	0.0460116	Yes	No
Brain-Cortex	201	RPL34	ENSG00000109475.16	4	0.000236642	0.00402291	17	0.00943214	Yes	Yes
Brain-Cortex	201	OSTC	ENSG00000198856.12	4	0.00111786	0.0190036	17	0.0275374	Yes	No
Brain-Cortex	201	ETNPPL	ENSG00000164089.8	4	0.00317578	0.0539883	17	0.0610179	No	No
Brain-Cortex	201	COL25A1	ENSG00000188517.14	4	0.000130407	0.00273854	21	0.00717655	Yes	Yes
Brain-Cortex	201	SEC24B	ENSG00000138802.11	4	0.000139461	0.00278922	20	0.00727185	Yes	Yes
Brain-Cortex	201	MCUB	ENSG00000005059.15	4	0.000867718	0.0164866	19	0.0249482	Yes	No
Brain-Cortex	201	CASP6	ENSG00000138794.9	4	4.61674e-05	0.000831013	18	0.00291101	Yes	Yes
Brain-Cortex	201	PLA2G12A	ENSG00000123739.10	4	3.36424e-09	6.05563e-08	18	5.78035e-07	Yes	Yes
Brain-Cortex	201	CFI	ENSG00000205403.12	4	0.000360622	0.00685182	19	0.0136477	Yes	No
Brain-Cortex	201	RP11-602N24.3	ENSG00000272795.1	4	0.00029431	0.00529758	18	0.011449	Yes	No
Brain-Cortex	201	GAR1	ENSG00000109534.16	4	1.72855e-10	3.1114e-09	18	3.64071e-08	Yes	Yes
Brain-Cortex	201	RRH	ENSG00000180245.4	4	0.000770801	0.0138744	18	0.0221132	Yes	No
Brain-Cortex	201	LRIT3	ENSG00000183423.11	4	3.63736e-06	6.54725e-05	18	0.000336545	Yes	Yes
Brain-Cortex	201	EGF	ENSG00000138798.11	4	0.00705726	0.134088	19	0.137309	No	No
Brain-Cortex	201	ELOVL6	ENSG00000170522.9	4	0.000764094	0.0137537	18	0.021954	Yes	No
Brain-Cortex	201	ENPEP	ENSG00000138792.9	4	0.00178854	0.0339822	19	0.0422531	Yes	No
Brain-Cortex	201	C4orf32	ENSG00000174749.5	4	0.00112113	0.0190593	17	0.0275924	Yes	No
Brain-Cortex	201	AP1AR	ENSG00000138660.11	4	0.00464737	0.074358	16	0.0802936	No	No
Brain-Cortex	201	TIFA	ENSG00000145365.10	4	4.89294e-06	7.8287e-05	16	0.000394542	Yes	Yes
Brain-Cortex	201	ALPK1	ENSG00000073331.17	4	0.00080809	0.0129294	16	0.0210441	Yes	No
Brain-Cortex	201	NEUROG2	ENSG00000178403.3	4	0.0018499	0.0277485	15	0.0362779	Yes	No
Brain-Cortex	201	ZGRF1	ENSG00000138658.15	4	2.72251e-12	4.35601e-11	16	6.56778e-10	Yes	Yes
Brain-Cortex	201	LARP7	ENSG00000174720.15	4	4.47129e-07	6.70694e-06	15	4.35749e-05	Yes	Yes
Brain-Cortex	201	ANK2	ENSG00000145362.17	4	0.00139296	0.0292522	21	0.0377474	Yes	No
Brain-Cortex	201	CAMK2D	ENSG00000145349.16	4	0.0035082	0.0701641	20	0.0763406	No	No
Brain-Cortex	201	ARSJ	ENSG00000180801.13	4	0.00587446	0.10574	18	0.109986	No	No
Brain-Cortex	201	UGT8	ENSG00000174607.10	4	0.000904796	0.0180959	20	0.0266042	Yes	No
Brain-Cortex	201	TRAM1L1	ENSG00000174599.5	4	0.00209347	0.0418694	20	0.0496595	Yes	No
Brain-Cortex	201	AC113617.1	ENSG00000228358.5	4	0.00137899	0.0289587	21	0.0374612	Yes	No
Brain-Cortex	201	LINC01378	ENSG00000236922.9	4	0.000387264	0.00890706	23	0.0162966	Yes	No
Brain-Cortex	201	NDST3	ENSG00000164100.8	4	0.000355639	0.00817969	23	0.0153623	Yes	No
Brain-Cortex	201	SNHG8	ENSG00000269893.6	4	5.38935e-08	1.13176e-06	21	8.5497e-06	Yes	Yes
Brain-Cortex	201	PRSS12	ENSG00000164099.3	4	0.00969059	0.213193	22	0.214755	No	No
Brain-Cortex	201	RP11-384K6.8	ENSG00000281731.2	4	5.1898e-18	1.14175e-16	22	3.39537e-15	Yes	Yes
Brain-Cortex	201	METTL14	ENSG00000145388.14	4	4.48952e-05	0.000987694	22	0.00333221	Yes	Yes
Brain-Cortex	201	SEC24D	ENSG00000150961.14	4	0.00221835	0.051022	23	0.0582085	No	No
Brain-Cortex	201	SYNPO2	ENSG00000172403.10	4	0.00260629	0.0599448	23	0.0666219	No	No
Brain-Cortex	201	MYOZ2	ENSG00000172399.5	4	0.0035277	0.0740817	21	0.0800331	No	No
Brain-Cortex	201	USP53	ENSG00000145390.11	4	2.07486e-07	4.56469e-06	22	3.08399e-05	Yes	Yes
Brain-Cortex	201	C4orf3	ENSG00000164096.12	4	0.000812463	0.0170617	21	0.0255584	Yes	No
Brain-Cortex	201	PDE5A	ENSG00000138735.15	4	0.00205243	0.0472059	23	0.0546735	No	No
Brain-Cortex	201	MAD2L1	ENSG00000164109.13	4	0.000936255	0.0205976	22	0.0291955	Yes	No
Brain-Cortex	201	PRDM5	ENSG00000138738.10	4	0.00266622	0.0639892	24	0.0704999	No	No
Brain-Cortex	201	NDNF	ENSG00000173376.13	4	0.0146045	0.321298	22	0.321896	No	No
Brain-Cortex	201	TNIP3	ENSG00000050730.15	4	0.000345168	0.0075937	22	0.0146083	Yes	No
Brain-Cortex	201	QRFPR	ENSG00000186867.10	4	0.00453663	0.0952693	21	0.100005	No	No
Brain-Cortex	201	ANXA5	ENSG00000164111.14	4	6.97365e-24	1.32499e-22	19	7.47926e-21	Yes	Yes
Brain-Cortex	201	TMEM155	ENSG00000164112.12	4	0.00111066	0.0211026	19	0.0297316	Yes	No
Brain-Cortex	201	EXOSC9	ENSG00000123737.12	4	0.000241953	0.00435516	18	0.00995893	Yes	Yes
Brain-Cortex	201	CCNA2	ENSG00000145386.9	4	0.00672672	0.121081	18	0.12473	No	No
Brain-Cortex	201	BBS7	ENSG00000138686.9	4	2.02472e-07	3.84697e-06	19	2.63807e-05	Yes	Yes
Brain-Cortex	201	TRPC3	ENSG00000138741.10	4	0.000897572	0.0170539	19	0.0255508	Yes	No
Brain-Cortex	201	KIAA1109	ENSG00000138688.15	4	3.27589e-05	0.000622419	19	0.0023062	Yes	Yes
Brain-Cortex	201	BBS12	ENSG00000181004.9	4	0.000105677	0.00158515	15	0.00480856	Yes	Yes
Brain-Cortex	201	FGF2	ENSG00000138685.13	4	6.73114e-05	0.00100967	15	0.00338886	Yes	Yes
Brain-Cortex	201	NUDT6	ENSG00000170917.13	4	0.001921	0.028815	15	0.0373175	Yes	No
Brain-Cortex	201	SPATA5	ENSG00000145375.7	4	0.00286495	0.0544341	19	0.0614535	No	No
Brain-Cortex	201	SPRY1	ENSG00000164056.10	4	0.00194029	0.0329849	17	0.0412768	Yes	No
Brain-Cortex	201	ANKRD50	ENSG00000151458.11	4	0.00313116	0.0626231	20	0.0692024	No	No
Brain-Cortex	201	FAT4	ENSG00000196159.11	4	0.000393328	0.00904654	23	0.0164564	Yes	No
Brain-Cortex	201	INTU	ENSG00000164066.12	4	0.00211326	0.0253591	12	0.0339551	Yes	No
Brain-Cortex	201	SLC25A31	ENSG00000151475.5	4	0.00155219	0.0186263	12	0.0271613	Yes	No
Brain-Cortex	201	HSPA4L	ENSG00000164070.11	4	0.00196535	0.0235842	12	0.0321649	Yes	No
Brain-Cortex	201	PLK4	ENSG00000142731.10	4	0.0163484	0.179832	11	0.18186	No	No
Brain-Cortex	201	MFSD8	ENSG00000164073.9	4	0.006233	0.068563	11	0.0748313	No	No
Brain-Cortex	201	ABHD18	ENSG00000164074.14	4	0.000738185	0.00812004	11	0.0152848	Yes	No
Brain-Cortex	201	LARP1B	ENSG00000138709.17	4	0.000342205	0.00410646	12	0.00958557	Yes	Yes
Brain-Cortex	201	PGRMC2	ENSG00000164040.16	4	0.00871953	0.0959148	11	0.100601	No	No
Brain-Cortex	201	RP11-420A23.1	ENSG00000251432.6	4	7.50019e-05	0.000975025	13	0.00330104	Yes	Yes
Brain-Cortex	201	JADE1	ENSG00000077684.15	4	0.000172275	0.00258413	15	0.00688335	Yes	Yes
Brain-Cortex	201	SCLT1	ENSG00000151466.11	4	0.00507328	0.0811725	16	0.0866241	No	No
Brain-Cortex	201	C4orf33	ENSG00000151470.12	4	1.22604e-15	1.96167e-14	16	4.52421e-13	Yes	Yes
Brain-Cortex	201	RP11-9G1.3	ENSG00000250241.5	4	5.56355e-06	0.000111271	20	0.000535536	Yes	Yes
Brain-Cortex	201	PCDH10	ENSG00000138650.8	4	0.000872289	0.0165735	19	0.0250323	Yes	No
Brain-Cortex	201	PABPC4L	ENSG00000254535.3	4	0.00681565	0.129497	19	0.132876	No	No
Brain-Cortex	201	PCDH18	ENSG00000189184.11	4	0.00582745	0.134031	23	0.137259	No	No
Brain-Cortex	201	LINC02172	ENSG00000251632.1	4	2.29741e-07	5.51378e-06	24	3.65633e-05	Yes	Yes
Brain-Cortex	201	SLC7A11	ENSG00000151012.13	4	1.97782e-05	0.000415342	21	0.00164705	Yes	Yes
Brain-Cortex	201	LINC00499	ENSG00000251372.5	4	9.34918e-25	1.86984e-23	20	1.16715e-21	Yes	Yes
Brain-Cortex	201	LINC00500	ENSG00000249381.1	4	3.37766e-08	6.41756e-07	19	5.0722e-06	Yes	Yes
Brain-Cortex	201	NOCT	ENSG00000151014.5	4	0.00203295	0.0365931	18	0.0447731	Yes	No
Brain-Cortex	201	ELF2	ENSG00000109381.19	4	0.00161993	0.0307787	19	0.0391803	Yes	No
Brain-Cortex	201	MGARP	ENSG00000137463.4	4	0.000800009	0.0144002	18	0.0227032	Yes	No
Brain-Cortex	201	NDUFC1	ENSG00000109390.11	4	2.42443e-05	0.000436397	18	0.00171788	Yes	Yes
Brain-Cortex	201	NAA15	ENSG00000164134.12	4	0.00355361	0.0675186	19	0.073881	No	No
Brain-Cortex	201	RAB33B	ENSG00000172007.5	4	0.000835647	0.014206	17	0.0224791	Yes	No
Brain-Cortex	201	SETD7	ENSG00000145391.13	4	0.000843163	0.0151769	18	0.0235293	Yes	No
Brain-Cortex	201	MGST2	ENSG00000085871.8	4	0.000320276	0.0054447	17	0.0116739	Yes	No
Brain-Cortex	201	MAML3	ENSG00000196782.12	4	0.0014678	0.0293559	20	0.0378289	Yes	No
Brain-Cortex	201	SCOC	ENSG00000153130.17	4	0.00138615	0.0249507	18	0.0335182	Yes	No
Brain-Cortex	201	CLGN	ENSG00000153132.12	4	3.34701e-06	5.68992e-05	17	0.000296814	Yes	Yes
Brain-Cortex	201	ELMOD2	ENSG00000179387.9	4	0.00347714	0.0591114	17	0.0658397	No	No
Brain-Cortex	201	TBC1D9	ENSG00000109436.7	4	0.00115742	0.0196762	17	0.0282547	Yes	No
Brain-Cortex	201	RP11-102N12.3	ENSG00000273472.1	4	4.65625e-05	0.000745	16	0.00266223	Yes	Yes
Brain-Cortex	201	RNF150	ENSG00000170153.10	4	0.000992736	0.0198547	20	0.0284326	Yes	No
Brain-Cortex	201	ZNF330	ENSG00000109445.10	4	0.017933	0.322794	18	0.323378	No	No
Brain-Cortex	201	IL15	ENSG00000164136.16	4	0.00226599	0.0430538	19	0.0507713	No	No
Brain-Cortex	201	INPP4B	ENSG00000109452.12	4	0.000547614	0.0131427	24	0.0212809	Yes	No
Brain-Cortex	201	USP38	ENSG00000170185.9	4	0.000202017	0.0034343	17	0.00843992	Yes	Yes
Brain-Cortex	201	RP11-364L4.3	ENSG00000250969.1	4	0.00158945	0.0286101	18	0.0371074	Yes	No
Brain-Cortex	201	GAB1	ENSG00000109458.8	4	7.22977e-05	0.00130136	18	0.00413887	Yes	Yes
Brain-Cortex	201	SMARCA5	ENSG00000153147.5	4	0.00360786	0.0613335	17	0.0679712	No	No
Brain-Cortex	201	FREM3	ENSG00000183090.5	4	1.11239e-05	0.000189107	17	0.000851026	Yes	Yes
Brain-Cortex	201	GYPE	ENSG00000197465.13	4	0.00606024	0.0969639	16	0.101603	No	No
Brain-Cortex	201	RP11-673E1.1	ENSG00000251600.5	4	4.1025e-30	6.56399e-29	16	6.82096e-27	Yes	Yes
Brain-Cortex	201	GYPA	ENSG00000170180.19	4	0.000997927	0.0149689	15	0.0233211	Yes	No
Brain-Cortex	201	HHIP	ENSG00000164161.9	4	5.92015e-05	0.000888023	15	0.00306724	Yes	Yes
Brain-Cortex	201	ANAPC10	ENSG00000164162.12	4	0.00570088	0.0798124	14	0.085332	No	No
Brain-Cortex	201	ABCE1	ENSG00000164163.10	4	0.000154004	0.00200206	13	0.00572836	Yes	Yes
Brain-Cortex	201	OTUD4	ENSG00000164164.15	4	0.00370442	0.0481575	13	0.055582	No	No
Brain-Cortex	201	SMAD1	ENSG00000170365.9	4	0.000245543	0.00343761	14	0.00844352	Yes	Yes
Brain-Cortex	201	MMAA	ENSG00000151611.13	4	0.00318107	0.0413539	13	0.0491562	Yes	No
Brain-Cortex	201	ZNF827	ENSG00000151612.15	4	0.000624251	0.00873951	14	0.0160915	Yes	No
Brain-Cortex	201	LSM6	ENSG00000164167.10	4	2.54726e-08	3.82089e-07	15	3.15486e-06	Yes	Yes
Brain-Cortex	201	RP11-6L6.2	ENSG00000250673.2	4	5.50096e-11	8.25143e-10	15	1.05754e-08	Yes	Yes
Brain-Cortex	201	SLC10A7	ENSG00000120519.14	4	3.49081e-07	5.93438e-06	17	3.90939e-05	Yes	Yes
Brain-Cortex	201	TTC29	ENSG00000137473.17	4	0.000634217	0.00951326	15	0.0170275	Yes	No
Brain-Cortex	201	EDNRA	ENSG00000151617.15	4	0.00435783	0.0566518	13	0.063518	No	No
Brain-Cortex	201	TMEM184C	ENSG00000164168.7	4	0.00661189	0.0925665	14	0.097363	No	No
Brain-Cortex	201	PRMT9	ENSG00000164169.12	4	0.00182175	0.0255045	14	0.0340948	Yes	No
Brain-Cortex	201	ARHGAP10	ENSG00000071205.11	4	0.000601501	0.0102255	17	0.0179167	Yes	No
Brain-Cortex	201	NR3C2	ENSG00000151623.14	4	0.00285144	0.0484746	17	0.0558563	No	No
Brain-Cortex	201	RP11-563M4.1	ENSG00000249752.1	4	0.0026349	0.0395236	15	0.0474805	Yes	No
Brain-Cortex	201	DCLK2	ENSG00000170390.15	4	4.5452e-05	0.000545424	12	0.0020717	Yes	Yes
Brain-Cortex	201	LRBA	ENSG00000198589.10	4	0.00308788	0.0524939	17	0.0595904	No	No
Brain-Cortex	201	MAB21L2	ENSG00000181541.5	4	0.00470741	0.0517815	11	0.0589463	No	No
Brain-Cortex	201	RPS3A	ENSG00000145425.9	4	0.000761241	0.00989614	13	0.0175158	Yes	No
Brain-Cortex	201	SH3D19	ENSG00000109686.17	4	0.000681267	0.00953773	14	0.0170564	Yes	No
Brain-Cortex	201	FAM160A1	ENSG00000164142.15	4	0.00106051	0.0137866	13	0.0219877	Yes	No
Brain-Cortex	201	GATB	ENSG00000059691.11	4	1.52595e-08	1.98374e-07	13	1.72273e-06	Yes	Yes
Brain-Cortex	201	RP11-18H21.1	ENSG00000245954.6	4	2.81615e-05	0.000394261	14	0.00157748	Yes	Yes
Brain-Cortex	201	RP11-461L13.5	ENSG00000270883.1	4	0.00437702	0.0656552	15	0.0721182	No	No
Brain-Cortex	201	RP11-461L13.3	ENSG00000270750.1	4	0.000360691	0.00541036	15	0.0116292	Yes	No
Brain-Cortex	201	FBXW7	ENSG00000109670.13	4	0.00600764	0.0961222	16	0.100796	No	No
Brain-Cortex	201	DKFZP434I0714	ENSG00000268471.6	4	0.00888153	0.133223	15	0.136484	No	No
Brain-Cortex	201	TMEM154	ENSG00000170006.11	4	0.00321185	0.0481777	15	0.0556018	No	No
Brain-Cortex	201	TIGD4	ENSG00000169989.2	4	0.000583593	0.0087539	15	0.0161115	Yes	No
Brain-Cortex	201	ARFIP1	ENSG00000164144.15	4	2.57788e-10	4.3824e-09	17	5.01563e-08	Yes	Yes
Brain-Cortex	201	FHDC1	ENSG00000137460.8	4	0.000517112	0.00827379	16	0.0154818	Yes	No
Brain-Cortex	201	TRIM2	ENSG00000109654.14	4	0.00015853	0.00269501	17	0.00709399	Yes	Yes
Brain-Cortex	201	MND1	ENSG00000121211.7	4	0.00344637	0.0551419	16	0.062103	No	No
Brain-Cortex	201	KIAA0922	ENSG00000121210.15	4	0.0024411	0.0439397	18	0.0516328	No	No
Brain-Cortex	201	TLR2	ENSG00000137462.6	4	0.00131559	0.0223651	17	0.0309651	Yes	No
Brain-Cortex	201	RNF175	ENSG00000145428.14	4	7.01827e-05	0.00126329	18	0.00404704	Yes	Yes
Brain-Cortex	201	SFRP2	ENSG00000145423.4	4	0.00341186	0.0580016	17	0.0647811	No	No
Brain-Cortex	201	DCHS2	ENSG00000197410.12	4	1.81869e-05	0.000363739	20	0.00147733	Yes	Yes
Brain-Cortex	201	PLRG1	ENSG00000171566.11	4	0.000800878	0.0152167	19	0.0235766	Yes	No
Brain-Cortex	201	FGB	ENSG00000171564.11	4	0.00708558	0.134626	19	0.137806	No	No
Brain-Cortex	201	FGA	ENSG00000171560.14	4	0.0036001	0.068402	19	0.0746779	No	No
Brain-Cortex	201	FGG	ENSG00000171557.16	4	3.9034e-06	7.41645e-05	19	0.000375941	Yes	Yes
Brain-Cortex	201	LRAT	ENSG00000121207.11	4	0.0088261	0.176522	20	0.178661	No	No
Brain-Cortex	201	NPY2R	ENSG00000185149.5	4	4.19671e-18	7.97374e-17	19	2.42245e-15	Yes	Yes
Brain-Cortex	201	MAP9	ENSG00000164114.18	4	2.92134e-05	0.000584268	20	0.00219238	Yes	Yes
Brain-Cortex	201	GUCY1A3	ENSG00000164116.16	4	0.000206631	0.00454589	22	0.0102649	Yes	No
Brain-Cortex	201	GUCY1B3	ENSG00000061918.12	4	0.00117659	0.0258851	22	0.034415	Yes	No
Brain-Cortex	201	TDO2	ENSG00000151790.8	4	3.98308e-12	8.76278e-11	22	1.26991e-09	Yes	Yes
Brain-Cortex	201	CTSO	ENSG00000256043.2	4	8.12101e-06	0.000170541	21	0.000780538	Yes	Yes
Brain-Cortex	201	PDGFC	ENSG00000145431.10	4	0.00022029	0.00484639	22	0.0107489	Yes	No
Brain-Cortex	201	GLRB	ENSG00000109738.10	4	0.00154741	0.0309483	20	0.0393228	Yes	No
Brain-Cortex	201	GRIA2	ENSG00000120251.18	4	0.00582067	0.116413	20	0.120315	No	No
Brain-Cortex	201	RP11-364P22.1	ENSG00000234111.6	4	0.000487861	0.00878149	18	0.0161477	Yes	No
Brain-Cortex	201	FAM198B	ENSG00000164125.15	4	7.17401e-05	0.00121958	17	0.00393663	Yes	Yes
Brain-Cortex	201	TMEM144	ENSG00000164124.10	4	0.00930518	0.158188	17	0.160782	No	No
Brain-Cortex	201	RXFP1	ENSG00000171509.15	4	0.000117451	0.00234901	20	0.00643035	Yes	Yes
Brain-Cortex	201	C4orf46	ENSG00000205208.4	4	0.0122012	0.20742	17	0.209112	No	No
Brain-Cortex	201	ETFDH	ENSG00000171503.11	4	1.19026e-12	2.02345e-11	17	3.22079e-10	Yes	Yes
Brain-Cortex	201	PPID	ENSG00000171497.4	4	0.000420334	0.00714567	17	0.0140298	Yes	No
Brain-Cortex	201	FNIP2	ENSG00000052795.12	4	0.00263612	0.0448141	17	0.0524715	No	No
Brain-Cortex	201	C4orf45	ENSG00000164123.6	4	0.0094589	0.160801	17	0.16332	No	No
Brain-Cortex	201	RAPGEF2	ENSG00000109756.8	4	0.0104724	0.198976	19	0.200821	No	No
Brain-Cortex	201	FSTL5	ENSG00000168843.13	4	4.97408e-05	0.00169119	34	0.00505312	Yes	Yes
Brain-Cortex	201	NAF1	ENSG00000145414.8	4	0.00202208	0.0384195	19	0.0464166	Yes	No
Brain-Cortex	201	NPY1R	ENSG00000164128.6	4	0.00457757	0.0823963	18	0.087777	No	No
Brain-Cortex	201	NPY5R	ENSG00000164129.11	4	0.00512601	0.0922682	18	0.0970716	No	No
Brain-Cortex	201	TKTL2	ENSG00000151005.4	4	0.000199378	0.00358881	18	0.0087083	Yes	Yes
Brain-Cortex	201	TMA16	ENSG00000198498.9	4	0.000541692	0.00975046	18	0.0173268	Yes	No
Brain-Cortex	201	MARCH1	ENSG00000145416.13	4	1.87527e-05	0.000525077	28	0.00200902	Yes	Yes
Brain-Cortex	201	RP11-218F10.3	ENSG00000273449.1	4	1.75747e-18	3.16345e-17	18	1.00445e-15	Yes	Yes
Brain-Cortex	201	TRIM61	ENSG00000183439.7	4	0.000141639	0.0032577	23	0.00812381	Yes	Yes
Brain-Cortex	201	FAM218A	ENSG00000250486.3	4	1.82054e-12	4.18724e-11	23	6.34469e-10	Yes	Yes
Brain-Cortex	201	TMEM192	ENSG00000170088.13	4	0.00014168	0.00340031	24	0.00838337	Yes	Yes
Brain-Cortex	201	KLHL2	ENSG00000109466.13	4	0.00112465	0.0269915	24	0.0355296	Yes	No
Brain-Cortex	201	MSMO1	ENSG00000052802.12	4	0.00204633	0.0470656	23	0.0545559	No	No
Brain-Cortex	201	CPE	ENSG00000109472.13	4	0.000491432	0.0122858	25	0.0203234	Yes	No
Brain-Cortex	201	TLL1	ENSG00000038295.7	4	0.00225189	0.0517934	23	0.0589552	No	No
Brain-Cortex	201	SPOCK3	ENSG00000196104.10	4	0.00383465	0.088197	23	0.0932444	No	No
Brain-Cortex	201	DDX60	ENSG00000137628.16	4	0.00379206	0.0758411	20	0.0816321	No	No
Brain-Cortex	201	DDX60L	ENSG00000181381.13	4	0.000227522	0.00455045	20	0.0102707	Yes	No
Brain-Cortex	201	PALLD	ENSG00000129116.17	4	0.000303783	0.00668323	22	0.0134112	Yes	No
Brain-Cortex	201	CBR4	ENSG00000145439.11	4	0.000105814	0.00211627	20	0.00597357	Yes	Yes
Brain-Cortex	201	SH3RF1	ENSG00000154447.14	4	0.00226719	0.0453437	20	0.0529493	No	No
Brain-Cortex	201	NEK1	ENSG00000137601.16	4	0.00618514	0.123703	20	0.127266	No	No
Brain-Cortex	201	CLCN3	ENSG00000109572.13	4	0.00289006	0.0520212	18	0.0591566	No	No
Brain-Cortex	201	HPF1	ENSG00000056050.6	4	0.00350259	0.059544	17	0.0662369	No	No
Brain-Cortex	201	MFAP3L	ENSG00000198948.11	4	0.00150849	0.0256444	17	0.0342243	Yes	No
Brain-Cortex	201	AADAT	ENSG00000109576.13	4	2.33822e-06	3.97497e-05	17	0.000216364	Yes	Yes
Brain-Cortex	201	GALNTL6	ENSG00000174473.15	4	2.69389e-07	6.46533e-06	24	4.21249e-05	Yes	Yes
Brain-Cortex	201	GALNT7	ENSG00000109586.11	4	4.20847e-05	0.000715441	17	0.00257986	Yes	Yes
Brain-Cortex	201	HMGB2	ENSG00000164104.11	4	0.000620231	0.0099237	16	0.0175506	Yes	No
Brain-Cortex	201	SAP30	ENSG00000164105.3	4	1.37308e-05	0.000205962	15	0.000918293	Yes	Yes
Brain-Cortex	201	SCRG1	ENSG00000164106.7	4	1.04943e-29	1.67908e-28	16	1.68729e-26	Yes	Yes
Brain-Cortex	201	RP11-148L24.1	ENSG00000248174.5	4	3.6935e-22	7.75636e-21	21	3.63733e-19	Yes	Yes
Brain-Cortex	201	FBXO8	ENSG00000164117.13	4	0.0067127	0.134254	20	0.137448	No	No
Brain-Cortex	201	CEP44	ENSG00000164118.12	4	1.17652e-06	2.35303e-05	20	0.00013567	Yes	Yes
Brain-Cortex	201	HPGD	ENSG00000164120.13	4	1.50979e-05	0.00028686	19	0.00121024	Yes	Yes
Brain-Cortex	201	GLRA3	ENSG00000145451.12	4	0.000335084	0.00703676	21	0.013889	Yes	No
Brain-Cortex	201	ADAM29	ENSG00000168594.15	4	0.00206899	0.0413798	20	0.0491809	Yes	No
Brain-Cortex	201	GPM6A	ENSG00000150625.16	4	0.00493947	0.113608	23	0.117581	No	No
Brain-Cortex	201	WDR17	ENSG00000150627.15	4	0.000243243	0.00437838	18	0.00999578	Yes	Yes
Brain-Cortex	201	SPATA4	ENSG00000150628.6	4	0.000187302	0.00337144	18	0.00832908	Yes	Yes
Brain-Cortex	201	ASB5	ENSG00000164122.8	4	1.44688e-10	2.60439e-09	18	3.08096e-08	Yes	Yes
Brain-Cortex	201	SPCS3	ENSG00000129128.12	4	6.7267e-05	0.00121081	18	0.00391694	Yes	Yes
Brain-Cortex	201	VEGFC	ENSG00000150630.3	4	0.00194256	0.0427363	22	0.0504586	No	No
Brain-Cortex	201	AGA	ENSG00000038002.8	4	3.93139e-25	7.86278e-24	20	4.99314e-22	Yes	Yes
Brain-Cortex	201	LINC00290	ENSG00000248197.1	4	9.16828e-07	2.47544e-05	27	0.000141523	Yes	Yes
Brain-Cortex	201	TENM3	ENSG00000218336.8	4	0.000617369	0.0209905	34	0.0296193	Yes	No
Brain-Cortex	201	RP11-188P17.2	ENSG00000272646.1	4	0.000184536	0.00424432	23	0.00979859	Yes	Yes
Brain-Cortex	201	DCTD	ENSG00000129187.14	4	7.065e-05	0.0016956	24	0.00506465	Yes	Yes
Brain-Cortex	201	WWC2-AS2	ENSG00000251359.4	4	0.00192068	0.0441756	23	0.0518667	No	No
Brain-Cortex	201	WWC2	ENSG00000151718.15	4	0.000476402	0.0123865	26	0.0204469	Yes	No
Brain-Cortex	201	CDKN2AIP	ENSG00000168564.5	4	0.00328568	0.0788563	24	0.0844876	No	No
Brain-Cortex	201	ING2	ENSG00000168556.6	4	0.00126383	0.030332	24	0.038739	Yes	No
Brain-Cortex	201	RP11-367N14.3	ENSG00000272744.1	4	0.000101572	0.00243773	24	0.00660891	Yes	Yes
Brain-Cortex	201	RWDD4	ENSG00000182552.14	4	0.00025046	0.00576059	23	0.0121449	Yes	No
Brain-Cortex	201	TRAPPC11	ENSG00000168538.15	4	0.000955736	0.0229377	24	0.0315277	Yes	No
Brain-Cortex	201	STOX2	ENSG00000173320.11	4	0.000303207	0.0084898	28	0.0157523	Yes	No
Brain-Cortex	201	ENPP6	ENSG00000164303.10	4	0.0012372	0.0334043	27	0.0416705	Yes	No
Brain-Cortex	201	RP11-290F5.2	ENSG00000180712.3	4	0.0023872	0.0620672	26	0.0686802	No	No
Brain-Cortex	201	RP11-290F5.1	ENSG00000249096.6	4	0.000154566	0.00401872	26	0.00943134	Yes	Yes
Brain-Cortex	201	IRF2	ENSG00000168310.10	4	0.00151675	0.0394356	26	0.0474027	Yes	No
Brain-Cortex	201	RP11-326I11.3	ENSG00000271646.1	4	0.000396642	0.00991604	25	0.0175425	Yes	No
Brain-Cortex	201	RP11-326I11.4	ENSG00000271538.5	4	1.25384e-13	3.13461e-12	25	5.59306e-11	Yes	Yes
Brain-Cortex	201	CASP3	ENSG00000164305.18	4	0.00187044	0.0448905	24	0.0525475	No	No
Brain-Cortex	201	PRIMPOL	ENSG00000164306.10	4	5.984e-11	1.43616e-09	24	1.77233e-08	Yes	Yes
Brain-Cortex	201	CENPU	ENSG00000151725.11	4	0.000327761	0.00819402	25	0.0153806	Yes	No
Brain-Cortex	201	ACSL1	ENSG00000151726.13	4	0.00115517	0.0288792	25	0.0373768	Yes	No
Brain-Cortex	201	SLC25A4	ENSG00000151729.10	4	0.000931996	0.0242319	26	0.032798	Yes	No
Brain-Cortex	201	CFAP97	ENSG00000164323.12	4	4.95196e-09	1.33703e-07	27	1.19691e-06	Yes	Yes
Brain-Cortex	201	SNX25	ENSG00000109762.15	4	0.000481315	0.0134768	28	0.0216455	Yes	No
Brain-Cortex	201	LRP2BP	ENSG00000109771.15	4	5.53116e-12	1.4381e-10	26	2.03257e-09	Yes	Yes
Brain-Cortex	201	ANKRD37	ENSG00000186352.8	4	0.00134298	0.0349175	26	0.0431579	Yes	No
Brain-Cortex	201	UFSP2	ENSG00000109775.10	4	1.69387e-25	4.40407e-24	26	2.88696e-22	Yes	Yes
Brain-Cortex	201	C4orf47	ENSG00000205129.8	4	4.87315e-05	0.00131575	27	0.00417629	Yes	Yes
Brain-Cortex	201	CCDC110	ENSG00000168491.9	4	1.60517e-08	4.33396e-07	27	3.54173e-06	Yes	Yes
Brain-Cortex	201	PDLIM3	ENSG00000154553.13	4	0.000300268	0.00810724	27	0.0152686	Yes	No
Brain-Cortex	201	SORBS2	ENSG00000154556.17	4	0.000977122	0.0302908	31	0.0386971	Yes	No
Brain-Cortex	201	TLR3	ENSG00000164342.12	4	0.00672756	0.168189	25	0.170454	No	No
Brain-Cortex	201	FAM149A	ENSG00000109794.13	4	5.495e-18	1.37375e-16	25	4.04581e-15	Yes	Yes
Brain-Cortex	201	CYP4V2	ENSG00000145476.15	4	6.66546e-21	1.66637e-19	25	6.61088e-18	Yes	Yes
Brain-Cortex	201	KLKB1	ENSG00000164344.15	4	2.01195e-11	5.02988e-10	25	6.63719e-09	Yes	Yes
Brain-Cortex	201	F11	ENSG00000088926.13	4	5.38894e-08	1.34724e-06	25	1.0073e-05	Yes	Yes
Brain-Cortex	201	MTNR1A	ENSG00000168412.6	4	0.00186417	0.0466041	25	0.0541308	No	No
Brain-Cortex	201	FAT1	ENSG00000083857.13	4	0.000798579	0.0207631	26	0.0293708	Yes	No
Brain-Cortex	201	TRIML2	ENSG00000179046.8	4	0.00214686	0.0665527	31	0.0729376	No	No
Brain-Cortex	201	AF146191.4	ENSG00000245685.6	4	2.13915e-06	3.85048e-05	18	0.000210527	Yes	Yes
Brain-Cortex	201	FRG1	ENSG00000109536.11	4	0.000348474	0.00487864	14	0.0108047	Yes	No
Brain-Cortex	201	PLEKHG4B	ENSG00000153404.14	5	0.00183591	0.0238668	13	0.0324415	Yes	No
Brain-Cortex	201	LRRC14B	ENSG00000185028.3	5	0.00260214	0.0338279	13	0.0421098	Yes	No
Brain-Cortex	201	CCDC127	ENSG00000164366.3	5	1.12352e-11	1.57293e-10	14	2.21287e-09	Yes	Yes
Brain-Cortex	201	SDHA	ENSG00000073578.16	5	2.30628e-05	0.000322879	14	0.00133782	Yes	Yes
Brain-Cortex	201	PDCD6	ENSG00000249915.7	5	0.000967582	0.0135461	14	0.0217244	Yes	No
Brain-Cortex	201	AHRR	ENSG00000063438.16	5	4.28831e-11	6.8613e-10	16	8.89974e-09	Yes	Yes
Brain-Cortex	201	EXOC3	ENSG00000180104.15	5	1.14562e-14	1.83299e-13	16	3.72485e-12	Yes	Yes
Brain-Cortex	201	SLC9A3	ENSG00000066230.10	5	2.49163e-35	4.23577e-34	17	7.5949e-32	Yes	Yes
Brain-Cortex	201	CEP72	ENSG00000112877.7	5	4.52765e-05	0.000860253	19	0.00299135	Yes	Yes
Brain-Cortex	201	TPPP	ENSG00000171368.11	5	6.89724e-11	1.31048e-09	19	1.63436e-08	Yes	Yes
Brain-Cortex	201	ZDHHC11B	ENSG00000206077.10	5	3.52026e-06	7.04052e-05	20	0.000358774	Yes	Yes
Brain-Cortex	201	ZDHHC11	ENSG00000188818.12	5	5.63347e-09	1.18303e-07	21	1.06688e-06	Yes	Yes
Brain-Cortex	201	BRD9	ENSG00000028310.17	5	7.671e-08	1.68762e-06	22	1.23756e-05	Yes	Yes
Brain-Cortex	201	TRIP13	ENSG00000071539.13	5	0.000332326	0.00731117	22	0.0142552	Yes	No
Brain-Cortex	201	RP11-43F13.4	ENSG00000272347.1	5	2.40488e-07	5.77171e-06	24	3.81354e-05	Yes	Yes
Brain-Cortex	201	NKD2	ENSG00000145506.13	5	4.77107e-16	1.14506e-14	24	2.73394e-13	Yes	Yes
Brain-Cortex	201	SLC12A7	ENSG00000113504.20	5	0.000542384	0.0135596	25	0.0217402	Yes	No
Brain-Cortex	201	TERT	ENSG00000164362.18	5	1.15884e-05	0.000301298	26	0.00126155	Yes	Yes
Brain-Cortex	201	CLPTM1L	ENSG00000049656.13	5	0.00417633	0.104408	25	0.10873	No	No
Brain-Cortex	201	LINC01511	ENSG00000250584.2	5	6.62671e-08	1.72295e-06	26	1.26094e-05	Yes	Yes
Brain-Cortex	201	LPCAT1	ENSG00000153395.9	5	0.000257219	0.00668769	26	0.0134187	Yes	No
Brain-Cortex	201	CTD-2245E15.3	ENSG00000251532.1	5	1.96524e-06	5.10963e-05	26	0.000269775	Yes	Yes
Brain-Cortex	201	CTD-2012J19.3	ENSG00000271119.1	5	6.9741e-05	0.00181327	26	0.00532394	Yes	Yes
Brain-Cortex	201	MRPL36	ENSG00000171421.12	5	7.09563e-07	1.84486e-05	26	0.000108876	Yes	Yes
Brain-Cortex	201	NDUFS6	ENSG00000145494.11	5	0.00257332	0.0669064	26	0.0732813	No	No
Brain-Cortex	201	RP11-259O2.1	ENSG00000248994.1	5	3.91977e-05	0.00109754	28	0.00361412	Yes	Yes
Brain-Cortex	201	IRX2	ENSG00000170561.12	5	0.00184477	0.0590327	32	0.0657641	No	No
Brain-Cortex	201	C5orf38	ENSG00000186493.11	5	7.05475e-05	0.00225752	32	0.00624815	Yes	Yes
Brain-Cortex	201	ADAMTS16	ENSG00000145536.15	5	0.00023415	0.00538544	23	0.0115835	Yes	No
Brain-Cortex	201	ICE1	ENSG00000164151.11	5	0.00130315	0.0286693	22	0.0371735	Yes	No
Brain-Cortex	201	CTC-471C19.1	ENSG00000261037.1	5	2.89081e-06	6.93795e-05	24	0.000354436	Yes	Yes
Brain-Cortex	201	LINC02145	ENSG00000250490.1	5	1.25001e-16	3.12503e-15	25	7.90507e-14	Yes	Yes
Brain-Cortex	201	MED10	ENSG00000133398.3	5	8.67623e-06	0.000208229	24	0.00092592	Yes	Yes
Brain-Cortex	201	UBE2QL1	ENSG00000215218.3	5	0.000222362	0.00533669	24	0.0115084	Yes	No
Brain-Cortex	201	LINC01018	ENSG00000250056.5	5	0.000275147	0.00660352	24	0.0132958	Yes	No
Brain-Cortex	201	NSUN2	ENSG00000037474.14	5	2.42386e-49	5.81727e-48	24	3.94045e-45	Yes	Yes
Brain-Cortex	201	SRD5A1	ENSG00000145545.11	5	1.05104e-06	2.5225e-05	24	0.000143809	Yes	Yes
Brain-Cortex	201	LINC02102	ENSG00000248677.1	5	0.000111062	0.00266549	24	0.00703247	Yes	Yes
Brain-Cortex	201	PAPD7	ENSG00000112941.13	5	0.000993474	0.0238434	24	0.0324241	Yes	No
Brain-Cortex	201	RP11-332J15.3	ENSG00000251365.1	5	0.000347433	0.00799097	23	0.015124	Yes	No
Brain-Cortex	201	RP11-332J15.4	ENSG00000272071.1	5	1.77689e-05	0.000408684	23	0.00162487	Yes	Yes
Brain-Cortex	201	RP11-332J15.2	ENSG00000250060.1	5	4.02713e-16	9.26239e-15	23	2.23778e-13	Yes	Yes
Brain-Cortex	201	LINC02123	ENSG00000250668.1	5	0.000237855	0.00570852	24	0.0120669	Yes	No
Brain-Cortex	201	ADCY2	ENSG00000078295.16	5	0.0002238	0.00671399	30	0.0134523	Yes	No
Brain-Cortex	201	C5orf49	ENSG00000215217.6	5	0.000130633	0.00326583	25	0.00813855	Yes	Yes
Brain-Cortex	201	MTRR	ENSG00000124275.14	5	8.94833e-13	2.23708e-11	25	3.53316e-10	Yes	Yes
Brain-Cortex	201	FASTKD3	ENSG00000124279.11	5	0.000284545	0.00711363	25	0.0139939	Yes	No
Brain-Cortex	201	RP11-480D4.6	ENSG00000272049.1	5	1.58917e-05	0.000381401	24	0.00153509	Yes	Yes
Brain-Cortex	201	MIR4458HG	ENSG00000247516.6	5	0.00148368	0.0356084	24	0.0438133	Yes	No
Brain-Cortex	201	RP11-315A16.1	ENSG00000260981.1	5	0.00331955	0.0829888	25	0.0883253	No	No
Brain-Cortex	201	LINC02199	ENSG00000250198.1	5	0.000858098	0.0214524	25	0.0300762	Yes	No
Brain-Cortex	201	SEMA5A	ENSG00000112902.11	5	0.000629434	0.0182536	29	0.0267736	Yes	No
Brain-Cortex	201	SNHG18	ENSG00000250786.1	5	1.79538e-13	4.12938e-12	23	7.20632e-11	Yes	Yes
Brain-Cortex	201	CTD-2199O4.6	ENSG00000272417.1	5	0.000860277	0.0189261	22	0.0274714	Yes	No
Brain-Cortex	201	FAM173B	ENSG00000150756.13	5	0.000172815	0.00380193	22	0.00907867	Yes	Yes
Brain-Cortex	201	CCT5	ENSG00000150753.11	5	0.00163859	0.0360491	22	0.0442276	Yes	No
Brain-Cortex	201	CMBL	ENSG00000164237.8	5	0.00316961	0.0697315	22	0.0759435	No	No
Brain-Cortex	201	MARCH6	ENSG00000145495.15	5	0.00234407	0.0515696	22	0.0587453	No	No
Brain-Cortex	201	ROPN1L	ENSG00000145491.11	5	0.00166667	0.0350002	21	0.0432278	Yes	No
Brain-Cortex	201	ANKRD33B	ENSG00000164236.11	5	0.000472981	0.0099326	21	0.0175587	Yes	No
Brain-Cortex	201	DAP	ENSG00000112977.15	5	3.52486e-13	7.4022e-12	21	1.257e-10	Yes	Yes
Brain-Cortex	201	CTNND2	ENSG00000169862.18	5	0.00124234	0.0310585	25	0.0394328	Yes	No
Brain-Cortex	201	DNAH5	ENSG00000039139.9	5	1.24612e-08	2.61685e-07	21	2.2188e-06	Yes	Yes
Brain-Cortex	201	TRIO	ENSG00000038382.18	5	0.000150794	0.00301587	20	0.0076746	Yes	Yes
Brain-Cortex	201	FAM105A	ENSG00000145569.5	5	0.00100977	0.0161563	16	0.0245949	Yes	No
Brain-Cortex	201	OTULIN	ENSG00000154124.4	5	0.00636489	0.101838	16	0.10626	No	No
Brain-Cortex	201	ANKH	ENSG00000154122.12	5	4.47319e-07	7.60443e-06	17	4.8902e-05	Yes	Yes
Brain-Cortex	201	CTB-40H15.4	ENSG00000272057.1	5	0.0111293	0.166939	15	0.169252	No	No
Brain-Cortex	201	FBXL7	ENSG00000183580.9	5	0.000472926	0.0089856	19	0.0163875	Yes	No
Brain-Cortex	201	MARCH11	ENSG00000183654.8	5	0.000332158	0.00564669	17	0.0119833	Yes	No
Brain-Cortex	201	LINC02150	ENSG00000248150.1	5	3.48976e-16	5.93259e-15	17	1.45835e-13	Yes	Yes
Brain-Cortex	201	ZNF622	ENSG00000173545.4	5	0.000161814	0.00275085	17	0.00719952	Yes	Yes
Brain-Cortex	201	FAM134B	ENSG00000154153.13	5	0.000335444	0.006038	18	0.0125203	Yes	No
Brain-Cortex	201	CTC-461F20.1	ENSG00000250415.1	5	2.05529e-05	0.000349399	17	0.00142797	Yes	Yes
Brain-Cortex	201	MYO10	ENSG00000145555.14	5	0.000845132	0.0160575	19	0.024475	Yes	No
Brain-Cortex	201	BASP1	ENSG00000176788.8	5	0.000877629	0.0175526	20	0.0260716	Yes	No
Brain-Cortex	201	CTD-2228A4.1	ENSG00000271892.1	5	3.0283e-24	5.45095e-23	18	3.23676e-21	Yes	Yes
Brain-Cortex	201	LINC02217	ENSG00000248455.5	5	3.74631e-06	7.49261e-05	20	0.000379591	Yes	Yes
Brain-Cortex	201	LINC02218	ENSG00000249662.5	5	0.0020366	0.0407321	20	0.0486281	Yes	No
Brain-Cortex	201	RP11-454P21.1	ENSG00000249937.5	5	8.35593e-11	1.8383e-09	22	2.2384e-08	Yes	Yes
Brain-Cortex	201	CDH18	ENSG00000145526.11	5	0.000425394	0.0114856	27	0.0194087	Yes	No
Brain-Cortex	201	RP11-360I2.1	ENSG00000272130.1	5	3.21499e-20	4.82249e-19	15	1.81106e-17	Yes	Yes
Brain-Cortex	201	CDH12	ENSG00000154162.14	5	0.000442446	0.0115036	26	0.0194319	Yes	No
Brain-Cortex	201	CDH10	ENSG00000040731.10	5	4.1402e-06	8.69441e-05	21	0.000431746	Yes	Yes
Brain-Cortex	201	CDH9	ENSG00000113100.9	5	0.00323109	0.0678528	21	0.0741935	No	No
Brain-Cortex	201	CDH6	ENSG00000113361.12	5	1.92122e-05	0.000384244	20	0.00154449	Yes	Yes
Brain-Cortex	201	DROSHA	ENSG00000113360.16	5	0.00185621	0.0389804	21	0.0469547	Yes	No
Brain-Cortex	201	C5orf22	ENSG00000082213.17	5	1.45604e-05	0.000291207	20	0.00122603	Yes	Yes
Brain-Cortex	201	PDZD2	ENSG00000133401.15	5	0.000134672	0.00323214	24	0.00807987	Yes	Yes
Brain-Cortex	201	GOLPH3	ENSG00000113384.13	5	0.00144461	0.0288923	20	0.0373858	Yes	No
Brain-Cortex	201	CTD-2186M15.3	ENSG00000272086.1	5	4.37795e-05	0.000875589	20	0.00303002	Yes	Yes
Brain-Cortex	201	MTMR12	ENSG00000150712.10	5	0.00123725	0.0259822	21	0.0345014	Yes	No
Brain-Cortex	201	ZFR	ENSG00000056097.15	5	0.00166878	0.0350444	21	0.043259	Yes	No
Brain-Cortex	201	SUB1	ENSG00000113387.11	5	0.0012332	0.0258972	21	0.034421	Yes	No
Brain-Cortex	201	NPR3	ENSG00000113389.15	5	0.000471048	0.010363	22	0.0180935	Yes	No
Brain-Cortex	201	TARS	ENSG00000113407.13	5	0.000222225	0.00422228	19	0.00976623	Yes	Yes
Brain-Cortex	201	SLC45A2	ENSG00000164175.14	5	0.00099603	0.0209166	21	0.0295355	Yes	No
Brain-Cortex	201	AMACR	ENSG00000242110.7	5	6.21752e-45	1.2435e-43	20	5.28894e-41	Yes	Yes
Brain-Cortex	201	C1QTNF3	ENSG00000082196.20	5	2.34249e-06	4.91924e-05	21	0.00026055	Yes	Yes
Brain-Cortex	201	RAI14	ENSG00000039560.13	5	3.45173e-05	0.000690345	20	0.00250859	Yes	Yes
Brain-Cortex	201	TTC23L	ENSG00000205838.13	5	0.00107745	0.0204716	19	0.0290664	Yes	No
Brain-Cortex	201	RAD1	ENSG00000113456.18	5	0.000203457	0.00386568	19	0.00918031	Yes	Yes
Brain-Cortex	201	BRIX1	ENSG00000113460.12	5	0.00151394	0.0287648	19	0.0372657	Yes	No
Brain-Cortex	201	DNAJC21	ENSG00000168724.14	5	0.000549621	0.0104428	19	0.0181963	Yes	No
Brain-Cortex	201	PRLR	ENSG00000113494.16	5	0.00114507	0.0240465	21	0.0326251	Yes	No
Brain-Cortex	201	SPEF2	ENSG00000152582.13	5	7.77621e-21	1.633e-19	21	6.50676e-18	Yes	Yes
Brain-Cortex	201	IL7R	ENSG00000168685.14	5	0.00933805	0.168085	18	0.170367	No	No
Brain-Cortex	201	CAPSL	ENSG00000152611.11	5	0.00182686	0.0328835	18	0.0411842	Yes	No
Brain-Cortex	201	LMBRD2	ENSG00000164187.6	5	0.00584245	0.0993217	17	0.103823	No	No
Brain-Cortex	201	SKP2	ENSG00000145604.15	5	0.000653376	0.0111074	17	0.0189856	Yes	No
Brain-Cortex	201	NADK2	ENSG00000152620.12	5	1.92108e-05	0.000326584	17	0.00135072	Yes	Yes
Brain-Cortex	201	RANBP3L	ENSG00000164188.8	5	0.000844663	0.0135146	16	0.0216872	Yes	No
Brain-Cortex	201	SLC1A3	ENSG00000079215.13	5	0.00247053	0.0395285	16	0.0474805	Yes	No
Brain-Cortex	201	CTD-2653M23.3	ENSG00000272103.1	5	0.000362097	0.00543146	15	0.0116566	Yes	No
Brain-Cortex	201	NIPBL	ENSG00000164190.17	5	0.0163944	0.295099	18	0.295843	No	No
Brain-Cortex	201	C5orf42	ENSG00000197603.13	5	0.000750396	0.0120063	16	0.0200003	Yes	No
Brain-Cortex	201	NUP155	ENSG00000113569.15	5	9.7728e-05	0.00166138	17	0.00498379	Yes	Yes
Brain-Cortex	201	WDR70	ENSG00000082068.8	5	0.00103677	0.0186618	18	0.0271957	Yes	No
Brain-Cortex	201	GDNF	ENSG00000168621.14	5	0.0110312	0.165468	15	0.167845	No	No
Brain-Cortex	201	LINC02110	ENSG00000251518.1	5	0.00313669	0.0470504	15	0.0545417	No	No
Brain-Cortex	201	EGFLAM	ENSG00000164318.17	5	0.00269776	0.0485597	18	0.0559315	No	No
Brain-Cortex	201	LIFR	ENSG00000113594.9	5	0.000869294	0.0156473	18	0.0240291	Yes	No
Brain-Cortex	201	CTD-2196P11.2	ENSG00000251189.1	5	0.00169589	0.0305259	18	0.0389404	Yes	No
Brain-Cortex	201	OSMR-AS1	ENSG00000249740.2	5	0.000490265	0.00931504	19	0.0167862	Yes	No
Brain-Cortex	201	OSMR	ENSG00000145623.12	5	0.00696496	0.132334	19	0.135627	No	No
Brain-Cortex	201	RICTOR	ENSG00000164327.12	5	0.000326979	0.0062126	19	0.0127689	Yes	No
Brain-Cortex	201	FYB	ENSG00000082074.15	5	0.00137402	0.0274803	20	0.0360071	Yes	No
Brain-Cortex	201	DAB2	ENSG00000153071.14	5	0.000874253	0.0174851	20	0.0259966	Yes	No
Brain-Cortex	201	TTC33	ENSG00000113638.13	5	0.000620929	0.0161442	26	0.0245825	Yes	No
Brain-Cortex	201	PTGER4	ENSG00000171522.5	5	0.000832656	0.0191511	23	0.0276903	Yes	No
Brain-Cortex	201	PRKAA1	ENSG00000132356.11	5	0.00171763	0.0395055	23	0.0474654	Yes	No
Brain-Cortex	201	RPL37	ENSG00000145592.13	5	0.00360354	0.0828815	23	0.0882214	No	No
Brain-Cortex	201	CARD6	ENSG00000132357.13	5	0.0023948	0.0550805	23	0.0620659	No	No
Brain-Cortex	201	C7	ENSG00000112936.18	5	0.0024925	0.0573275	23	0.0641576	No	No
Brain-Cortex	201	PLCXD3	ENSG00000182836.9	5	0.000502094	0.010544	21	0.018315	Yes	No
Brain-Cortex	201	OXCT1	ENSG00000083720.12	5	0.00140716	0.026736	19	0.0353025	Yes	No
Brain-Cortex	201	C5orf51	ENSG00000205765.8	5	0.00206479	0.039231	19	0.0471882	Yes	No
Brain-Cortex	201	FBXO4	ENSG00000151876.12	5	0.00162307	0.0308384	19	0.039235	Yes	No
Brain-Cortex	201	GHR	ENSG00000112964.13	5	0.00312739	0.056293	18	0.0631853	No	No
Brain-Cortex	201	CCDC152	ENSG00000198865.9	5	0.000465642	0.00651899	14	0.0131741	Yes	No
Brain-Cortex	201	SELENOP	ENSG00000250722.5	5	9.29064e-06	0.000130069	14	0.000616278	Yes	Yes
Brain-Cortex	201	CTD-2201E18.5	ENSG00000271788.1	5	0.000170222	0.00238311	14	0.00649257	Yes	Yes
Brain-Cortex	201	CTD-2035E11.4	ENSG00000272382.1	5	0.00132594	0.0185631	14	0.0271124	Yes	No
Brain-Cortex	201	ANXA2R	ENSG00000177721.4	5	0.000123213	0.00172498	14	0.00512727	Yes	Yes
Brain-Cortex	201	CTD-2035E11.5	ENSG00000272144.1	5	0.0106776	0.149487	14	0.152386	No	No
Brain-Cortex	201	ZNF131	ENSG00000172262.11	5	5.9767e-05	0.000896505	15	0.00309012	Yes	Yes
Brain-Cortex	201	NIM1K	ENSG00000177453.7	5	0.00452667	0.0679	15	0.0742362	No	No
Brain-Cortex	201	HMGCS1	ENSG00000112972.14	5	0.000979508	0.0146926	15	0.0230299	Yes	No
Brain-Cortex	201	CCL28	ENSG00000151882.11	5	0.000576496	0.00864744	15	0.015967	Yes	No
Brain-Cortex	201	TMEM267	ENSG00000151881.14	5	0.00959146	0.143872	15	0.1469	No	No
Brain-Cortex	201	C5orf34	ENSG00000172244.8	5	4.5335e-07	6.80024e-06	15	4.4134e-05	Yes	Yes
Brain-Cortex	201	PAIP1	ENSG00000172239.13	5	0.0106842	0.160263	15	0.1628	No	No
Brain-Cortex	201	NNT	ENSG00000112992.16	5	0.00241535	0.0386456	16	0.0466374	Yes	No
Brain-Cortex	201	FGF10	ENSG00000070193.4	5	0.00499998	0.0599998	12	0.0666764	No	No
Brain-Cortex	201	RP11-473L15.3	ENSG00000249203.1	5	0.000236561	0.00260217	11	0.0069173	Yes	Yes
Brain-Cortex	201	MRPS30	ENSG00000112996.10	5	0.00142175	0.0156392	11	0.0240244	Yes	No
Brain-Cortex	201	RP11-53O19.3	ENSG00000272335.1	5	0.00299838	0.0329822	11	0.0412763	Yes	No
Brain-Cortex	201	HCN1	ENSG00000164588.6	5	0.0161928	0.242892	15	0.244093	No	No
Brain-Cortex	201	EMB	ENSG00000170571.11	5	0.000265233	0.00344803	13	0.00846342	Yes	Yes
Brain-Cortex	201	RP11-269M20.3	ENSG00000271752.1	5	0.002611	0.036554	14	0.0447301	Yes	No
Brain-Cortex	201	PARP8	ENSG00000151883.17	5	7.60295e-05	0.00114044	15	0.00373073	Yes	Yes
Brain-Cortex	201	ITGA1	ENSG00000213949.8	5	0.00317905	0.0731182	23	0.079123	No	No
Brain-Cortex	201	PELO	ENSG00000152684.10	5	0.00538376	0.118443	22	0.122225	No	No
Brain-Cortex	201	ITGA2	ENSG00000164171.10	5	1.12008e-05	0.000257619	23	0.0011046	Yes	Yes
Brain-Cortex	201	MOCS2	ENSG00000164172.18	5	6.73777e-09	1.48231e-07	22	1.3173e-06	Yes	Yes
Brain-Cortex	201	FST	ENSG00000134363.11	5	0.000417941	0.00961264	23	0.0171446	Yes	No
Brain-Cortex	201	NDUFS4	ENSG00000164258.11	5	0.000978546	0.0244637	25	0.0330269	Yes	No
Brain-Cortex	201	CTD-2081C10.7	ENSG00000272416.1	5	0.0063003	0.151207	24	0.153994	No	No
Brain-Cortex	201	ARL15	ENSG00000185305.10	5	0.000277348	0.0074884	27	0.0144712	Yes	No
Brain-Cortex	201	HSPB3	ENSG00000169271.2	5	0.00107073	0.023556	22	0.0321385	Yes	No
Brain-Cortex	201	SNX18	ENSG00000178996.13	5	6.32707e-08	1.39195e-06	22	1.03612e-05	Yes	Yes
Brain-Cortex	201	ESM1	ENSG00000164283.12	5	9.23211e-05	0.00193874	21	0.00559885	Yes	Yes
Brain-Cortex	201	GZMA	ENSG00000145649.7	5	0.00255773	0.0537123	21	0.0607632	No	No
Brain-Cortex	201	GPX8	ENSG00000164294.13	5	0.000873701	0.0183477	21	0.0268664	Yes	No
Brain-Cortex	201	CCNO	ENSG00000152669.8	5	6.45854e-20	1.29171e-18	20	4.68731e-17	Yes	Yes
Brain-Cortex	201	DHX29	ENSG00000067248.9	5	0.00081634	0.0171431	21	0.0256299	Yes	No
Brain-Cortex	201	SKIV2L2	ENSG00000039123.15	5	0.000213047	0.00468704	22	0.010498	Yes	No
Brain-Cortex	201	PLPP1	ENSG00000067113.16	5	0.000631331	0.0138893	22	0.0221292	Yes	No
Brain-Cortex	201	SLC38A9	ENSG00000177058.11	5	2.84612e-05	0.000597685	21	0.00223271	Yes	Yes
Brain-Cortex	201	DDX4	ENSG00000152670.18	5	5.62866e-10	1.12573e-08	20	1.20401e-07	Yes	Yes
Brain-Cortex	201	IL6ST	ENSG00000134352.19	5	0.00545502	0.103645	19	0.107991	No	No
Brain-Cortex	201	ANKRD55	ENSG00000164512.17	5	0.00226741	0.0453482	20	0.0529512	No	No
Brain-Cortex	201	MAP3K1	ENSG00000095015.5	5	5.08905e-06	9.66919e-05	19	0.00047372	Yes	Yes
Brain-Cortex	201	SETD9	ENSG00000155542.11	5	2.49245e-31	4.73565e-30	19	5.85205e-28	Yes	Yes
Brain-Cortex	201	MIER3	ENSG00000155545.19	5	0.00157512	0.0299273	19	0.0383533	Yes	No
Brain-Cortex	201	GPBP1	ENSG00000062194.15	5	0.00227467	0.047768	21	0.055208	No	No
Brain-Cortex	201	CTD-2023N9.2	ENSG00000248294.1	5	2.52502e-06	5.30255e-05	21	0.000278994	Yes	Yes
Brain-Cortex	201	CTD-2023N9.3	ENSG00000249436.1	5	0.00112975	0.022595	20	0.0311856	Yes	No
Brain-Cortex	201	PLK2	ENSG00000145632.14	5	5.19526e-05	0.00119491	23	0.00387654	Yes	Yes
Brain-Cortex	201	GAPT	ENSG00000175857.8	5	0.00143912	0.0330999	23	0.0413782	Yes	No
Brain-Cortex	201	RAB3C	ENSG00000152932.7	5	1.18605e-05	0.000284651	24	0.0012012	Yes	Yes
Brain-Cortex	201	PDE4D	ENSG00000113448.18	5	3.80515e-05	0.00114154	30	0.00373349	Yes	Yes
Brain-Cortex	201	PART1	ENSG00000152931.7	5	6.71245e-09	8.72619e-08	13	8.08886e-07	Yes	Yes
Brain-Cortex	201	DEPDC1B	ENSG00000035499.12	5	0.006731	0.094234	14	0.0990071	No	No
Brain-Cortex	201	ELOVL7	ENSG00000164181.13	5	0.000829159	0.0116082	14	0.0195564	Yes	No
Brain-Cortex	201	RP11-231G3.1	ENSG00000272308.1	5	0.00276509	0.0387113	14	0.0466889	Yes	No
Brain-Cortex	201	ERCC8	ENSG00000049167.13	5	0.00070851	0.00991914	14	0.0175446	Yes	No
Brain-Cortex	201	NDUFAF2	ENSG00000164182.10	5	0.000162482	0.00243723	15	0.00660853	Yes	Yes
Brain-Cortex	201	SMIM15	ENSG00000188725.7	5	0.000166628	0.00216616	13	0.00607436	Yes	Yes
Brain-Cortex	201	ZSWIM6	ENSG00000130449.5	5	0.00359721	0.0539582	15	0.0609877	No	No
Brain-Cortex	201	C5orf64-AS1	ENSG00000251575.2	5	7.82681e-09	1.01749e-07	13	9.3044e-07	Yes	Yes
Brain-Cortex	201	KIF2A	ENSG00000068796.16	5	0.00158634	0.0253814	16	0.03398	Yes	No
Brain-Cortex	201	DIMT1	ENSG00000086189.9	5	0.00430945	0.0689513	16	0.0752012	No	No
Brain-Cortex	201	IPO11	ENSG00000086200.16	5	0.000577292	0.0109685	19	0.0188307	Yes	No
Brain-Cortex	201	LRRC70	ENSG00000186105.7	5	0.000169282	0.00287779	17	0.00743179	Yes	Yes
Brain-Cortex	201	HTR1A	ENSG00000178394.4	5	6.97923e-08	1.11668e-06	16	8.44619e-06	Yes	Yes
Brain-Cortex	201	RNF180	ENSG00000164197.11	5	2.975e-07	5.35501e-06	18	3.56267e-05	Yes	Yes
Brain-Cortex	201	RGS7BP	ENSG00000186479.4	5	0.00100177	0.0160283	16	0.0244379	Yes	No
Brain-Cortex	201	SREK1IP1	ENSG00000153006.15	5	0.00273275	0.0409912	15	0.0488396	Yes	No
Brain-Cortex	201	CWC27	ENSG00000153015.15	5	1.45671e-05	0.000233073	16	0.00101613	Yes	Yes
Brain-Cortex	201	RP11-307L14.1	ENSG00000272370.1	5	0.00343634	0.051545	15	0.0587247	No	No
Brain-Cortex	201	RP11-307L14.2	ENSG00000272354.1	5	0.00155918	0.0233877	15	0.0319565	Yes	No
Brain-Cortex	201	ADAMTS6	ENSG00000049192.14	5	2.548e-05	0.000458639	18	0.00179155	Yes	Yes
Brain-Cortex	201	CENPK	ENSG00000123219.12	5	4.72341e-05	0.000755746	16	0.00269379	Yes	Yes
Brain-Cortex	201	PPWD1	ENSG00000113593.11	5	7.49402e-11	1.19904e-09	16	1.50407e-08	Yes	Yes
Brain-Cortex	201	TRIM23	ENSG00000113595.14	5	0.000640904	0.0108954	17	0.0187367	Yes	No
Brain-Cortex	201	TRAPPC13	ENSG00000113597.17	5	2.5229e-07	4.28894e-06	17	2.91059e-05	Yes	Yes
Brain-Cortex	201	CTC-534A2.2	ENSG00000253251.2	5	0.000495154	0.00792247	16	0.015043	Yes	No
Brain-Cortex	201	SGTB	ENSG00000197860.9	5	0.000263265	0.00447551	17	0.0101565	Yes	No
Brain-Cortex	201	NLN	ENSG00000123213.22	5	0.00116832	0.0210297	18	0.0296564	Yes	No
Brain-Cortex	201	CTD-2033C11.1	ENSG00000269961.1	5	0.00828346	0.140819	17	0.143879	No	No
Brain-Cortex	201	ERBIN	ENSG00000112851.14	5	0.00177205	0.0318969	18	0.0402637	Yes	No
Brain-Cortex	201	SREK1	ENSG00000153914.15	5	0.00220502	0.0374853	17	0.045604	Yes	No
Brain-Cortex	201	MAST4	ENSG00000069020.18	5	0.00021343	0.0049089	23	0.0108549	Yes	No
Brain-Cortex	201	CD180	ENSG00000134061.5	5	0.000148551	0.00297102	20	0.00759958	Yes	Yes
Brain-Cortex	201	PIK3R1	ENSG00000145675.14	5	0.00167096	0.0317482	19	0.0401273	Yes	No
Brain-Cortex	201	CTC-340D7.1	ENSG00000249335.1	5	6.13231e-06	8.58523e-05	14	0.000426904	Yes	Yes
Brain-Cortex	201	CTC-498J12.1	ENSG00000250237.1	5	0.000160385	0.00192462	12	0.00556688	Yes	Yes
Brain-Cortex	201	SLC30A5	ENSG00000145740.18	5	0.00066842	0.00735262	11	0.0142964	Yes	No
Brain-Cortex	201	CCNB1	ENSG00000134057.14	5	0.0100022	0.100022	10	0.104484	No	No
Brain-Cortex	201	CENPH	ENSG00000153044.9	5	9.77609e-05	0.000977609	10	0.00330768	Yes	Yes
Brain-Cortex	201	MRPS36	ENSG00000134056.11	5	0.000676885	0.00676885	10	0.0135309	Yes	No
Brain-Cortex	201	CDK7	ENSG00000134058.11	5	0.018704	0.18704	10	0.189034	No	No
Brain-Cortex	201	CCDC125	ENSG00000183323.12	5	0.00834147	0.0834147	10	0.0887322	No	No
Brain-Cortex	201	AK6	ENSG00000085231.13	5	0.00170657	0.0153591	9	0.023733	Yes	No
Brain-Cortex	201	TAF9	ENSG00000273841.4	5	5.97259e-06	5.37533e-05	9	0.000282093	Yes	Yes
Brain-Cortex	201	RAD17	ENSG00000152942.18	5	4.43601e-05	0.000399241	9	0.00159426	Yes	Yes
Brain-Cortex	201	MARVELD2	ENSG00000152939.14	5	0.0050426	0.0453834	9	0.0529753	No	No
Brain-Cortex	201	OCLN	ENSG00000197822.10	5	0.00136889	0.0109511	8	0.0188096	Yes	No
Brain-Cortex	201	GTF2H2C	ENSG00000183474.15	5	0.00160739	0.0128591	8	0.0209795	Yes	No
Brain-Cortex	201	SERF1B	ENSG00000205572.9	5	5.08931e-10	2.54466e-09	5	3.03167e-08	Yes	Yes
Brain-Cortex	201	SMN2	ENSG00000205571.13	5	7.10745e-10	2.84298e-09	4	3.33945e-08	Yes	Yes
Brain-Cortex	201	SERF1A	ENSG00000172058.15	5	3.01758e-35	1.81055e-34	6	3.41372e-32	Yes	Yes
Brain-Cortex	201	SMN1	ENSG00000172062.16	5	0.00198161	0.0118897	6	0.0198677	Yes	No
Brain-Cortex	201	NAIP	ENSG00000249437.7	5	0.00113705	0.00795936	7	0.015088	Yes	No
Brain-Cortex	201	GTF2H2	ENSG00000145736.14	5	1.89892e-25	1.32925e-24	7	9.00392e-23	Yes	Yes
Brain-Cortex	201	BDP1	ENSG00000145734.18	5	0.000197731	0.00217505	11	0.00609273	Yes	Yes
Brain-Cortex	201	MCCC2	ENSG00000131844.15	5	0.00408442	0.0449286	11	0.0525753	No	No
Brain-Cortex	201	CARTPT	ENSG00000164326.4	5	0.00102756	0.0113032	11	0.0192122	Yes	No
Brain-Cortex	201	MAP1B	ENSG00000131711.14	5	6.33815e-09	9.50723e-08	15	8.72442e-07	Yes	Yes
Brain-Cortex	201	MRPS27	ENSG00000113048.16	5	6.23297e-16	9.97275e-15	16	2.39674e-13	Yes	Yes
Brain-Cortex	201	PTCD2	ENSG00000049883.14	5	0.0037934	0.0606944	16	0.0673486	No	No
Brain-Cortex	201	ZNF366	ENSG00000178175.11	5	0.00167379	0.0284544	17	0.0369609	Yes	No
Brain-Cortex	201	TNPO1	ENSG00000083312.17	5	0.00558792	0.0949946	17	0.0997392	No	No
Brain-Cortex	201	CTD-2376I4.1	ENSG00000271926.1	5	0.00261498	0.0418397	16	0.049634	Yes	No
Brain-Cortex	201	CTD-2376I4.2	ENSG00000272081.1	5	0.0015888	0.0254208	16	0.0340178	Yes	No
Brain-Cortex	201	FCHO2	ENSG00000157107.13	5	0.00194442	0.0349996	18	0.0432278	Yes	No
Brain-Cortex	201	TMEM171	ENSG00000157111.12	5	2.45417e-09	4.17209e-08	17	4.10012e-07	Yes	Yes
Brain-Cortex	201	RP11-60A8.1	ENSG00000249743.5	5	0.0003627	0.00652859	18	0.0131921	Yes	No
Brain-Cortex	201	FOXD1	ENSG00000251493.4	5	0.00350466	0.0665886	19	0.0729725	No	No
Brain-Cortex	201	RP11-79P5.9	ENSG00000272525.1	5	0.000631878	0.0120057	19	0.0200003	Yes	No
Brain-Cortex	201	BTF3	ENSG00000145741.15	5	0.000684031	0.0129966	19	0.0211181	Yes	No
Brain-Cortex	201	ANKRA2	ENSG00000164331.9	5	0.00143172	0.0272028	19	0.0357356	Yes	No
Brain-Cortex	201	UTP15	ENSG00000164338.9	5	2.45139e-10	4.65764e-09	19	5.31401e-08	Yes	Yes
Brain-Cortex	201	ARHGEF28	ENSG00000214944.9	5	0.000690487	0.0151907	22	0.0235423	Yes	No
Brain-Cortex	201	LINC01331	ENSG00000248673.1	5	1.87914e-05	0.000394619	21	0.00157856	Yes	Yes
Brain-Cortex	201	ENC1	ENSG00000171617.13	5	0.00119583	0.0227207	19	0.0313051	Yes	No
Brain-Cortex	201	HEXB	ENSG00000049860.13	5	1.4708e-05	0.000294161	20	0.00123704	Yes	Yes
Brain-Cortex	201	GFM2	ENSG00000164347.17	5	1.51465e-11	3.02931e-10	20	4.10697e-09	Yes	Yes
Brain-Cortex	201	NSA2	ENSG00000164346.9	5	7.9722e-54	1.59444e-52	20	2.08291e-49	Yes	Yes
Brain-Cortex	201	FAM169A	ENSG00000198780.11	5	0.00453172	0.0951662	21	0.0999078	No	No
Brain-Cortex	201	GCNT4	ENSG00000176928.5	5	0.00114149	0.0228298	20	0.0314171	Yes	No
Brain-Cortex	201	LINC01336	ENSG00000250889.2	5	0.000851412	0.0170282	20	0.0255207	Yes	No
Brain-Cortex	201	ANKRD31	ENSG00000145700.9	5	5.45648e-05	0.00114586	21	0.00374226	Yes	Yes
Brain-Cortex	201	HMGCR	ENSG00000113161.15	5	0.00761039	0.152208	20	0.154979	No	No
Brain-Cortex	201	CTD-2235C13.3	ENSG00000271815.1	5	8.16372e-05	0.00155111	19	0.00472488	Yes	Yes
Brain-Cortex	201	COL4A3BP	ENSG00000113163.15	5	1.69178e-05	0.000355273	21	0.00144777	Yes	Yes
Brain-Cortex	201	POLK	ENSG00000122008.15	5	0.00133049	0.0252794	19	0.0338706	Yes	No
Brain-Cortex	201	CTC-366B18.4	ENSG00000272040.1	5	0.00011417	0.00205506	18	0.00584345	Yes	Yes
Brain-Cortex	201	ANKDD1B	ENSG00000189045.13	5	1.06962e-07	2.13923e-06	20	1.54155e-05	Yes	Yes
Brain-Cortex	201	POC5	ENSG00000152359.14	5	1.14107e-07	2.16803e-06	19	1.55947e-05	Yes	Yes
Brain-Cortex	201	SV2C	ENSG00000122012.13	5	0.00041979	0.00881559	21	0.0161795	Yes	No
Brain-Cortex	201	AC113404.1	ENSG00000254893.5	5	0.00124275	0.0236123	19	0.0321961	Yes	No
Brain-Cortex	201	IQGAP2	ENSG00000145703.15	5	0.00123739	0.0284599	23	0.0369609	Yes	No
Brain-Cortex	201	F2RL2	ENSG00000164220.6	5	1.03105e-05	0.00021652	21	0.000957433	Yes	Yes
Brain-Cortex	201	F2R	ENSG00000181104.6	5	0.00102918	0.0216129	21	0.0302177	Yes	No
Brain-Cortex	201	F2RL1	ENSG00000164251.4	5	1.84222e-12	3.86867e-11	21	5.88637e-10	Yes	Yes
Brain-Cortex	201	S100Z	ENSG00000171643.13	5	0.00196763	0.0413201	21	0.0491338	Yes	No
Brain-Cortex	201	CRHBP	ENSG00000145708.10	5	0.0002371	0.0049791	21	0.0109608	Yes	No
Brain-Cortex	201	AGGF1	ENSG00000164252.12	5	0.00546143	0.109229	20	0.113376	No	No
Brain-Cortex	201	ZBED3	ENSG00000132846.5	5	0.000610993	0.0122199	20	0.0202381	Yes	No
Brain-Cortex	201	PDE8B	ENSG00000113231.13	5	0.000106461	0.00223569	21	0.00620745	Yes	Yes
Brain-Cortex	201	WDR41	ENSG00000164253.13	5	5.23884e-13	1.04777e-11	20	1.72948e-10	Yes	Yes
Brain-Cortex	201	TBCA	ENSG00000171530.13	5	0.00170005	0.034001	20	0.0422709	Yes	No
Brain-Cortex	201	AP3B1	ENSG00000132842.13	5	0.000938391	0.0197062	21	0.0282827	Yes	No
Brain-Cortex	201	SCAMP1-AS1	ENSG00000245556.2	5	0.00036975	0.0066555	18	0.0133673	Yes	No
Brain-Cortex	201	SCAMP1	ENSG00000085365.17	5	7.52732e-07	1.43019e-05	19	8.67554e-05	Yes	Yes
Brain-Cortex	201	LHFPL2	ENSG00000145685.13	5	0.000557998	0.01116	20	0.0190414	Yes	No
Brain-Cortex	201	ARSB	ENSG00000113273.15	5	3.06252e-16	5.81879e-15	19	1.43617e-13	Yes	Yes
Brain-Cortex	201	DMGDH	ENSG00000132837.14	5	4.68205e-08	9.36411e-07	20	7.1747e-06	Yes	Yes
Brain-Cortex	201	BHMT2	ENSG00000132840.9	5	0.000242427	0.00412126	17	0.00961047	Yes	Yes
Brain-Cortex	201	BHMT	ENSG00000145692.14	5	6.03493e-12	1.08629e-10	18	1.55333e-09	Yes	Yes
Brain-Cortex	201	JMY	ENSG00000152409.8	5	0.000566246	0.0113249	20	0.0192367	Yes	No
Brain-Cortex	201	HOMER1	ENSG00000152413.14	5	0.00132887	0.0265774	20	0.0351464	Yes	No
Brain-Cortex	201	PAPD4	ENSG00000164329.13	5	0.000140512	0.00295075	21	0.00755936	Yes	Yes
Brain-Cortex	201	CMYA5	ENSG00000164309.14	5	0.000323678	0.00679725	21	0.0135656	Yes	No
Brain-Cortex	201	MTX3	ENSG00000177034.14	5	1.58971e-05	0.000302045	19	0.00126381	Yes	Yes
Brain-Cortex	201	THBS4	ENSG00000113296.14	5	0.001139	0.0227799	20	0.0313713	Yes	No
Brain-Cortex	201	SERINC5	ENSG00000164300.16	5	1.83708e-07	3.85786e-06	21	2.64355e-05	Yes	Yes
Brain-Cortex	201	ZFYVE16	ENSG00000039319.16	5	0.000202444	0.00425133	21	0.00980857	Yes	Yes
Brain-Cortex	201	FAM151B	ENSG00000152380.9	5	0.000253928	0.00507857	20	0.0111209	Yes	No
Brain-Cortex	201	ANKRD34B	ENSG00000189127.7	5	0.000103454	0.00206908	20	0.00587465	Yes	Yes
Brain-Cortex	201	DHFR	ENSG00000228716.6	5	1.40791e-26	2.81582e-25	20	2.04359e-23	Yes	Yes
Brain-Cortex	201	MSH3	ENSG00000113318.9	5	2.88465e-06	6.05777e-05	21	0.000314032	Yes	Yes
Brain-Cortex	201	RASGRF2	ENSG00000113319.12	5	0.00276691	0.0553382	20	0.0622742	No	No
Brain-Cortex	201	CKMT2	ENSG00000131730.15	5	6.63907e-05	0.00119503	18	0.00387654	Yes	Yes
Brain-Cortex	201	ZCCHC9	ENSG00000131732.11	5	0.000453286	0.00770585	17	0.0147607	Yes	No
Brain-Cortex	201	ACOT12	ENSG00000172497.8	5	0.000496428	0.00843928	17	0.0156983	Yes	No
Brain-Cortex	201	SSBP2	ENSG00000145687.16	5	1.24315e-05	0.000236198	19	0.00102829	Yes	Yes
Brain-Cortex	201	ATG10	ENSG00000152348.15	5	8.82519e-20	1.67679e-18	19	6.00132e-17	Yes	Yes
Brain-Cortex	201	RPS23	ENSG00000186468.12	5	5.23829e-26	7.85744e-25	15	5.48491e-23	Yes	Yes
Brain-Cortex	201	ATP6AP1L	ENSG00000205464.11	5	1.15628e-34	1.85006e-33	16	3.07597e-31	Yes	Yes
Brain-Cortex	201	LINC01338	ENSG00000281327.1	5	8.35996e-05	0.00125399	15	0.00402145	Yes	Yes
Brain-Cortex	201	CTD-2227C6.2	ENSG00000249664.1	5	3.36252e-13	5.04378e-12	15	8.71064e-11	Yes	Yes
Brain-Cortex	201	RP11-343L5.2	ENSG00000271862.1	5	0.00302345	0.0453517	15	0.0529518	No	No
Brain-Cortex	201	TMEM167A	ENSG00000174695.9	5	5.86242e-09	9.37988e-08	16	8.62921e-07	Yes	Yes
Brain-Cortex	201	XRCC4	ENSG00000152422.15	5	0.000588167	0.00999884	17	0.0176327	Yes	No
Brain-Cortex	201	VCAN	ENSG00000038427.15	5	0.000894215	0.0143074	16	0.0225966	Yes	No
Brain-Cortex	201	HAPLN1	ENSG00000145681.10	5	0.000709694	0.0113551	16	0.0192716	Yes	No
Brain-Cortex	201	EDIL3	ENSG00000164176.12	5	0.000420066	0.00924146	22	0.0167029	Yes	No
Brain-Cortex	201	COX7C	ENSG00000127184.12	5	0.00718382	0.122125	17	0.125734	No	No
Brain-Cortex	201	RASA1	ENSG00000145715.14	5	0.00238111	0.0333356	14	0.041599	Yes	No
Brain-Cortex	201	CCNH	ENSG00000134480.13	5	0.00104362	0.0125235	12	0.0206084	Yes	No
Brain-Cortex	201	TMEM161B	ENSG00000164180.13	5	0.00826631	0.0826631	10	0.0880196	No	No
Brain-Cortex	201	LINC02060	ENSG00000250156.3	5	0.000777962	0.00777962	10	0.0148535	Yes	No
Brain-Cortex	201	CTC-498M16.4	ENSG00000271904.1	5	9.09025e-13	9.09025e-12	10	1.51413e-10	Yes	Yes
Brain-Cortex	201	LINC00461	ENSG00000245526.10	5	0.00501724	0.0551896	11	0.0621491	No	No
Brain-Cortex	201	CTC-467M3.3	ENSG00000250377.1	5	3.60808e-05	0.000360808	10	0.0014664	Yes	Yes
Brain-Cortex	201	MEF2C	ENSG00000081189.15	5	0.000162728	0.00179	11	0.00527342	Yes	Yes
Brain-Cortex	201	CETN3	ENSG00000153140.8	5	0.00162328	0.0194793	12	0.0280495	Yes	No
Brain-Cortex	201	MBLAC2	ENSG00000176055.9	5	0.000877371	0.0114058	13	0.0193241	Yes	No
Brain-Cortex	201	POLR3G	ENSG00000113356.11	5	0.000758046	0.0098546	13	0.0174608	Yes	No
Brain-Cortex	201	LYSMD3	ENSG00000176018.12	5	0.000344504	0.00413405	12	0.0096291	Yes	Yes
Brain-Cortex	201	ADGRV1	ENSG00000164199.16	5	0.000100672	0.00171143	17	0.00509694	Yes	Yes
Brain-Cortex	201	ARRDC3	ENSG00000113369.8	5	0.000610164	0.0085423	14	0.0158208	Yes	No
Brain-Cortex	201	ARRDC3-AS1	ENSG00000281357.2	5	0.000900666	0.0126093	14	0.0207012	Yes	No
Brain-Cortex	201	RP11-133F8.2	ENSG00000249776.5	5	0.00936601	0.121758	13	0.125385	No	No
Brain-Cortex	201	CTC-529L17.2	ENSG00000249984.1	5	0.00255655	0.0281221	11	0.0366433	Yes	No
Brain-Cortex	201	NR2F1	ENSG00000175745.11	5	0.00809541	0.0728586	9	0.0788749	No	No
Brain-Cortex	201	FAM172A	ENSG00000113391.18	5	0.00180802	0.0235043	13	0.0320894	Yes	No
Brain-Cortex	201	KIAA0825	ENSG00000185261.14	5	0.00120297	0.0156387	13	0.0240244	Yes	No
Brain-Cortex	201	SLF1	ENSG00000133302.12	5	0.00250729	0.0300875	12	0.0385144	Yes	No
Brain-Cortex	201	MCTP1	ENSG00000175471.19	5	0.000915108	0.0137266	15	0.021935	Yes	No
Brain-Cortex	201	FAM81B	ENSG00000153347.9	5	0.000750575	0.0105081	14	0.0182717	Yes	No
Brain-Cortex	201	TTC37	ENSG00000198677.10	5	0.000305259	0.00427362	14	0.00983254	Yes	Yes
Brain-Cortex	201	ARSK	ENSG00000164291.16	5	0.00026708	0.0040062	15	0.00941041	Yes	Yes
Brain-Cortex	201	GPR150	ENSG00000178015.4	5	0.000234046	0.00351068	15	0.00857578	Yes	Yes
Brain-Cortex	201	RFESD	ENSG00000175449.13	5	7.86837e-05	0.00118026	15	0.00383609	Yes	Yes
Brain-Cortex	201	SPATA9	ENSG00000145757.15	5	0.000342528	0.00513791	15	0.0112221	Yes	No
Brain-Cortex	201	RHOBTB3	ENSG00000164292.12	5	0.0027727	0.0443632	16	0.0520435	No	No
Brain-Cortex	201	GLRX	ENSG00000173221.13	5	0.000990777	0.0158524	16	0.0242514	Yes	No
Brain-Cortex	201	AC008592.8	ENSG00000272021.1	5	0.0011267	0.0180272	16	0.0265492	Yes	No
Brain-Cortex	201	LINC01554	ENSG00000236882.7	5	0.000161479	0.00258366	16	0.00688311	Yes	Yes
Brain-Cortex	201	ELL2	ENSG00000118985.15	5	0.00389637	0.0662382	17	0.0726583	No	No
Brain-Cortex	201	PCSK1	ENSG00000175426.10	5	0.005545	0.09981	18	0.104286	No	No
Brain-Cortex	201	CAST	ENSG00000153113.23	5	4.89469e-18	9.29992e-17	19	2.79747e-15	Yes	Yes
Brain-Cortex	201	ERAP1	ENSG00000164307.12	5	6.02105e-27	1.144e-25	19	8.82811e-24	Yes	Yes
Brain-Cortex	201	ERAP2	ENSG00000164308.16	5	7.15836e-60	1.43167e-58	20	6.54597e-55	Yes	Yes
Brain-Cortex	201	LNPEP	ENSG00000113441.15	5	0.00295041	0.0590082	20	0.0657488	No	No
Brain-Cortex	201	LIX1	ENSG00000145721.11	5	5.79033e-05	0.00121597	21	0.00392844	Yes	Yes
Brain-Cortex	201	RIOK2	ENSG00000058729.10	5	2.46866e-05	0.000543106	22	0.00206462	Yes	Yes
Brain-Cortex	201	RP11-455B3.1	ENSG00000248202.1	5	4.52306e-05	0.000904612	20	0.00311337	Yes	Yes
Brain-Cortex	201	RGMB	ENSG00000174136.11	5	3.7043e-06	7.4086e-05	20	0.000375751	Yes	Yes
Brain-Cortex	201	CHD1	ENSG00000153922.10	5	0.000261681	0.0054953	21	0.0117575	Yes	No
Brain-Cortex	201	LINC02062	ENSG00000248489.1	5	0.00459597	0.0965154	21	0.101168	No	No
Brain-Cortex	201	FAM174A	ENSG00000174132.8	5	0.00164301	0.0295742	18	0.0380313	Yes	No
Brain-Cortex	201	ST8SIA4	ENSG00000113532.12	5	0.00867217	0.156099	18	0.158729	No	No
Brain-Cortex	201	SLCO4C1	ENSG00000173930.8	5	8.73985e-09	1.66057e-07	19	1.4594e-06	Yes	Yes
Brain-Cortex	201	PAM	ENSG00000145730.20	5	0.000274271	0.00548542	20	0.0117405	Yes	No
Brain-Cortex	201	GIN1	ENSG00000145723.16	5	0.00361931	0.0615283	17	0.0681574	No	No
Brain-Cortex	201	PPIP5K2	ENSG00000145725.19	5	0.000769582	0.0130829	17	0.0212234	Yes	No
Brain-Cortex	201	C5orf30	ENSG00000181751.9	5	0.000102399	0.00163839	16	0.00493243	Yes	Yes
Brain-Cortex	201	NUDT12	ENSG00000112874.9	5	3.46118e-10	5.19177e-09	15	5.87576e-08	Yes	Yes
Brain-Cortex	201	EFNA5	ENSG00000184349.12	5	0.00412541	0.0866337	21	0.0917826	No	No
Brain-Cortex	201	FBXL17	ENSG00000145743.15	5	8.11061e-05	0.00202765	25	0.00578369	Yes	Yes
Brain-Cortex	201	LINC01023	ENSG00000272523.1	5	0.00160341	0.0336716	21	0.0419434	Yes	No
Brain-Cortex	201	FER	ENSG00000151422.12	5	0.000365146	0.00912864	25	0.0165662	Yes	No
Brain-Cortex	201	CTD-2587M2.1	ENSG00000249476.1	5	2.16109e-08	4.5383e-07	21	3.69714e-06	Yes	Yes
Brain-Cortex	201	PJA2	ENSG00000198961.9	5	7.93769e-06	0.000166692	21	0.000765024	Yes	Yes
Brain-Cortex	201	CTC-332L22.1	ENSG00000271849.1	5	0.000673677	0.0127999	19	0.020922	Yes	No
Brain-Cortex	201	MAN2A1	ENSG00000112893.9	5	0.000553127	0.0110625	20	0.018937	Yes	No
Brain-Cortex	201	TMEM232	ENSG00000186952.14	5	0.00120039	0.0252083	21	0.0337977	Yes	No
Brain-Cortex	201	SLC25A46	ENSG00000164209.16	5	0.0019018	0.0304288	16	0.0388354	Yes	No
Brain-Cortex	201	TSLP	ENSG00000145777.14	5	3.81998e-09	6.11197e-08	16	5.825e-07	Yes	Yes
Brain-Cortex	201	WDR36	ENSG00000134987.11	5	2.76161e-08	4.41857e-07	16	3.60442e-06	Yes	Yes
Brain-Cortex	201	CAMK4	ENSG00000152495.10	5	3.48161e-05	0.000626689	18	0.00231827	Yes	Yes
Brain-Cortex	201	STARD4	ENSG00000164211.12	5	3.26748e-06	5.55471e-05	17	0.000290506	Yes	Yes
Brain-Cortex	201	NREP	ENSG00000134986.13	5	0.00210238	0.0441501	21	0.0518401	No	No
Brain-Cortex	201	EPB41L4A	ENSG00000129595.12	5	1.74051e-06	3.82913e-05	22	0.000209611	Yes	Yes
Brain-Cortex	201	EPB41L4A-AS1	ENSG00000224032.6	5	0.000865097	0.0173019	20	0.0258017	Yes	No
Brain-Cortex	201	EPB41L4A-AS2	ENSG00000278921.2	5	2.49349e-07	4.73763e-06	19	3.18202e-05	Yes	Yes
Brain-Cortex	201	LINC02200	ENSG00000250358.5	5	0.000782445	0.0156489	20	0.0240291	Yes	No
Brain-Cortex	201	APC	ENSG00000134982.16	5	0.0014959	0.0329099	22	0.0412083	Yes	No
Brain-Cortex	201	SRP19	ENSG00000153037.13	5	0.0036441	0.0765261	21	0.0822415	No	No
Brain-Cortex	201	REEP5	ENSG00000129625.12	5	4.40556e-05	0.000969224	22	0.00328749	Yes	Yes
Brain-Cortex	201	ZRSR1	ENSG00000212643.2	5	0.00342311	0.0753085	22	0.0811979	No	No
Brain-Cortex	201	DCP2	ENSG00000172795.15	5	0.00258505	0.0568711	22	0.0637404	No	No
Brain-Cortex	201	MCC	ENSG00000171444.17	5	0.00039482	0.0106601	27	0.0184537	Yes	No
Brain-Cortex	201	YTHDC2	ENSG00000047188.15	5	3.03246e-10	6.97466e-09	23	7.72152e-08	Yes	Yes
Brain-Cortex	201	RP11-371M22.1	ENSG00000251628.1	5	0.000819584	0.01967	24	0.028253	Yes	No
Brain-Cortex	201	KCNN2	ENSG00000080709.14	5	0.000128552	0.00321379	25	0.00804975	Yes	Yes
Brain-Cortex	201	TRIM36	ENSG00000152503.9	5	0.00012087	0.00278	23	0.00725195	Yes	Yes
Brain-Cortex	201	PGGT1B	ENSG00000164219.9	5	0.000377105	0.00867341	23	0.016002	Yes	No
Brain-Cortex	201	CCDC112	ENSG00000164221.12	5	0.00277878	0.0639118	23	0.0704232	No	No
Brain-Cortex	201	FEM1C	ENSG00000145780.7	5	0.000148862	0.00342383	23	0.00841946	Yes	Yes
Brain-Cortex	201	TICAM2	ENSG00000243414.5	5	0.00252369	0.058045	23	0.0648177	No	No
Brain-Cortex	201	TMED7	ENSG00000134970.13	5	0.000336735	0.00774491	23	0.0148102	Yes	No
Brain-Cortex	201	CDO1	ENSG00000129596.4	5	0.00506775	0.11149	22	0.115533	No	No
Brain-Cortex	201	ATG12	ENSG00000145782.12	5	0.00015209	0.00334598	22	0.0082841	Yes	Yes
Brain-Cortex	201	AP3S1	ENSG00000177879.15	5	0.00467086	0.10743	23	0.111604	No	No
Brain-Cortex	201	LVRN	ENSG00000172901.19	5	0.000915402	0.0201388	22	0.0287278	Yes	No
Brain-Cortex	201	CTD-2287O16.4	ENSG00000272265.1	5	9.69646e-05	0.00203626	21	0.0058035	Yes	Yes
Brain-Cortex	201	COMMD10	ENSG00000145781.8	5	3.52776e-08	8.8194e-07	25	6.77723e-06	Yes	Yes
Brain-Cortex	201	SEMA6A	ENSG00000092421.16	5	0.00288388	0.069213	24	0.0754687	No	No
Brain-Cortex	201	SEMA6A-AS2	ENSG00000249167.1	5	0.00141737	0.0325996	23	0.0409375	Yes	No
Brain-Cortex	201	LINC02147	ENSG00000249797.1	5	2.98999e-05	0.000687698	23	0.00250195	Yes	Yes
Brain-Cortex	201	LINC02208	ENSG00000250891.1	5	0.00538741	0.102361	19	0.10675	No	No
Brain-Cortex	201	DTWD2	ENSG00000169570.9	5	0.000277232	0.00526741	19	0.0114195	Yes	No
Brain-Cortex	201	DMXL1	ENSG00000172869.14	5	4.24011e-05	0.000848022	20	0.00295813	Yes	Yes
Brain-Cortex	201	TNFAIP8	ENSG00000145779.7	5	0.00217922	0.039226	18	0.0471853	Yes	No
Brain-Cortex	201	HSD17B4	ENSG00000133835.14	5	0.00195124	0.0351223	18	0.0433377	Yes	No
Brain-Cortex	201	CTC-552D5.1	ENSG00000251293.1	5	0.000263456	0.00526912	20	0.0114196	Yes	No
Brain-Cortex	201	PRR16	ENSG00000184838.14	5	7.52541e-05	0.0018061	24	0.00530801	Yes	Yes
Brain-Cortex	201	CTD-2334D19.1	ENSG00000248927.1	5	0.00415062	0.087163	21	0.0922739	No	No
Brain-Cortex	201	SRFBP1	ENSG00000151304.5	5	0.00103288	0.0196248	19	0.0282072	Yes	No
Brain-Cortex	201	LOX	ENSG00000113083.13	5	0.00331662	0.0630158	19	0.0695699	No	No
Brain-Cortex	201	ZNF474	ENSG00000164185.5	5	0.000366533	0.00696413	19	0.0137896	Yes	No
Brain-Cortex	201	SNCAIP	ENSG00000064692.18	5	8.16865e-05	0.00163373	20	0.00492083	Yes	Yes
Brain-Cortex	201	SNX2	ENSG00000205302.6	5	0.000473536	0.00805011	17	0.0151986	Yes	No
Brain-Cortex	201	SNX24	ENSG00000064652.10	5	5.27289e-05	0.00100185	19	0.00337002	Yes	Yes
Brain-Cortex	201	PPIC	ENSG00000168938.5	5	0.000181361	0.0032645	18	0.00813745	Yes	Yes
Brain-Cortex	201	PRDM6	ENSG00000061455.10	5	0.00226068	0.0406923	18	0.0486038	Yes	No
Brain-Cortex	201	CEP120	ENSG00000168944.15	5	3.65552e-05	0.000694549	19	0.00252036	Yes	Yes
Brain-Cortex	201	CSNK1G3	ENSG00000151292.17	5	0.00105641	0.0221846	21	0.0307864	Yes	No
Brain-Cortex	201	LINC01170	ENSG00000253807.5	5	0.00142601	0.0327982	23	0.041105	Yes	No
Brain-Cortex	201	ZNF608	ENSG00000168916.15	5	0.000283336	0.00595005	21	0.012402	Yes	No
Brain-Cortex	201	GRAMD3	ENSG00000155324.9	5	0.000383809	0.00805998	21	0.0152141	Yes	No
Brain-Cortex	201	ALDH7A1	ENSG00000164904.17	5	6.80839e-08	1.36168e-06	20	1.01482e-05	Yes	Yes
Brain-Cortex	201	PHAX	ENSG00000164902.13	5	0.000470325	0.0094065	20	0.0168877	Yes	No
Brain-Cortex	201	LMNB1	ENSG00000113368.11	5	0.00323849	0.0615314	19	0.0681574	No	No
Brain-Cortex	201	MARCH3	ENSG00000173926.5	5	0.00697345	0.132495	19	0.135769	No	No
Brain-Cortex	201	C5orf63	ENSG00000164241.13	5	1.39987e-05	0.000237978	17	0.00103394	Yes	Yes
Brain-Cortex	201	CTB-88F18.5	ENSG00000283897.1	5	0.00154103	0.0231155	15	0.0316974	Yes	No
Brain-Cortex	201	MEGF10	ENSG00000145794.16	5	0.000182129	0.00291407	16	0.00749583	Yes	Yes
Brain-Cortex	201	PRRC1	ENSG00000164244.20	5	4.115e-05	0.000576101	14	0.00216707	Yes	Yes
Brain-Cortex	201	CTXN3	ENSG00000205279.8	5	0.000620763	0.00931144	15	0.016783	Yes	No
Brain-Cortex	201	CCDC192	ENSG00000230561.4	5	0.000516318	0.00929373	18	0.0167691	Yes	No
Brain-Cortex	201	LINC01184	ENSG00000245937.7	5	1.05588e-06	1.90058e-05	18	0.000111696	Yes	Yes
Brain-Cortex	201	SLC12A2	ENSG00000064651.13	5	0.00519116	0.0986321	19	0.103179	No	No
Brain-Cortex	201	FBN2	ENSG00000138829.11	5	1.68218e-06	3.86902e-05	23	0.000211415	Yes	Yes
Brain-Cortex	201	SLC27A6	ENSG00000113396.12	5	1.18079e-07	2.59773e-06	22	1.83507e-05	Yes	Yes
Brain-Cortex	201	ISOC1	ENSG00000066583.11	5	0.00561709	0.117959	21	0.121753	No	No
Brain-Cortex	201	ADAMTS19	ENSG00000145808.9	5	4.97086e-05	0.0011433	23	0.00373655	Yes	Yes
Brain-Cortex	201	CHSY3	ENSG00000198108.3	5	0.00037735	0.007547	20	0.0145475	Yes	No
Brain-Cortex	201	HINT1	ENSG00000169567.11	5	0.000377607	0.00415368	11	0.00966379	Yes	Yes
Brain-Cortex	201	LYRM7	ENSG00000186687.15	5	0.00271769	0.0326123	12	0.0409478	Yes	No
Brain-Cortex	201	CDC42SE2	ENSG00000158985.13	5	3.51166e-05	0.000456516	13	0.00178402	Yes	Yes
Brain-Cortex	201	RAPGEF6	ENSG00000158987.20	5	6.24286e-05	0.000811571	13	0.00284891	Yes	Yes
Brain-Cortex	201	FNIP1	ENSG00000217128.11	5	0.00111526	0.0144984	13	0.0227979	Yes	No
Brain-Cortex	201	MEIKIN	ENSG00000239642.5	5	0.000124021	0.00161227	13	0.00486902	Yes	Yes
Brain-Cortex	201	ACSL6	ENSG00000164398.12	5	5.84276e-08	7.59558e-07	13	5.9113e-06	Yes	Yes
Brain-Cortex	201	P4HA2	ENSG00000072682.18	5	0.000559957	0.00727945	13	0.0142144	Yes	No
Brain-Cortex	201	PDLIM4	ENSG00000131435.12	5	7.5845e-15	9.85985e-14	13	2.08712e-12	Yes	Yes
Brain-Cortex	201	SLC22A4	ENSG00000197208.5	5	0.00757318	0.0984514	13	0.103037	No	No
Brain-Cortex	201	SLC22A5	ENSG00000197375.12	5	2.74068e-05	0.000356289	13	0.00145126	Yes	Yes
Brain-Cortex	201	C5orf56	ENSG00000197536.11	5	5.53455e-10	7.74837e-09	14	8.49071e-08	Yes	Yes
Brain-Cortex	201	IRF1	ENSG00000125347.13	5	0.00164953	0.0214439	13	0.0300705	Yes	No
Brain-Cortex	201	RAD50	ENSG00000113522.13	5	0.00194698	0.0292047	15	0.0376994	Yes	No
Brain-Cortex	201	IL13	ENSG00000169194.9	5	0.00218479	0.0327718	15	0.0410974	Yes	No
Brain-Cortex	201	KIF3A	ENSG00000131437.15	5	9.26443e-05	0.00148231	16	0.00456013	Yes	Yes
Brain-Cortex	201	CCNI2	ENSG00000205089.7	5	0.00107815	0.0172504	16	0.0257482	Yes	No
Brain-Cortex	201	SEPT8	ENSG00000164402.13	5	0.00234871	0.0375793	16	0.0457004	Yes	No
Brain-Cortex	201	SOWAHA	ENSG00000198944.5	5	0.000214689	0.00343502	16	0.00844056	Yes	Yes
Brain-Cortex	201	AC004775.5	ENSG00000272203.1	5	0.00183394	0.0293431	16	0.0378239	Yes	No
Brain-Cortex	201	SHROOM1	ENSG00000164403.14	5	0.00069467	0.0111147	16	0.0189925	Yes	No
Brain-Cortex	201	GDF9	ENSG00000164404.8	5	8.91171e-07	1.51499e-05	17	9.13841e-05	Yes	Yes
Brain-Cortex	201	UQCRQ	ENSG00000164405.10	5	0.00017462	0.00296855	17	0.00759432	Yes	Yes
Brain-Cortex	201	LEAP2	ENSG00000164406.7	5	0.00472438	0.0803145	17	0.0858036	No	No
Brain-Cortex	201	AFF4	ENSG00000072364.12	5	0.00186347	0.031679	17	0.0400648	Yes	No
Brain-Cortex	201	ZCCHC10	ENSG00000155329.11	5	0.00106395	0.0180871	17	0.0266019	Yes	No
Brain-Cortex	201	HSPA4	ENSG00000170606.14	5	3.05818e-08	5.50473e-07	18	4.41174e-06	Yes	Yes
Brain-Cortex	201	FSTL4	ENSG00000053108.16	5	6.85516e-05	0.00137103	20	0.00430617	Yes	Yes
Brain-Cortex	201	C5orf15	ENSG00000113583.7	5	0.00068575	0.0102862	15	0.0179921	Yes	No
Brain-Cortex	201	VDAC1	ENSG00000213585.10	5	0.00146339	0.0219508	15	0.0305524	Yes	No
Brain-Cortex	201	CTB-113I20.2	ENSG00000271737.1	5	0.000242327	0.00363491	15	0.00879425	Yes	Yes
Brain-Cortex	201	TCF7	ENSG00000081059.19	5	0.000176248	0.00264372	15	0.00699118	Yes	Yes
Brain-Cortex	201	SKP1	ENSG00000113558.18	5	0.000124642	0.00186962	15	0.00544613	Yes	Yes
Brain-Cortex	201	PPP2CA	ENSG00000113575.9	5	0.000409374	0.00614061	15	0.0126657	Yes	No
Brain-Cortex	201	CTD-2410N18.3	ENSG00000270177.1	5	0.00157739	0.0236608	15	0.0322478	Yes	No
Brain-Cortex	201	CDKL3	ENSG00000006837.11	5	0.000563554	0.00901687	16	0.0164197	Yes	No
Brain-Cortex	201	UBE2B	ENSG00000119048.7	5	0.000130807	0.00196211	15	0.0056494	Yes	Yes
Brain-Cortex	201	CDKN2AIPNL	ENSG00000237190.3	5	9.54084e-06	0.000143113	15	0.000669516	Yes	Yes
Brain-Cortex	201	RP11-215P8.4	ENSG00000250564.1	5	0.0060197	0.0902955	15	0.0952263	No	No
Brain-Cortex	201	JADE2	ENSG00000043143.20	5	0.000399414	0.00599122	15	0.0124515	Yes	No
Brain-Cortex	201	SAR1B	ENSG00000152700.13	5	0.00498059	0.0747088	15	0.0806296	No	No
Brain-Cortex	201	SEC24A	ENSG00000113615.12	5	1.55842e-06	2.33762e-05	15	0.000134824	Yes	Yes
Brain-Cortex	201	CAMLG	ENSG00000164615.4	5	3.65575e-41	5.11805e-40	14	1.48578e-37	Yes	Yes
Brain-Cortex	201	DDX46	ENSG00000145833.15	5	0.00277356	0.0443769	16	0.0520563	No	No
Brain-Cortex	201	C5orf24	ENSG00000181904.8	5	0.000150124	0.00225185	15	0.00623718	Yes	Yes
Brain-Cortex	201	TXNDC15	ENSG00000113621.14	5	2.47973e-12	3.71959e-11	15	5.67843e-10	Yes	Yes
Brain-Cortex	201	PCBD2	ENSG00000132570.14	5	0.00100742	0.0151114	15	0.0234687	Yes	No
Brain-Cortex	201	CATSPER3	ENSG00000152705.7	5	0.000147053	0.00220579	15	0.00615102	Yes	Yes
Brain-Cortex	201	PITX1	ENSG00000069011.15	5	0.00816629	0.122494	15	0.126107	No	No
Brain-Cortex	201	H2AFY	ENSG00000113648.16	5	0.00198147	0.029722	15	0.0381466	Yes	No
Brain-Cortex	201	CXCL14	ENSG00000145824.12	5	0.00116565	0.0174847	15	0.0259966	Yes	No
Brain-Cortex	201	RP11-119J18.1	ENSG00000250378.2	5	1.99349e-07	3.18959e-06	16	2.21635e-05	Yes	Yes
Brain-Cortex	201	SLC25A48	ENSG00000145832.12	5	0.00172661	0.0293523	17	0.0378289	Yes	No
Brain-Cortex	201	GS1-39E22.2	ENSG00000254239.1	5	0.000141169	0.00239987	17	0.00652656	Yes	Yes
Brain-Cortex	201	TGFBI	ENSG00000120708.16	5	0.00305928	0.0520077	17	0.0591486	No	No
Brain-Cortex	201	SMAD5	ENSG00000113658.16	5	0.000123612	0.00222502	18	0.00618628	Yes	Yes
Brain-Cortex	201	AC009014.3	ENSG00000271824.1	5	0.000644959	0.0109643	17	0.0188287	Yes	No
Brain-Cortex	201	CTB-1I21.1	ENSG00000250284.1	5	0.00320565	0.054496	17	0.0615157	No	No
Brain-Cortex	201	SPOCK1	ENSG00000152377.13	5	0.00368283	0.066291	18	0.0727117	No	No
Brain-Cortex	201	KLHL3	ENSG00000146021.14	5	0.00208514	0.0291919	14	0.0376935	Yes	No
Brain-Cortex	201	HNRNPA0	ENSG00000177733.6	5	0.00217084	0.0282209	13	0.0367353	Yes	No
Brain-Cortex	201	RP11-381K20.4	ENSG00000270697.1	5	0.00253891	0.0330058	13	0.0412891	Yes	No
Brain-Cortex	201	MYOT	ENSG00000120729.9	5	0.00212763	0.0276591	13	0.0361792	Yes	No
Brain-Cortex	201	PKD2L2	ENSG00000078795.16	5	0.000698958	0.00908646	13	0.0165093	Yes	No
Brain-Cortex	201	FAM13B	ENSG00000031003.10	5	0.00325377	0.042299	13	0.0500412	No	No
Brain-Cortex	201	WNT8A	ENSG00000061492.11	5	0.00299345	0.0359214	12	0.0441154	Yes	No
Brain-Cortex	201	NME5	ENSG00000112981.4	5	1.85622e-12	2.22746e-11	12	3.52101e-10	Yes	Yes
Brain-Cortex	201	BRD8	ENSG00000112983.17	5	0.0125914	0.151097	12	0.153908	No	No
Brain-Cortex	201	CDC23	ENSG00000094880.10	5	0.00224279	0.0269135	12	0.03546	Yes	No
Brain-Cortex	201	GFRA3	ENSG00000146013.10	5	0.00996343	0.109598	11	0.113727	No	No
Brain-Cortex	201	CDC25C	ENSG00000158402.18	5	0.000487868	0.00536655	11	0.0115578	Yes	No
Brain-Cortex	201	FAM53C	ENSG00000120709.10	5	0.00294768	0.0324244	11	0.0407848	Yes	No
Brain-Cortex	201	KDM3B	ENSG00000120733.13	5	0.00053384	0.00587224	11	0.0122979	Yes	No
Brain-Cortex	201	REEP2	ENSG00000132563.15	5	0.000353631	0.00353631	10	0.00862179	Yes	Yes
Brain-Cortex	201	EGR1	ENSG00000120738.7	5	0.000707456	0.00707456	10	0.013941	Yes	No
Brain-Cortex	201	ETF1	ENSG00000120705.12	5	0.0215584	0.215584	10	0.217104	No	No
Brain-Cortex	201	HSPA9	ENSG00000113013.12	5	0.00623932	0.0623932	10	0.0689867	No	No
Brain-Cortex	201	CTNNA1	ENSG00000044115.20	5	0.000251262	0.00276388	11	0.00722513	Yes	Yes
Brain-Cortex	201	LRRTM2	ENSG00000146006.7	5	0.00339611	0.0339611	10	0.0422354	Yes	No
Brain-Cortex	201	SIL1	ENSG00000120725.12	5	1.88583e-07	2.263e-06	12	1.62242e-05	Yes	Yes
Brain-Cortex	201	MATR3	ENSG00000015479.18	5	0.000121154	0.00121154	10	0.00391828	Yes	Yes
Brain-Cortex	201	PAIP2	ENSG00000120727.12	5	0.000496625	0.00496625	10	0.0109397	Yes	No
Brain-Cortex	201	SLC23A1	ENSG00000170482.16	5	0.000519623	0.00519623	10	0.0113136	Yes	No
Brain-Cortex	201	MZB1	ENSG00000170476.15	5	0.00179629	0.0179629	10	0.0264874	Yes	No
Brain-Cortex	201	PROB1	ENSG00000228672.3	5	1.61781e-15	1.61781e-14	10	3.77401e-13	Yes	Yes
Brain-Cortex	201	SPATA24	ENSG00000170469.10	5	7.5902e-05	0.00075902	10	0.00270072	Yes	Yes
Brain-Cortex	201	DNAJC18	ENSG00000170464.9	5	0.00186563	0.0186563	10	0.0271898	Yes	No
Brain-Cortex	201	ECSCR	ENSG00000249751.3	5	0.000882275	0.00882275	10	0.0161845	Yes	No
Brain-Cortex	201	TMEM173	ENSG00000184584.12	5	9.39054e-05	0.000845149	9	0.0029498	Yes	Yes
Brain-Cortex	201	UBE2D2	ENSG00000131508.15	5	0.000925416	0.00925416	10	0.0167158	Yes	No
Brain-Cortex	201	CTD-3224K15.3	ENSG00000272255.1	5	0.0116499	0.104849	9	0.109139	No	No
Brain-Cortex	201	CXXC5	ENSG00000171604.11	5	0.0104478	0.09403	9	0.0988171	No	No
Brain-Cortex	201	CXXC5-AS1	ENSG00000250635.1	5	0.00335261	0.0301735	9	0.0385877	Yes	No
Brain-Cortex	201	CTB-35F21.1	ENSG00000249526.1	5	9.98623e-05	0.000998623	10	0.00336412	Yes	Yes
Brain-Cortex	201	PSD2	ENSG00000146005.3	5	0.000873291	0.00873291	10	0.0160858	Yes	No
Brain-Cortex	201	NRG2	ENSG00000158458.19	5	0.00339916	0.0373908	11	0.0455256	Yes	No
Brain-Cortex	201	PURA	ENSG00000185129.5	5	0.00349873	0.0349873	10	0.0432207	Yes	No
Brain-Cortex	201	IGIP	ENSG00000182700.4	5	0.00150368	0.0150368	10	0.0233891	Yes	No
Brain-Cortex	201	CYSTM1	ENSG00000120306.9	5	6.59614e-10	7.25576e-09	11	8.00365e-08	Yes	Yes
Brain-Cortex	201	PFDN1	ENSG00000113068.9	5	0.00542641	0.0596906	11	0.0663757	No	No
Brain-Cortex	201	HBEGF	ENSG00000113070.7	5	0.0124172	0.13659	11	0.139722	No	No
Brain-Cortex	201	SLC4A9	ENSG00000113073.14	5	0.000541883	0.00596072	11	0.0124129	Yes	No
Brain-Cortex	201	ANKHD1	ENSG00000131503.20	5	0.00292994	0.0351593	12	0.0433694	Yes	No
Brain-Cortex	201	SRA1	ENSG00000213523.10	5	3.80187e-14	4.56224e-13	12	8.82951e-12	Yes	Yes
Brain-Cortex	201	EIF4EBP3	ENSG00000243056.1	5	3.18511e-06	3.82213e-05	12	0.00020929	Yes	Yes
Brain-Cortex	201	APBB3	ENSG00000113108.19	5	0.00228274	0.0273929	12	0.0359245	Yes	No
Brain-Cortex	201	SLC35A4	ENSG00000176087.14	5	0.00683556	0.0820267	12	0.087434	No	No
Brain-Cortex	201	CD14	ENSG00000170458.13	5	0.000133166	0.00159799	12	0.00483549	Yes	Yes
Brain-Cortex	201	NDUFA2	ENSG00000131495.8	5	0.000126454	0.00151745	12	0.00464868	Yes	Yes
Brain-Cortex	201	TMCO6	ENSG00000113119.12	5	9.78145e-05	0.00117377	12	0.00381706	Yes	Yes
Brain-Cortex	201	IK	ENSG00000113141.17	5	0.00123965	0.0148758	12	0.0232138	Yes	No
Brain-Cortex	201	WDR55	ENSG00000120314.18	5	7.62528e-06	9.15033e-05	12	0.00045181	Yes	Yes
Brain-Cortex	201	HARS	ENSG00000170445.12	5	9.80885e-06	0.000117706	12	0.000563542	Yes	Yes
Brain-Cortex	201	HARS2	ENSG00000112855.14	5	0.000257764	0.00309316	12	0.00782771	Yes	Yes
Brain-Cortex	201	ZMAT2	ENSG00000146007.10	5	0.000213871	0.00256645	12	0.00685224	Yes	Yes
Brain-Cortex	201	PCDHA1	ENSG00000204970.9	5	0.000128043	0.00192065	15	0.00555772	Yes	Yes
Brain-Cortex	201	PCDHA2	ENSG00000204969.6	5	1.59245e-05	0.000191094	12	0.000858928	Yes	Yes
Brain-Cortex	201	PCDHA3	ENSG00000255408.3	5	0.000106293	0.0013818	13	0.00433479	Yes	Yes
Brain-Cortex	201	PCDHA4	ENSG00000204967.10	5	0.000304719	0.00396135	13	0.00933622	Yes	Yes
Brain-Cortex	201	PCDHA5	ENSG00000204965.8	5	0.000108664	0.00141264	13	0.00440057	Yes	Yes
Brain-Cortex	201	PCDHA6	ENSG00000081842.17	5	0.000113694	0.00147802	13	0.00455218	Yes	Yes
Brain-Cortex	201	PCDHA7	ENSG00000204963.5	5	3.72888e-09	4.84755e-08	13	4.70328e-07	Yes	Yes
Brain-Cortex	201	PCDHA8	ENSG00000204962.5	5	0.000198636	0.00258227	13	0.00688116	Yes	Yes
Brain-Cortex	201	PCDHA9	ENSG00000204961.6	5	5.89304e-09	7.66095e-08	13	7.19626e-07	Yes	Yes
Brain-Cortex	201	PCDHA10	ENSG00000250120.6	5	6.55199e-10	8.51759e-09	13	9.25598e-08	Yes	Yes
Brain-Cortex	201	PCDHA11	ENSG00000249158.6	5	2.06967e-05	0.000269058	13	0.00114464	Yes	Yes
Brain-Cortex	201	PCDHA12	ENSG00000251664.3	5	0.00133637	0.0173728	13	0.0258843	Yes	No
Brain-Cortex	201	PCDHA13	ENSG00000239389.7	5	1.18181e-14	1.53636e-13	13	3.14652e-12	Yes	Yes
Brain-Cortex	201	PCDHAC1	ENSG00000248383.4	5	0.000981318	0.0127571	13	0.0208821	Yes	No
Brain-Cortex	201	PCDHAC2	ENSG00000243232.4	5	0.000196686	0.00255691	13	0.00683576	Yes	Yes
Brain-Cortex	201	PCDHB2	ENSG00000112852.6	5	5.44999e-07	7.62999e-06	14	4.90319e-05	Yes	Yes
Brain-Cortex	201	PCDHB3	ENSG00000113205.5	5	0.000145708	0.00203991	14	0.00581031	Yes	Yes
Brain-Cortex	201	AC005754.8	ENSG00000272108.1	5	0.000299739	0.00419635	14	0.00972863	Yes	Yes
Brain-Cortex	201	PCDHB4	ENSG00000081818.3	5	0.00525097	0.0735136	14	0.0794828	No	No
Brain-Cortex	201	PCDHB5	ENSG00000113209.8	5	0.000186126	0.00260577	14	0.00692386	Yes	Yes
Brain-Cortex	201	PCDHB6	ENSG00000113211.5	5	0.000566519	0.00793127	14	0.0150546	Yes	No
Brain-Cortex	201	CH17-140K24.3	ENSG00000280336.1	5	0.00640874	0.0897223	14	0.0946983	No	No
Brain-Cortex	201	PCDHB7	ENSG00000113212.6	5	1.7337e-06	2.60055e-05	15	0.000147844	Yes	Yes
Brain-Cortex	201	PCDHB8	ENSG00000120322.3	5	1.03005e-09	1.54507e-08	15	1.61936e-07	Yes	Yes
Brain-Cortex	201	PCDHB16	ENSG00000272674.3	5	0.000526377	0.00789566	15	0.0150063	Yes	No
Brain-Cortex	201	PCDHB9	ENSG00000177839.6	5	0.00211493	0.031724	15	0.040105	Yes	No
Brain-Cortex	201	PCDHB10	ENSG00000120324.8	5	2.05031e-10	3.07546e-09	15	3.60327e-08	Yes	Yes
Brain-Cortex	201	PCDHB11	ENSG00000197479.6	5	0.000409379	0.00614069	15	0.0126657	Yes	No
Brain-Cortex	201	PCDHB12	ENSG00000120328.6	5	7.4657e-07	1.11985e-05	15	6.96633e-05	Yes	Yes
Brain-Cortex	201	PCDHB13	ENSG00000187372.11	5	0.000394892	0.00592338	15	0.0123695	Yes	No
Brain-Cortex	201	PCDHB14	ENSG00000120327.6	5	9.13348e-07	1.37002e-05	15	8.34377e-05	Yes	Yes
Brain-Cortex	201	PCDHB15	ENSG00000113248.5	5	0.000325613	0.00488419	15	0.0108144	Yes	No
Brain-Cortex	201	TAF7	ENSG00000178913.7	5	0.000666191	0.00999286	15	0.0176239	Yes	No
Brain-Cortex	201	SLC25A2	ENSG00000120329.6	5	0.000634277	0.00951415	15	0.0170275	Yes	No
Brain-Cortex	201	AC005618.6	ENSG00000272070.1	5	0.0010587	0.0158805	15	0.024278	Yes	No
Brain-Cortex	201	PCDHGA1	ENSG00000204956.5	5	0.00492367	0.0837023	17	0.0890019	No	No
Brain-Cortex	201	PCDHGA2	ENSG00000081853.14	5	0.000497407	0.0074611	15	0.0144291	Yes	No
Brain-Cortex	201	PCDHGA3	ENSG00000254245.2	5	7.83099e-07	1.17465e-05	15	7.26519e-05	Yes	Yes
Brain-Cortex	201	PCDHGB1	ENSG00000254221.2	5	0.000446929	0.00670393	15	0.013438	Yes	No
Brain-Cortex	201	PCDHGA4	ENSG00000262576.2	5	0.00138728	0.0208091	15	0.0294187	Yes	No
Brain-Cortex	201	PCDHGB2	ENSG00000253910.2	5	0.000175216	0.00262824	15	0.006969	Yes	Yes
Brain-Cortex	201	PCDHGA5	ENSG00000253485.2	5	0.00536816	0.0805224	15	0.0859955	No	No
Brain-Cortex	201	PCDHGB3	ENSG00000262209.2	5	0.000790073	0.0118511	15	0.0198357	Yes	No
Brain-Cortex	201	PCDHGA6	ENSG00000253731.2	5	3.69627e-08	5.5444e-07	15	4.43965e-06	Yes	Yes
Brain-Cortex	201	PCDHGA7	ENSG00000253537.2	5	0.00336824	0.0505235	15	0.0577561	No	No
Brain-Cortex	201	PCDHGB4	ENSG00000253953.2	5	0.00124123	0.0186184	15	0.027157	Yes	No
Brain-Cortex	201	PCDHGA8	ENSG00000253767.2	5	0.000279563	0.00419345	15	0.00972533	Yes	Yes
Brain-Cortex	201	PCDHGB5	ENSG00000276547.1	5	0.00417527	0.062629	15	0.0692024	No	No
Brain-Cortex	201	PCDHGA9	ENSG00000261934.2	5	0.000106123	0.00159185	15	0.00482408	Yes	Yes
Brain-Cortex	201	PCDHGB6	ENSG00000253305.2	5	0.000443898	0.00710236	16	0.0139777	Yes	No
Brain-Cortex	201	PCDHGA10	ENSG00000253846.2	5	2.91389e-06	4.66222e-05	16	0.00024852	Yes	Yes
Brain-Cortex	201	PCDHGB7	ENSG00000254122.2	5	0.000683588	0.0109374	16	0.0187949	Yes	No
Brain-Cortex	201	PCDHGA11	ENSG00000253873.5	5	1.74092e-05	0.000278547	16	0.00117951	Yes	Yes
Brain-Cortex	201	PCDHGA12	ENSG00000253159.2	5	0.000896781	0.0143485	16	0.0226439	Yes	No
Brain-Cortex	201	PCDHGC3	ENSG00000240184.6	5	0.00102543	0.0164069	16	0.0248526	Yes	No
Brain-Cortex	201	PCDHGC4	ENSG00000242419.5	5	0.00114878	0.0183805	16	0.0268993	Yes	No
Brain-Cortex	201	PCDHGC5	ENSG00000240764.3	5	0.000617101	0.00987362	16	0.0174878	Yes	No
Brain-Cortex	201	DIAPH1	ENSG00000131504.15	5	0.000955135	0.0162373	17	0.0246873	Yes	No
Brain-Cortex	201	HDAC3	ENSG00000171720.9	5	0.000361889	0.00615211	17	0.0126778	Yes	No
Brain-Cortex	201	RELL2	ENSG00000164620.8	5	1.15348e-05	0.000196091	17	0.000879643	Yes	Yes
Brain-Cortex	201	FCHSD1	ENSG00000197948.10	5	0.00115141	0.019574	17	0.0281511	Yes	No
Brain-Cortex	201	ARAP3	ENSG00000120318.15	5	0.00170931	0.0290583	17	0.037548	Yes	No
Brain-Cortex	201	AC005753.1	ENSG00000278925.1	5	0.000258291	0.00413265	16	0.00962706	Yes	Yes
Brain-Cortex	201	PCDH1	ENSG00000156453.13	5	0.00100267	0.0160427	16	0.0244545	Yes	No
Brain-Cortex	201	KIAA0141	ENSG00000081791.8	5	0.000671963	0.0107514	16	0.0185625	Yes	No
Brain-Cortex	201	PCDH12	ENSG00000113555.5	5	0.000210778	0.00337245	16	0.00833018	Yes	Yes
Brain-Cortex	201	RNF14	ENSG00000013561.17	5	0.000210799	0.00337279	16	0.00833018	Yes	Yes
Brain-Cortex	201	GNPDA1	ENSG00000113552.15	5	0.00425543	0.0680869	16	0.0743978	No	No
Brain-Cortex	201	NDFIP1	ENSG00000131507.10	5	0.000296091	0.00503355	17	0.0110471	Yes	No
Brain-Cortex	201	SPRY4	ENSG00000187678.8	5	0.000186928	0.00299085	16	0.00763534	Yes	Yes
Brain-Cortex	201	SPRY4-IT1	ENSG00000281881.1	5	0.000599543	0.00959268	16	0.0171214	Yes	No
Brain-Cortex	201	FGF1	ENSG00000113578.17	5	3.59239e-05	0.000646631	18	0.00237971	Yes	Yes
Brain-Cortex	201	AC005592.3	ENSG00000261757.1	5	0.00166179	0.0282503	17	0.0367606	Yes	No
Brain-Cortex	201	LINC01844	ENSG00000236714.1	5	0.000947109	0.0161008	17	0.0245309	Yes	No
Brain-Cortex	201	ARHGAP26	ENSG00000145819.15	5	0.000759316	0.0159456	21	0.0243433	Yes	No
Brain-Cortex	201	NR3C1	ENSG00000113580.14	5	0.00276435	0.0469939	17	0.05449	No	No
Brain-Cortex	201	YIPF5	ENSG00000145817.16	5	0.00034117	0.00579988	17	0.0122028	Yes	No
Brain-Cortex	201	KCTD16	ENSG00000183775.10	5	0.00312614	0.0593966	19	0.066105	No	No
Brain-Cortex	201	PRELID2	ENSG00000186314.11	5	0.00507074	0.106486	21	0.110692	No	No
Brain-Cortex	201	SH3RF2	ENSG00000156463.17	5	0.000156376	0.00281476	18	0.00731342	Yes	Yes
Brain-Cortex	201	PLAC8L1	ENSG00000173261.8	5	0.000206262	0.00350646	17	0.00857233	Yes	Yes
Brain-Cortex	201	LARS	ENSG00000133706.17	5	3.04434e-07	5.17538e-06	17	3.4507e-05	Yes	Yes
Brain-Cortex	201	RBM27	ENSG00000091009.7	5	4.32522e-05	0.000735287	17	0.00263628	Yes	Yes
Brain-Cortex	201	TCERG1	ENSG00000113649.11	5	0.00209312	0.0355831	17	0.043794	Yes	No
Brain-Cortex	201	GPR151	ENSG00000173250.2	5	0.00147764	0.0251199	17	0.0336967	Yes	No
Brain-Cortex	201	PPP2R2B	ENSG00000156475.18	5	2.14623e-06	4.50709e-05	21	0.000241377	Yes	Yes
Brain-Cortex	201	STK32A	ENSG00000169302.14	5	9.3006e-05	0.00176711	19	0.00521943	Yes	Yes
Brain-Cortex	201	DPYSL3	ENSG00000113657.12	5	0.00082197	0.0147955	18	0.0231394	Yes	No
Brain-Cortex	201	JAKMIP2	ENSG00000176049.15	5	0.000869016	0.0165113	19	0.0249752	Yes	No
Brain-Cortex	201	SPINK1	ENSG00000164266.10	5	0.00158887	0.0270107	17	0.0355523	Yes	No
Brain-Cortex	201	SPINK5	ENSG00000133710.15	5	0.000296419	0.00563195	19	0.0119576	Yes	No
Brain-Cortex	201	SPINK9	ENSG00000204909.7	5	4.5993e-17	7.8188e-16	17	2.11536e-14	Yes	Yes
Brain-Cortex	201	FBXO38	ENSG00000145868.16	5	3.2804e-05	0.000590472	18	0.00221203	Yes	Yes
Brain-Cortex	201	HTR4	ENSG00000164270.17	5	0.00480308	0.0912586	19	0.0961311	No	No
Brain-Cortex	201	ADRB2	ENSG00000169252.5	5	0.00513632	0.0975901	19	0.102229	No	No
Brain-Cortex	201	SH3TC2	ENSG00000169247.11	5	1.16097e-05	0.000220584	19	0.000971407	Yes	Yes
Brain-Cortex	201	CTC-529P8.1	ENSG00000250072.5	5	0.00128467	0.023124	18	0.0317028	Yes	No
Brain-Cortex	201	ABLIM3	ENSG00000173210.19	5	5.03916e-18	9.07048e-17	18	2.73295e-15	Yes	Yes
Brain-Cortex	201	AFAP1L1	ENSG00000157510.13	5	0.000620554	0.01117	18	0.0190567	Yes	No
Brain-Cortex	201	GRPEL2	ENSG00000164284.14	5	0.000702363	0.0119402	17	0.0199192	Yes	No
Brain-Cortex	201	PCYOX1L	ENSG00000145882.10	5	0.000139574	0.00237276	17	0.00646971	Yes	Yes
Brain-Cortex	201	IL17B	ENSG00000127743.5	5	0.00094498	0.0170096	18	0.0254949	Yes	No
Brain-Cortex	201	CARMN	ENSG00000249669.9	5	0.00048689	0.00876403	18	0.0161253	Yes	No
Brain-Cortex	201	CSNK1A1	ENSG00000113712.17	5	0.00286973	0.0516552	18	0.0588245	No	No
Brain-Cortex	201	ARHGEF37	ENSG00000183111.11	5	0.000204933	0.00368879	18	0.00889443	Yes	Yes
Brain-Cortex	201	PPARGC1B	ENSG00000155846.16	5	0.000193672	0.0034861	18	0.00853625	Yes	Yes
Brain-Cortex	201	SLC26A2	ENSG00000155850.7	5	1.04297e-05	0.000177305	17	0.000806651	Yes	Yes
Brain-Cortex	201	TIGD6	ENSG00000164296.6	5	5.04931e-07	8.58382e-06	17	5.4624e-05	Yes	Yes
Brain-Cortex	201	HMGXB3	ENSG00000113716.12	5	1.07429e-06	1.82629e-05	17	0.000107954	Yes	Yes
Brain-Cortex	201	CSF1R	ENSG00000182578.13	5	0.00042716	0.00768889	18	0.0147356	Yes	No
Brain-Cortex	201	PDGFRB	ENSG00000113721.13	5	0.00123801	0.0222843	18	0.0308779	Yes	No
Brain-Cortex	201	CDX1	ENSG00000113722.16	5	5.19448e-07	9.35007e-06	18	5.91094e-05	Yes	Yes
Brain-Cortex	201	SLC6A7	ENSG00000011083.8	5	0.00118422	0.021316	18	0.0299561	Yes	No
Brain-Cortex	201	CAMK2A	ENSG00000070808.15	5	0.0032305	0.0613795	19	0.068014	No	No
Brain-Cortex	201	ARSI	ENSG00000183876.8	5	0.000429415	0.00815889	19	0.0153361	Yes	No
Brain-Cortex	201	TCOF1	ENSG00000070814.17	5	0.000424076	0.00805744	19	0.0152108	Yes	No
Brain-Cortex	201	CD74	ENSG00000019582.14	5	0.000810787	0.015405	19	0.0237837	Yes	No
Brain-Cortex	201	RPS14	ENSG00000164587.11	5	2.56119e-06	4.86626e-05	19	0.000258118	Yes	Yes
Brain-Cortex	201	NDST1-AS1	ENSG00000254333.1	5	1.56673e-11	2.97679e-10	19	4.04372e-09	Yes	Yes
Brain-Cortex	201	NDST1	ENSG00000070614.14	5	0.000400057	0.00800114	20	0.0151342	Yes	No
Brain-Cortex	201	SYNPO	ENSG00000171992.12	5	0.00203674	0.0407349	20	0.0486281	Yes	No
Brain-Cortex	201	MYOZ3	ENSG00000164591.13	5	0.00077791	0.0147803	19	0.0231257	Yes	No
Brain-Cortex	201	RBM22	ENSG00000086589.11	5	0.00280805	0.053353	19	0.0604081	No	No
Brain-Cortex	201	DCTN4	ENSG00000132912.12	5	0.000656028	0.0124645	19	0.0205424	Yes	No
Brain-Cortex	201	SMIM3	ENSG00000256235.1	5	0.00437476	0.0831204	19	0.0884448	No	No
Brain-Cortex	201	ZNF300	ENSG00000145908.12	5	0.000270477	0.00513906	19	0.0112225	Yes	No
Brain-Cortex	201	GPX3	ENSG00000211445.11	5	0.00214939	0.0408384	19	0.0487132	Yes	No
Brain-Cortex	201	TNIP1	ENSG00000145901.14	5	8.13513e-05	0.00162703	20	0.00490549	Yes	Yes
Brain-Cortex	201	ANXA6	ENSG00000197043.13	5	0.00133744	0.0267487	20	0.035312	Yes	No
Brain-Cortex	201	CCDC69	ENSG00000198624.12	5	0.000386484	0.00772967	20	0.0147874	Yes	No
Brain-Cortex	201	GM2A	ENSG00000196743.8	5	1.45171e-05	0.000275824	19	0.0011688	Yes	Yes
Brain-Cortex	201	SLC36A1	ENSG00000123643.12	5	0.000150021	0.00315044	21	0.00792877	Yes	Yes
Brain-Cortex	201	FAT2	ENSG00000086570.12	5	0.000419622	0.00923169	22	0.0166934	Yes	No
Brain-Cortex	201	SPARC	ENSG00000113140.10	5	0.0025178	0.0553917	22	0.0623306	No	No
Brain-Cortex	201	CTB-113P19.5	ENSG00000272112.1	5	0.00506964	0.111532	22	0.115557	No	No
Brain-Cortex	201	ATOX1	ENSG00000177556.11	5	0.000846327	0.0186192	22	0.027157	Yes	No
Brain-Cortex	201	RP11-54C4.3	ENSG00000275765.5	5	2.73926e-08	6.02638e-07	22	4.7837e-06	Yes	Yes
Brain-Cortex	201	G3BP1	ENSG00000145907.14	5	9.92244e-06	0.000218294	22	0.000963411	Yes	Yes
Brain-Cortex	201	GLRA1	ENSG00000145888.10	5	0.00204285	0.0469856	23	0.0544856	No	No
Brain-Cortex	201	LINC01933	ENSG00000254226.5	5	9.67561e-08	2.4189e-06	25	1.7207e-05	Yes	Yes
Brain-Cortex	201	NMUR2	ENSG00000132911.4	5	1.22517e-10	2.57286e-09	21	3.0522e-08	Yes	Yes
Brain-Cortex	201	GRIA1	ENSG00000155511.17	5	0.000853508	0.0196307	23	0.028211	Yes	No
Brain-Cortex	201	FAM114A2	ENSG00000055147.18	5	0.000113774	0.00227547	20	0.00628357	Yes	Yes
Brain-Cortex	201	MFAP3	ENSG00000037749.11	5	0.00302908	0.0636106	21	0.0701355	No	No
Brain-Cortex	201	GALNT10	ENSG00000164574.15	5	5.0679e-07	1.11494e-05	22	6.94048e-05	Yes	Yes
Brain-Cortex	201	SAP30L	ENSG00000164576.11	5	0.000447079	0.00894159	20	0.0163369	Yes	No
Brain-Cortex	201	LARP1	ENSG00000155506.16	5	0.000211429	0.00422858	20	0.00977259	Yes	Yes
Brain-Cortex	201	FAXDC2	ENSG00000170271.10	5	4.4472e-05	0.000844969	19	0.0029498	Yes	Yes
Brain-Cortex	201	CNOT8	ENSG00000155508.13	5	0.000135684	0.002578	19	0.00687503	Yes	Yes
Brain-Cortex	201	GEMIN5	ENSG00000082516.8	5	0.000175104	0.00332697	19	0.00824637	Yes	Yes
Brain-Cortex	201	MRPL22	ENSG00000082515.17	5	0.00215859	0.0410131	19	0.0488594	Yes	No
Brain-Cortex	201	SGCD	ENSG00000170624.13	5	0.000163476	0.00441386	27	0.0100605	Yes	No
Brain-Cortex	201	TIMD4	ENSG00000145850.8	5	2.68959e-05	0.000537919	20	0.0020483	Yes	Yes
Brain-Cortex	201	HAVCR1	ENSG00000113249.12	5	0.00189221	0.0378442	20	0.0459217	Yes	No
Brain-Cortex	201	HAVCR2	ENSG00000135077.8	5	0.00129935	0.0272862	21	0.0358221	Yes	No
Brain-Cortex	201	MED7	ENSG00000155868.7	5	0.000688326	0.0144548	21	0.0227587	Yes	No
Brain-Cortex	201	ITK	ENSG00000113263.12	5	0.00282619	0.0593499	21	0.0660612	No	No
Brain-Cortex	201	CYFIP2	ENSG00000055163.19	5	0.000945897	0.0208097	22	0.0294187	Yes	No
Brain-Cortex	201	FNDC9	ENSG00000172568.4	5	0.00032266	0.00677586	21	0.0135376	Yes	No
Brain-Cortex	201	ADAM19	ENSG00000135074.15	5	0.000117816	0.00259196	22	0.0068992	Yes	Yes
Brain-Cortex	201	NIPAL4	ENSG00000172548.14	5	0.00147494	0.0309738	21	0.0393525	Yes	No
Brain-Cortex	201	THG1L	ENSG00000113272.13	5	5.41482e-10	1.13711e-08	21	1.21476e-07	Yes	Yes
Brain-Cortex	201	LSM11	ENSG00000155858.5	5	0.000419611	0.00881184	21	0.0161793	Yes	No
Brain-Cortex	201	CLINT1	ENSG00000113282.13	5	0.00285899	0.0600389	21	0.0667062	No	No
Brain-Cortex	201	EBF1	ENSG00000164330.16	5	0.00069406	0.0152693	22	0.0236397	Yes	No
Brain-Cortex	201	LINC02202	ENSG00000245812.2	5	0.00286576	0.0487179	17	0.0560519	No	No
Brain-Cortex	201	RNF145	ENSG00000145860.11	5	0.00136681	0.0246025	18	0.0331704	Yes	No
Brain-Cortex	201	UBLCP1	ENSG00000164332.7	5	0.000110096	0.00198173	18	0.00568793	Yes	Yes
Brain-Cortex	201	ADRA1B	ENSG00000170214.3	5	0.000235708	0.00447846	19	0.0101608	Yes	No
Brain-Cortex	201	TTC1	ENSG00000113312.10	5	6.65154e-05	0.00126379	19	0.00404724	Yes	Yes
Brain-Cortex	201	PWWP2A	ENSG00000170234.12	5	0.00276313	0.0552627	20	0.0622045	No	No
Brain-Cortex	201	FABP6	ENSG00000170231.15	5	6.9343e-05	0.00138686	20	0.00434428	Yes	Yes
Brain-Cortex	201	CCNJL	ENSG00000135083.14	5	0.000261826	0.00549834	21	0.0117596	Yes	No
Brain-Cortex	201	C1QTNF2	ENSG00000145861.7	5	0.000228375	0.00479587	21	0.0106707	Yes	No
Brain-Cortex	201	ZBED8	ENSG00000221886.3	5	6.38021e-05	0.00127604	20	0.00407714	Yes	Yes
Brain-Cortex	201	SLU7	ENSG00000164609.9	5	0.000361357	0.00722714	20	0.0141487	Yes	No
Brain-Cortex	201	PTTG1	ENSG00000164611.12	5	0.000563903	0.0112781	20	0.0191889	Yes	No
Brain-Cortex	201	MIR3142HG	ENSG00000253522.5	5	0.000758624	0.0151725	20	0.0235293	Yes	No
Brain-Cortex	201	ATP10B	ENSG00000118322.12	5	6.15823e-22	1.35481e-20	22	6.11805e-19	Yes	Yes
Brain-Cortex	201	GABRB2	ENSG00000145864.12	5	0.000574431	0.012063	21	0.0200662	Yes	No
Brain-Cortex	201	GABRA6	ENSG00000145863.10	5	0.000720703	0.0144141	20	0.0227186	Yes	No
Brain-Cortex	201	GABRA1	ENSG00000022355.16	5	0.000103835	0.00186903	18	0.00544613	Yes	Yes
Brain-Cortex	201	LINC01202	ENSG00000280776.1	5	0.00220598	0.0397076	18	0.0476392	Yes	No
Brain-Cortex	201	GABRG2	ENSG00000113327.15	5	0.000265884	0.00478591	18	0.0106574	Yes	No
Brain-Cortex	201	CCNG1	ENSG00000113328.18	5	0.000877068	0.0166643	19	0.0251297	Yes	No
Brain-Cortex	201	NUDCD2	ENSG00000170584.10	5	3.95558e-09	7.5156e-08	19	7.06698e-07	Yes	Yes
Brain-Cortex	201	HMMR	ENSG00000072571.19	5	0.000626789	0.011909	19	0.0198871	Yes	No
Brain-Cortex	201	MAT2B	ENSG00000038274.16	5	6.29135e-06	0.000119536	19	0.000571403	Yes	Yes
Brain-Cortex	201	TENM2	ENSG00000145934.16	5	9.44409e-05	0.00245546	26	0.00664024	Yes	Yes
Brain-Cortex	201	WWC1	ENSG00000113645.14	5	0.00024542	0.00466297	19	0.0104601	Yes	No
Brain-Cortex	201	RARS	ENSG00000113643.8	5	5.43659e-05	0.000978587	18	0.00330968	Yes	Yes
Brain-Cortex	201	FBLL1	ENSG00000188573.7	5	1.20457e-08	2.16822e-07	18	1.86786e-06	Yes	Yes
Brain-Cortex	201	PANK3	ENSG00000120137.6	5	0.00266834	0.0480301	18	0.0554489	No	No
Brain-Cortex	201	SLIT3	ENSG00000184347.14	5	0.000687636	0.0171909	25	0.0256824	Yes	No
Brain-Cortex	201	SPDL1	ENSG00000040275.16	5	0.000829796	0.0174257	21	0.0259315	Yes	No
Brain-Cortex	201	DOCK2	ENSG00000134516.15	5	0.00344474	0.0861186	25	0.0912739	No	No
Brain-Cortex	201	FAM196B	ENSG00000204767.3	5	0.00022685	0.0049907	22	0.0109771	Yes	No
Brain-Cortex	201	C5orf58	ENSG00000234511.8	5	0.000181748	0.00363497	20	0.00879425	Yes	Yes
Brain-Cortex	201	LCP2	ENSG00000043462.11	5	0.000162847	0.00325694	20	0.00812313	Yes	Yes
Brain-Cortex	201	KCNIP1	ENSG00000182132.13	5	1.20608e-05	0.000277399	23	0.0011752	Yes	Yes
Brain-Cortex	201	KCNMB1	ENSG00000145936.8	5	2.52165e-08	5.04329e-07	20	4.06329e-06	Yes	Yes
Brain-Cortex	201	RANBP17	ENSG00000204764.13	5	3.66985e-07	8.44066e-06	23	5.38254e-05	Yes	Yes
Brain-Cortex	201	NPM1	ENSG00000181163.13	5	0.000317061	0.0057071	18	0.0120655	Yes	No
Brain-Cortex	201	FGF18	ENSG00000156427.7	5	0.000149589	0.00269261	18	0.00708994	Yes	Yes
Brain-Cortex	201	FBXW11	ENSG00000072803.17	5	0.00101467	0.0192787	19	0.0278374	Yes	No
Brain-Cortex	201	STK10	ENSG00000072786.12	5	0.000387197	0.00735674	19	0.0143014	Yes	No
Brain-Cortex	201	UBTD2	ENSG00000168246.5	5	0.00401766	0.0763355	19	0.0820801	No	No
Brain-Cortex	201	SH3PXD2B	ENSG00000174705.12	5	1.43245e-06	2.86491e-05	20	0.000161319	Yes	Yes
Brain-Cortex	201	NEURL1B	ENSG00000214357.8	5	5.48612e-05	0.00109722	20	0.00361374	Yes	Yes
Brain-Cortex	201	DUSP1	ENSG00000120129.5	5	0.00139268	0.0278535	20	0.0363867	Yes	No
Brain-Cortex	201	ERGIC1	ENSG00000113719.15	5	6.76928e-05	0.00148924	22	0.00457607	Yes	Yes
Brain-Cortex	201	RPL26L1	ENSG00000037241.7	5	0.00193835	0.0407054	21	0.0486133	Yes	No
Brain-Cortex	201	ATP6V0E1	ENSG00000113732.8	5	0.000262746	0.0057804	22	0.0121781	Yes	No
Brain-Cortex	201	CREBRF	ENSG00000164463.12	5	0.000599148	0.0137804	23	0.0219806	Yes	No
Brain-Cortex	201	BNIP1	ENSG00000113734.17	5	2.59753e-20	5.71457e-19	22	2.13729e-17	Yes	Yes
Brain-Cortex	201	STC2	ENSG00000113739.10	5	7.45064e-05	0.00163914	22	0.00493388	Yes	Yes
Brain-Cortex	201	CTB-33O18.2	ENSG00000254164.1	5	0.000131356	0.00288982	22	0.00745234	Yes	Yes
Brain-Cortex	201	BOD1	ENSG00000145919.10	5	0.000109309	0.00240479	22	0.00653412	Yes	Yes
Brain-Cortex	201	LINC01484	ENSG00000253686.1	5	0.000134911	0.00296805	22	0.0075941	Yes	Yes
Brain-Cortex	201	LINC01485	ENSG00000254211.5	5	0.000204829	0.00471106	23	0.0105434	Yes	No
Brain-Cortex	201	CPEB4	ENSG00000113742.12	5	0.000158581	0.00364737	23	0.00881544	Yes	Yes
Brain-Cortex	201	C5orf47	ENSG00000185056.9	5	5.27859e-05	0.00121408	23	0.0039237	Yes	Yes
Brain-Cortex	201	HMP19	ENSG00000170091.10	5	0.00101096	0.0252739	25	0.0338658	Yes	No
Brain-Cortex	201	LINC01411	ENSG00000249306.5	5	0.0010325	0.026845	26	0.0354004	Yes	No
Brain-Cortex	201	MSX2	ENSG00000120149.8	5	0.000706088	0.01624	23	0.0246894	Yes	No
Brain-Cortex	201	DRD1	ENSG00000184845.3	5	0.0061116	0.110009	18	0.114121	No	No
Brain-Cortex	201	SFXN1	ENSG00000164466.12	5	0.000482795	0.00869031	18	0.0160218	Yes	No
Brain-Cortex	201	HRH2	ENSG00000113749.7	5	0.00234866	0.0422759	18	0.0500216	No	No
Brain-Cortex	201	CPLX2	ENSG00000145920.14	5	0.000281628	0.00478768	17	0.0106601	Yes	No
Brain-Cortex	201	THOC3	ENSG00000051596.9	5	1.38127e-23	2.21003e-22	16	1.21015e-20	Yes	Yes
Brain-Cortex	201	FAM153B	ENSG00000182230.11	5	1.93955e-08	3.10328e-07	16	2.60109e-06	Yes	Yes
Brain-Cortex	201	RP11-826N14.4	ENSG00000251623.1	5	1.54422e-10	2.31633e-09	15	2.78157e-08	Yes	Yes
Brain-Cortex	201	SIMC1	ENSG00000170085.17	5	0.00052566	0.0078849	15	0.0149919	Yes	No
Brain-Cortex	201	KIAA1191	ENSG00000122203.14	5	0.00346238	0.0484733	14	0.0558563	No	No
Brain-Cortex	201	ARL10	ENSG00000175414.6	5	0.000444138	0.00621793	14	0.0127689	Yes	No
Brain-Cortex	201	NOP16	ENSG00000048162.20	5	0.000199413	0.00259238	13	0.00689929	Yes	Yes
Brain-Cortex	201	HIGD2A	ENSG00000146066.2	5	0.000586751	0.00762776	13	0.0146615	Yes	No
Brain-Cortex	201	CLTB	ENSG00000175416.12	5	0.00220662	0.028686	13	0.0371926	Yes	No
Brain-Cortex	201	FAF2	ENSG00000113194.12	5	0.00152635	0.0198425	13	0.0284271	Yes	No
Brain-Cortex	201	RNF44	ENSG00000146083.11	5	0.000266438	0.00319725	12	0.00801681	Yes	Yes
Brain-Cortex	201	CDHR2	ENSG00000074276.10	5	0.00433344	0.0563348	13	0.0632284	No	No
Brain-Cortex	201	GPRIN1	ENSG00000169258.6	5	0.00046018	0.00552216	12	0.0117943	Yes	No
Brain-Cortex	201	SNCB	ENSG00000074317.10	5	0.00465582	0.0558698	12	0.0627875	No	No
Brain-Cortex	201	EIF4E1B	ENSG00000175766.11	5	0.00263596	0.0316315	12	0.0400269	Yes	No
Brain-Cortex	201	TSPAN17	ENSG00000048140.17	5	0.000637947	0.00765536	12	0.0147046	Yes	No
Brain-Cortex	201	LINC01574	ENSG00000248859.2	5	0.00338291	0.0405949	12	0.0485064	Yes	No
Brain-Cortex	201	UNC5A	ENSG00000113763.10	5	0.000139659	0.00167591	12	0.00501827	Yes	Yes
Brain-Cortex	201	HK3	ENSG00000160883.10	5	0.00339525	0.040743	12	0.0486294	Yes	No
Brain-Cortex	201	UIMC1	ENSG00000087206.16	5	3.15622e-05	0.000410308	13	0.00163006	Yes	Yes
Brain-Cortex	201	ZNF346	ENSG00000113761.11	5	0.00395234	0.0513804	13	0.0585699	No	No
Brain-Cortex	201	FGFR4	ENSG00000160867.14	5	2.78724e-11	3.62342e-10	13	4.86362e-09	Yes	Yes
Brain-Cortex	201	NSD1	ENSG00000165671.19	5	0.000443217	0.00664826	15	0.0133568	Yes	No
Brain-Cortex	201	RAB24	ENSG00000169228.13	5	0.00128764	0.0180269	14	0.0265492	Yes	No
Brain-Cortex	201	PRELID1	ENSG00000169230.9	5	0.000133057	0.0018628	14	0.0054362	Yes	Yes
Brain-Cortex	201	MXD3	ENSG00000213347.10	5	2.95142e-15	4.13198e-14	14	9.17109e-13	Yes	Yes
Brain-Cortex	201	LMAN2	ENSG00000169223.14	5	0.00102544	0.0153816	15	0.0237616	Yes	No
Brain-Cortex	201	RGS14	ENSG00000169220.17	5	6.73562e-14	1.01034e-12	15	1.89132e-11	Yes	Yes
Brain-Cortex	201	F12	ENSG00000131187.9	5	0.000329334	0.00494001	15	0.010905	Yes	No
Brain-Cortex	201	GRK6	ENSG00000198055.10	5	0.00562183	0.0843275	15	0.0895833	No	No
Brain-Cortex	201	PRR7	ENSG00000131188.11	5	0.000824245	0.0123637	15	0.0204208	Yes	No
Brain-Cortex	201	DBN1	ENSG00000113758.13	5	0.000176017	0.00264025	15	0.00698676	Yes	Yes
Brain-Cortex	201	PDLIM7	ENSG00000196923.13	5	0.00353959	0.0530938	15	0.0601631	No	No
Brain-Cortex	201	DOK3	ENSG00000146094.13	5	0.00274215	0.0411322	15	0.0489694	Yes	No
Brain-Cortex	201	DDX41	ENSG00000183258.11	5	5.82831e-05	0.000874246	15	0.00302594	Yes	Yes
Brain-Cortex	201	FAM193B	ENSG00000146067.15	5	1.79438e-06	2.871e-05	16	0.000161612	Yes	Yes
Brain-Cortex	201	RP11-1277A3.3	ENSG00000272459.1	5	7.17302e-13	1.07595e-11	15	1.7744e-10	Yes	Yes
Brain-Cortex	201	TMED9	ENSG00000184840.11	5	0.000239174	0.00358761	15	0.00870672	Yes	Yes
Brain-Cortex	201	B4GALT7	ENSG00000027847.13	5	9.50959e-06	0.000142644	15	0.00066807	Yes	Yes
Brain-Cortex	201	FAM153A	ENSG00000170074.19	5	4.52296e-25	7.68903e-24	17	4.89981e-22	Yes	Yes
Brain-Cortex	201	RP11-1252I4.2	ENSG00000250101.1	5	0.000135329	0.00284192	21	0.00736619	Yes	Yes
Brain-Cortex	201	RP11-423H2.4	ENSG00000280207.1	5	0.00220487	0.0440973	20	0.0517914	No	No
Brain-Cortex	201	FAM153C	ENSG00000204677.10	5	3.88635e-10	8.16134e-09	21	8.90589e-08	Yes	Yes
Brain-Cortex	201	N4BP3	ENSG00000145911.5	5	0.00055248	0.0116021	21	0.0195495	Yes	No
Brain-Cortex	201	RMND5B	ENSG00000145916.18	5	0.000235566	0.0049469	21	0.0109176	Yes	No
Brain-Cortex	201	NHP2	ENSG00000145912.8	5	0.000133691	0.00280751	21	0.00730599	Yes	Yes
Brain-Cortex	201	HNRNPAB	ENSG00000197451.11	5	0.000804797	0.0177055	22	0.0262179	Yes	No
Brain-Cortex	201	PHYKPL	ENSG00000175309.14	5	0.000116915	0.00257213	22	0.00686539	Yes	Yes
Brain-Cortex	201	COL23A1	ENSG00000050767.15	5	0.000275115	0.00715299	26	0.0140409	Yes	No
Brain-Cortex	201	CLK4	ENSG00000113240.12	5	0.00162997	0.0407493	25	0.0486302	Yes	No
Brain-Cortex	201	ZNF354A	ENSG00000169131.11	5	0.000274547	0.00686368	25	0.0136609	Yes	No
Brain-Cortex	201	ZNF354B	ENSG00000178338.10	5	0.000588144	0.0147036	25	0.0230393	Yes	No
Brain-Cortex	201	ZFP2	ENSG00000198939.7	5	1.98858e-05	0.000497146	25	0.00192153	Yes	Yes
Brain-Cortex	201	RP11-281O15.8	ENSG00000272431.1	5	0.00163004	0.040751	25	0.0486302	Yes	No
Brain-Cortex	201	ZNF454	ENSG00000178187.7	5	5.39953e-12	1.34988e-10	25	1.91677e-09	Yes	Yes
Brain-Cortex	201	GRM6	ENSG00000113262.14	5	0.000472005	0.0118001	25	0.0197757	Yes	No
Brain-Cortex	201	ZNF879	ENSG00000234284.6	5	0.000436699	0.0109175	25	0.0187677	Yes	No
Brain-Cortex	201	ZNF354C	ENSG00000177932.6	5	0.00128507	0.0321266	25	0.0404714	Yes	No
Brain-Cortex	201	ADAMTS2	ENSG00000087116.14	5	0.000276407	0.00773939	28	0.0148045	Yes	No
Brain-Cortex	201	RUFY1	ENSG00000176783.14	5	9.64588e-05	0.00250793	26	0.00673235	Yes	Yes
Brain-Cortex	201	HNRNPH1	ENSG00000169045.17	5	0.000568406	0.0147786	26	0.023125	Yes	No
Brain-Cortex	201	CBY3	ENSG00000204659.4	5	0.00185648	0.0482684	26	0.055689	No	No
Brain-Cortex	201	CANX	ENSG00000127022.14	5	1.80631e-15	4.6964e-14	26	1.0361e-12	Yes	Yes
Brain-Cortex	201	MAML1	ENSG00000161021.11	5	0.000641432	0.0166772	26	0.0251438	Yes	No
Brain-Cortex	201	MGAT4B	ENSG00000161013.16	5	0.000867619	0.0216905	25	0.0302822	Yes	No
Brain-Cortex	201	SQSTM1	ENSG00000161011.19	5	9.98055e-05	0.00249514	25	0.00670885	Yes	Yes
Brain-Cortex	201	MRNIP	ENSG00000161010.14	5	1.15178e-10	2.76428e-09	24	3.25746e-08	Yes	Yes
Brain-Cortex	201	CTC-241N9.1	ENSG00000245317.2	5	0.000364108	0.00837447	23	0.0156116	Yes	No
Brain-Cortex	201	TBC1D9B	ENSG00000197226.12	5	9.47326e-16	2.27358e-14	24	5.1912e-13	Yes	Yes
Brain-Cortex	201	RNF130	ENSG00000113269.13	5	0.000108701	0.00260882	24	0.00692894	Yes	Yes
Brain-Cortex	201	RASGEF1C	ENSG00000146090.15	5	1.98906e-06	4.77376e-05	24	0.0002538	Yes	Yes
Brain-Cortex	201	MAPK9	ENSG00000050748.17	5	5.30761e-06	0.000122075	23	0.000582018	Yes	Yes
Brain-Cortex	201	GFPT2	ENSG00000131459.12	5	0.000210521	0.00463147	22	0.0104047	Yes	No
Brain-Cortex	201	CNOT6	ENSG00000113300.11	5	0.00130602	0.0261205	20	0.0346574	Yes	No
Brain-Cortex	201	SCGB3A1	ENSG00000161055.3	5	9.86982e-14	1.77657e-12	18	3.25242e-11	Yes	Yes
Brain-Cortex	201	FLT4	ENSG00000037280.15	5	7.43024e-06	0.000133744	18	0.000631728	Yes	Yes
Brain-Cortex	201	MGAT1	ENSG00000131446.16	5	0.000141148	0.00239952	17	0.00652656	Yes	Yes
Brain-Cortex	201	LINC00847	ENSG00000245060.6	5	8.06635e-06	0.000137128	17	0.000645044	Yes	Yes
Brain-Cortex	201	ZFP62	ENSG00000196670.13	5	4.30477e-05	0.000688762	16	0.00250383	Yes	Yes
Brain-Cortex	201	BTNL8	ENSG00000113303.11	5	4.91696e-06	7.86713e-05	16	0.000396151	Yes	Yes
Brain-Cortex	201	BTNL3	ENSG00000168903.8	5	1.58688e-22	2.539e-21	16	1.25502e-19	Yes	Yes
Brain-Cortex	201	BTNL9	ENSG00000165810.16	5	0.000193772	0.00290658	15	0.0074871	Yes	Yes
Brain-Cortex	201	TRIM7	ENSG00000146054.17	5	4.90717e-09	6.37932e-08	13	6.0577e-07	Yes	Yes
Brain-Cortex	201	TRIM41	ENSG00000146063.19	5	0.000230546	0.00299709	13	0.00764659	Yes	Yes
Brain-Cortex	201	RACK1	ENSG00000204628.11	5	0.000647681	0.00777218	12	0.0148429	Yes	No
Brain-Cortex	201	TRIM52	ENSG00000183718.5	5	0.000919508	0.0110341	12	0.0189113	Yes	No
Brain-Cortex	201	CTC-338M12.9	ENSG00000248103.1	5	0.000675843	0.00811012	12	0.0152709	Yes	No
Brain-Cortex	201	AC138035.2	ENSG00000238035.8	5	0.00305856	0.0367027	12	0.0448731	Yes	No
Brain-Cortex	201	RP3-416J7.4	ENSG00000263667.1	6	2.17021e-16	2.60425e-15	12	6.62435e-14	Yes	Yes
Brain-Cortex	201	DUSP22	ENSG00000112679.14	6	0.00313539	0.0438954	14	0.051594	No	No
Brain-Cortex	201	IRF4	ENSG00000137265.14	6	0.000752633	0.0112895	15	0.0191995	Yes	No
Brain-Cortex	201	EXOC2	ENSG00000112685.13	6	9.20925e-05	0.00174976	19	0.00518351	Yes	Yes
Brain-Cortex	201	HUS1B	ENSG00000188996.4	6	0.00193022	0.034744	18	0.0429986	Yes	No
Brain-Cortex	201	RP11-532F6.3	ENSG00000272463.1	6	1.48394e-20	2.81948e-19	19	1.08104e-17	Yes	Yes
Brain-Cortex	201	RP11-532F6.4	ENSG00000271727.1	6	0.00198731	0.037759	19	0.0458426	Yes	No
Brain-Cortex	201	RP11-532F6.5	ENSG00000271911.1	6	0.000277381	0.00554762	20	0.0118266	Yes	No
Brain-Cortex	201	RP11-284J1.1	ENSG00000272485.1	6	0.000607479	0.0121496	20	0.0201549	Yes	No
Brain-Cortex	201	FOXQ1	ENSG00000164379.6	6	0.0012377	0.0259917	21	0.034509	Yes	No
Brain-Cortex	201	FOXF2	ENSG00000137273.3	6	4.46926e-05	0.000983238	22	0.00332024	Yes	Yes
Brain-Cortex	201	RP11-157J24.2	ENSG00000272279.1	6	1.32578e-40	2.91671e-39	22	7.84466e-37	Yes	Yes
Brain-Cortex	201	FOXC1	ENSG00000054598.6	6	0.000165811	0.00364784	22	0.00881544	Yes	Yes
Brain-Cortex	201	GMDS	ENSG00000112699.10	6	0.000106961	0.00310187	29	0.00784215	Yes	Yes
Brain-Cortex	201	GMDS-AS1	ENSG00000250903.8	6	0.000530051	0.0132513	25	0.0213881	Yes	No
Brain-Cortex	201	LINC01600	ENSG00000164385.8	6	8.6825e-09	1.82333e-07	21	1.59707e-06	Yes	Yes
Brain-Cortex	201	MYLK4	ENSG00000145949.9	6	3.8897e-09	8.55733e-08	22	7.94442e-07	Yes	Yes
Brain-Cortex	201	WRNIP1	ENSG00000124535.15	6	0.000672998	0.014133	21	0.0224004	Yes	No
Brain-Cortex	201	SERPINB1	ENSG00000021355.12	6	6.32278e-05	0.00132778	21	0.00420573	Yes	Yes
Brain-Cortex	201	SERPINB9P1	ENSG00000230438.6	6	3.2071e-25	7.05563e-24	22	4.54367e-22	Yes	Yes
Brain-Cortex	201	SERPINB9	ENSG00000170542.5	6	0.000191488	0.00421273	22	0.00975521	Yes	Yes
Brain-Cortex	201	SERPINB6	ENSG00000124570.17	6	0.000460416	0.0101292	22	0.0178059	Yes	No
Brain-Cortex	201	LINC01011	ENSG00000244041.7	6	4.79557e-09	1.05503e-07	22	9.60925e-07	Yes	Yes
Brain-Cortex	201	NQO2	ENSG00000124588.19	6	7.04593e-13	1.5501e-11	22	2.48901e-10	Yes	Yes
Brain-Cortex	201	RIPK1	ENSG00000137275.13	6	6.36221e-05	0.00146331	23	0.0045173	Yes	Yes
Brain-Cortex	201	BPHL	ENSG00000137274.12	6	1.60953e-21	3.70192e-20	23	1.57819e-18	Yes	Yes
Brain-Cortex	201	TUBB2A	ENSG00000137267.5	6	1.5834e-07	3.64181e-06	23	2.50867e-05	Yes	Yes
Brain-Cortex	201	RP1-40E16.9	ENSG00000230269.6	6	0.000120181	0.00276416	23	0.00722513	Yes	Yes
Brain-Cortex	201	TUBB2B	ENSG00000137285.9	6	0.000197897	0.00455164	23	0.0102708	Yes	No
Brain-Cortex	201	PSMG4	ENSG00000180822.11	6	2.94641e-15	7.36602e-14	25	1.58865e-12	Yes	Yes
Brain-Cortex	201	SLC22A23	ENSG00000137266.14	6	0.000565593	0.015271	27	0.0236397	Yes	No
Brain-Cortex	201	RP1-223B1.1	ENSG00000228793.1	6	1.75824e-12	4.39559e-11	25	6.61654e-10	Yes	Yes
Brain-Cortex	201	PXDC1	ENSG00000168994.13	6	0.000822438	0.020561	25	0.0291526	Yes	No
Brain-Cortex	201	FAM50B	ENSG00000145945.5	6	0.00137565	0.0330156	24	0.0412954	Yes	No
Brain-Cortex	201	PRPF4B	ENSG00000112739.16	6	0.000226381	0.00543314	24	0.0116566	Yes	No
Brain-Cortex	201	C6orf201	ENSG00000185689.15	6	1.81801e-06	4.36321e-05	24	0.000234771	Yes	Yes
Brain-Cortex	201	ECI2	ENSG00000198721.12	6	2.70051e-18	6.48122e-17	24	1.99554e-15	Yes	Yes
Brain-Cortex	201	RP3-400B16.1	ENSG00000234817.2	6	0.000177582	0.00426196	24	0.00982071	Yes	Yes
Brain-Cortex	201	CDYL	ENSG00000153046.17	6	0.00131689	0.0342392	26	0.0425063	Yes	No
Brain-Cortex	201	RPP40	ENSG00000124787.13	6	2.43595e-05	0.000560268	23	0.00211928	Yes	Yes
Brain-Cortex	201	RP11-428J1.5	ENSG00000272142.1	6	0.00010409	0.00239408	23	0.00651469	Yes	Yes
Brain-Cortex	201	RP11-428J1.4	ENSG00000271978.1	6	0.000435615	0.0100191	23	0.0176583	Yes	No
Brain-Cortex	201	PPP1R3G	ENSG00000219607.3	6	0.000840226	0.0193252	23	0.0278825	Yes	No
Brain-Cortex	201	LYRM4	ENSG00000214113.10	6	3.96613e-12	1.03119e-10	26	1.47802e-09	Yes	Yes
Brain-Cortex	201	FARS2	ENSG00000145982.11	6	0.000383427	0.0115028	30	0.0194319	Yes	No
Brain-Cortex	201	NRN1	ENSG00000124785.8	6	0.0016292	0.0391007	24	0.0470622	Yes	No
Brain-Cortex	201	F13A1	ENSG00000124491.15	6	0.000212318	0.00552028	26	0.0117943	Yes	No
Brain-Cortex	201	LY86	ENSG00000112799.8	6	0.000572602	0.0143151	25	0.0226047	Yes	No
Brain-Cortex	201	RP1-80N2.3	ENSG00000261211.1	6	0.000373486	0.00896366	24	0.0163617	Yes	No
Brain-Cortex	201	RREB1	ENSG00000124782.19	6	0.000110757	0.00287969	26	0.00743564	Yes	Yes
Brain-Cortex	201	SSR1	ENSG00000124783.12	6	1.98867e-05	0.000497167	25	0.00192153	Yes	Yes
Brain-Cortex	201	RIOK1	ENSG00000124784.8	6	1.92698e-07	4.62475e-06	24	3.1181e-05	Yes	Yes
Brain-Cortex	201	DSP	ENSG00000096696.13	6	0.00106543	0.0266358	25	0.0352058	Yes	No
Brain-Cortex	201	SNRNP48	ENSG00000168566.12	6	0.00258207	0.0645518	25	0.0710606	No	No
Brain-Cortex	201	BMP6	ENSG00000153162.8	6	2.70569e-05	0.000676422	25	0.00246731	Yes	Yes
Brain-Cortex	201	TXNDC5	ENSG00000239264.8	6	0.00128585	0.0308604	24	0.0392602	Yes	No
Brain-Cortex	201	BLOC1S5	ENSG00000188428.19	6	0.000306668	0.00705336	23	0.0139082	Yes	No
Brain-Cortex	201	EEF1E1	ENSG00000124802.11	6	0.00082485	0.0189715	23	0.0275133	Yes	No
Brain-Cortex	201	SLC35B3	ENSG00000124786.9	6	0.000516775	0.011369	22	0.0192849	Yes	No
Brain-Cortex	201	RP11-314C16.1	ENSG00000230939.1	6	1.0719e-07	2.25099e-06	21	1.61444e-05	Yes	Yes
Brain-Cortex	201	TFAP2A	ENSG00000137203.10	6	0.00341101	0.0682202	20	0.074515	No	No
Brain-Cortex	201	GCNT2	ENSG00000111846.16	6	0.00122202	0.0268844	22	0.0354345	Yes	No
Brain-Cortex	201	C6orf52	ENSG00000137434.11	6	0.00200767	0.042161	21	0.049923	Yes	No
Brain-Cortex	201	PAK1IP1	ENSG00000111845.4	6	0.000477092	0.0100189	21	0.0176583	Yes	No
Brain-Cortex	201	TMEM14C	ENSG00000111843.13	6	0.000285752	0.00600078	21	0.0124628	Yes	No
Brain-Cortex	201	RP11-421M1.8	ENSG00000272097.1	6	1.09085e-08	2.29078e-07	21	1.96511e-06	Yes	Yes
Brain-Cortex	201	TMEM14B	ENSG00000137210.13	6	1.00715e-05	0.000221573	22	0.000975058	Yes	Yes
Brain-Cortex	201	MAK	ENSG00000111837.11	6	1.02291e-05	0.000225041	22	0.000987234	Yes	Yes
Brain-Cortex	201	SYCP2L	ENSG00000153157.12	6	4.67284e-06	0.000102802	22	0.000499112	Yes	Yes
Brain-Cortex	201	ELOVL2	ENSG00000197977.3	6	4.14204e-05	0.000869828	21	0.00301465	Yes	Yes
Brain-Cortex	201	SMIM13	ENSG00000224531.5	6	0.000719551	0.0151106	21	0.0234687	Yes	No
Brain-Cortex	201	NEDD9	ENSG00000111859.16	6	0.000122596	0.00269711	22	0.0070985	Yes	Yes
Brain-Cortex	201	TMEM170B	ENSG00000205269.5	6	7.64881e-05	0.00152976	20	0.00467231	Yes	Yes
Brain-Cortex	201	ADTRP	ENSG00000111863.12	6	0.00199078	0.0418063	21	0.0496072	Yes	No
Brain-Cortex	201	HIVEP1	ENSG00000095951.16	6	0.000548866	0.0115262	21	0.0194575	Yes	No
Brain-Cortex	201	EDN1	ENSG00000078401.6	6	0.00473734	0.0947468	20	0.0994961	No	No
Brain-Cortex	201	PHACTR1	ENSG00000112137.17	6	3.3398e-05	0.000768155	23	0.00272739	Yes	Yes
Brain-Cortex	201	TBC1D7	ENSG00000145979.17	6	1.23685e-10	2.22633e-09	18	2.67877e-08	Yes	Yes
Brain-Cortex	201	GFOD1	ENSG00000145990.10	6	0.0032329	0.0581922	18	0.0649623	No	No
Brain-Cortex	201	SIRT5	ENSG00000124523.15	6	7.23287e-07	1.30192e-05	18	7.9768e-05	Yes	Yes
Brain-Cortex	201	NOL7	ENSG00000225921.6	6	0.000403394	0.00726109	18	0.0141924	Yes	No
Brain-Cortex	201	RANBP9	ENSG00000010017.12	6	7.15613e-05	0.0012881	18	0.00410778	Yes	Yes
Brain-Cortex	201	MCUR1	ENSG00000050393.11	6	2.85167e-13	4.84784e-12	17	8.38016e-11	Yes	Yes
Brain-Cortex	201	RP3-500L14.2	ENSG00000272209.1	6	0.000848286	0.0144209	17	0.0227209	Yes	No
Brain-Cortex	201	RNF182	ENSG00000180537.12	6	0.000274872	0.00494769	18	0.010918	Yes	No
Brain-Cortex	201	CD83	ENSG00000112149.9	6	1.5657e-10	2.81826e-09	18	3.31603e-08	Yes	Yes
Brain-Cortex	201	RP11-560J1.2	ENSG00000271888.1	6	0.00314374	0.0565873	18	0.0634651	No	No
Brain-Cortex	201	JARID2	ENSG00000008083.13	6	0.000251573	0.00503147	20	0.0110442	Yes	No
Brain-Cortex	201	DTNBP1	ENSG00000047579.19	6	1.81073e-06	3.44039e-05	19	0.000190382	Yes	Yes
Brain-Cortex	201	MYLIP	ENSG00000007944.14	6	0.000100295	0.00180532	18	0.00530741	Yes	Yes
Brain-Cortex	201	GMPR	ENSG00000137198.9	6	0.00445206	0.0801372	18	0.0856392	No	No
Brain-Cortex	201	ATXN1	ENSG00000124788.17	6	0.00019767	0.00415106	21	0.0096601	Yes	Yes
Brain-Cortex	201	RP1-151F17.2	ENSG00000272341.1	6	0.000387804	0.00698046	18	0.0138092	Yes	No
Brain-Cortex	201	STMND1	ENSG00000230873.8	6	0.00268445	0.0456356	17	0.053195	No	No
Brain-Cortex	201	RBM24	ENSG00000112183.14	6	0.00352438	0.0599145	17	0.0665963	No	No
Brain-Cortex	201	CAP2	ENSG00000112186.11	6	0.00522387	0.104477	20	0.108778	No	No
Brain-Cortex	201	FAM8A1	ENSG00000137414.5	6	0.000755868	0.0143615	19	0.0226624	Yes	No
Brain-Cortex	201	NUP153	ENSG00000124789.11	6	0.00166363	0.0332726	20	0.0415402	Yes	No
Brain-Cortex	201	KIF13A	ENSG00000137177.19	6	3.90154e-05	0.000858339	22	0.00298614	Yes	Yes
Brain-Cortex	201	NHLRC1	ENSG00000187566.5	6	0.00298798	0.0567716	19	0.0636405	No	No
Brain-Cortex	201	TPMT	ENSG00000137364.4	6	2.38024e-09	4.76048e-08	20	4.62862e-07	Yes	Yes
Brain-Cortex	201	KDM1B	ENSG00000165097.13	6	2.76215e-05	0.000580051	21	0.00217964	Yes	Yes
Brain-Cortex	201	DEK	ENSG00000124795.14	6	0.00229678	0.0482324	21	0.0556509	No	No
Brain-Cortex	201	RNF144B	ENSG00000137393.9	6	0.00178289	0.0374406	21	0.0455711	Yes	No
Brain-Cortex	201	ID4	ENSG00000172201.11	6	0.000718636	0.0150914	21	0.0234499	Yes	No
Brain-Cortex	201	MBOAT1	ENSG00000172197.10	6	0.001177	0.0258941	22	0.0344194	Yes	No
Brain-Cortex	201	E2F3	ENSG00000112242.14	6	0.000237358	0.00522188	22	0.0113478	Yes	No
Brain-Cortex	201	CDKAL1	ENSG00000145996.11	6	1.21202e-07	3.15125e-06	26	2.19304e-05	Yes	Yes
Brain-Cortex	201	RP11-204E9.1	ENSG00000231754.2	6	0.0024622	0.0517061	21	0.0588715	No	No
Brain-Cortex	201	SOX4	ENSG00000124766.6	6	0.00196071	0.041175	21	0.0490107	Yes	No
Brain-Cortex	201	CASC15	ENSG00000272168.6	6	1.88391e-08	5.27494e-07	28	4.24058e-06	Yes	Yes
Brain-Cortex	201	NBAT1	ENSG00000260455.1	6	0.000989476	0.020779	21	0.0293866	Yes	No
Brain-Cortex	201	RP11-524C21.2	ENSG00000261568.1	6	7.51083e-06	0.000157727	21	0.000728637	Yes	Yes
Brain-Cortex	201	PRL	ENSG00000172179.11	6	0.00322627	0.0677516	21	0.0740961	No	No
Brain-Cortex	201	HDGFL1	ENSG00000112273.6	6	0.00135498	0.0284545	21	0.0369609	Yes	No
Brain-Cortex	201	NRSN1	ENSG00000152954.11	6	0.00160616	0.0369418	23	0.045108	Yes	No
Brain-Cortex	201	DCDC2	ENSG00000146038.11	6	1.64169e-08	4.10423e-07	25	3.3751e-06	Yes	Yes
Brain-Cortex	201	MRS2	ENSG00000124532.14	6	1.08211e-10	2.59706e-09	24	3.07428e-08	Yes	Yes
Brain-Cortex	201	GPLD1	ENSG00000112293.14	6	0.00101718	0.0244124	24	0.0329772	Yes	No
Brain-Cortex	201	ALDH5A1	ENSG00000112294.12	6	0.000135707	0.00325698	24	0.00812313	Yes	Yes
Brain-Cortex	201	KIAA0319	ENSG00000137261.13	6	0.000331671	0.00829177	25	0.0155098	Yes	No
Brain-Cortex	201	TDP2	ENSG00000111802.13	6	5.65029e-08	1.35607e-06	24	1.01229e-05	Yes	Yes
Brain-Cortex	201	ACOT13	ENSG00000112304.10	6	0.000829567	0.0199096	24	0.0284897	Yes	No
Brain-Cortex	201	C6orf62	ENSG00000112308.12	6	0.000560271	0.0134465	24	0.0216063	Yes	No
Brain-Cortex	201	RP3-369A17.4	ENSG00000224164.1	6	4.69718e-05	0.00108035	23	0.00356958	Yes	Yes
Brain-Cortex	201	GMNN	ENSG00000112312.9	6	0.000278002	0.00639404	23	0.0130151	Yes	No
Brain-Cortex	201	FAM65B	ENSG00000111913.17	6	0.00161575	0.0387779	24	0.0467477	Yes	No
Brain-Cortex	201	CARMIL1	ENSG00000079691.17	6	0.000166224	0.00432182	26	0.00991244	Yes	Yes
Brain-Cortex	201	SCGN	ENSG00000079689.13	6	0.00220111	0.0484244	22	0.0558125	No	No
Brain-Cortex	201	TRIM38	ENSG00000112343.10	6	0.00407793	0.0856365	21	0.0908419	No	No
Brain-Cortex	201	U91328.19	ENSG00000272462.2	6	2.75083e-21	5.77674e-20	21	2.42318e-18	Yes	Yes
Brain-Cortex	201	U91328.22	ENSG00000272810.1	6	0.00165789	0.0348157	21	0.0430611	Yes	No
Brain-Cortex	201	HIST1H1C	ENSG00000187837.3	6	7.17375e-07	1.43475e-05	20	8.70031e-05	Yes	Yes
Brain-Cortex	201	HFE	ENSG00000010704.18	6	0.000415334	0.00830668	20	0.0155252	Yes	No
Brain-Cortex	201	HIST1H2BC	ENSG00000180596.7	6	0.00010508	0.00210159	20	0.00594617	Yes	Yes
Brain-Cortex	201	HIST1H2AC	ENSG00000180573.9	6	0.00057245	0.011449	20	0.0193711	Yes	No
Brain-Cortex	201	HIST1H1E	ENSG00000168298.6	6	0.000298864	0.00597728	20	0.0124355	Yes	No
Brain-Cortex	201	HIST1H2BD	ENSG00000158373.8	6	0.000507326	0.0101465	20	0.0178216	Yes	No
Brain-Cortex	201	HIST1H2BE	ENSG00000274290.2	6	0.000673784	0.0134757	20	0.0216455	Yes	No
Brain-Cortex	201	HIST1H3D	ENSG00000197409.7	6	0.000123338	0.00246676	20	0.00665701	Yes	Yes
Brain-Cortex	201	HIST1H2AD	ENSG00000196866.2	6	0.00187972	0.0375944	20	0.0457126	Yes	No
Brain-Cortex	201	HIST1H2BF	ENSG00000277224.2	6	0.000900242	0.0180048	20	0.0265294	Yes	No
Brain-Cortex	201	HIST1H4E	ENSG00000276966.2	6	0.012247	0.244939	20	0.24611	No	No
Brain-Cortex	201	HIST1H2BG	ENSG00000273802.2	6	0.00170585	0.0341169	20	0.042386	Yes	No
Brain-Cortex	201	HIST1H2AE	ENSG00000277075.2	6	0.000595736	0.0119147	20	0.0198912	Yes	No
Brain-Cortex	201	HIST1H3E	ENSG00000274750.2	6	2.97533e-24	5.95065e-23	20	3.51069e-21	Yes	Yes
Brain-Cortex	201	HIST1H2BH	ENSG00000275713.2	6	0.00307433	0.0614866	20	0.0681284	No	No
Brain-Cortex	201	HIST1H4H	ENSG00000158406.4	6	0.00523226	0.104645	20	0.108934	No	No
Brain-Cortex	201	BTN3A2	ENSG00000186470.13	6	4.47792e-24	8.50805e-23	19	4.90863e-21	Yes	Yes
Brain-Cortex	201	BTN2A2	ENSG00000124508.16	6	1.9872e-11	3.77568e-10	19	5.06257e-09	Yes	Yes
Brain-Cortex	201	BTN3A1	ENSG00000026950.16	6	3.76626e-07	7.1559e-06	19	4.6278e-05	Yes	Yes
Brain-Cortex	201	BTN3A3	ENSG00000111801.15	6	3.80571e-06	6.85027e-05	18	0.000350349	Yes	Yes
Brain-Cortex	201	BTN2A1	ENSG00000112763.15	6	0.00126872	0.0241057	19	0.0326723	Yes	No
Brain-Cortex	201	HCG11	ENSG00000228223.2	6	0.00112522	0.0202539	18	0.028847	Yes	No
Brain-Cortex	201	CTA-14H9.5	ENSG00000261353.1	6	0.000356958	0.00642525	18	0.0130559	Yes	No
Brain-Cortex	201	HMGN4	ENSG00000182952.4	6	0.000136788	0.00246219	18	0.00665154	Yes	Yes
Brain-Cortex	201	ABT1	ENSG00000146109.4	6	0.000232413	0.00418343	18	0.0097095	Yes	Yes
Brain-Cortex	201	ZNF322	ENSG00000181315.10	6	1.28417e-19	2.3115e-18	18	8.14548e-17	Yes	Yes
Brain-Cortex	201	LINC00240	ENSG00000224843.6	6	0.00026424	0.00422784	16	0.00977259	Yes	Yes
Brain-Cortex	201	RP1-86C11.7	ENSG00000272468.1	6	0.0072274	0.115638	16	0.119574	No	No
Brain-Cortex	201	HIST1H2BJ	ENSG00000124635.8	6	0.00151659	0.0242655	16	0.0328345	Yes	No
Brain-Cortex	201	HIST1H2AG	ENSG00000196787.3	6	0.0136739	0.218783	16	0.220252	No	No
Brain-Cortex	201	HIST1H4I	ENSG00000276180.1	6	0.00387228	0.0619564	16	0.0685659	No	No
Brain-Cortex	201	HIST1H2BK	ENSG00000197903.7	6	0.00477357	0.0763771	16	0.0821151	No	No
Brain-Cortex	201	PRSS16	ENSG00000112812.15	6	0.000270544	0.00432871	16	0.00992575	Yes	Yes
Brain-Cortex	201	ZNF391	ENSG00000124613.8	6	3.07826e-14	4.92522e-13	16	9.51186e-12	Yes	Yes
Brain-Cortex	201	RP1-153G14.4	ENSG00000271755.1	6	1.40851e-08	2.11277e-07	15	1.82524e-06	Yes	Yes
Brain-Cortex	201	ZNF184	ENSG00000096654.15	6	0.00193351	0.0290027	15	0.0374995	Yes	No
Brain-Cortex	201	LINC01012	ENSG00000281706.2	6	0.00710184	0.106528	15	0.110729	No	No
Brain-Cortex	201	HIST1H3H	ENSG00000278828.1	6	0.0179496	0.287194	16	0.288028	No	No
Brain-Cortex	201	HIST1H2BN	ENSG00000233822.4	6	0.00943417	0.150947	16	0.153772	No	No
Brain-Cortex	201	ZNF165	ENSG00000197279.3	6	0.0162522	0.260036	16	0.261049	No	No
Brain-Cortex	201	ZSCAN16	ENSG00000196812.4	6	0.00026065	0.00443105	17	0.0100908	Yes	No
Brain-Cortex	201	RP1-265C24.8	ENSG00000261839.1	6	0.00723448	0.122986	17	0.126585	No	No
Brain-Cortex	201	ZKSCAN8	ENSG00000198315.10	6	4.80888e-08	8.1751e-07	17	6.32464e-06	Yes	Yes
Brain-Cortex	201	ZSCAN9	ENSG00000137185.11	6	0.00015783	0.0026831	17	0.00707079	Yes	Yes
Brain-Cortex	201	ZKSCAN4	ENSG00000187626.8	6	0.000146538	0.00249115	17	0.00670502	Yes	Yes
Brain-Cortex	201	NKAPL	ENSG00000189134.3	6	0.00322794	0.054875	17	0.0618785	No	No
Brain-Cortex	201	ZSCAN26	ENSG00000197062.11	6	5.28172e-09	8.97893e-08	17	8.29791e-07	Yes	Yes
Brain-Cortex	201	PGBD1	ENSG00000137338.5	6	0.000169785	0.00288634	17	0.00744966	Yes	Yes
Brain-Cortex	201	ZSCAN31	ENSG00000235109.7	6	6.64848e-24	1.13024e-22	17	6.45968e-21	Yes	Yes
Brain-Cortex	201	ZKSCAN3	ENSG00000189298.13	6	4.78972e-08	8.14252e-07	17	6.3021e-06	Yes	Yes
Brain-Cortex	201	ZSCAN12	ENSG00000158691.14	6	0.00136152	0.0245073	18	0.0330786	Yes	No
Brain-Cortex	201	ZSCAN23	ENSG00000187987.9	6	1.93964e-14	3.29738e-13	17	6.47058e-12	Yes	Yes
Brain-Cortex	201	ZBED9	ENSG00000232040.2	6	0.000289226	0.00520607	18	0.0113232	Yes	No
Brain-Cortex	201	TRIM27	ENSG00000204713.10	6	0.00096427	0.0260353	27	0.0345644	Yes	No
Brain-Cortex	201	LINC01556	ENSG00000204709.4	6	1.12631e-05	0.000315367	28	0.00131162	Yes	Yes
Brain-Cortex	201	ZNF311	ENSG00000197935.6	6	6.50609e-05	0.00221207	34	0.00616153	Yes	Yes
Brain-Cortex	201	OR2H2	ENSG00000204657.3	6	0.00335596	0.134239	40	0.13744	No	No
Brain-Cortex	201	GABBR1	ENSG00000204681.10	6	8.80456e-06	0.000352183	40	0.00143725	Yes	Yes
Brain-Cortex	201	MOG	ENSG00000204655.11	6	0.00222707	0.0890829	40	0.0941048	No	No
Brain-Cortex	201	ZFP57	ENSG00000204644.9	6	0.00159289	0.0637154	40	0.0702321	No	No
Brain-Cortex	201	HLA-F	ENSG00000204642.13	6	0.000733361	0.0293344	40	0.0378188	Yes	No
Brain-Cortex	201	HLA-G	ENSG00000204632.11	6	6.00107e-06	0.000246044	41	0.0010628	Yes	Yes
Brain-Cortex	201	HCP5B	ENSG00000281831.1	6	6.07142e-23	2.48928e-21	41	1.23378e-19	Yes	Yes
Brain-Cortex	201	HLA-A	ENSG00000206503.12	6	6.97652e-16	2.86037e-14	41	6.48244e-13	Yes	Yes
Brain-Cortex	201	ZNRD1	ENSG00000066379.14	6	3.13102e-06	0.000134634	43	0.000635109	Yes	Yes
Brain-Cortex	201	PPP1R11	ENSG00000204619.7	6	0.000102974	0.00453086	44	0.0102416	Yes	No
Brain-Cortex	201	RNF39	ENSG00000204618.8	6	1.80983e-11	7.96326e-10	44	1.02275e-08	Yes	Yes
Brain-Cortex	201	TRIM26	ENSG00000234127.8	6	0.000628461	0.0301661	48	0.038581	Yes	No
Brain-Cortex	201	HCG17	ENSG00000270604.5	6	7.57256e-08	3.78628e-06	50	2.60133e-05	Yes	Yes
Brain-Cortex	201	TRIM39	ENSG00000204599.14	6	0.000537632	0.0317203	59	0.0401042	Yes	No
Brain-Cortex	201	RPP21	ENSG00000241370.5	6	2.2414e-05	0.00134484	60	0.00424359	Yes	Yes
Brain-Cortex	201	HLA-E	ENSG00000204592.8	6	0.000107848	0.00733366	68	0.0142778	Yes	No
Brain-Cortex	201	GNL1	ENSG00000204590.12	6	0.00137309	0.0947431	69	0.0994961	No	No
Brain-Cortex	201	PRR3	ENSG00000204576.11	6	9.90962e-06	0.000683764	69	0.00249138	Yes	Yes
Brain-Cortex	201	ABCF1	ENSG00000204574.12	6	0.000763616	0.0526895	69	0.059768	No	No
Brain-Cortex	201	PPP1R10	ENSG00000204569.9	6	0.000305496	0.0210792	69	0.0297101	Yes	No
Brain-Cortex	201	MRPS18B	ENSG00000204568.11	6	8.05463e-05	0.00555769	69	0.0118398	Yes	No
Brain-Cortex	201	ATAT1	ENSG00000137343.17	6	1.05896e-05	0.000730683	69	0.00262286	Yes	Yes
Brain-Cortex	201	C6orf136	ENSG00000204564.11	6	0.00222992	0.153865	69	0.15657	No	No
Brain-Cortex	201	DHX16	ENSG00000204560.9	6	0.00190869	0.131699	69	0.134999	No	No
Brain-Cortex	201	PPP1R18	ENSG00000146112.11	6	1.197e-06	8.25933e-05	69	0.000413396	Yes	Yes
Brain-Cortex	201	NRM	ENSG00000137404.14	6	1.21519e-09	8.38478e-08	69	7.80007e-07	Yes	Yes
Brain-Cortex	201	MDC1	ENSG00000137337.14	6	0.00292304	0.198767	68	0.200621	No	No
Brain-Cortex	201	TUBB	ENSG00000196230.12	6	4.86639e-05	0.00330915	68	0.00821626	Yes	Yes
Brain-Cortex	201	FLOT1	ENSG00000137312.14	6	2.14994e-06	0.000144046	67	0.000672741	Yes	Yes
Brain-Cortex	201	IER3	ENSG00000137331.11	6	0.000119648	0.0080164	67	0.015149	Yes	No
Brain-Cortex	201	HCG20	ENSG00000228022.5	6	1.04576e-09	6.902e-08	66	6.5303e-07	Yes	Yes
Brain-Cortex	201	DDR1	ENSG00000204580.13	6	0.000743338	0.0446003	60	0.052258	No	No
Brain-Cortex	201	GTF2H4	ENSG00000213780.10	6	0.000280448	0.0165464	59	0.0250104	Yes	No
Brain-Cortex	201	VARS2	ENSG00000137411.16	6	1.00459e-21	5.9271e-20	59	2.48057e-18	Yes	Yes
Brain-Cortex	201	MUC21	ENSG00000204544.5	6	0.00625355	0.337692	54	0.338246	No	No
Brain-Cortex	201	HCG22	ENSG00000228789.6	6	5.01196e-18	2.60622e-16	52	7.45934e-15	Yes	Yes
Brain-Cortex	201	PSORS1C1	ENSG00000204540.10	6	1.20644e-08	6.03222e-07	50	4.78626e-06	Yes	Yes
Brain-Cortex	201	PSORS1C2	ENSG00000204538.3	6	0.000867796	0.0433898	50	0.0510851	No	No
Brain-Cortex	201	CCHCR1	ENSG00000204536.13	6	2.90834e-06	0.000145417	50	0.000678452	Yes	Yes
Brain-Cortex	201	TCF19	ENSG00000137310.11	6	2.92197e-15	1.46099e-13	50	2.99888e-12	Yes	Yes
Brain-Cortex	201	POU5F1	ENSG00000204531.17	6	1.46376e-08	7.31881e-07	50	5.7178e-06	Yes	Yes
Brain-Cortex	201	HCG27	ENSG00000206344.7	6	5.17131e-12	2.58565e-10	50	3.52903e-09	Yes	Yes
Brain-Cortex	201	HLA-C	ENSG00000204525.16	6	1.19213e-28	5.96067e-27	50	5.19117e-25	Yes	Yes
Brain-Cortex	201	HLA-B	ENSG00000234745.10	6	1.46846e-07	7.63599e-06	52	4.90533e-05	Yes	Yes
Brain-Cortex	201	XXbac-BPG181B23.7	ENSG00000272221.1	6	1.49786e-24	7.78886e-23	52	4.53664e-21	Yes	Yes
Brain-Cortex	201	MICA	ENSG00000204520.12	6	1.79596e-31	9.51857e-30	53	1.06801e-27	Yes	Yes
Brain-Cortex	201	MICB	ENSG00000204516.9	6	1.05828e-12	5.7147e-11	54	8.46285e-10	Yes	Yes
Brain-Cortex	201	DDX39B	ENSG00000198563.13	6	0.000396325	0.0217979	55	0.0303882	Yes	No
Brain-Cortex	201	ATP6V1G2	ENSG00000213760.10	6	0.000981135	0.0549436	56	0.0619406	No	No
Brain-Cortex	201	NFKBIL1	ENSG00000204498.10	6	0.000199087	0.0111489	56	0.0190278	Yes	No
Brain-Cortex	201	LTA	ENSG00000226979.8	6	0.000100475	0.00562657	56	0.0119476	Yes	No
Brain-Cortex	201	TNF	ENSG00000232810.3	6	0.00225611	0.128598	57	0.13202	No	No
Brain-Cortex	201	LTB	ENSG00000227507.2	6	2.15539e-05	0.00122857	57	0.00396006	Yes	Yes
Brain-Cortex	201	LST1	ENSG00000204482.10	6	0.000268528	0.0153061	57	0.023681	Yes	No
Brain-Cortex	201	NCR3	ENSG00000204475.9	6	0.00126943	0.0723574	57	0.078374	No	No
Brain-Cortex	201	AIF1	ENSG00000204472.12	6	0.00727574	0.451096	62	0.451392	No	No
Brain-Cortex	201	PRRC2A	ENSG00000204469.12	6	0.000585853	0.0386663	66	0.0466531	Yes	No
Brain-Cortex	201	BAG6	ENSG00000204463.12	6	7.52545e-15	5.04205e-13	67	9.72722e-12	Yes	Yes
Brain-Cortex	201	APOM	ENSG00000204444.10	6	0.00191195	0.128101	67	0.131531	No	No
Brain-Cortex	201	C6orf47	ENSG00000204439.3	6	0.000158784	0.0107973	68	0.0186136	Yes	No
Brain-Cortex	201	GPANK1	ENSG00000204438.10	6	0.000743297	0.0505442	68	0.0577752	No	No
Brain-Cortex	201	CSNK2B	ENSG00000204435.13	6	0.000426473	0.0294267	69	0.0378896	Yes	No
Brain-Cortex	201	LY6G5B	ENSG00000240053.8	6	6.54494e-08	4.58146e-06	70	3.09303e-05	Yes	Yes
Brain-Cortex	201	LY6G5C	ENSG00000204428.12	6	6.58567e-26	4.67583e-24	71	3.04328e-22	Yes	Yes
Brain-Cortex	201	ABHD16A	ENSG00000204427.11	6	0.00336239	0.245454	73	0.2466	No	No
Brain-Cortex	201	LY6G6C	ENSG00000204421.2	6	1.70996e-05	0.00128247	75	0.00409481	Yes	Yes
Brain-Cortex	201	MPIG6B	ENSG00000204420.8	6	0.000622413	0.0473034	76	0.0547725	No	No
Brain-Cortex	201	DDAH2	ENSG00000213722.8	6	6.17299e-09	4.7532e-07	77	3.85334e-06	Yes	Yes
Brain-Cortex	201	CLIC1	ENSG00000213719.8	6	0.000105646	0.00824036	78	0.0154398	Yes	No
Brain-Cortex	201	MSH5	ENSG00000204410.14	6	7.4247e-05	0.00586551	79	0.0122894	Yes	No
Brain-Cortex	201	SAPCD1	ENSG00000228727.8	6	0.000523295	0.0413403	79	0.0491467	Yes	No
Brain-Cortex	201	VWA7	ENSG00000204396.10	6	6.41998e-06	0.000513598	80	0.00197336	Yes	Yes
Brain-Cortex	201	VARS	ENSG00000204394.12	6	0.000384682	0.0311593	81	0.0395305	Yes	No
Brain-Cortex	201	LSM2	ENSG00000204392.10	6	0.00192132	0.155627	81	0.158275	No	No
Brain-Cortex	201	HSPA1L	ENSG00000204390.9	6	0.00018515	0.014812	80	0.0231535	Yes	No
Brain-Cortex	201	HSPA1A	ENSG00000204389.9	6	0.00044068	0.0352544	80	0.0434597	Yes	No
Brain-Cortex	201	HSPA1B	ENSG00000204388.6	6	0.000156551	0.0125241	80	0.0206084	Yes	No
Brain-Cortex	201	C6orf48	ENSG00000204387.12	6	0.00124776	0.0998211	80	0.104292	No	No
Brain-Cortex	201	NEU1	ENSG00000204386.10	6	9.97979e-06	0.000798383	80	0.00281125	Yes	Yes
Brain-Cortex	201	EHMT2	ENSG00000204371.11	6	0.00222335	0.180091	81	0.182113	No	No
Brain-Cortex	201	C2	ENSG00000166278.14	6	0.000439507	0.0356	81	0.0438081	Yes	No
Brain-Cortex	201	ZBTB12	ENSG00000204366.3	6	0.00199759	0.161805	81	0.164312	No	No
Brain-Cortex	201	CFB	ENSG00000243649.8	6	0.000130285	0.0104228	80	0.0181736	Yes	No
Brain-Cortex	201	NELFE	ENSG00000204356.13	6	0.000112305	0.00898437	80	0.0163875	Yes	No
Brain-Cortex	201	SKIV2L	ENSG00000204351.11	6	1.48403e-15	1.18722e-13	80	2.4815e-12	Yes	Yes
Brain-Cortex	201	DXO	ENSG00000204348.9	6	0.00148129	0.118503	80	0.122267	No	No
Brain-Cortex	201	STK19	ENSG00000204344.14	6	1.43469e-06	0.000114775	80	0.000551097	Yes	Yes
Brain-Cortex	201	C4A	ENSG00000244731.7	6	1.36875e-13	1.095e-11	80	1.79932e-10	Yes	Yes
Brain-Cortex	201	C4B	ENSG00000224389.8	6	1.94469e-05	0.00155575	80	0.00473667	Yes	Yes
Brain-Cortex	201	CYP21A2	ENSG00000231852.6	6	7.98974e-08	6.31189e-06	79	4.11985e-05	Yes	Yes
Brain-Cortex	201	TNXB	ENSG00000168477.17	6	0.00257898	0.216634	84	0.218137	No	No
Brain-Cortex	201	ATF6B	ENSG00000213676.10	6	1.13201e-05	0.000928252	82	0.00317739	Yes	Yes
Brain-Cortex	201	FKBPL	ENSG00000204315.3	6	4.62338e-05	0.00379118	82	0.00905535	Yes	Yes
Brain-Cortex	201	PRRT1	ENSG00000204314.10	6	0.00739738	0.606585	82	0.606618	No	No
Brain-Cortex	201	PPT2	ENSG00000221988.12	6	5.84559e-05	0.00479338	82	0.0106676	Yes	No
Brain-Cortex	201	EGFL8	ENSG00000241404.6	6	0.00202265	0.165858	82	0.168212	No	No
Brain-Cortex	201	AGPAT1	ENSG00000204310.12	6	0.000260501	0.0213611	82	0.0299826	Yes	No
Brain-Cortex	201	RNF5	ENSG00000204308.7	6	2.47283e-05	0.00202772	82	0.00578369	Yes	Yes
Brain-Cortex	201	AGER	ENSG00000204305.13	6	0.000129239	0.0105976	82	0.0183749	Yes	No
Brain-Cortex	201	PBX2	ENSG00000204304.11	6	0.00280133	0.226907	81	0.22823	No	No
Brain-Cortex	201	GPSM3	ENSG00000213654.9	6	0.000231135	0.0187219	81	0.0272594	Yes	No
Brain-Cortex	201	NOTCH4	ENSG00000204301.6	6	2.22332e-11	1.80089e-09	81	2.1943e-08	Yes	Yes
Brain-Cortex	201	BTNL2	ENSG00000204290.10	6	4.91172e-06	0.000309438	63	0.00129149	Yes	Yes
Brain-Cortex	201	HLA-DRA	ENSG00000204287.13	6	1.94345e-10	1.1855e-08	61	1.26129e-07	Yes	Yes
Brain-Cortex	201	HLA-DRB5	ENSG00000198502.5	6	7.82482e-45	4.61664e-43	59	1.83552e-40	Yes	Yes
Brain-Cortex	201	HLA-DRB1	ENSG00000196126.11	6	5.19628e-19	3.0658e-17	59	9.76838e-16	Yes	Yes
Brain-Cortex	201	HLA-DQA1	ENSG00000196735.11	6	5.6377e-10	3.32624e-08	59	3.3297e-07	Yes	Yes
Brain-Cortex	201	HLA-DQB1	ENSG00000179344.16	6	2.92603e-26	1.72636e-24	59	1.16079e-22	Yes	Yes
Brain-Cortex	201	HLA-DQA2	ENSG00000237541.3	6	9.19685e-20	5.51811e-18	60	1.88285e-16	Yes	Yes
Brain-Cortex	201	HLA-DQB2	ENSG00000232629.8	6	6.86923e-38	4.12154e-36	60	8.66423e-34	Yes	Yes
Brain-Cortex	201	HLA-DOB	ENSG00000241106.6	6	1.32637e-24	8.09088e-23	61	4.68272e-21	Yes	Yes
Brain-Cortex	201	TAP2	ENSG00000204267.13	6	2.4839e-12	1.51518e-10	61	2.13491e-09	Yes	Yes
Brain-Cortex	201	PSMB8	ENSG00000204264.8	6	0.000396631	0.0241945	61	0.0327602	Yes	No
Brain-Cortex	201	PSMB8-AS1	ENSG00000204261.8	6	0.00024187	0.014754	61	0.0231005	Yes	No
Brain-Cortex	201	TAP1	ENSG00000168394.10	6	0.00190168	0.116002	61	0.119917	No	No
Brain-Cortex	201	PSMB9	ENSG00000240065.7	6	1.57832e-08	9.62773e-07	61	7.36127e-06	Yes	Yes
Brain-Cortex	201	HLA-DMB	ENSG00000242574.8	6	2.84542e-10	1.76416e-08	62	1.8301e-07	Yes	Yes
Brain-Cortex	201	HLA-DMA	ENSG00000204257.14	6	1.1873e-26	7.36128e-25	62	5.15825e-23	Yes	Yes
Brain-Cortex	201	BRD2	ENSG00000204256.12	6	0.000199287	0.0123558	62	0.0204151	Yes	No
Brain-Cortex	201	HLA-DOA	ENSG00000204252.13	6	8.58316e-07	5.32156e-05	62	0.000279753	Yes	Yes
Brain-Cortex	201	HLA-DPA1	ENSG00000231389.7	6	7.69032e-11	4.8449e-09	63	5.51733e-08	Yes	Yes
Brain-Cortex	201	HLA-DPB1	ENSG00000223865.10	6	1.87208e-07	1.17941e-05	63	7.29215e-05	Yes	Yes
Brain-Cortex	201	COL11A2	ENSG00000204248.10	6	4.60732e-07	2.90261e-05	63	0.000163191	Yes	Yes
Brain-Cortex	201	RXRB	ENSG00000204231.10	6	2.94793e-05	0.0018572	63	0.00542419	Yes	Yes
Brain-Cortex	201	SLC39A7	ENSG00000112473.17	6	0.00262818	0.165575	63	0.167935	No	No
Brain-Cortex	201	HSD17B8	ENSG00000204228.3	6	2.72756e-09	1.71836e-07	63	1.50802e-06	Yes	Yes
Brain-Cortex	201	RING1	ENSG00000204227.4	6	0.00116722	0.0735346	63	0.0794984	No	No
Brain-Cortex	201	XXbac-BPG157A10.21	ENSG00000272217.1	6	5.46355e-05	0.0033874	62	0.00835836	Yes	Yes
Brain-Cortex	201	VPS52	ENSG00000223501.8	6	0.00198779	0.123243	62	0.126828	No	No
Brain-Cortex	201	RPS18	ENSG00000231500.6	6	2.47634e-14	1.51057e-12	61	2.77935e-11	Yes	Yes
Brain-Cortex	201	B3GALT4	ENSG00000235863.3	6	0.00192912	0.117676	61	0.121496	No	No
Brain-Cortex	201	WDR46	ENSG00000227057.9	6	0.00040782	0.024877	61	0.0334541	Yes	No
Brain-Cortex	201	PFDN6	ENSG00000204220.11	6	0.00045932	0.0280185	61	0.03655	Yes	No
Brain-Cortex	201	RGL2	ENSG00000237441.9	6	0.000903568	0.0551177	61	0.062091	No	No
Brain-Cortex	201	TAPBP	ENSG00000231925.11	6	1.25657e-05	0.000766507	61	0.0027226	Yes	Yes
Brain-Cortex	201	ZBTB22	ENSG00000236104.2	6	0.000371906	0.0226863	61	0.0312762	Yes	No
Brain-Cortex	201	DAXX	ENSG00000204209.11	6	0.00326868	0.19939	61	0.201194	No	No
Brain-Cortex	201	KIFC1	ENSG00000237649.7	6	0.000239168	0.0141109	59	0.0223756	Yes	No
Brain-Cortex	201	PHF1	ENSG00000112511.17	6	0.000205843	0.0119389	58	0.019919	Yes	No
Brain-Cortex	201	CUTA	ENSG00000112514.15	6	0.000266722	0.0154699	58	0.0238577	Yes	No
Brain-Cortex	201	SYNGAP1	ENSG00000197283.14	6	0.00177966	0.10322	58	0.107579	No	No
Brain-Cortex	201	BAK1	ENSG00000030110.12	6	3.8889e-09	2.02223e-07	52	1.75365e-06	Yes	Yes
Brain-Cortex	201	LINC00336	ENSG00000197251.3	6	6.77093e-07	3.45318e-05	51	0.000191032	Yes	Yes
Brain-Cortex	201	ITPR3	ENSG00000096433.10	6	0.000400148	0.018807	47	0.0273505	Yes	No
Brain-Cortex	201	UQCC2	ENSG00000137288.9	6	9.25329e-05	0.00342372	37	0.00841946	Yes	Yes
Brain-Cortex	201	IP6K3	ENSG00000161896.11	6	0.000111335	0.00378541	34	0.00904393	Yes	Yes
Brain-Cortex	201	LEMD2	ENSG00000161904.11	6	2.45735e-10	7.37205e-09	30	8.11236e-08	Yes	Yes
Brain-Cortex	201	GRM4	ENSG00000124493.13	6	0.00124829	0.0337037	27	0.0419782	Yes	No
Brain-Cortex	201	HMGA1	ENSG00000137309.19	6	0.000273887	0.00520384	19	0.0113207	Yes	No
Brain-Cortex	201	C6orf1	ENSG00000186577.12	6	0.000534097	0.0101479	19	0.0178216	Yes	No
Brain-Cortex	201	NUDT3	ENSG00000272325.1	6	0.00182548	0.0365096	20	0.0446878	Yes	No
Brain-Cortex	201	RPS10	ENSG00000124614.13	6	0.00117559	0.0223361	19	0.0309356	Yes	No
Brain-Cortex	201	PACSIN1	ENSG00000124507.10	6	0.00571785	0.108639	19	0.112796	No	No
Brain-Cortex	201	SPDEF	ENSG00000124664.10	6	2.36508e-05	0.000449365	19	0.00176172	Yes	Yes
Brain-Cortex	201	C6orf106	ENSG00000196821.9	6	9.98855e-15	1.89783e-13	19	3.83105e-12	Yes	Yes
Brain-Cortex	201	SNRPC	ENSG00000124562.9	6	8.3081e-18	1.41238e-16	17	4.15289e-15	Yes	Yes
Brain-Cortex	201	UHRF1BP1	ENSG00000065060.16	6	1.80012e-14	3.06021e-13	17	6.02457e-12	Yes	Yes
Brain-Cortex	201	TAF11	ENSG00000064995.16	6	4.58888e-07	6.88332e-06	15	4.46415e-05	Yes	Yes
Brain-Cortex	201	ANKS1A	ENSG00000064999.13	6	2.60919e-10	4.43563e-09	17	5.07337e-08	Yes	Yes
Brain-Cortex	201	TCP11	ENSG00000124678.17	6	0.00113156	0.0169734	15	0.0254699	Yes	No
Brain-Cortex	201	SCUBE3	ENSG00000146197.8	6	4.39423e-05	0.000615193	14	0.00228267	Yes	Yes
Brain-Cortex	201	RP3-329A5.8	ENSG00000272374.1	6	0.000100222	0.0014031	14	0.00438131	Yes	Yes
Brain-Cortex	201	ZNF76	ENSG00000065029.14	6	0.00136751	0.0191452	14	0.0276854	Yes	No
Brain-Cortex	201	DEF6	ENSG00000023892.10	6	0.000183166	0.00256432	14	0.00684954	Yes	Yes
Brain-Cortex	201	PPARD	ENSG00000112033.13	6	0.00976862	0.146529	15	0.149522	No	No
Brain-Cortex	201	FANCE	ENSG00000112039.3	6	0.000506803	0.00760205	15	0.0146182	Yes	No
Brain-Cortex	201	RPL10A	ENSG00000198755.10	6	1.07455e-08	1.50437e-07	14	1.33495e-06	Yes	Yes
Brain-Cortex	201	TEAD3	ENSG00000007866.19	6	0.00127109	0.0177953	14	0.0262932	Yes	No
Brain-Cortex	201	TULP1	ENSG00000112041.12	6	0.00101498	0.0142097	14	0.0224811	Yes	No
Brain-Cortex	201	FKBP5	ENSG00000096060.14	6	0.00666833	0.106693	16	0.110889	No	No
Brain-Cortex	201	ARMC12	ENSG00000157343.8	6	0.0111088	0.166631	15	0.168978	No	No
Brain-Cortex	201	CLPSL2	ENSG00000196748.9	6	1.34935e-07	2.02402e-06	15	1.46256e-05	Yes	Yes
Brain-Cortex	201	CLPSL1	ENSG00000204140.9	6	2.01993e-06	3.02989e-05	15	0.000169668	Yes	Yes
Brain-Cortex	201	CLPS	ENSG00000137392.9	6	0.00412493	0.0618739	15	0.0684871	No	No
Brain-Cortex	201	LHFPL5	ENSG00000197753.8	6	0.000739274	0.0110891	15	0.0189683	Yes	No
Brain-Cortex	201	SRPK1	ENSG00000096063.15	6	6.66419e-08	1.06627e-06	16	8.09843e-06	Yes	Yes
Brain-Cortex	201	SLC26A8	ENSG00000112053.13	6	5.15614e-16	8.24983e-15	16	2.00907e-13	Yes	Yes
Brain-Cortex	201	MAPK14	ENSG00000112062.10	6	0.00117686	0.0200066	17	0.0285949	Yes	No
Brain-Cortex	201	MAPK13	ENSG00000156711.16	6	2.16881e-13	3.47009e-12	16	6.14371e-11	Yes	Yes
Brain-Cortex	201	BRPF3	ENSG00000096070.19	6	0.00210224	0.0336359	16	0.0419079	Yes	No
Brain-Cortex	201	PNPLA1	ENSG00000180316.12	6	0.000129557	0.00220246	17	0.00614505	Yes	Yes
Brain-Cortex	201	C6orf222	ENSG00000189325.6	6	6.30064e-06	0.000107111	17	0.00051701	Yes	Yes
Brain-Cortex	201	ETV7	ENSG00000010030.13	6	4.16227e-08	7.07586e-07	17	5.5422e-06	Yes	Yes
Brain-Cortex	201	PXT1	ENSG00000179165.10	6	0.00301223	0.051208	17	0.0583952	No	No
Brain-Cortex	201	KCTD20	ENSG00000112078.13	6	0.000646707	0.010994	17	0.0188638	Yes	No
Brain-Cortex	201	STK38	ENSG00000112079.8	6	0.000667996	0.0113559	17	0.0192716	Yes	No
Brain-Cortex	201	SRSF3	ENSG00000112081.16	6	0.000366652	0.00623309	17	0.01279	Yes	No
Brain-Cortex	201	CDKN1A	ENSG00000124762.13	6	0.000408474	0.00735252	18	0.0142964	Yes	No
Brain-Cortex	201	CPNE5	ENSG00000124772.11	6	0.00182217	0.0346213	19	0.0428757	Yes	No
Brain-Cortex	201	PPIL1	ENSG00000137168.7	6	0.00028969	0.0055041	19	0.0117667	Yes	No
Brain-Cortex	201	C6orf89	ENSG00000198663.16	6	0.000460512	0.00874972	19	0.0161054	Yes	No
Brain-Cortex	201	PI16	ENSG00000164530.13	6	0.000416967	0.00792237	19	0.015043	Yes	No
Brain-Cortex	201	MTCH1	ENSG00000137409.19	6	0.000570274	0.0108352	19	0.0186599	Yes	No
Brain-Cortex	201	FGD2	ENSG00000146192.14	6	0.00343571	0.0652785	19	0.0717583	No	No
Brain-Cortex	201	PIM1	ENSG00000137193.13	6	0.000199041	0.00378178	19	0.00904091	Yes	Yes
Brain-Cortex	201	TMEM217	ENSG00000172738.11	6	0.000142331	0.00284663	20	0.0073763	Yes	Yes
Brain-Cortex	201	TBC1D22B	ENSG00000065491.8	6	0.00178584	0.0357167	20	0.0439112	Yes	No
Brain-Cortex	201	RNF8	ENSG00000112130.16	6	3.73163e-05	0.000746326	20	0.00266593	Yes	Yes
Brain-Cortex	201	CMTR1	ENSG00000137200.12	6	0.00104943	0.0199392	19	0.0285186	Yes	No
Brain-Cortex	201	CCDC167	ENSG00000198937.8	6	1.23011e-16	2.33722e-15	19	5.95339e-14	Yes	Yes
Brain-Cortex	201	MDGA1	ENSG00000112139.14	6	4.93189e-07	9.86379e-06	20	6.20994e-05	Yes	Yes
Brain-Cortex	201	ZFAND3	ENSG00000156639.11	6	9.5664e-05	0.00220027	23	0.00614082	Yes	Yes
Brain-Cortex	201	BTBD9	ENSG00000183826.16	6	3.16011e-06	7.58426e-05	24	0.000383542	Yes	Yes
Brain-Cortex	201	GLO1	ENSG00000124767.6	6	0.000117619	0.00235238	20	0.00643859	Yes	Yes
Brain-Cortex	201	GLP1R	ENSG00000112164.5	6	0.00320862	0.0609638	19	0.0676106	No	No
Brain-Cortex	201	SAYSD1	ENSG00000112167.9	6	0.00236948	0.0450202	19	0.0526555	No	No
Brain-Cortex	201	KCNK5	ENSG00000164626.8	6	0.000735064	0.0139662	19	0.0222094	Yes	No
Brain-Cortex	201	KCNK17	ENSG00000124780.13	6	5.82576e-05	0.00110689	19	0.00363904	Yes	Yes
Brain-Cortex	201	KIF6	ENSG00000164627.17	6	7.78441e-20	1.86826e-18	24	6.67355e-17	Yes	Yes
Brain-Cortex	201	DAAM2	ENSG00000146122.16	6	0.000520095	0.0114421	22	0.019371	Yes	No
Brain-Cortex	201	MOCS1	ENSG00000124615.17	6	0.000199789	0.00399579	20	0.00939802	Yes	Yes
Brain-Cortex	201	LINC00951	ENSG00000204092.2	6	0.00012056	0.00217009	18	0.00608163	Yes	Yes
Brain-Cortex	201	RP11-552E20.4	ENSG00000226070.1	6	8.75292e-05	0.00166306	19	0.00498698	Yes	Yes
Brain-Cortex	201	LRFN2	ENSG00000156564.8	6	3.50674e-05	0.000701349	20	0.00254201	Yes	Yes
Brain-Cortex	201	UNC5CL	ENSG00000124602.9	6	0.0029786	0.0565935	19	0.0634681	No	No
Brain-Cortex	201	OARD1	ENSG00000124596.16	6	0.00967772	0.183877	19	0.185879	No	No
Brain-Cortex	201	APOBEC2	ENSG00000124701.5	6	0.00144576	0.0274694	19	0.0360006	Yes	No
Brain-Cortex	201	NFYA	ENSG00000001167.14	6	0.000507232	0.0101446	20	0.0178211	Yes	No
Brain-Cortex	201	TREML1	ENSG00000161911.11	6	7.40434e-05	0.00140682	19	0.00438992	Yes	Yes
Brain-Cortex	201	TREM2	ENSG00000095970.16	6	0.0017779	0.035558	20	0.0437779	Yes	No
Brain-Cortex	201	TREM1	ENSG00000124731.12	6	0.00051207	0.0102414	20	0.0179359	Yes	No
Brain-Cortex	201	FOXP4	ENSG00000137166.14	6	0.00113498	0.0215646	19	0.0301733	Yes	No
Brain-Cortex	201	MDFI	ENSG00000112559.13	6	0.000782398	0.0140832	18	0.0223408	Yes	No
Brain-Cortex	201	TFEB	ENSG00000112561.17	6	0.000757527	0.0136355	18	0.0218294	Yes	No
Brain-Cortex	201	PGC	ENSG00000096088.16	6	0.00028247	0.00480199	17	0.0106802	Yes	No
Brain-Cortex	201	RP11-298J23.8	ENSG00000269387.1	6	0.000173211	0.00294458	17	0.00755382	Yes	Yes
Brain-Cortex	201	FRS3	ENSG00000137218.10	6	3.10098e-06	5.27167e-05	17	0.000277609	Yes	Yes
Brain-Cortex	201	PRICKLE4	ENSG00000278224.5	6	0.000689755	0.0117258	17	0.0196964	Yes	No
Brain-Cortex	201	RP11-298J23.10	ENSG00000124593.15	6	0.0012104	0.0205768	17	0.0291727	Yes	No
Brain-Cortex	201	TOMM6	ENSG00000214736.7	6	1.89158e-05	0.000321568	17	0.00133371	Yes	Yes
Brain-Cortex	201	USP49	ENSG00000164663.14	6	0.000324446	0.00584003	18	0.0122609	Yes	No
Brain-Cortex	201	MED20	ENSG00000124641.15	6	1.91477e-06	3.25512e-05	17	0.000181116	Yes	Yes
Brain-Cortex	201	BYSL	ENSG00000112578.9	6	0.000568649	0.00966703	17	0.0172102	Yes	No
Brain-Cortex	201	CCND3	ENSG00000112576.12	6	0.00421337	0.0716274	17	0.0777121	No	No
Brain-Cortex	201	TAF8	ENSG00000137413.15	6	1.97389e-05	0.000335561	17	0.00138191	Yes	Yes
Brain-Cortex	201	GUCA1A	ENSG00000048545.13	6	6.25663e-11	1.06363e-09	17	1.34994e-08	Yes	Yes
Brain-Cortex	201	GUCA1B	ENSG00000112599.8	6	2.01582e-22	3.42689e-21	17	1.66687e-19	Yes	Yes
Brain-Cortex	201	MRPS10	ENSG00000048544.5	6	7.14143e-12	1.21404e-10	17	1.73195e-09	Yes	Yes
Brain-Cortex	201	TRERF1	ENSG00000124496.12	6	0.000174137	0.00313446	18	0.00790028	Yes	Yes
Brain-Cortex	201	UBR2	ENSG00000024048.10	6	0.00499705	0.0749558	15	0.0808723	No	No
Brain-Cortex	201	PRPH2	ENSG00000112619.7	6	1.5524e-40	2.01812e-39	13	5.50886e-37	Yes	Yes
Brain-Cortex	201	TBCC	ENSG00000124659.6	6	0.00114102	0.0148333	13	0.0231755	Yes	No
Brain-Cortex	201	GLTSCR1L	ENSG00000112624.12	6	0.000383598	0.00537037	14	0.0115623	Yes	No
Brain-Cortex	201	RPL7L1	ENSG00000146223.14	6	1.17556e-09	1.64579e-08	14	1.71119e-07	Yes	Yes
Brain-Cortex	201	C6orf226	ENSG00000221821.3	6	4.78097e-08	6.69335e-07	14	5.26515e-06	Yes	Yes
Brain-Cortex	201	CNPY3	ENSG00000137161.16	6	0.000728746	0.0102024	14	0.0178934	Yes	No
Brain-Cortex	201	GNMT	ENSG00000124713.5	6	1.32589e-35	1.85624e-34	14	3.46417e-32	Yes	Yes
Brain-Cortex	201	PEX6	ENSG00000124587.13	6	6.85739e-25	9.60035e-24	14	6.07546e-22	Yes	Yes
Brain-Cortex	201	PPP2R5D	ENSG00000112640.14	6	0.000684515	0.0102677	15	0.0179677	Yes	No
Brain-Cortex	201	MEA1	ENSG00000124733.3	6	3.70612e-05	0.000518856	14	0.0019873	Yes	Yes
Brain-Cortex	201	KLHDC3	ENSG00000124702.17	6	0.00355526	0.0497737	14	0.0570943	No	No
Brain-Cortex	201	RRP36	ENSG00000124541.6	6	0.000557076	0.00779906	14	0.0148766	Yes	No
Brain-Cortex	201	CUL7	ENSG00000044090.8	6	9.43884e-05	0.00132144	14	0.00418875	Yes	Yes
Brain-Cortex	201	KLC4	ENSG00000137171.14	6	0.00323742	0.0485613	15	0.0559315	No	No
Brain-Cortex	201	MRPL2	ENSG00000112651.11	6	0.00121325	0.0169855	14	0.0254839	Yes	No
Brain-Cortex	201	PTK7	ENSG00000112655.15	6	1.67078e-05	0.000250617	15	0.00108102	Yes	Yes
Brain-Cortex	201	SRF	ENSG00000112658.7	6	5.6738e-05	0.000794332	14	0.00279968	Yes	Yes
Brain-Cortex	201	CUL9	ENSG00000112659.13	6	0.0021023	0.0294323	14	0.0378942	Yes	No
Brain-Cortex	201	DNPH1	ENSG00000112667.12	6	0.000218104	0.00305346	14	0.00774621	Yes	Yes
Brain-Cortex	201	TTBK1	ENSG00000146216.11	6	0.000270301	0.00378421	14	0.00904345	Yes	Yes
Brain-Cortex	201	SLC22A7	ENSG00000137204.14	6	0.00270934	0.0379308	14	0.0459932	Yes	No
Brain-Cortex	201	CRIP3	ENSG00000146215.13	6	0.000223785	0.00313299	14	0.00789791	Yes	Yes
Brain-Cortex	201	ZNF318	ENSG00000171467.15	6	0.0010527	0.0147378	14	0.023081	Yes	No
Brain-Cortex	201	ABCC10	ENSG00000124574.14	6	0.00108191	0.0151467	14	0.0235059	Yes	No
Brain-Cortex	201	DLK2	ENSG00000171462.14	6	0.00314046	0.0439665	14	0.051651	No	No
Brain-Cortex	201	TJAP1	ENSG00000137221.14	6	0.000284652	0.00398513	14	0.00937778	Yes	Yes
Brain-Cortex	201	LRRC73	ENSG00000204052.4	6	9.3922e-07	1.31491e-05	14	8.051e-05	Yes	Yes
Brain-Cortex	201	YIPF3	ENSG00000137207.11	6	0.00104999	0.0146999	14	0.0230354	Yes	No
Brain-Cortex	201	POLR1C	ENSG00000171453.17	6	0.000467472	0.0065446	14	0.0132142	Yes	No
Brain-Cortex	201	XPO5	ENSG00000124571.17	6	0.00146395	0.0204953	14	0.0290923	Yes	No
Brain-Cortex	201	POLH	ENSG00000170734.11	6	0.000660426	0.00924596	14	0.0167045	Yes	No
Brain-Cortex	201	GTPBP2	ENSG00000172432.18	6	0.000485817	0.00680144	14	0.013571	Yes	No
Brain-Cortex	201	MAD2L1BP	ENSG00000124688.13	6	0.00162203	0.0227084	14	0.0312948	Yes	No
Brain-Cortex	201	RSPH9	ENSG00000172426.15	6	2.25859e-05	0.000338789	15	0.0013927	Yes	Yes
Brain-Cortex	201	MRPS18A	ENSG00000096080.11	6	0.00105521	0.0158281	15	0.0242254	Yes	No
Brain-Cortex	201	VEGFA	ENSG00000112715.21	6	3.88249e-05	0.000582373	15	0.00218752	Yes	Yes
Brain-Cortex	201	C6orf223	ENSG00000181577.15	6	0.000101003	0.00151504	15	0.00464364	Yes	Yes
Brain-Cortex	201	MRPL14	ENSG00000180992.6	6	1.25845e-06	1.88768e-05	15	0.00011108	Yes	Yes
Brain-Cortex	201	TMEM63B	ENSG00000137216.18	6	0.00163947	0.0245921	15	0.0331636	Yes	No
Brain-Cortex	201	CAPN11	ENSG00000137225.12	6	2.58076e-14	3.87114e-13	15	7.53987e-12	Yes	Yes
Brain-Cortex	201	SLC29A1	ENSG00000112759.16	6	0.00379558	0.0569336	15	0.0637948	No	No
Brain-Cortex	201	HSP90AB1	ENSG00000096384.19	6	4.40031e-05	0.000660046	15	0.00242012	Yes	Yes
Brain-Cortex	201	SLC35B2	ENSG00000157593.18	6	0.00106478	0.0159716	15	0.0243706	Yes	No
Brain-Cortex	201	NFKBIE	ENSG00000146232.15	6	0.00159162	0.0238743	15	0.0324444	Yes	No
Brain-Cortex	201	TMEM151B	ENSG00000178233.17	6	0.000658718	0.0105395	16	0.0183107	Yes	No
Brain-Cortex	201	TCTE1	ENSG00000146221.9	6	6.4171e-07	9.62566e-06	15	6.07885e-05	Yes	Yes
Brain-Cortex	201	AARS2	ENSG00000124608.4	6	1.4703e-05	0.000220545	15	0.000971407	Yes	Yes
Brain-Cortex	201	SPATS1	ENSG00000249481.6	6	8.39981e-05	0.00134397	16	0.00424303	Yes	Yes
Brain-Cortex	201	CDC5L	ENSG00000096401.7	6	0.00266633	0.0426612	16	0.0503863	No	No
Brain-Cortex	201	SUPT3H	ENSG00000196284.15	6	1.4792e-10	3.25423e-09	22	3.79571e-08	Yes	Yes
Brain-Cortex	201	RUNX2	ENSG00000124813.20	6	0.00129429	0.0232972	18	0.0318758	Yes	No
Brain-Cortex	201	CLIC5	ENSG00000112782.15	6	1.09469e-06	1.86097e-05	17	0.000109685	Yes	Yes
Brain-Cortex	201	ENPP4	ENSG00000001561.6	6	0.000729955	0.0116793	16	0.0196416	Yes	No
Brain-Cortex	201	ENPP5	ENSG00000112796.9	6	1.49641e-20	2.39425e-19	16	9.27721e-18	Yes	Yes
Brain-Cortex	201	RCAN2	ENSG00000172348.14	6	0.002654	0.050426	19	0.0576617	No	No
Brain-Cortex	201	CYP39A1	ENSG00000146233.7	6	4.73581e-05	0.000852446	18	0.00296959	Yes	Yes
Brain-Cortex	201	SLC25A27	ENSG00000153291.15	6	1.26265e-31	2.1465e-30	17	2.78421e-28	Yes	Yes
Brain-Cortex	201	TDRD6	ENSG00000180113.15	6	5.40367e-31	9.7266e-30	18	1.08469e-27	Yes	Yes
Brain-Cortex	201	PLA2G7	ENSG00000146070.16	6	7.33935e-08	1.32108e-06	18	9.89405e-06	Yes	Yes
Brain-Cortex	201	ADGRF5	ENSG00000069122.18	6	7.34755e-05	0.00139604	19	0.0043667	Yes	Yes
Brain-Cortex	201	TNFRSF21	ENSG00000146072.6	6	0.00575764	0.103638	18	0.107989	No	No
Brain-Cortex	201	RP11-385F7.1	ENSG00000270761.1	6	3.59461e-05	0.000647029	18	0.00238051	Yes	Yes
Brain-Cortex	201	CD2AP	ENSG00000198087.7	6	0.000327003	0.00654006	20	0.0132079	Yes	No
Brain-Cortex	201	ADGRF4	ENSG00000153294.11	6	0.000154911	0.00309821	20	0.00783615	Yes	Yes
Brain-Cortex	201	PTCHD4	ENSG00000244694.7	6	0.00179829	0.0395623	22	0.0475086	Yes	No
Brain-Cortex	201	MUT	ENSG00000146085.7	6	4.84412e-09	9.68823e-08	20	8.88161e-07	Yes	Yes
Brain-Cortex	201	CENPQ	ENSG00000031691.6	6	8.55265e-21	1.71053e-19	20	6.7714e-18	Yes	Yes
Brain-Cortex	201	C6orf141	ENSG00000197261.11	6	0.000570666	0.0108427	19	0.0186689	Yes	No
Brain-Cortex	201	CRISP3	ENSG00000096006.11	6	0.00569521	0.102514	18	0.106898	No	No
Brain-Cortex	201	TFAP2D	ENSG00000008197.4	6	0.00339624	0.0611324	18	0.0677707	No	No
Brain-Cortex	201	MCM3	ENSG00000112118.18	6	2.92426e-11	5.84852e-10	20	7.65119e-09	Yes	Yes
Brain-Cortex	201	PAQR8	ENSG00000170915.8	6	1.24636e-06	2.49272e-05	20	0.000142334	Yes	Yes
Brain-Cortex	201	EFHC1	ENSG00000096093.15	6	2.11689e-07	4.44547e-06	21	3.00789e-05	Yes	Yes
Brain-Cortex	201	TRAM2	ENSG00000065308.4	6	0.00171018	0.0359137	21	0.0441119	Yes	No
Brain-Cortex	201	TRAM2-AS1	ENSG00000225791.6	6	0.00136565	0.0273129	20	0.0358449	Yes	No
Brain-Cortex	201	TMEM14A	ENSG00000096092.5	6	0.002278	0.047838	21	0.0552691	No	No
Brain-Cortex	201	GSTA1	ENSG00000243955.5	6	3.00233e-07	6.30489e-06	21	4.11682e-05	Yes	Yes
Brain-Cortex	201	GSTA4	ENSG00000170899.10	6	0.0107228	0.214455	20	0.215991	No	No
Brain-Cortex	201	ICK	ENSG00000112144.15	6	6.90773e-05	0.00138155	20	0.00433472	Yes	Yes
Brain-Cortex	201	FBXO9	ENSG00000112146.16	6	0.00115148	0.0230295	20	0.0316111	Yes	No
Brain-Cortex	201	ELOVL5	ENSG00000012660.13	6	1.31286e-06	2.62571e-05	20	0.000149089	Yes	Yes
Brain-Cortex	201	RP3-483K16.4	ENSG00000271367.1	6	0.0049533	0.0941126	19	0.0988926	No	No
Brain-Cortex	201	GCLC	ENSG00000001084.10	6	1.47523e-07	2.95046e-06	20	2.06509e-05	Yes	Yes
Brain-Cortex	201	KLHL31	ENSG00000124743.5	6	0.00108798	0.0206717	19	0.0292755	Yes	No
Brain-Cortex	201	RP11-79N23.1	ENSG00000227885.1	6	0.000953158	0.01811	19	0.0266185	Yes	No
Brain-Cortex	201	LRRC1	ENSG00000137269.14	6	6.49391e-08	1.36372e-06	21	1.01593e-05	Yes	Yes
Brain-Cortex	201	MLIP	ENSG00000146147.14	6	0.000690011	0.0158703	23	0.0242685	Yes	No
Brain-Cortex	201	RP11-411K7.1	ENSG00000236740.6	6	0.00116437	0.0232875	20	0.031867	Yes	No
Brain-Cortex	201	TINAG	ENSG00000137251.15	6	0.00116032	0.0243667	21	0.0329325	Yes	No
Brain-Cortex	201	HCRTR2	ENSG00000137252.9	6	0.00354392	0.085054	24	0.0902816	No	No
Brain-Cortex	201	HMGCLL1	ENSG00000146151.12	6	1.32016e-08	3.30039e-07	25	2.75998e-06	Yes	Yes
Brain-Cortex	201	BMP5	ENSG00000112175.7	6	0.00028447	0.00625834	22	0.0128188	Yes	No
Brain-Cortex	201	COL21A1	ENSG00000124749.16	6	0.0209452	0.460795	22	0.461047	No	No
Brain-Cortex	201	DST	ENSG00000151914.19	6	0.00377974	0.0793744	21	0.0849183	No	No
Brain-Cortex	201	BEND6	ENSG00000151917.17	6	9.85532e-29	1.57685e-27	16	1.42768e-25	Yes	Yes
Brain-Cortex	201	KIAA1586	ENSG00000168116.13	6	4.46815e-05	0.000670222	15	0.00245056	Yes	Yes
Brain-Cortex	201	ZNF451	ENSG00000112200.16	6	0.00704037	0.112646	16	0.116645	No	No
Brain-Cortex	201	BAG2	ENSG00000112208.11	6	0.0476563	0.714844	15	0.714844	No	No
Brain-Cortex	201	RAB23	ENSG00000112210.11	6	0.00772093	0.115814	15	0.119736	No	No
Brain-Cortex	201	PRIM2	ENSG00000146143.17	6	0.0104922	0.157383	15	0.15999	No	No
Brain-Cortex	201	XXbac-BPGBPG55C20.1	ENSG00000272541.1	6	8.00452e-16	9.60542e-15	12	2.31149e-13	Yes	Yes
Brain-Cortex	201	XXbac-BPGBPG55C20.3	ENSG00000271761.1	6	2.13311e-05	0.000234643	11	0.00102224	Yes	Yes
Brain-Cortex	201	XXbac-BPGBPG55C20.2	ENSG00000272316.1	6	2.17787e-13	2.39566e-12	11	4.33375e-11	Yes	Yes
Brain-Cortex	201	KHDRBS2	ENSG00000112232.8	6	1.70591e-06	4.43537e-05	26	0.000238152	Yes	Yes
Brain-Cortex	201	FKBP1C	ENSG00000198225.5	6	0.0153458	0.245532	16	0.246665	No	No
Brain-Cortex	201	PTP4A1	ENSG00000112245.10	6	0.00179327	0.0304856	17	0.0388971	Yes	No
Brain-Cortex	201	PHF3	ENSG00000118482.11	6	0.00432485	0.0778472	18	0.0835288	No	No
Brain-Cortex	201	ADGRB3	ENSG00000135298.13	6	2.96665e-05	0.000949328	32	0.00322899	Yes	Yes
Brain-Cortex	201	LMBRD1	ENSG00000168216.10	6	0.0015259	0.0320439	21	0.0404089	Yes	No
Brain-Cortex	201	COL19A1	ENSG00000082293.12	6	0.000563223	0.0129541	23	0.0210725	Yes	No
Brain-Cortex	201	COL9A1	ENSG00000112280.15	6	2.20926e-06	4.41852e-05	20	0.000237398	Yes	Yes
Brain-Cortex	201	FAM135A	ENSG00000082269.16	6	4.92734e-05	0.00103474	21	0.00345399	Yes	Yes
Brain-Cortex	201	SDHAF4	ENSG00000154079.5	6	2.64004e-10	5.01607e-09	19	5.69453e-08	Yes	Yes
Brain-Cortex	201	RP11-134K13.4	ENSG00000271967.1	6	1.28174e-09	2.43531e-08	19	2.47854e-07	Yes	Yes
Brain-Cortex	201	SMAP1	ENSG00000112305.14	6	0.00176943	0.0371581	21	0.0452936	Yes	No
Brain-Cortex	201	B3GAT2	ENSG00000112309.10	6	0.000247645	0.00495289	20	0.0109255	Yes	No
Brain-Cortex	201	OGFRL1	ENSG00000119900.7	6	0.00139047	0.0264189	19	0.0349694	Yes	No
Brain-Cortex	201	LINC00472	ENSG00000233237.6	6	0.00814197	0.154697	19	0.157369	No	No
Brain-Cortex	201	RIMS1	ENSG00000079841.18	6	0.00695731	0.160018	23	0.162578	No	No
Brain-Cortex	201	KCNQ5	ENSG00000185760.15	6	0.00020825	0.00520624	25	0.0113232	Yes	No
Brain-Cortex	201	KHDC1L	ENSG00000256980.4	6	1.0874e-10	2.17479e-09	20	2.61848e-08	Yes	Yes
Brain-Cortex	201	KHDC1	ENSG00000135314.12	6	0.00031608	0.00663767	21	0.0133461	Yes	No
Brain-Cortex	201	KHDC3L	ENSG00000203908.3	6	3.09796e-07	6.19593e-06	20	4.05719e-05	Yes	Yes
Brain-Cortex	201	DDX43	ENSG00000080007.7	6	0.000211629	0.0044442	21	0.0101113	Yes	No
Brain-Cortex	201	MB21D1	ENSG00000164430.15	6	0.000354109	0.0074363	21	0.0143933	Yes	No
Brain-Cortex	201	MTO1	ENSG00000135297.15	6	0.0023193	0.0487053	21	0.0560481	No	No
Brain-Cortex	201	EEF1A1	ENSG00000156508.17	6	0.00226572	0.0453144	20	0.0529184	No	No
Brain-Cortex	201	SLC17A5	ENSG00000119899.12	6	0.00112911	0.0225823	20	0.0311798	Yes	No
Brain-Cortex	201	CD109	ENSG00000156535.13	6	0.00503762	0.10579	21	0.110025	No	No
Brain-Cortex	201	COL12A1	ENSG00000111799.20	6	0.00180411	0.0288658	16	0.0373673	Yes	No
Brain-Cortex	201	COX7A2	ENSG00000112695.11	6	0.00651724	0.0977586	15	0.102393	No	No
Brain-Cortex	201	TMEM30A	ENSG00000112697.15	6	0.000236881	0.00355321	15	0.00864273	Yes	Yes
Brain-Cortex	201	RP1-234P15.4	ENSG00000225793.2	6	0.00110785	0.0155098	14	0.0239032	Yes	No
Brain-Cortex	201	FILIP1	ENSG00000118407.14	6	0.00531205	0.0903049	17	0.0952307	No	No
Brain-Cortex	201	SENP6	ENSG00000112701.17	6	2.62787e-05	0.000446739	17	0.00175368	Yes	Yes
Brain-Cortex	201	MYO6	ENSG00000196586.13	6	7.79825e-09	1.3257e-07	17	1.18794e-06	Yes	Yes
Brain-Cortex	201	IMPG1	ENSG00000112706.11	6	2.12958e-05	0.000383324	18	0.00154181	Yes	Yes
Brain-Cortex	201	HTR1B	ENSG00000135312.6	6	6.91139e-05	0.00152051	22	0.00465461	Yes	Yes
Brain-Cortex	201	MEI4	ENSG00000269964.2	6	0.00188611	0.0490388	26	0.0563821	No	No
Brain-Cortex	201	IRAK1BP1	ENSG00000146243.13	6	9.45164e-09	2.07936e-07	22	1.79723e-06	Yes	Yes
Brain-Cortex	201	PHIP	ENSG00000146247.13	6	0.000882644	0.0203008	23	0.0288935	Yes	No
Brain-Cortex	201	HMGN3	ENSG00000118418.14	6	0.000643977	0.0135235	21	0.0216996	Yes	No
Brain-Cortex	201	RP1-232L24.3	ENSG00000231533.1	6	5.95588e-08	1.31029e-06	22	9.81754e-06	Yes	Yes
Brain-Cortex	201	LCA5	ENSG00000135338.13	6	0.000367298	0.00808057	22	0.0152356	Yes	No
Brain-Cortex	201	RP11-177G23.2	ENSG00000272137.1	6	0.00708925	0.148874	21	0.151779	No	No
Brain-Cortex	201	SH3BGRL2	ENSG00000198478.7	6	1.30436e-08	2.86958e-07	22	2.41185e-06	Yes	Yes
Brain-Cortex	201	LINC01621	ENSG00000235357.1	6	0.00035847	0.0071694	20	0.0140612	Yes	No
Brain-Cortex	201	ELOVL4	ENSG00000118402.5	6	0.00387307	0.0852076	22	0.0904185	No	No
Brain-Cortex	201	TTK	ENSG00000112742.9	6	0.00109144	0.0251032	23	0.0336815	Yes	No
Brain-Cortex	201	BCKDHB	ENSG00000083123.14	6	0.000173589	0.00451331	26	0.0102158	Yes	No
Brain-Cortex	201	RP11-250B2.6	ENSG00000272129.1	6	1.02326e-05	0.000245581	24	0.0010613	Yes	Yes
Brain-Cortex	201	RP11-250B2.3	ENSG00000233967.6	6	4.21765e-06	0.000101224	24	0.000492765	Yes	Yes
Brain-Cortex	201	RP11-250B2.5	ENSG00000260645.1	6	4.16861e-06	0.000100047	24	0.000487674	Yes	Yes
Brain-Cortex	201	FAM46A	ENSG00000112773.15	6	0.000368678	0.00884828	24	0.0162099	Yes	No
Brain-Cortex	201	IBTK	ENSG00000005700.14	6	0.000989102	0.0168147	17	0.0252732	Yes	No
Brain-Cortex	201	TPBG	ENSG00000146242.8	6	0.0002569	0.0038535	15	0.00916282	Yes	Yes
Brain-Cortex	201	UBE3D	ENSG00000118420.16	6	0.000105343	0.00158014	15	0.00479654	Yes	Yes
Brain-Cortex	201	DOPEY1	ENSG00000083097.14	6	0.000121179	0.00181769	15	0.00533297	Yes	Yes
Brain-Cortex	201	PGM3	ENSG00000013375.15	6	4.25677e-05	0.000595947	14	0.00222844	Yes	Yes
Brain-Cortex	201	RWDD2A	ENSG00000013392.7	6	5.59747e-05	0.000783645	14	0.00277109	Yes	Yes
Brain-Cortex	201	ME1	ENSG00000065833.8	6	0.00278835	0.0418253	15	0.0496233	Yes	No
Brain-Cortex	201	PRSS35	ENSG00000146250.6	6	0.000312006	0.00436808	14	0.00997849	Yes	Yes
Brain-Cortex	201	SNAP91	ENSG00000065609.14	6	0.00215875	0.0345399	16	0.0428011	Yes	No
Brain-Cortex	201	RIPPLY2	ENSG00000203877.8	6	0.00540629	0.0756881	14	0.0815133	No	No
Brain-Cortex	201	CYB5R4	ENSG00000065615.13	6	0.0134058	0.201088	15	0.202818	No	No
Brain-Cortex	201	RP11-51G5.1	ENSG00000230852.1	6	0.00109632	0.0164448	15	0.0248952	Yes	No
Brain-Cortex	201	MRAP2	ENSG00000135324.5	6	0.00380195	0.0608312	16	0.06748	No	No
Brain-Cortex	201	CEP162	ENSG00000135315.11	6	2.2024e-07	3.96431e-06	18	2.70939e-05	Yes	Yes
Brain-Cortex	201	TBX18	ENSG00000112837.16	6	7.10592e-05	0.00135012	19	0.00425805	Yes	Yes
Brain-Cortex	201	RP11-30P6.6	ENSG00000234155.1	6	2.57894e-05	0.000567366	22	0.00213906	Yes	Yes
Brain-Cortex	201	NT5E	ENSG00000135318.11	6	6.04819e-07	1.39108e-05	23	8.46358e-05	Yes	Yes
Brain-Cortex	201	SNX14	ENSG00000135317.12	6	0.000364921	0.00839319	23	0.0156349	Yes	No
Brain-Cortex	201	SYNCRIP	ENSG00000135316.17	6	0.00695799	0.160034	23	0.162585	No	No
Brain-Cortex	201	HTR1E	ENSG00000168830.7	6	0.00177097	0.0371903	21	0.0453238	Yes	No
Brain-Cortex	201	CGA	ENSG00000135346.8	6	0.000771899	0.0162099	21	0.0246583	Yes	No
Brain-Cortex	201	ZNF292	ENSG00000188994.12	6	0.000131917	0.00290218	22	0.00747893	Yes	Yes
Brain-Cortex	201	SMIM8	ENSG00000111850.10	6	1.36811e-19	2.87303e-18	21	1.00468e-16	Yes	Yes
Brain-Cortex	201	C6orf163	ENSG00000203872.6	6	1.73393e-05	0.000346785	20	0.0014211	Yes	Yes
Brain-Cortex	201	CFAP206	ENSG00000272514.5	6	6.18431e-11	1.29871e-09	21	1.62241e-08	Yes	Yes
Brain-Cortex	201	SLC35A1	ENSG00000164414.17	6	1.81363e-05	0.000380862	21	0.00153326	Yes	Yes
Brain-Cortex	201	RARS2	ENSG00000146282.17	6	6.38178e-06	0.000134017	21	0.000632854	Yes	Yes
Brain-Cortex	201	ORC3	ENSG00000135336.14	6	0.00152709	0.0305418	20	0.0389579	Yes	No
Brain-Cortex	201	AKIRIN2	ENSG00000135334.8	6	0.000105294	0.00200058	19	0.00572557	Yes	Yes
Brain-Cortex	201	CNR1	ENSG00000118432.12	6	0.00421403	0.0758526	18	0.0816328	No	No
Brain-Cortex	201	RNGTT	ENSG00000111880.15	6	0.000646689	0.0129338	20	0.0210469	Yes	No
Brain-Cortex	201	PNRC1	ENSG00000146278.10	6	2.72293e-05	0.000462898	17	0.00180703	Yes	Yes
Brain-Cortex	201	SRSF12	ENSG00000154548.8	6	8.99904e-07	1.52984e-05	17	9.21884e-05	Yes	Yes
Brain-Cortex	201	PM20D2	ENSG00000146281.5	6	0.000225411	0.00383199	17	0.00912534	Yes	Yes
Brain-Cortex	201	GABRR2	ENSG00000111886.10	6	0.000691683	0.0117586	17	0.0197334	Yes	No
Brain-Cortex	201	UBE2J1	ENSG00000198833.6	6	0.000931445	0.0158346	17	0.0242312	Yes	No
Brain-Cortex	201	RRAGD	ENSG00000025039.14	6	0.000147491	0.00250735	17	0.0067318	Yes	Yes
Brain-Cortex	201	ANKRD6	ENSG00000135299.16	6	0.00186492	0.0335686	18	0.0418383	Yes	No
Brain-Cortex	201	LYRM2	ENSG00000083099.10	6	1.7011e-14	2.72177e-13	16	5.39896e-12	Yes	Yes
Brain-Cortex	201	MDN1	ENSG00000112159.11	6	0.00241507	0.0434713	18	0.0511712	No	No
Brain-Cortex	201	CASP8AP2	ENSG00000118412.12	6	2.03243e-05	0.000345513	17	0.00141683	Yes	Yes
Brain-Cortex	201	BACH2	ENSG00000112182.14	6	0.000882107	0.0176421	20	0.0261579	Yes	No
Brain-Cortex	201	RP1-45N11.1	ENSG00000260271.1	6	0.00221407	0.035425	16	0.0436406	Yes	No
Brain-Cortex	201	MAP3K7	ENSG00000135341.17	6	0.00269109	0.0457486	17	0.0533063	No	No
Brain-Cortex	201	EPHA7	ENSG00000135333.13	6	0.000166898	0.00350485	21	0.00856955	Yes	Yes
Brain-Cortex	201	MANEA	ENSG00000172469.15	6	0.000383765	0.00614024	16	0.0126657	Yes	No
Brain-Cortex	201	FUT9	ENSG00000172461.10	6	0.00497773	0.0995546	20	0.104043	No	No
Brain-Cortex	201	UFL1	ENSG00000014123.9	6	4.77959e-05	0.000860326	18	0.00299135	Yes	Yes
Brain-Cortex	201	FHL5	ENSG00000112214.10	6	0.000872529	0.0157055	18	0.0240992	Yes	No
Brain-Cortex	201	GPR63	ENSG00000112218.8	6	1.14413e-05	0.000194502	17	0.000873373	Yes	Yes
Brain-Cortex	201	NDUFAF4	ENSG00000123545.5	6	2.28453e-13	3.8837e-12	17	6.8297e-11	Yes	Yes
Brain-Cortex	201	KLHL32	ENSG00000186231.16	6	0.000323214	0.00581785	18	0.0122274	Yes	No
Brain-Cortex	201	MMS22L	ENSG00000146263.11	6	5.76064e-05	0.000921703	16	0.00315911	Yes	Yes
Brain-Cortex	201	RP11-436D23.1	ENSG00000271860.6	6	0.000887697	0.0213047	24	0.0299456	Yes	No
Brain-Cortex	201	RP1-104O17.3	ENSG00000226207.1	6	0.0113922	0.159491	14	0.162052	No	No
Brain-Cortex	201	RP1-273N12.4	ENSG00000283010.1	6	0.0105534	0.179408	17	0.181452	No	No
Brain-Cortex	201	POU3F2	ENSG00000184486.9	6	0.00034259	0.00582402	17	0.0122347	Yes	No
Brain-Cortex	201	FBXL4	ENSG00000112234.8	6	0.000919933	0.0165588	18	0.0250222	Yes	No
Brain-Cortex	201	FAXC	ENSG00000146267.11	6	0.00451502	0.0812704	18	0.0867084	No	No
Brain-Cortex	201	COQ3	ENSG00000132423.11	6	0.00015731	0.00283159	18	0.00734462	Yes	Yes
Brain-Cortex	201	PNISR	ENSG00000132424.14	6	0.000651334	0.011724	18	0.0196951	Yes	No
Brain-Cortex	201	USP45	ENSG00000123552.17	6	0.00249906	0.0474821	19	0.0549308	No	No
Brain-Cortex	201	TSTD3	ENSG00000228439.5	6	6.03697e-05	0.00108665	18	0.00358475	Yes	Yes
Brain-Cortex	201	CCNC	ENSG00000112237.12	6	0.000914226	0.0164561	18	0.0249075	Yes	No
Brain-Cortex	201	MCHR2	ENSG00000152034.10	6	1.37624e-07	2.47723e-06	18	1.75878e-05	Yes	Yes
Brain-Cortex	201	ASCC3	ENSG00000112249.13	6	5.84261e-07	1.16852e-05	20	7.22974e-05	Yes	Yes
Brain-Cortex	201	GRIK2	ENSG00000164418.19	6	0.000624675	0.0131182	21	0.0212569	Yes	No
Brain-Cortex	201	HACE1	ENSG00000085382.11	6	3.70783e-11	6.67409e-10	18	8.6692e-09	Yes	Yes
Brain-Cortex	201	LIN28B-AS1	ENSG00000203809.6	6	1.65379e-08	2.81144e-07	17	2.36624e-06	Yes	Yes
Brain-Cortex	201	LIN28B	ENSG00000187772.7	6	0.000185654	0.00334176	18	0.00827516	Yes	Yes
Brain-Cortex	201	BVES	ENSG00000112276.13	6	0.00176176	0.02995	17	0.0383743	Yes	No
Brain-Cortex	201	POPDC3	ENSG00000132429.9	6	0.00363174	0.0581078	16	0.064872	No	No
Brain-Cortex	201	RP3-355L5.5	ENSG00000272102.1	6	0.00182251	0.0291602	16	0.0376578	Yes	No
Brain-Cortex	201	PREP	ENSG00000085377.13	6	0.00101276	0.0172169	17	0.0257107	Yes	No
Brain-Cortex	201	ATG5	ENSG00000057663.14	6	6.40442e-05	0.00140897	22	0.00439214	Yes	Yes
Brain-Cortex	201	PRDM1	ENSG00000057657.15	6	0.000610598	0.012212	20	0.0202322	Yes	No
Brain-Cortex	201	AIM1	ENSG00000112297.14	6	0.000204867	0.0043022	21	0.00987983	Yes	Yes
Brain-Cortex	201	RTN4IP1	ENSG00000130347.12	6	0.000879642	0.0175928	20	0.0261056	Yes	No
Brain-Cortex	201	QRSL1	ENSG00000130348.11	6	5.30064e-21	1.00712e-19	19	4.10228e-18	Yes	Yes
Brain-Cortex	201	RP1-60O19.2	ENSG00000229654.1	6	7.51559e-06	0.000142796	19	0.000668441	Yes	Yes
Brain-Cortex	201	CD24	ENSG00000272398.5	6	0.000313618	0.00595875	19	0.0124122	Yes	No
Brain-Cortex	201	C6orf203	ENSG00000130349.9	6	0.000139653	0.0026534	19	0.00700766	Yes	Yes
Brain-Cortex	201	BEND3	ENSG00000178409.13	6	0.00044106	0.00838014	19	0.0156185	Yes	No
Brain-Cortex	201	PDSS2	ENSG00000164494.11	6	0.00255044	0.0510087	20	0.0582007	No	No
Brain-Cortex	201	SOBP	ENSG00000112320.11	6	0.000660739	0.0112326	17	0.0191366	Yes	No
Brain-Cortex	201	SCML4	ENSG00000146285.13	6	2.23109e-06	3.56975e-05	16	0.000197004	Yes	Yes
Brain-Cortex	201	SEC63	ENSG00000025796.13	6	0.000243865	0.00365797	15	0.00883177	Yes	Yes
Brain-Cortex	201	RP1-111B22.3	ENSG00000271734.1	6	0.000643815	0.0083696	13	0.0156107	Yes	No
Brain-Cortex	201	OSTM1	ENSG00000081087.14	6	1.09191e-07	1.52868e-06	14	1.13099e-05	Yes	Yes
Brain-Cortex	201	OSTM1-AS1	ENSG00000225174.1	6	0.00253945	0.0330129	13	0.0412949	Yes	No
Brain-Cortex	201	NR2E1	ENSG00000112333.11	6	0.000157223	0.00204389	13	0.00581983	Yes	Yes
Brain-Cortex	201	SNX3	ENSG00000112335.14	6	0.0126575	0.164547	13	0.166957	No	No
Brain-Cortex	201	LACE1	ENSG00000135537.16	6	0.00263087	0.039463	15	0.0474204	Yes	No
Brain-Cortex	201	FOXO3	ENSG00000118689.14	6	0.00174033	0.026105	15	0.0346393	Yes	No
Brain-Cortex	201	LINC00222	ENSG00000203801.8	6	0.00566621	0.0793269	14	0.0848873	No	No
Brain-Cortex	201	ARMC2	ENSG00000118690.12	6	9.41939e-11	1.41291e-09	15	1.74954e-08	Yes	Yes
Brain-Cortex	201	SESN1	ENSG00000080546.13	6	0.0133253	0.199879	15	0.201665	No	No
Brain-Cortex	201	CEP57L1	ENSG00000183137.14	6	0.000894986	0.0134248	15	0.0215809	Yes	No
Brain-Cortex	201	CD164	ENSG00000135535.15	6	1.52648e-05	0.000228972	15	0.00100135	Yes	Yes
Brain-Cortex	201	PPIL6	ENSG00000185250.15	6	2.90038e-12	4.64061e-11	16	6.95103e-10	Yes	Yes
Brain-Cortex	201	SMPD2	ENSG00000135587.8	6	1.64895e-08	2.63832e-07	16	2.2308e-06	Yes	Yes
Brain-Cortex	201	MICAL1	ENSG00000135596.17	6	6.7532e-05	0.00108051	16	0.00356958	Yes	Yes
Brain-Cortex	201	ZBTB24	ENSG00000112365.4	6	0.00121335	0.0194137	16	0.027977	Yes	No
Brain-Cortex	201	AK9	ENSG00000155085.15	6	2.71449e-10	4.88608e-09	18	5.55731e-08	Yes	Yes
Brain-Cortex	201	FIG4	ENSG00000112367.10	6	0.000105818	0.00190473	18	0.00552682	Yes	Yes
Brain-Cortex	201	RP1-249I4.2	ENSG00000232311.1	6	0.0135675	0.230647	17	0.231941	No	No
Brain-Cortex	201	GPR6	ENSG00000146360.8	6	0.00322004	0.0547407	17	0.0617538	No	No
Brain-Cortex	201	WASF1	ENSG00000112290.12	6	0.00206068	0.0370923	18	0.0452194	Yes	No
Brain-Cortex	201	CDC40	ENSG00000168438.14	6	2.43774e-06	4.63171e-05	19	0.000247182	Yes	Yes
Brain-Cortex	201	METTL24	ENSG00000053328.8	6	4.09618e-05	0.000778275	19	0.00275685	Yes	Yes
Brain-Cortex	201	DDO	ENSG00000203797.9	6	5.24318e-09	8.91341e-08	17	8.24333e-07	Yes	Yes
Brain-Cortex	201	CDK19	ENSG00000155111.14	6	0.00152765	0.0274977	18	0.0360222	Yes	No
Brain-Cortex	201	AMD1	ENSG00000123505.15	6	0.000685039	0.0116457	17	0.0196067	Yes	No
Brain-Cortex	201	GTF3C6	ENSG00000155115.6	6	0.000944867	0.0151179	16	0.0234732	Yes	No
Brain-Cortex	201	RPF2	ENSG00000197498.12	6	5.88585e-05	0.000941735	16	0.00320973	Yes	Yes
Brain-Cortex	201	SLC16A10	ENSG00000112394.16	6	0.0020479	0.0348143	17	0.0430611	Yes	No
Brain-Cortex	201	MFSD4B	ENSG00000173214.5	6	4.17157e-06	6.67451e-05	16	0.000342605	Yes	Yes
Brain-Cortex	201	RP5-1112D6.7	ENSG00000271789.1	6	0.000205715	0.00329144	16	0.0081823	Yes	Yes
Brain-Cortex	201	REV3L	ENSG00000009413.15	6	1.93257e-05	0.000347862	18	0.00142455	Yes	Yes
Brain-Cortex	201	TRAF3IP2	ENSG00000056972.18	6	6.62557e-05	0.00106009	16	0.00351878	Yes	Yes
Brain-Cortex	201	FYN	ENSG00000010810.17	6	0.000235161	0.00399775	17	0.00939976	Yes	Yes
Brain-Cortex	201	WISP3	ENSG00000112761.20	6	0.00359117	0.0502764	14	0.0575374	No	No
Brain-Cortex	201	TUBE1	ENSG00000074935.13	6	0.000422676	0.00591746	14	0.0123641	Yes	No
Brain-Cortex	201	FAM229B	ENSG00000203778.7	6	6.00424e-08	8.40593e-07	14	6.48949e-06	Yes	Yes
Brain-Cortex	201	LAMA4	ENSG00000112769.18	6	0.000825201	0.012378	15	0.0204389	Yes	No
Brain-Cortex	201	MARCKS	ENSG00000277443.2	6	0.000816586	0.013882	17	0.0221214	Yes	No
Brain-Cortex	201	LINC01268	ENSG00000227502.2	6	0.00798056	0.127689	16	0.131145	No	No
Brain-Cortex	201	HDAC2	ENSG00000196591.11	6	7.5075e-06	0.000135135	18	0.000637144	Yes	Yes
Brain-Cortex	201	HS3ST5	ENSG00000249853.7	6	0.00581517	0.122119	21	0.125734	No	No
Brain-Cortex	201	FRK	ENSG00000111816.7	6	6.57557e-05	0.0011836	18	0.00384492	Yes	Yes
Brain-Cortex	201	NT5DC1	ENSG00000178425.13	6	0.00599383	0.107889	18	0.112049	No	No
Brain-Cortex	201	COL10A1	ENSG00000123500.9	6	0.000501519	0.00852583	17	0.0158047	Yes	No
Brain-Cortex	201	TSPYL4	ENSG00000187189.10	6	0.000622196	0.0105773	17	0.0183538	Yes	No
Brain-Cortex	201	DSE	ENSG00000111817.16	6	3.73065e-05	0.000708823	19	0.0025625	Yes	Yes
Brain-Cortex	201	RP3-486I3.7	ENSG00000237021.2	6	0.00192449	0.0327163	17	0.041052	Yes	No
Brain-Cortex	201	TSPYL1	ENSG00000189241.6	6	0.000186769	0.00317508	17	0.00797761	Yes	Yes
Brain-Cortex	201	RP1-93H18.1	ENSG00000240050.5	6	0.0093503	0.158955	17	0.161534	No	No
Brain-Cortex	201	FAM26F	ENSG00000188820.12	6	9.75478e-11	1.65831e-09	17	2.0314e-08	Yes	Yes
Brain-Cortex	201	FAM26E	ENSG00000178033.5	6	0.00245116	0.0416698	17	0.0494773	Yes	No
Brain-Cortex	201	RWDD1	ENSG00000111832.12	6	1.81671e-05	0.000308841	17	0.00128929	Yes	Yes
Brain-Cortex	201	RSPH4A	ENSG00000111834.12	6	1.05547e-06	1.7943e-05	17	0.000106284	Yes	Yes
Brain-Cortex	201	ZUFSP	ENSG00000153975.9	6	7.82784e-07	1.33073e-05	17	8.137e-05	Yes	Yes
Brain-Cortex	201	KPNA5	ENSG00000196911.10	6	0.000256124	0.00435411	17	0.00995893	Yes	Yes
Brain-Cortex	201	FAM162B	ENSG00000183807.7	6	7.2754e-05	0.00123682	17	0.00397892	Yes	Yes
Brain-Cortex	201	RFX6	ENSG00000185002.9	6	1.88111e-05	0.000319788	17	0.00132712	Yes	Yes
Brain-Cortex	201	ROS1	ENSG00000047936.10	6	5.08781e-09	9.15806e-08	18	8.45491e-07	Yes	Yes
Brain-Cortex	201	DCBLD1	ENSG00000164465.18	6	5.37266e-07	9.67078e-06	18	6.10314e-05	Yes	Yes
Brain-Cortex	201	GOPC	ENSG00000047932.13	6	0.00345011	0.0586519	17	0.0654076	No	No
Brain-Cortex	201	NUS1	ENSG00000153989.7	6	0.00665028	0.113055	17	0.117042	No	No
Brain-Cortex	201	SLC35F1	ENSG00000196376.10	6	0.00265115	0.0556742	21	0.0625945	No	No
Brain-Cortex	201	CEP85L	ENSG00000111860.13	6	0.000151343	0.00272417	18	0.00714913	Yes	Yes
Brain-Cortex	201	PLN	ENSG00000198523.5	6	0.0050802	0.0812832	16	0.0867169	No	No
Brain-Cortex	201	MCM9	ENSG00000111877.17	6	1.72553e-08	3.10596e-07	18	2.60215e-06	Yes	Yes
Brain-Cortex	201	ASF1A	ENSG00000111875.7	6	0.000712484	0.0121122	17	0.0201129	Yes	No
Brain-Cortex	201	FAM184A	ENSG00000111879.18	6	2.16507e-08	4.11364e-07	19	3.3798e-06	Yes	Yes
Brain-Cortex	201	MAN1A1	ENSG00000111885.6	6	0.00100186	0.0190354	19	0.027571	Yes	No
Brain-Cortex	201	TBC1D32	ENSG00000146350.13	6	0.00151761	0.0303521	20	0.0387565	Yes	No
Brain-Cortex	201	GJA1	ENSG00000152661.7	6	0.00402528	0.072455	18	0.078475	No	No
Brain-Cortex	201	HSF2	ENSG00000025156.12	6	0.000324965	0.00584937	18	0.0122668	Yes	No
Brain-Cortex	201	SERINC1	ENSG00000111897.6	6	0.000328781	0.00591805	18	0.0123641	Yes	No
Brain-Cortex	201	PKIB	ENSG00000135549.14	6	1.29035e-05	0.000258071	20	0.00110587	Yes	Yes
Brain-Cortex	201	FABP7	ENSG00000164434.11	6	0.00414628	0.074633	18	0.0805573	No	No
Brain-Cortex	201	SMPDL3A	ENSG00000172594.12	6	0.000212354	0.00382237	18	0.0091123	Yes	Yes
Brain-Cortex	201	CLVS2	ENSG00000146352.12	6	0.000273033	0.00518763	19	0.0112975	Yes	No
Brain-Cortex	201	TRDN	ENSG00000186439.12	6	0.000315278	0.00693611	22	0.0137571	Yes	No
Brain-Cortex	201	NKAIN2	ENSG00000188580.14	6	0.00137934	0.0344835	25	0.0427427	Yes	No
Brain-Cortex	201	RNF217	ENSG00000146373.16	6	2.07739e-05	0.000332383	16	0.00137099	Yes	Yes
Brain-Cortex	201	TPD52L1	ENSG00000111907.20	6	7.18514e-07	1.07777e-05	15	6.73551e-05	Yes	Yes
Brain-Cortex	201	HDDC2	ENSG00000111906.17	6	4.32511e-15	6.48766e-14	15	1.40252e-12	Yes	Yes
Brain-Cortex	201	HEY2	ENSG00000135547.8	6	9.30024e-05	0.00102303	11	0.00342238	Yes	Yes
Brain-Cortex	201	NCOA7	ENSG00000111912.19	6	0.000642772	0.00771326	12	0.0147622	Yes	No
Brain-Cortex	201	HINT3	ENSG00000111911.6	6	0.00850259	0.0935285	11	0.0983353	No	No
Brain-Cortex	201	TRMT11	ENSG00000066651.18	6	1.89367e-05	0.000208303	11	0.000926023	Yes	Yes
Brain-Cortex	201	CENPW	ENSG00000203760.8	6	0.0010221	0.00919888	9	0.0166539	Yes	No
Brain-Cortex	201	RSPO3	ENSG00000146374.13	6	0.029055	0.319605	11	0.320235	No	No
Brain-Cortex	201	RNF146	ENSG00000118518.15	6	0.0398556	0.438411	11	0.438723	No	No
Brain-Cortex	201	ECHDC1	ENSG00000093144.18	6	0.00513341	0.0564675	11	0.0633346	No	No
Brain-Cortex	201	KIAA0408	ENSG00000189367.14	6	0.000541821	0.00596003	11	0.0124129	Yes	No
Brain-Cortex	201	SOGA3	ENSG00000214338.10	6	0.000453277	0.00498605	11	0.0109709	Yes	No
Brain-Cortex	201	C6orf58	ENSG00000184530.8	6	0.00518683	0.0570551	11	0.0638982	No	No
Brain-Cortex	201	THEMIS	ENSG00000172673.10	6	0.00191544	0.0268161	14	0.0353649	Yes	No
Brain-Cortex	201	PTPRK	ENSG00000152894.14	6	0.000593766	0.010094	17	0.0177629	Yes	No
Brain-Cortex	201	LAMA2	ENSG00000196569.11	6	0.000711394	0.0156507	22	0.0240291	Yes	No
Brain-Cortex	201	RP1-69D17.4	ENSG00000226149.5	6	0.00250696	0.0501392	20	0.0574271	No	No
Brain-Cortex	201	ARHGAP18	ENSG00000146376.10	6	0.000864349	0.0181513	21	0.0266574	Yes	No
Brain-Cortex	201	L3MBTL3	ENSG00000198945.7	6	1.15242e-06	2.42009e-05	21	0.000139011	Yes	Yes
Brain-Cortex	201	SAMD3	ENSG00000164483.16	6	2.20544e-07	4.85197e-06	22	3.25523e-05	Yes	Yes
Brain-Cortex	201	TMEM200A	ENSG00000164484.11	6	0.000195416	0.00429915	22	0.00987654	Yes	Yes
Brain-Cortex	201	EPB41L2	ENSG00000079819.18	6	5.82266e-05	0.00122276	21	0.0039441	Yes	Yes
Brain-Cortex	201	AKAP7	ENSG00000118507.15	6	0.000191292	0.00382583	20	0.00911378	Yes	Yes
Brain-Cortex	201	ARG1	ENSG00000118520.14	6	0.000750793	0.0135143	18	0.0216872	Yes	No
Brain-Cortex	201	MED23	ENSG00000112282.17	6	0.000342353	0.00616236	18	0.0126918	Yes	No
Brain-Cortex	201	ENPP3	ENSG00000154269.14	6	0.00114848	0.0218211	19	0.0304182	Yes	No
Brain-Cortex	201	ENPP1	ENSG00000197594.11	6	0.0011252	0.0213788	19	0.0300005	Yes	No
Brain-Cortex	201	CTGF	ENSG00000118523.5	6	0.00374876	0.0674776	18	0.0738494	No	No
Brain-Cortex	201	RP3-523C21.2	ENSG00000236166.1	6	0.000407101	0.00732782	18	0.014271	Yes	No
Brain-Cortex	201	LINC01013	ENSG00000228495.1	6	0.000112981	0.00203365	18	0.0057979	Yes	Yes
Brain-Cortex	201	MOXD1	ENSG00000079931.14	6	0.00109329	0.0207724	19	0.0293795	Yes	No
Brain-Cortex	201	STX7	ENSG00000079950.13	6	0.000729573	0.0131323	18	0.0212715	Yes	No
Brain-Cortex	201	VNN1	ENSG00000112299.7	6	5.25608e-05	0.000893533	17	0.00308278	Yes	Yes
Brain-Cortex	201	VNN2	ENSG00000112303.13	6	0.00149453	0.0254069	17	0.0340067	Yes	No
Brain-Cortex	201	SLC18B1	ENSG00000146409.10	6	0.00260107	0.0442182	17	0.0519067	No	No
Brain-Cortex	201	RPS12	ENSG00000112306.7	6	0.00171361	0.0291313	17	0.037626	Yes	No
Brain-Cortex	201	LINC00326	ENSG00000231023.6	6	5.02249e-26	8.03598e-25	16	5.58821e-23	Yes	Yes
Brain-Cortex	201	EYA4	ENSG00000112319.17	6	0.000440044	0.00880087	20	0.0161735	Yes	No
Brain-Cortex	201	RP11-704J17.5	ENSG00000272428.1	6	4.05836e-05	0.000730504	18	0.00262286	Yes	Yes
Brain-Cortex	201	TBPL1	ENSG00000028839.9	6	0.0052948	0.0900116	17	0.0949707	No	No
Brain-Cortex	201	SLC2A12	ENSG00000146411.5	6	1.27204e-06	2.16247e-05	17	0.000125315	Yes	Yes
Brain-Cortex	201	SGK1	ENSG00000118515.11	6	0.000157798	0.00284036	18	0.0073632	Yes	Yes
Brain-Cortex	201	RP11-557H15.3	ENSG00000231971.5	6	0.00112963	0.0180741	16	0.0265913	Yes	No
Brain-Cortex	201	LINC01010	ENSG00000236700.5	6	0.000953427	0.0152548	16	0.0236217	Yes	No
Brain-Cortex	201	RP11-557H15.4	ENSG00000232310.6	6	8.43477e-07	1.34956e-05	16	8.23562e-05	Yes	Yes
Brain-Cortex	201	ALDH8A1	ENSG00000118514.13	6	3.94056e-31	5.51678e-30	14	6.55172e-28	Yes	Yes
Brain-Cortex	201	HBS1L	ENSG00000112339.14	6	1.25356e-12	1.88033e-11	15	3.00082e-10	Yes	Yes
Brain-Cortex	201	MYB	ENSG00000118513.18	6	0.000791178	0.0102853	13	0.0179921	Yes	No
Brain-Cortex	201	AHI1	ENSG00000135541.20	6	2.3087e-24	3.00131e-23	13	1.84198e-21	Yes	Yes
Brain-Cortex	201	LINC00271	ENSG00000231028.8	6	0.000968503	0.011622	12	0.0195741	Yes	No
Brain-Cortex	201	PDE7B	ENSG00000171408.13	6	0.00468145	0.0561774	12	0.0630712	No	No
Brain-Cortex	201	MTFR2	ENSG00000146410.11	6	0.000240609	0.00240609	10	0.00653668	Yes	Yes
Brain-Cortex	201	BCLAF1	ENSG00000029363.16	6	0.00284576	0.0284576	10	0.0369609	Yes	No
Brain-Cortex	201	RP3-406A7.7	ENSG00000260418.1	6	0.000425341	0.00425341	10	0.00981089	Yes	Yes
Brain-Cortex	201	MAP7	ENSG00000135525.18	6	0.00124133	0.014896	12	0.0232332	Yes	No
Brain-Cortex	201	MAP3K5	ENSG00000197442.9	6	0.000920643	0.012889	14	0.0210058	Yes	No
Brain-Cortex	201	PEX7	ENSG00000112357.12	6	8.39829e-10	1.09178e-08	13	1.17043e-07	Yes	Yes
Brain-Cortex	201	IL20RA	ENSG00000016402.13	6	5.71855e-13	8.00598e-12	14	1.34826e-10	Yes	Yes
Brain-Cortex	201	IFNGR1	ENSG00000027697.13	6	0.00224879	0.0337318	15	0.0420017	Yes	No
Brain-Cortex	201	TNFAIP3	ENSG00000118503.14	6	0.00408585	0.0735453	18	0.0795052	No	No
Brain-Cortex	201	PERP	ENSG00000112378.11	6	9.90008e-09	1.88102e-07	19	1.6421e-06	Yes	Yes
Brain-Cortex	201	ARFGEF3	ENSG00000112379.8	6	0.00163215	0.032643	20	0.040978	Yes	No
Brain-Cortex	201	HEBP2	ENSG00000051620.10	6	1.27485e-05	0.000242222	19	0.00104852	Yes	Yes
Brain-Cortex	201	NHSL1	ENSG00000135540.11	6	0.000919047	0.020219	22	0.0288085	Yes	No
Brain-Cortex	201	GVQW2	ENSG00000279968.1	6	5.58898e-05	0.00106191	19	0.0035228	Yes	Yes
Brain-Cortex	201	CCDC28A	ENSG00000024862.17	6	0.00220707	0.0419344	19	0.049721	Yes	No
Brain-Cortex	201	ECT2L	ENSG00000203734.11	6	0.000390645	0.00742226	19	0.0143757	Yes	No
Brain-Cortex	201	REPS1	ENSG00000135597.18	6	6.07249e-11	1.15377e-09	19	1.45226e-08	Yes	Yes
Brain-Cortex	201	ABRACL	ENSG00000146386.7	6	1.59005e-07	3.02109e-06	19	2.10969e-05	Yes	Yes
Brain-Cortex	201	HECA	ENSG00000112406.4	6	8.00695e-06	0.000144125	18	0.000672939	Yes	Yes
Brain-Cortex	201	TXLNB	ENSG00000164440.14	6	0.0021079	0.0358343	17	0.0440409	Yes	No
Brain-Cortex	201	CITED2	ENSG00000164442.9	6	0.000550592	0.00936007	17	0.0168339	Yes	No
Brain-Cortex	201	LINC01625	ENSG00000238099.2	6	0.00133106	0.0212969	16	0.0299408	Yes	No
Brain-Cortex	201	RP11-63E9.1	ENSG00000259828.1	6	0.000707934	0.00991107	14	0.0175354	Yes	No
Brain-Cortex	201	NMBR	ENSG00000135577.4	6	0.00058295	0.0081613	14	0.0153386	Yes	No
Brain-Cortex	201	VTA1	ENSG00000009844.15	6	5.19625e-05	0.000727475	14	0.00261545	Yes	Yes
Brain-Cortex	201	ADGRG6	ENSG00000112414.14	6	0.00432425	0.0648637	15	0.0713635	No	No
Brain-Cortex	201	HIVEP2	ENSG00000010818.9	6	0.00100225	0.0160361	16	0.0244464	Yes	No
Brain-Cortex	201	LINC01277	ENSG00000229017.6	6	0.000722582	0.0108387	15	0.0186639	Yes	No
Brain-Cortex	201	RP1-45I4.3	ENSG00000227192.1	6	0.000352088	0.00528132	15	0.0114321	Yes	No
Brain-Cortex	201	AIG1	ENSG00000146416.17	6	0.000855523	0.0145439	17	0.0228477	Yes	No
Brain-Cortex	201	ADAT2	ENSG00000189007.15	6	1.00351e-07	1.50526e-06	15	1.11501e-05	Yes	Yes
Brain-Cortex	201	PEX3	ENSG00000034693.14	6	0.000438479	0.00657719	15	0.0132639	Yes	No
Brain-Cortex	201	FUCA2	ENSG00000001036.13	6	0.000299423	0.00449134	15	0.0101812	Yes	No
Brain-Cortex	201	PHACTR2	ENSG00000112419.14	6	0.00203066	0.0345212	17	0.0427836	Yes	No
Brain-Cortex	201	LTV1	ENSG00000135521.8	6	0.0027014	0.040521	15	0.0484372	Yes	No
Brain-Cortex	201	PLAGL1	ENSG00000118495.18	6	0.000429584	0.00687334	16	0.0136753	Yes	No
Brain-Cortex	201	SF3B5	ENSG00000169976.6	6	0.000275042	0.00412563	15	0.00961683	Yes	Yes
Brain-Cortex	201	STX11	ENSG00000135604.9	6	0.000294262	0.00470819	16	0.0105383	Yes	No
Brain-Cortex	201	UTRN	ENSG00000152818.18	6	0.000352636	0.00740536	21	0.0143623	Yes	No
Brain-Cortex	201	EPM2A	ENSG00000112425.14	6	9.52345e-05	0.00152375	16	0.00466049	Yes	Yes
Brain-Cortex	201	RP3-466P17.1	ENSG00000270638.1	6	3.12133e-08	4.36987e-07	14	3.56788e-06	Yes	Yes
Brain-Cortex	201	FBXO30	ENSG00000118496.4	6	0.00345805	0.0484127	14	0.0558026	No	No
Brain-Cortex	201	SHPRH	ENSG00000146414.15	6	2.4119e-05	0.000361784	15	0.00147005	Yes	Yes
Brain-Cortex	201	GRM1	ENSG00000152822.13	6	0.00292304	0.0438456	15	0.0515421	No	No
Brain-Cortex	201	RAB32	ENSG00000118508.4	6	0.000673334	0.00740667	11	0.0143625	Yes	No
Brain-Cortex	201	STXBP5	ENSG00000164506.14	6	0.000432133	0.00734627	17	0.0142937	Yes	No
Brain-Cortex	201	SAMD5	ENSG00000203727.3	6	1.51737e-05	0.000273126	18	0.00115979	Yes	Yes
Brain-Cortex	201	SASH1	ENSG00000111961.17	6	0.000269394	0.00646545	24	0.0131007	Yes	No
Brain-Cortex	201	UST	ENSG00000111962.7	6	7.42871e-13	1.85718e-11	25	2.96905e-10	Yes	Yes
Brain-Cortex	201	RP1-111D6.3	ENSG00000228408.6	6	2.75004e-14	6.0501e-13	22	1.15622e-11	Yes	Yes
Brain-Cortex	201	RP1-111D6.5	ENSG00000283608.1	6	2.92416e-06	6.14073e-05	21	0.000317972	Yes	Yes
Brain-Cortex	201	TAB2	ENSG00000055208.18	6	0.00428353	0.0985212	23	0.103081	No	No
Brain-Cortex	201	SUMO4	ENSG00000177688.6	6	0.000773096	0.0170081	22	0.0254947	Yes	No
Brain-Cortex	201	ZC3H12D	ENSG00000178199.13	6	1.15187e-06	2.64931e-05	23	0.000150261	Yes	Yes
Brain-Cortex	201	PPIL4	ENSG00000131013.3	6	7.8266e-05	0.00180012	23	0.00529554	Yes	Yes
Brain-Cortex	201	GINM1	ENSG00000055211.12	6	5.95332e-05	0.00136926	23	0.00430135	Yes	Yes
Brain-Cortex	201	KATNA1	ENSG00000186625.13	6	0.000525435	0.012085	23	0.0200893	Yes	No
Brain-Cortex	201	LATS1	ENSG00000131023.12	6	1.6326e-06	3.75499e-05	23	0.000205922	Yes	Yes
Brain-Cortex	201	NUP43	ENSG00000120253.13	6	0.000157001	0.00361103	23	0.00874418	Yes	Yes
Brain-Cortex	201	PCMT1	ENSG00000120265.16	6	0.00109124	0.0250984	23	0.0336776	Yes	No
Brain-Cortex	201	LRP11	ENSG00000120256.9	6	0.000956403	0.0219973	23	0.0306031	Yes	No
Brain-Cortex	201	RAET1E	ENSG00000164520.11	6	0.001168	0.026864	23	0.0354127	Yes	No
Brain-Cortex	201	RAET1G	ENSG00000203722.7	6	8.80578e-27	1.93727e-25	22	1.45208e-23	Yes	Yes
Brain-Cortex	201	ULBP2	ENSG00000131015.4	6	4.7445e-10	1.04379e-08	22	1.12227e-07	Yes	Yes
Brain-Cortex	201	ULBP1	ENSG00000111981.4	6	2.50218e-06	5.75502e-05	23	0.000299783	Yes	Yes
Brain-Cortex	201	ULBP3	ENSG00000131019.10	6	0.00155941	0.0358663	23	0.0440655	Yes	No
Brain-Cortex	201	PPP1R14C	ENSG00000198729.4	6	2.32126e-05	0.000557103	24	0.00210949	Yes	Yes
Brain-Cortex	201	PLEKHG1	ENSG00000120278.15	6	0.001165	0.0291251	25	0.0376232	Yes	No
Brain-Cortex	201	MTHFD1L	ENSG00000120254.15	6	0.000224708	0.00584241	26	0.0122609	Yes	No
Brain-Cortex	201	AKAP12	ENSG00000131016.16	6	0.000341267	0.00819041	24	0.0153777	Yes	No
Brain-Cortex	201	ZBTB2	ENSG00000181472.4	6	0.00140476	0.0323094	23	0.0406596	Yes	No
Brain-Cortex	201	RMND1	ENSG00000155906.16	6	0.00046527	0.0107012	23	0.0184985	Yes	No
Brain-Cortex	201	ARMT1	ENSG00000146476.10	6	0.00047485	0.0104467	22	0.0181996	Yes	No
Brain-Cortex	201	CCDC170	ENSG00000120262.9	6	5.30365e-06	0.000121984	23	0.000581738	Yes	Yes
Brain-Cortex	201	ESR1	ENSG00000091831.22	6	0.000138283	0.00373364	27	0.00896239	Yes	Yes
Brain-Cortex	201	SYNE1	ENSG00000131018.22	6	2.68264e-06	6.97487e-05	26	0.000356024	Yes	Yes
Brain-Cortex	201	MYCT1	ENSG00000120279.6	6	0.00125042	0.0275092	22	0.0360344	Yes	No
Brain-Cortex	201	VIP	ENSG00000146469.12	6	0.000605624	0.0133237	22	0.021477	Yes	No
Brain-Cortex	201	FBXO5	ENSG00000112029.9	6	0.000139754	0.0033541	24	0.00829538	Yes	Yes
Brain-Cortex	201	MTRF1L	ENSG00000112031.15	6	2.12878e-31	5.10906e-30	24	6.22931e-28	Yes	Yes
Brain-Cortex	201	RGS17	ENSG00000091844.7	6	0.0007597	0.0189925	25	0.0275287	Yes	No
Brain-Cortex	201	OPRM1	ENSG00000112038.17	6	0.000659035	0.0158168	24	0.0242192	Yes	No
Brain-Cortex	201	IPCEF1	ENSG00000074706.13	6	0.000407146	0.00936435	23	0.0168352	Yes	No
Brain-Cortex	201	CNKSR3	ENSG00000153721.18	6	4.52601e-05	0.000995723	22	0.00335744	Yes	Yes
Brain-Cortex	201	SCAF8	ENSG00000213079.9	6	0.000681912	0.0136382	20	0.02183	Yes	No
Brain-Cortex	201	TIAM2	ENSG00000146426.17	6	4.3633e-06	9.59925e-05	22	0.000471051	Yes	Yes
Brain-Cortex	201	TFB1M	ENSG00000029639.10	6	4.68067e-07	9.36133e-06	20	5.91601e-05	Yes	Yes
Brain-Cortex	201	CLDN20	ENSG00000171217.5	6	0.00194464	0.0369481	19	0.0451098	Yes	No
Brain-Cortex	201	RP11-230C9.4	ENSG00000271265.1	6	0.000320516	0.00576929	18	0.0121617	Yes	No
Brain-Cortex	201	ARID1B	ENSG00000049618.22	6	0.0011283	0.0259509	23	0.0344774	Yes	No
Brain-Cortex	201	TMEM242	ENSG00000215712.10	6	3.57792e-08	6.44025e-07	18	5.08794e-06	Yes	Yes
Brain-Cortex	201	RP5-933K21.3	ENSG00000271040.1	6	1.13441e-05	0.000204193	18	0.000911963	Yes	Yes
Brain-Cortex	201	ZDHHC14	ENSG00000175048.16	6	0.000176283	0.00387822	22	0.00919838	Yes	Yes
Brain-Cortex	201	SNX9	ENSG00000130340.15	6	3.99686e-05	0.000879309	22	0.00304117	Yes	Yes
Brain-Cortex	201	SYNJ2	ENSG00000078269.14	6	0.000152217	0.00334877	22	0.00828989	Yes	Yes
Brain-Cortex	201	SERAC1	ENSG00000122335.13	6	0.000316081	0.00726985	23	0.0142019	Yes	No
Brain-Cortex	201	GTF2H5	ENSG00000272047.1	6	3.89276e-06	8.56408e-05	22	0.000426309	Yes	Yes
Brain-Cortex	201	TULP4	ENSG00000130338.12	6	0.00053659	0.0139514	26	0.0221952	Yes	No
Brain-Cortex	201	TMEM181	ENSG00000146433.8	6	3.03813e-05	0.000789913	26	0.0027884	Yes	Yes
Brain-Cortex	201	DYNLT1	ENSG00000146425.10	6	0.00370455	0.0926139	25	0.0974017	No	No
Brain-Cortex	201	SYTL3	ENSG00000164674.15	6	0.00107367	0.0279153	26	0.0364439	Yes	No
Brain-Cortex	201	EZR	ENSG00000092820.17	6	0.00294849	0.0707638	24	0.0769258	No	No
Brain-Cortex	201	C6orf99	ENSG00000203711.11	6	0.000817423	0.0196181	24	0.0282038	Yes	No
Brain-Cortex	201	RSPH3	ENSG00000130363.11	6	3.16015e-05	0.000758437	24	0.00269917	Yes	Yes
Brain-Cortex	201	TAGAP	ENSG00000164691.16	6	0.00172222	0.0396111	23	0.0475515	Yes	No
Brain-Cortex	201	RP11-13P5.1	ENSG00000224478.1	6	0.000479268	0.0110232	23	0.0188979	Yes	No
Brain-Cortex	201	FNDC1	ENSG00000164694.16	6	1.285e-06	3.08399e-05	24	0.000172487	Yes	Yes
Brain-Cortex	201	RP3-393E18.2	ENSG00000237927.1	6	0.000287381	0.00632239	22	0.012908	Yes	No
Brain-Cortex	201	SOD2	ENSG00000112096.16	6	0.0018582	0.0408804	22	0.0487458	Yes	No
Brain-Cortex	201	WTAP	ENSG00000146457.14	6	0.00353925	0.0778635	22	0.0835413	No	No
Brain-Cortex	201	ACAT2	ENSG00000120437.8	6	0.000367225	0.00807896	22	0.0152356	Yes	No
Brain-Cortex	201	TCP1	ENSG00000120438.11	6	9.9129e-05	0.00218084	22	0.00610521	Yes	Yes
Brain-Cortex	201	MRPL18	ENSG00000112110.9	6	3.28139e-06	7.21906e-05	22	0.000367054	Yes	Yes
Brain-Cortex	201	PNLDC1	ENSG00000146453.12	6	8.41765e-07	1.85188e-05	22	0.00010922	Yes	Yes
Brain-Cortex	201	RP1-249F5.3	ENSG00000236823.1	6	0.00196469	0.0432231	22	0.0509348	No	No
Brain-Cortex	201	MAS1	ENSG00000130368.5	6	0.00428533	0.0942772	22	0.0990371	No	No
Brain-Cortex	201	IGF2R	ENSG00000197081.12	6	0.00030067	0.00691541	23	0.0137325	Yes	No
Brain-Cortex	201	SLC22A1	ENSG00000175003.12	6	0.000404576	0.00890067	22	0.0162898	Yes	No
Brain-Cortex	201	SLC22A3	ENSG00000146477.5	6	7.47831e-14	1.64523e-12	22	3.02104e-11	Yes	Yes
Brain-Cortex	201	LPA	ENSG00000198670.11	6	0.000147864	0.003253	22	0.00811751	Yes	Yes
Brain-Cortex	201	PLG	ENSG00000122194.18	6	0.000306169	0.00642954	21	0.0130602	Yes	No
Brain-Cortex	201	MAP3K4	ENSG00000085511.19	6	0.000128163	0.00294775	23	0.00755904	Yes	Yes
Brain-Cortex	201	AGPAT4	ENSG00000026652.13	6	0.00176276	0.0423062	24	0.0500412	No	No
Brain-Cortex	201	PARK2	ENSG00000185345.18	6	5.13615e-08	1.90038e-06	37	1.3792e-05	Yes	Yes
Brain-Cortex	201	PACRG	ENSG00000112530.11	6	3.02377e-12	9.37369e-11	31	1.35201e-09	Yes	Yes
Brain-Cortex	201	CAHM	ENSG00000270419.1	6	0.000373504	0.00896409	24	0.0163617	Yes	No
Brain-Cortex	201	QKI	ENSG00000112531.16	6	0.000485285	0.0126174	26	0.0207089	Yes	No
Brain-Cortex	201	RP5-826L7.1	ENSG00000228692.2	6	0.00175871	0.0386916	22	0.0466744	Yes	No
Brain-Cortex	201	RP11-300M24.1	ENSG00000227455.2	6	0.00114389	0.0285972	25	0.0370959	Yes	No
Brain-Cortex	201	C6orf118	ENSG00000112539.14	6	5.60722e-06	0.000145788	26	0.000679662	Yes	Yes
Brain-Cortex	201	PDE10A	ENSG00000112541.13	6	7.79853e-05	0.00257351	33	0.00686709	Yes	Yes
Brain-Cortex	201	LINC00473	ENSG00000223414.2	6	0.00128722	0.034755	27	0.0430093	Yes	No
Brain-Cortex	201	LINC00602	ENSG00000281832.1	6	0.000961373	0.0240343	25	0.032611	Yes	No
Brain-Cortex	201	RP4-655C5.9	ENSG00000280850.1	6	0.00133274	0.0333186	25	0.0415834	Yes	No
Brain-Cortex	201	PRR18	ENSG00000176381.5	6	0.00088164	0.022041	25	0.030639	Yes	No
Brain-Cortex	201	SFT2D1	ENSG00000198818.9	6	0.000308232	0.00801404	26	0.0151477	Yes	No
Brain-Cortex	201	MPC1	ENSG00000060762.18	6	0.000856267	0.0222629	26	0.0308553	Yes	No
Brain-Cortex	201	RPS6KA2	ENSG00000071242.11	6	0.000916603	0.0284147	31	0.0369324	Yes	No
Brain-Cortex	201	RNASET2	ENSG00000026297.15	6	9.5439e-07	2.38598e-05	25	0.000137353	Yes	Yes
Brain-Cortex	201	FGFR1OP	ENSG00000213066.11	6	0.000280404	0.0072905	26	0.014224	Yes	No
Brain-Cortex	201	CCR6	ENSG00000112486.15	6	0.000437918	0.0113859	26	0.0193026	Yes	No
Brain-Cortex	201	TTLL2	ENSG00000120440.13	6	0.000136341	0.00354487	26	0.00863223	Yes	Yes
Brain-Cortex	201	RP11-351J23.2	ENSG00000272549.1	6	0.001662	0.0448741	27	0.052535	No	No
Brain-Cortex	201	RP11-351J23.1	ENSG00000203688.4	6	0.000250475	0.00676282	27	0.0135264	Yes	No
Brain-Cortex	201	LINC01558	ENSG00000146521.9	6	0.000195601	0.00528121	27	0.0114321	Yes	No
Brain-Cortex	201	AFDN-AS1	ENSG00000198221.8	6	0.00122521	0.0330807	27	0.04136	Yes	No
Brain-Cortex	201	AFDN	ENSG00000130396.20	6	0.000572301	0.0165967	29	0.0250547	Yes	No
Brain-Cortex	201	KIF25-AS1	ENSG00000229921.6	6	8.66812e-19	2.42707e-17	28	7.80118e-16	Yes	Yes
Brain-Cortex	201	KIF25	ENSG00000125337.16	6	2.56531e-13	7.43941e-12	29	1.26215e-10	Yes	Yes
Brain-Cortex	201	DACT2	ENSG00000164488.11	6	1.1758e-06	3.40981e-05	29	0.000188976	Yes	Yes
Brain-Cortex	201	SMOC2	ENSG00000112562.18	6	1.47579e-10	4.27978e-09	29	4.91355e-08	Yes	Yes
Brain-Cortex	201	THBS2	ENSG00000186340.14	6	1.616e-10	4.2016e-09	26	4.8329e-08	Yes	Yes
Brain-Cortex	201	RP1-137D17.1	ENSG00000226194.5	6	2.2766e-11	5.69151e-10	25	7.4618e-09	Yes	Yes
Brain-Cortex	201	RP1-137D17.2	ENSG00000272848.1	6	0.000625737	0.0156434	25	0.0240281	Yes	No
Brain-Cortex	201	WDR27	ENSG00000184465.15	6	2.37676e-10	6.41726e-09	27	7.16078e-08	Yes	Yes
Brain-Cortex	201	C6orf120	ENSG00000185127.6	6	9.65484e-05	0.00231716	24	0.00636984	Yes	Yes
Brain-Cortex	201	PHF10	ENSG00000130024.14	6	0.00082574	0.0198178	24	0.028396	Yes	No
Brain-Cortex	201	TCTE3	ENSG00000184786.5	6	0.00494485	0.113732	23	0.117698	No	No
Brain-Cortex	201	ERMARD	ENSG00000130023.15	6	0.000127574	0.00293419	23	0.00753658	Yes	Yes
Brain-Cortex	201	LINC00242	ENSG00000229214.1	6	0.000334823	0.00770094	23	0.0147556	Yes	No
Brain-Cortex	201	LINC00574	ENSG00000231690.2	6	2.98785e-08	6.57326e-07	22	5.18406e-06	Yes	Yes
Brain-Cortex	201	RP1-182D15.2	ENSG00000236173.1	6	1.34301e-09	2.95463e-08	22	2.97562e-07	Yes	Yes
Brain-Cortex	201	RP11-302L19.3	ENSG00000273100.1	6	6.3911e-14	1.02258e-12	16	1.91226e-11	Yes	Yes
Brain-Cortex	201	DLL1	ENSG00000198719.8	6	0.000865337	0.0129801	15	0.0211015	Yes	No
Brain-Cortex	201	FAM120B	ENSG00000112584.13	6	0.00125911	0.0176275	14	0.0261447	Yes	No
Brain-Cortex	201	RP5-894D12.4	ENSG00000271234.1	6	0.0027567	0.0385937	14	0.0465871	Yes	No
Brain-Cortex	201	PSMB1	ENSG00000008018.8	6	0.000381157	0.00495504	13	0.0109276	Yes	No
Brain-Cortex	201	TBP	ENSG00000112592.13	6	0.00823076	0.0987691	12	0.103281	No	No
Brain-Cortex	201	PDCD2	ENSG00000071994.10	6	4.55538e-08	5.46646e-07	12	4.383e-06	Yes	Yes
Brain-Cortex	201	AC093627.8	ENSG00000242611.2	7	7.85441e-18	1.17816e-16	15	3.49228e-15	Yes	Yes
Brain-Cortex	201	AC093627.9	ENSG00000242474.2	7	0.000109366	0.00174985	16	0.00518351	Yes	Yes
Brain-Cortex	201	AC093627.10	ENSG00000240859.1	7	1.33893e-08	2.14228e-07	16	1.84725e-06	Yes	Yes
Brain-Cortex	201	RP11-90P13.1	ENSG00000261795.1	7	0.00104609	0.0167374	16	0.0252047	Yes	No
Brain-Cortex	201	FAM20C	ENSG00000177706.8	7	0.00148787	0.0252937	17	0.0338854	Yes	No
Brain-Cortex	201	AC226118.1	ENSG00000249574.1	7	0.00104737	0.0199001	19	0.0284801	Yes	No
Brain-Cortex	201	PDGFA	ENSG00000197461.13	7	2.09776e-08	4.19552e-07	20	3.43627e-06	Yes	Yes
Brain-Cortex	201	HRAT92	ENSG00000223855.1	7	1.95055e-38	3.90111e-37	20	9.14709e-35	Yes	Yes
Brain-Cortex	201	PRKAR1B	ENSG00000188191.14	7	0.000665424	0.0146393	22	0.022968	Yes	No
Brain-Cortex	201	DNAAF5	ENSG00000164818.15	7	0.0023103	0.0531368	23	0.0602007	No	No
Brain-Cortex	201	SUN1	ENSG00000164828.17	7	0.00229547	0.0550912	24	0.0620659	No	No
Brain-Cortex	201	GET4	ENSG00000239857.6	7	0.000926242	0.0222298	24	0.0308289	Yes	No
Brain-Cortex	201	ADAP1	ENSG00000105963.13	7	0.000578683	0.0144671	25	0.022772	Yes	No
Brain-Cortex	201	COX19	ENSG00000240230.5	7	0.000445256	0.0111314	25	0.019008	Yes	No
Brain-Cortex	201	CYP2W1	ENSG00000073067.13	7	0.00192921	0.0482303	25	0.0556509	No	No
Brain-Cortex	201	C7orf50	ENSG00000146540.14	7	1.70747e-17	4.43941e-16	26	1.23393e-14	Yes	Yes
Brain-Cortex	201	GPR146	ENSG00000164849.9	7	0.000514277	0.0133712	26	0.0215231	Yes	No
Brain-Cortex	201	GPER1	ENSG00000164850.14	7	0.00277046	0.0692615	25	0.0755014	No	No
Brain-Cortex	201	ZFAND2A	ENSG00000178381.11	7	0.00011958	0.00298951	25	0.00763299	Yes	Yes
Brain-Cortex	201	MICALL2	ENSG00000164877.18	7	1.02682e-05	0.000225901	22	0.000990293	Yes	Yes
Brain-Cortex	201	RP11-1246C19.1	ENSG00000273230.1	7	6.18591e-10	1.3609e-08	22	1.43621e-07	Yes	Yes
Brain-Cortex	201	INTS1	ENSG00000164880.15	7	4.39371e-26	1.01055e-24	23	6.97435e-23	Yes	Yes
Brain-Cortex	201	MAFK	ENSG00000198517.9	7	0.000978542	0.0215279	22	0.030145	Yes	No
Brain-Cortex	201	TMEM184A	ENSG00000164855.15	7	9.12598e-05	0.00200772	22	0.00573916	Yes	Yes
Brain-Cortex	201	PSMG3	ENSG00000157778.8	7	0.000234014	0.00514831	22	0.0112333	Yes	No
Brain-Cortex	201	PSMG3-AS1	ENSG00000230487.7	7	8.08964e-12	1.77972e-10	22	2.47712e-09	Yes	Yes
Brain-Cortex	201	ELFN1	ENSG00000225968.7	7	8.0257e-05	0.00184591	23	0.0053964	Yes	Yes
Brain-Cortex	201	MAD1L1	ENSG00000002822.15	7	0.00247237	0.0716986	29	0.0777664	No	No
Brain-Cortex	201	MRM2	ENSG00000122687.17	7	7.42799e-15	1.78272e-13	24	3.6348e-12	Yes	Yes
Brain-Cortex	201	NUDT1	ENSG00000106268.15	7	0.000130122	0.00312293	24	0.00787798	Yes	Yes
Brain-Cortex	201	SNX8	ENSG00000106266.10	7	0.000397907	0.0103456	26	0.0180699	Yes	No
Brain-Cortex	201	EIF3B	ENSG00000106263.17	7	0.000470349	0.0112884	24	0.0191995	Yes	No
Brain-Cortex	201	CHST12	ENSG00000136213.9	7	2.96686e-05	0.000741715	25	0.00265257	Yes	Yes
Brain-Cortex	201	LFNG	ENSG00000106003.12	7	0.000172177	0.00430443	25	0.00988248	Yes	Yes
Brain-Cortex	201	BRAT1	ENSG00000106009.15	7	0.00200942	0.0502356	25	0.0575011	No	No
Brain-Cortex	201	IQCE	ENSG00000106012.17	7	0.000561614	0.0140404	25	0.0222903	Yes	No
Brain-Cortex	201	TTYH3	ENSG00000136295.14	7	0.00142128	0.0355321	25	0.0437519	Yes	No
Brain-Cortex	201	AMZ1	ENSG00000174945.13	7	5.33335e-09	1.33334e-07	25	1.19419e-06	Yes	Yes
Brain-Cortex	201	GNA12	ENSG00000146535.13	7	1.87471e-06	4.87426e-05	26	0.000258392	Yes	Yes
Brain-Cortex	201	CARD11	ENSG00000198286.9	7	0.000359477	0.00898691	25	0.0163875	Yes	No
Brain-Cortex	201	AC091801.1	ENSG00000217455.8	7	4.30088e-05	0.00103221	24	0.00344743	Yes	Yes
Brain-Cortex	201	SDK1	ENSG00000146555.18	7	0.000249582	0.00923454	37	0.0166937	Yes	No
Brain-Cortex	201	FOXK1	ENSG00000164916.10	7	0.00145732	0.0335184	23	0.0417872	Yes	No
Brain-Cortex	201	AP5Z1	ENSG00000242802.6	7	0.00110417	0.0253959	23	0.0339944	Yes	No
Brain-Cortex	201	RADIL	ENSG00000157927.16	7	2.34009e-13	5.61621e-12	24	9.62652e-11	Yes	Yes
Brain-Cortex	201	MMD2	ENSG00000136297.14	7	4.67078e-11	1.12099e-09	24	1.41294e-08	Yes	Yes
Brain-Cortex	201	RBAK	ENSG00000146587.17	7	1.25838e-11	3.0201e-10	24	4.09752e-09	Yes	Yes
Brain-Cortex	201	RBAKDN	ENSG00000273313.1	7	0.000421249	0.01011	24	0.017782	Yes	No
Brain-Cortex	201	WIPI2	ENSG00000157954.14	7	0.000117939	0.00271261	23	0.00712902	Yes	Yes
Brain-Cortex	201	SLC29A4	ENSG00000164638.10	7	1.56211e-05	0.000359286	23	0.00146087	Yes	Yes
Brain-Cortex	201	TNRC18	ENSG00000182095.14	7	0.00156345	0.0359592	23	0.0441411	Yes	No
Brain-Cortex	201	RP11-1275H24.2	ENSG00000272953.1	7	0.000263442	0.00553229	21	0.0118035	Yes	No
Brain-Cortex	201	RP11-1275H24.1	ENSG00000234432.4	7	0.000365102	0.00766714	21	0.0147063	Yes	No
Brain-Cortex	201	RP11-1275H24.3	ENSG00000273084.1	7	0.000334462	0.00702369	21	0.0138752	Yes	No
Brain-Cortex	201	FBXL18	ENSG00000155034.18	7	0.000523321	0.0115131	22	0.0194419	Yes	No
Brain-Cortex	201	AC092171.4	ENSG00000230733.2	7	0.000611035	0.0128317	21	0.0209573	Yes	No
Brain-Cortex	201	ACTB	ENSG00000075624.13	7	0.00019863	0.00417123	21	0.00969102	Yes	Yes
Brain-Cortex	201	FSCN1	ENSG00000075618.17	7	0.000204226	0.00428874	21	0.00985633	Yes	Yes
Brain-Cortex	201	RNF216	ENSG00000011275.18	7	0.000568046	0.012497	22	0.0205797	Yes	No
Brain-Cortex	201	OCM	ENSG00000122543.10	7	0.000478755	0.0105326	22	0.0183022	Yes	No
Brain-Cortex	201	CCZ1	ENSG00000122674.11	7	6.39708e-16	1.47133e-14	23	3.46727e-13	Yes	Yes
Brain-Cortex	201	RSPH10B	ENSG00000155026.16	7	5.49732e-05	0.00126438	23	0.00404838	Yes	Yes
Brain-Cortex	201	PMS2	ENSG00000122512.14	7	9.77964e-11	2.34711e-09	24	2.81116e-08	Yes	Yes
Brain-Cortex	201	AIMP2	ENSG00000106305.9	7	1.91858e-05	0.000441273	23	0.00173446	Yes	Yes
Brain-Cortex	201	EIF2AK1	ENSG00000086232.12	7	5.65351e-06	0.000135684	24	0.000639405	Yes	Yes
Brain-Cortex	201	ANKRD61	ENSG00000157999.5	7	0.00113422	0.0260872	23	0.0346182	Yes	No
Brain-Cortex	201	USP42	ENSG00000106346.11	7	0.0034104	0.0818497	24	0.0872755	No	No
Brain-Cortex	201	CYTH3	ENSG00000008256.15	7	2.81158e-05	0.000702895	25	0.0025461	Yes	Yes
Brain-Cortex	201	FAM220A	ENSG00000178397.12	7	1.64513e-06	3.94832e-05	24	0.000215298	Yes	Yes
Brain-Cortex	201	RAC1	ENSG00000136238.17	7	1.04191e-07	2.50058e-06	24	1.7726e-05	Yes	Yes
Brain-Cortex	201	DAGLB	ENSG00000164535.14	7	0.00220936	0.0530246	24	0.0600922	No	No
Brain-Cortex	201	KDELR2	ENSG00000136240.9	7	0.00333573	0.0800575	24	0.085564	No	No
Brain-Cortex	201	GRID2IP	ENSG00000215045.8	7	8.12253e-09	1.94941e-07	24	1.69613e-06	Yes	Yes
Brain-Cortex	201	ZDHHC4	ENSG00000136247.14	7	0.000193869	0.00445898	23	0.010133	Yes	No
Brain-Cortex	201	C7orf26	ENSG00000146576.12	7	0.000433589	0.00997256	23	0.0176033	Yes	No
Brain-Cortex	201	ZNF853	ENSG00000236609.3	7	0.000231708	0.0053293	23	0.0114952	Yes	No
Brain-Cortex	201	ZNF316	ENSG00000205903.6	7	0.000835508	0.0200522	24	0.0286377	Yes	No
Brain-Cortex	201	ZNF12	ENSG00000164631.18	7	0.00151369	0.0363286	24	0.0445049	Yes	No
Brain-Cortex	201	CCZ1B	ENSG00000146574.15	7	2.5547e-16	6.38674e-15	25	1.56788e-13	Yes	Yes
Brain-Cortex	201	C1GALT1	ENSG00000106392.10	7	6.12954e-21	1.59368e-19	26	6.36393e-18	Yes	Yes
Brain-Cortex	201	COL28A1	ENSG00000215018.9	7	7.68879e-15	2.15286e-13	28	4.32678e-12	Yes	Yes
Brain-Cortex	201	RP5-1159O4.2	ENSG00000272732.1	7	0.000321422	0.00835698	26	0.0155977	Yes	No
Brain-Cortex	201	RP5-1159O4.1	ENSG00000272894.5	7	1.5495e-13	4.0287e-12	26	7.0711e-11	Yes	Yes
Brain-Cortex	201	MIOS	ENSG00000164654.15	7	0.000675577	0.0182406	27	0.026761	Yes	No
Brain-Cortex	201	RP5-1007H16.1	ENSG00000272745.1	7	8.75986e-06	0.000227756	26	0.000996993	Yes	Yes
Brain-Cortex	201	RPA3	ENSG00000106399.11	7	2.70277e-07	7.56776e-06	28	4.87005e-05	Yes	Yes
Brain-Cortex	201	UMAD1	ENSG00000219545.11	7	1.14639e-05	0.000355381	31	0.00144789	Yes	Yes
Brain-Cortex	201	GLCCI1	ENSG00000106415.12	7	8.52961e-06	0.000238829	28	0.00103629	Yes	Yes
Brain-Cortex	201	ICA1	ENSG00000003147.17	7	4.70175e-05	0.00131649	28	0.00417791	Yes	Yes
Brain-Cortex	201	NXPH1	ENSG00000122584.12	7	0.00186962	0.0579582	31	0.0647524	No	No
Brain-Cortex	201	RP4-668E10.4	ENSG00000278254.4	7	0.0029974	0.0839271	28	0.0891979	No	No
Brain-Cortex	201	NDUFA4	ENSG00000189043.9	7	6.36746e-06	0.000159187	25	0.000734265	Yes	Yes
Brain-Cortex	201	PHF14	ENSG00000106443.15	7	0.000781088	0.0226516	29	0.0312471	Yes	No
Brain-Cortex	201	THSD7A	ENSG00000005108.15	7	7.53802e-05	0.00256293	34	0.00684744	Yes	Yes
Brain-Cortex	201	TMEM106B	ENSG00000106460.18	7	0.000564829	0.0169449	30	0.0254375	Yes	No
Brain-Cortex	201	VWDE	ENSG00000146530.11	7	3.27649e-20	9.82947e-19	30	3.59542e-17	Yes	Yes
Brain-Cortex	201	SCIN	ENSG00000006747.14	7	0.000218865	0.0067848	31	0.0135511	Yes	No
Brain-Cortex	201	ARL4A	ENSG00000122644.12	7	2.16536e-05	0.000649607	30	0.00238903	Yes	Yes
Brain-Cortex	201	AC011288.2	ENSG00000229618.2	7	5.76188e-06	0.000224713	39	0.000986226	Yes	Yes
Brain-Cortex	201	ETV1	ENSG00000006468.13	7	0.000249671	0.00599211	24	0.012452	Yes	No
Brain-Cortex	201	DGKB	ENSG00000136267.13	7	1.37653e-08	4.12958e-07	30	3.38986e-06	Yes	Yes
Brain-Cortex	201	AGMO	ENSG00000187546.13	7	5.16465e-06	0.000123952	24	0.000590352	Yes	Yes
Brain-Cortex	201	MEOX2	ENSG00000106511.5	7	9.62049e-05	0.0020203	21	0.00576703	Yes	Yes
Brain-Cortex	201	MEOX2-AS1	ENSG00000229108.1	7	0.00602895	0.126608	21	0.130086	No	No
Brain-Cortex	201	ISPD	ENSG00000214960.9	7	0.000198398	0.00456316	23	0.0102917	Yes	No
Brain-Cortex	201	SOSTDC1	ENSG00000171243.7	7	3.20512e-06	6.73075e-05	21	0.000344747	Yes	Yes
Brain-Cortex	201	GS1-166A23.2	ENSG00000272361.2	7	1.2036e-09	2.52755e-08	21	2.56244e-07	Yes	Yes
Brain-Cortex	201	ANKMY2	ENSG00000106524.8	7	7.26651e-05	0.00152597	21	0.00466306	Yes	Yes
Brain-Cortex	201	BZW2	ENSG00000136261.14	7	0.000121417	0.00254975	21	0.00682184	Yes	Yes
Brain-Cortex	201	TSPAN13	ENSG00000106537.7	7	5.71484e-05	0.00125726	22	0.00403122	Yes	Yes
Brain-Cortex	201	AGR2	ENSG00000106541.11	7	0.000159955	0.00351901	22	0.00859269	Yes	Yes
Brain-Cortex	201	AHR	ENSG00000106546.12	7	0.000954208	0.0200384	21	0.0286276	Yes	No
Brain-Cortex	201	KCCAT333	ENSG00000236318.2	7	0.00417437	0.0876618	21	0.092759	No	No
Brain-Cortex	201	SNX13	ENSG00000071189.21	7	0.00254711	0.0483951	19	0.0557928	No	No
Brain-Cortex	201	HDAC9	ENSG00000048052.21	7	0.00120189	0.0300473	25	0.038474	Yes	No
Brain-Cortex	201	TWIST1	ENSG00000122691.12	7	0.000404366	0.00687423	17	0.0136753	Yes	No
Brain-Cortex	201	TWISTNB	ENSG00000105849.5	7	0.00147057	0.0294113	20	0.0378805	Yes	No
Brain-Cortex	201	TMEM196	ENSG00000173452.13	7	0.000372247	0.00781719	21	0.014905	Yes	No
Brain-Cortex	201	ITGB8	ENSG00000105855.9	7	0.000353904	0.0081398	23	0.0153128	Yes	No
Brain-Cortex	201	SP8	ENSG00000164651.16	7	0.00176225	0.0405318	23	0.0484469	Yes	No
Brain-Cortex	201	SP4	ENSG00000105866.13	7	0.000331272	0.00795053	24	0.0150822	Yes	No
Brain-Cortex	201	DNAH11	ENSG00000105877.17	7	9.12545e-13	2.46387e-11	27	3.87454e-10	Yes	Yes
Brain-Cortex	201	CDCA7L	ENSG00000164649.19	7	0.000160157	0.00384378	24	0.00914516	Yes	Yes
Brain-Cortex	201	RAPGEF5	ENSG00000136237.18	7	0.000332286	0.00830714	25	0.0155252	Yes	No
Brain-Cortex	201	STEAP1B	ENSG00000105889.14	7	0.000103471	0.00237984	23	0.00648463	Yes	Yes
Brain-Cortex	201	IL6	ENSG00000136244.11	7	0.0020429	0.040858	20	0.0487286	Yes	No
Brain-Cortex	201	TOMM7	ENSG00000196683.10	7	2.84615e-12	5.69229e-11	20	8.43649e-10	Yes	Yes
Brain-Cortex	201	FAM126A	ENSG00000122591.11	7	2.88328e-06	6.34322e-05	22	0.000327345	Yes	Yes
Brain-Cortex	201	KLHL7-AS1	ENSG00000230658.1	7	6.60065e-43	1.32013e-41	20	4.38979e-39	Yes	Yes
Brain-Cortex	201	KLHL7	ENSG00000122550.17	7	0.000230632	0.00484328	21	0.0107433	Yes	No
Brain-Cortex	201	NUPL2	ENSG00000136243.16	7	5.20719e-21	1.04144e-19	20	4.23263e-18	Yes	Yes
Brain-Cortex	201	AC005082.12	ENSG00000226816.2	7	0.00161459	0.0322918	20	0.0406407	Yes	No
Brain-Cortex	201	GPNMB	ENSG00000136235.15	7	3.41731e-16	7.17635e-15	21	1.74998e-13	Yes	Yes
Brain-Cortex	201	MALSU1	ENSG00000156928.4	7	0.000800595	0.0168125	21	0.0252732	Yes	No
Brain-Cortex	201	TRA2A	ENSG00000164548.10	7	0.00312757	0.065679	21	0.0721357	No	No
Brain-Cortex	201	CCDC126	ENSG00000169193.11	7	0.000509065	0.0106904	21	0.0184885	Yes	No
Brain-Cortex	201	FAM221A	ENSG00000188732.10	7	1.42105e-07	2.9842e-06	21	2.08552e-05	Yes	Yes
Brain-Cortex	201	STK31	ENSG00000196335.12	7	1.2592e-05	0.000264432	21	0.00112837	Yes	Yes
Brain-Cortex	201	NPY	ENSG00000122585.7	7	0.00118519	0.024889	21	0.0334628	Yes	No
Brain-Cortex	201	MPP6	ENSG00000105926.15	7	0.000375669	0.00901606	24	0.0164197	Yes	No
Brain-Cortex	201	DFNA5	ENSG00000105928.13	7	5.32383e-22	1.27772e-20	24	5.79856e-19	Yes	Yes
Brain-Cortex	201	OSBPL3	ENSG00000070882.12	7	4.55734e-06	0.000113934	25	0.000547198	Yes	Yes
Brain-Cortex	201	CYCS	ENSG00000172115.8	7	0.000776772	0.0163122	21	0.0247628	Yes	No
Brain-Cortex	201	C7orf31	ENSG00000153790.11	7	6.75084e-05	0.00141768	21	0.00441476	Yes	Yes
Brain-Cortex	201	AC003090.1	ENSG00000223561.6	7	3.59431e-05	0.000754806	21	0.00269149	Yes	Yes
Brain-Cortex	201	CTD-2227E11.1	ENSG00000270933.1	7	0.00019271	0.00385421	20	0.00916282	Yes	Yes
Brain-Cortex	201	NFE2L3	ENSG00000050344.8	7	0.00107715	0.0204658	19	0.0290623	Yes	No
Brain-Cortex	201	HNRNPA2B1	ENSG00000122566.20	7	9.97842e-05	0.0018959	19	0.00550907	Yes	Yes
Brain-Cortex	201	CBX3	ENSG00000122565.18	7	0.000294574	0.00559692	19	0.0119039	Yes	No
Brain-Cortex	201	SNX10	ENSG00000086300.15	7	0.000801019	0.0152194	19	0.0235787	Yes	No
Brain-Cortex	201	AC004540.5	ENSG00000214870.8	7	3.57033e-21	6.78363e-20	19	2.80692e-18	Yes	Yes
Brain-Cortex	201	KIAA0087	ENSG00000122548.5	7	2.38173e-29	4.04893e-28	17	3.85682e-26	Yes	Yes
Brain-Cortex	201	AC004947.2	ENSG00000233760.1	7	3.31359e-08	5.6331e-07	17	4.50476e-06	Yes	Yes
Brain-Cortex	201	SKAP2	ENSG00000005020.12	7	0.000106351	0.00212702	20	0.00599491	Yes	Yes
Brain-Cortex	201	HIBADH	ENSG00000106049.8	7	0.000337307	0.00674614	20	0.0135033	Yes	No
Brain-Cortex	201	TAX1BP1	ENSG00000106052.13	7	9.66226e-05	0.00183583	19	0.00537294	Yes	Yes
Brain-Cortex	201	JAZF1	ENSG00000153814.11	7	0.000393918	0.00827227	21	0.0154818	Yes	No
Brain-Cortex	201	CREB5	ENSG00000146592.16	7	9.38018e-06	0.000253265	27	0.00109116	Yes	Yes
Brain-Cortex	201	TRIL	ENSG00000255690.2	7	0.000689816	0.0151759	22	0.0235293	Yes	No
Brain-Cortex	201	AC005013.5	ENSG00000228421.2	7	3.66141e-13	8.0551e-12	22	1.35529e-10	Yes	Yes
Brain-Cortex	201	CPVL	ENSG00000106066.14	7	1.15017e-12	2.64539e-11	23	4.12109e-10	Yes	Yes
Brain-Cortex	201	CHN2	ENSG00000106069.21	7	0.000212292	0.005095	24	0.0111462	Yes	No
Brain-Cortex	201	PRR15	ENSG00000176532.3	7	0.000161182	0.00306246	19	0.00776398	Yes	Yes
Brain-Cortex	201	WIPF3	ENSG00000122574.10	7	1.52356e-06	3.04711e-05	20	0.00017058	Yes	Yes
Brain-Cortex	201	SCRN1	ENSG00000136193.16	7	0.00070371	0.0133705	19	0.0215231	Yes	No
Brain-Cortex	201	FKBP14	ENSG00000106080.10	7	0.000255154	0.00484792	19	0.010751	Yes	No
Brain-Cortex	201	PLEKHA8	ENSG00000106086.18	7	0.00152323	0.0289413	19	0.037444	Yes	No
Brain-Cortex	201	MTURN	ENSG00000180354.15	7	0.000227929	0.00433065	19	0.00992772	Yes	Yes
Brain-Cortex	201	ZNRF2	ENSG00000180233.10	7	0.00145832	0.0277081	19	0.0362354	Yes	No
Brain-Cortex	201	LINC01176	ENSG00000281404.1	7	1.71752e-13	3.09153e-12	18	5.52158e-11	Yes	Yes
Brain-Cortex	201	NOD1	ENSG00000106100.10	7	0.000355183	0.00639329	18	0.0130151	Yes	No
Brain-Cortex	201	GGCT	ENSG00000006625.17	7	2.60709e-10	4.69276e-09	18	5.35074e-08	Yes	Yes
Brain-Cortex	201	RP4-777O23.1	ENSG00000263683.1	7	0.00447445	0.08054	18	0.0860094	No	No
Brain-Cortex	201	GARS	ENSG00000106105.13	7	0.000563087	0.0101356	18	0.0178086	Yes	No
Brain-Cortex	201	CRHR2	ENSG00000106113.18	7	0.000325825	0.00586485	18	0.0122894	Yes	No
Brain-Cortex	201	INMT	ENSG00000241644.2	7	0.000450623	0.00766059	17	0.0147046	Yes	No
Brain-Cortex	201	MINDY4	ENSG00000106125.14	7	0.000105082	0.00189148	18	0.00549798	Yes	Yes
Brain-Cortex	201	AQP1	ENSG00000240583.11	7	0.000220466	0.00352746	16	0.00860871	Yes	Yes
Brain-Cortex	201	GHRHR	ENSG00000106128.18	7	0.00471782	0.080203	17	0.0856945	No	No
Brain-Cortex	201	ADCYAP1R1	ENSG00000078549.14	7	6.19017e-05	0.00111423	18	0.00365987	Yes	Yes
Brain-Cortex	201	NEUROD6	ENSG00000164600.6	7	0.000747327	0.0149465	20	0.0232962	Yes	No
Brain-Cortex	201	PPP1R17	ENSG00000106341.10	7	8.30609e-05	0.00182734	22	0.00535494	Yes	Yes
Brain-Cortex	201	PDE1C	ENSG00000154678.16	7	4.87734e-05	0.00136566	28	0.00429224	Yes	Yes
Brain-Cortex	201	LSM5	ENSG00000106355.9	7	0.00300056	0.0660124	22	0.072454	No	No
Brain-Cortex	201	AVL9	ENSG00000105778.18	7	0.00052625	0.0121037	23	0.0201095	Yes	No
Brain-Cortex	201	RP11-225B17.2	ENSG00000273014.1	7	4.65123e-05	0.00102327	22	0.00342256	Yes	Yes
Brain-Cortex	201	LINC00997	ENSG00000281332.1	7	1.39192e-07	3.06222e-06	22	2.13596e-05	Yes	Yes
Brain-Cortex	201	RP11-265E18.1	ENSG00000272905.1	7	8.47875e-11	1.86533e-09	22	2.26677e-08	Yes	Yes
Brain-Cortex	201	KBTBD2	ENSG00000170852.10	7	7.48897e-06	0.000164757	22	0.000756717	Yes	Yes
Brain-Cortex	201	FKBP9	ENSG00000122642.10	7	0.00217163	0.0477758	22	0.055208	No	No
Brain-Cortex	201	NT5C3A	ENSG00000122643.18	7	0.000171091	0.00359291	21	0.0087161	Yes	Yes
Brain-Cortex	201	RP9	ENSG00000164610.8	7	1.63973e-15	3.44343e-14	21	7.70831e-13	Yes	Yes
Brain-Cortex	201	BBS9	ENSG00000122507.20	7	2.68928e-05	0.000645428	24	0.00237749	Yes	Yes
Brain-Cortex	201	RP11-89N17.4	ENSG00000236494.1	7	0.000919307	0.0165475	18	0.0250104	Yes	No
Brain-Cortex	201	BMPER	ENSG00000164619.8	7	6.05529e-10	1.21106e-08	20	1.28773e-07	Yes	Yes
Brain-Cortex	201	DPY19L1	ENSG00000173852.14	7	1.58587e-06	3.17174e-05	20	0.0001768	Yes	Yes
Brain-Cortex	201	HERPUD2	ENSG00000122557.9	7	0.000138642	0.00291149	21	0.00749552	Yes	Yes
Brain-Cortex	201	AC018647.3	ENSG00000227544.8	7	0.000453829	0.00953041	21	0.0170466	Yes	No
Brain-Cortex	201	SEPT7-AS1	ENSG00000228878.7	7	0.00366094	0.0768797	21	0.0825778	No	No
Brain-Cortex	201	SEPT7	ENSG00000122545.18	7	0.00255481	0.0562058	22	0.0630952	No	No
Brain-Cortex	201	EEPD1	ENSG00000122547.10	7	0.000112343	0.00235921	21	0.00644775	Yes	Yes
Brain-Cortex	201	KIAA0895	ENSG00000164542.12	7	0.000960948	0.0201799	21	0.0287752	Yes	No
Brain-Cortex	201	ANLN	ENSG00000011426.10	7	0.000655014	0.0137553	21	0.021954	Yes	No
Brain-Cortex	201	AOAH	ENSG00000136250.11	7	1.79088e-05	0.000376085	21	0.00152005	Yes	Yes
Brain-Cortex	201	RP11-85E16.1	ENSG00000272984.1	7	0.000208477	0.00396105	19	0.00933622	Yes	Yes
Brain-Cortex	201	ELMO1	ENSG00000155849.15	7	0.00272135	0.0734765	27	0.079459	No	No
Brain-Cortex	201	NME8	ENSG00000086288.11	7	0.00107525	0.0236556	22	0.032243	Yes	No
Brain-Cortex	201	SFRP4	ENSG00000106483.11	7	0.000820085	0.018862	23	0.0274044	Yes	No
Brain-Cortex	201	EPDR1	ENSG00000086289.11	7	9.26132e-05	0.00203749	22	0.00580521	Yes	Yes
Brain-Cortex	201	STARD3NL	ENSG00000010270.13	7	2.69182e-09	5.922e-08	22	5.67649e-07	Yes	Yes
Brain-Cortex	201	TRGC2	ENSG00000227191.8	7	2.21626e-33	4.87576e-32	22	7.36966e-30	Yes	Yes
Brain-Cortex	201	TRGJP2	ENSG00000211688.1	7	3.14957e-17	6.92905e-16	22	1.89142e-14	Yes	Yes
Brain-Cortex	201	TRGC1	ENSG00000211689.7	7	6.10111e-15	1.34224e-13	22	2.78326e-12	Yes	Yes
Brain-Cortex	201	TRGV9	ENSG00000211695.2	7	0.000378901	0.00871472	23	0.0160604	Yes	No
Brain-Cortex	201	RP11-121A8.1	ENSG00000272908.1	7	0.00201567	0.0463605	23	0.0539026	No	No
Brain-Cortex	201	AMPH	ENSG00000078053.16	7	0.000473936	0.0118484	25	0.0198348	Yes	No
Brain-Cortex	201	VPS41	ENSG00000006715.15	7	0.000200538	0.00481291	24	0.010698	Yes	No
Brain-Cortex	201	POU6F2	ENSG00000106536.19	7	0.000309364	0.00742474	24	0.0143757	Yes	No
Brain-Cortex	201	YAE1D1	ENSG00000241127.7	7	0.00185312	0.0296499	16	0.0381003	Yes	No
Brain-Cortex	201	RALA	ENSG00000006451.7	7	0.000276139	0.00441823	16	0.0100667	Yes	No
Brain-Cortex	201	LINC00265	ENSG00000188185.11	7	0.000480995	0.00721493	15	0.0141308	Yes	No
Brain-Cortex	201	CDK13	ENSG00000065883.14	7	0.00289439	0.0463102	16	0.0538571	No	No
Brain-Cortex	201	MPLKIP	ENSG00000168303.6	7	0.000218536	0.00327804	15	0.00815965	Yes	Yes
Brain-Cortex	201	SUGCT	ENSG00000175600.15	7	0.000495522	0.00991044	20	0.0175354	Yes	No
Brain-Cortex	201	INHBA	ENSG00000122641.10	7	0.000143883	0.00273379	19	0.00716615	Yes	Yes
Brain-Cortex	201	GLI3	ENSG00000106571.12	7	0.00711353	0.142271	20	0.145305	No	No
Brain-Cortex	201	RP11-111K18.2	ENSG00000261019.1	7	5.25378e-09	1.05076e-07	20	9.57513e-07	Yes	Yes
Brain-Cortex	201	C7orf25	ENSG00000136197.12	7	2.93485e-08	5.86969e-07	20	4.67149e-06	Yes	Yes
Brain-Cortex	201	PSMA2	ENSG00000106588.10	7	0.000185721	0.00371442	20	0.0089362	Yes	Yes
Brain-Cortex	201	MRPL32	ENSG00000106591.3	7	0.000651834	0.0130367	20	0.0211616	Yes	No
Brain-Cortex	201	AC005537.2	ENSG00000232006.8	7	0.000297544	0.00624842	21	0.0128085	Yes	No
Brain-Cortex	201	HECW1	ENSG00000002746.14	7	0.0029183	0.067121	23	0.0734943	No	No
Brain-Cortex	201	STK17A	ENSG00000164543.5	7	0.000834408	0.0141849	17	0.0224536	Yes	No
Brain-Cortex	201	COA1	ENSG00000106603.18	7	6.27742e-07	1.12994e-05	18	7.01235e-05	Yes	Yes
Brain-Cortex	201	BLVRA	ENSG00000106605.10	7	4.66994e-07	7.93891e-06	17	5.08741e-05	Yes	Yes
Brain-Cortex	201	MRPS24	ENSG00000062582.13	7	0.000975847	0.0165894	17	0.0250457	Yes	No
Brain-Cortex	201	URGCP	ENSG00000106608.16	7	0.000208847	0.00375925	18	0.00900732	Yes	Yes
Brain-Cortex	201	UBE2D4	ENSG00000078967.12	7	0.00105818	0.0190472	18	0.027583	Yes	No
Brain-Cortex	201	SPDYE1	ENSG00000136206.3	7	0.00132282	0.022488	17	0.0310824	Yes	No
Brain-Cortex	201	AC004951.6	ENSG00000228434.1	7	0.00367056	0.0623994	17	0.0689871	No	No
Brain-Cortex	201	LINC00957	ENSG00000235314.1	7	1.45056e-12	2.46595e-11	17	3.87454e-10	Yes	Yes
Brain-Cortex	201	DBNL	ENSG00000136279.20	7	0.00128949	0.0232108	18	0.0318051	Yes	No
Brain-Cortex	201	POLM	ENSG00000122678.16	7	1.34053e-07	2.41295e-06	18	1.71714e-05	Yes	Yes
Brain-Cortex	201	AEBP1	ENSG00000106624.10	7	2.83222e-12	5.098e-11	18	7.57412e-10	Yes	Yes
Brain-Cortex	201	POLD2	ENSG00000106628.10	7	7.61786e-07	1.37121e-05	18	8.34825e-05	Yes	Yes
Brain-Cortex	201	MYL7	ENSG00000106631.8	7	6.1435e-05	0.00110583	18	0.0036362	Yes	Yes
Brain-Cortex	201	GCK	ENSG00000106633.15	7	0.000536707	0.0101974	19	0.0178925	Yes	No
Brain-Cortex	201	YKT6	ENSG00000106636.7	7	3.92299e-05	0.000706139	18	0.00255633	Yes	Yes
Brain-Cortex	201	CAMK2B	ENSG00000058404.19	7	2.6691e-06	5.3382e-05	20	0.000280311	Yes	Yes
Brain-Cortex	201	NUDCD3	ENSG00000015676.17	7	0.00156213	0.0296804	19	0.0381171	Yes	No
Brain-Cortex	201	NPC1L1	ENSG00000015520.14	7	0.000113576	0.00204436	18	0.00582025	Yes	Yes
Brain-Cortex	201	DDX56	ENSG00000136271.10	7	0.00113206	0.0203771	18	0.0289706	Yes	No
Brain-Cortex	201	TMED4	ENSG00000158604.14	7	5.48178e-06	9.86721e-05	18	0.000481873	Yes	Yes
Brain-Cortex	201	OGDH	ENSG00000105953.14	7	0.000456718	0.00822093	18	0.0154172	Yes	No
Brain-Cortex	201	ZMIZ2	ENSG00000122515.14	7	0.000279117	0.004745	17	0.010596	Yes	No
Brain-Cortex	201	PPIA	ENSG00000196262.13	7	2.53444e-05	0.0004562	18	0.00178317	Yes	Yes
Brain-Cortex	201	H2AFV	ENSG00000105968.18	7	0.000246812	0.00444262	18	0.01011	Yes	No
Brain-Cortex	201	PURB	ENSG00000146676.8	7	0.00067628	0.012173	18	0.0201774	Yes	No
Brain-Cortex	201	MYO1G	ENSG00000136286.14	7	0.00293716	0.0528688	18	0.0599379	No	No
Brain-Cortex	201	SNHG15	ENSG00000232956.8	7	7.18258e-05	0.00129286	18	0.00412009	Yes	Yes
Brain-Cortex	201	CCM2	ENSG00000136280.15	7	0.000125388	0.00225698	18	0.0062476	Yes	Yes
Brain-Cortex	201	NACAD	ENSG00000136274.8	7	0.0042311	0.0761599	18	0.0819298	No	No
Brain-Cortex	201	TBRG4	ENSG00000136270.13	7	2.43488e-05	0.000438279	18	0.00172343	Yes	Yes
Brain-Cortex	201	RAMP3	ENSG00000122679.8	7	0.000471632	0.008961	19	0.0163593	Yes	No
Brain-Cortex	201	ADCY1	ENSG00000164742.14	7	0.000216145	0.00453904	21	0.0102563	Yes	No
Brain-Cortex	201	IGFBP1	ENSG00000146678.9	7	0.00140116	0.0294245	21	0.0378895	Yes	No
Brain-Cortex	201	IGFBP3	ENSG00000146674.14	7	0.000263915	0.00580612	22	0.0122098	Yes	No
Brain-Cortex	201	TNS3	ENSG00000136205.16	7	0.000115851	0.00312798	27	0.00788636	Yes	Yes
Brain-Cortex	201	LINC01447	ENSG00000236078.1	7	0.00224569	0.0538965	24	0.0609368	No	No
Brain-Cortex	201	HUS1	ENSG00000136273.11	7	0.000644739	0.0167632	26	0.0252248	Yes	No
Brain-Cortex	201	PKD1L1	ENSG00000158683.7	7	5.87967e-13	1.46992e-11	25	2.36857e-10	Yes	Yes
Brain-Cortex	201	SUN3	ENSG00000164744.12	7	0.000334132	0.00801916	24	0.0151505	Yes	No
Brain-Cortex	201	C7orf57	ENSG00000164746.13	7	0.00462049	0.106271	23	0.110488	No	No
Brain-Cortex	201	UPP1	ENSG00000183696.13	7	0.000486857	0.0111977	23	0.0190977	Yes	No
Brain-Cortex	201	VWC2	ENSG00000188730.4	7	0.00145955	0.0350292	24	0.043252	Yes	No
Brain-Cortex	201	IKZF1	ENSG00000185811.16	7	0.00394523	0.0828499	21	0.088198	No	No
Brain-Cortex	201	FIGNL1	ENSG00000132436.11	7	1.39472e-23	2.78944e-22	20	1.51383e-20	Yes	Yes
Brain-Cortex	201	DDC	ENSG00000132437.17	7	0.000505094	0.010607	21	0.0183825	Yes	No
Brain-Cortex	201	GRB10	ENSG00000106070.17	7	0.000817243	0.0179793	22	0.026501	Yes	No
Brain-Cortex	201	COBL	ENSG00000106078.17	7	0.00197438	0.0473852	24	0.0548499	No	No
Brain-Cortex	201	LINC01445	ENSG00000231427.5	7	7.0786e-06	0.000155729	22	0.000720507	Yes	Yes
Brain-Cortex	201	VSTM2A	ENSG00000170419.10	7	0.000206473	0.0045424	22	0.0102601	Yes	No
Brain-Cortex	201	SEC61G	ENSG00000132432.13	7	5.89877e-11	1.35672e-09	23	1.68681e-08	Yes	Yes
Brain-Cortex	201	EGFR	ENSG00000146648.17	7	7.14768e-12	1.71544e-10	24	2.39873e-09	Yes	Yes
Brain-Cortex	201	LANCL2	ENSG00000132434.9	7	1.34013e-05	0.000294829	22	0.00123957	Yes	Yes
Brain-Cortex	201	VOPP1	ENSG00000154978.12	7	3.49142e-06	8.03026e-05	23	0.000403034	Yes	Yes
Brain-Cortex	201	RP11-310H4.2	ENSG00000233977.1	7	0.0115255	0.242036	21	0.243259	No	No
Brain-Cortex	201	RP11-310H4.3	ENSG00000231394.1	7	0.000916469	0.0192458	21	0.027804	Yes	No
Brain-Cortex	201	ZNF713	ENSG00000178665.14	7	0.000595212	0.0124994	21	0.0205818	Yes	No
Brain-Cortex	201	GBAS	ENSG00000146729.9	7	8.33039e-05	0.00166608	20	0.00499359	Yes	Yes
Brain-Cortex	201	MRPS17	ENSG00000239789.5	7	0.00059479	0.0118958	20	0.0198705	Yes	No
Brain-Cortex	201	PSPH	ENSG00000146733.13	7	3.62077e-21	7.24153e-20	20	2.98963e-18	Yes	Yes
Brain-Cortex	201	CCT6A	ENSG00000146731.10	7	0.00875961	0.175192	20	0.177345	No	No
Brain-Cortex	201	SUMF2	ENSG00000129103.17	7	3.53764e-11	7.07527e-10	20	9.1384e-09	Yes	Yes
Brain-Cortex	201	PHKG1	ENSG00000164776.9	7	0.000194796	0.00389591	20	0.00922958	Yes	Yes
Brain-Cortex	201	CHCHD2	ENSG00000106153.12	7	6.95003e-11	1.39001e-09	20	1.72585e-08	Yes	Yes
Brain-Cortex	201	NUPR2	ENSG00000185290.3	7	1.0648e-17	2.1296e-16	20	6.16271e-15	Yes	Yes
Brain-Cortex	201	RP11-114G11.5	ENSG00000260653.5	7	1.29981e-09	2.20967e-08	17	2.26262e-07	Yes	Yes
Brain-Cortex	201	RP11-340I6.8	ENSG00000226581.1	7	0.000995727	0.0189188	19	0.027463	Yes	No
Brain-Cortex	201	ZNF727	ENSG00000214652.5	7	0.000692248	0.0131527	19	0.0212895	Yes	No
Brain-Cortex	201	ZNF736	ENSG00000234444.9	7	3.60622e-08	6.4912e-07	18	5.12598e-06	Yes	Yes
Brain-Cortex	201	ZNF680	ENSG00000173041.11	7	2.41387e-12	4.82775e-11	20	7.20185e-10	Yes	Yes
Brain-Cortex	201	ZNF107	ENSG00000196247.11	7	1.67944e-07	3.19093e-06	19	2.21644e-05	Yes	Yes
Brain-Cortex	201	ZNF138	ENSG00000197008.9	7	1.53972e-17	2.7715e-16	18	7.90763e-15	Yes	Yes
Brain-Cortex	201	ZNF273	ENSG00000198039.11	7	3.28878e-08	5.91981e-07	18	4.70728e-06	Yes	Yes
Brain-Cortex	201	ZNF117	ENSG00000152926.14	7	4.93685e-09	8.88634e-08	18	8.22481e-07	Yes	Yes
Brain-Cortex	201	ERV3-1	ENSG00000213462.4	7	2.89225e-31	5.20605e-30	18	6.30552e-28	Yes	Yes
Brain-Cortex	201	ZNF92	ENSG00000146757.13	7	0.000756218	0.0120995	16	0.0201079	Yes	No
Brain-Cortex	201	RP11-479O9.4	ENSG00000272693.3	7	0.00257613	0.0437942	17	0.0514883	No	No
Brain-Cortex	201	VKORC1L1	ENSG00000196715.5	7	0.00133501	0.0213602	16	0.0299826	Yes	No
Brain-Cortex	201	GUSB	ENSG00000169919.16	7	0.0250736	0.401178	16	0.401552	No	No
Brain-Cortex	201	ASL	ENSG00000126522.16	7	0.00086873	0.0138997	16	0.022138	Yes	No
Brain-Cortex	201	CRCP	ENSG00000241258.6	7	1.08591e-05	0.000184604	17	0.000834048	Yes	Yes
Brain-Cortex	201	TPST1	ENSG00000169902.13	7	0.0220735	0.485618	22	0.485804	No	No
Brain-Cortex	201	GS1-124K5.4	ENSG00000237310.1	7	6.8764e-15	1.37528e-13	20	2.84209e-12	Yes	Yes
Brain-Cortex	201	KCTD7	ENSG00000243335.9	7	0.00288118	0.063386	22	0.069907	No	No
Brain-Cortex	201	RABGEF1	ENSG00000154710.16	7	1.05986e-06	2.64964e-05	25	0.000150261	Yes	Yes
Brain-Cortex	201	RP11-458F8.4	ENSG00000273142.1	7	2.07872e-14	5.19681e-13	25	9.99416e-12	Yes	Yes
Brain-Cortex	201	TMEM248	ENSG00000106609.16	7	5.2745e-05	0.00131863	25	0.00418251	Yes	Yes
Brain-Cortex	201	SBDS	ENSG00000126524.9	7	5.62148e-05	0.00140537	25	0.00438764	Yes	Yes
Brain-Cortex	201	TYW1	ENSG00000198874.12	7	1.2496e-23	3.62383e-22	29	1.96084e-20	Yes	Yes
Brain-Cortex	201	RP11-166O4.6	ENSG00000273448.1	7	1.63248e-09	4.40768e-08	27	4.31774e-07	Yes	Yes
Brain-Cortex	201	LINC01372	ENSG00000235475.1	7	1.06486e-05	0.000287513	27	0.00121243	Yes	Yes
Brain-Cortex	201	RP5-942I16.1	ENSG00000234215.2	7	0.00451455	0.0722329	16	0.0782623	No	No
Brain-Cortex	201	AUTS2	ENSG00000158321.15	7	0.00014552	0.00422009	29	0.00976361	Yes	Yes
Brain-Cortex	201	WBSCR17	ENSG00000185274.11	7	0.0021891	0.0503493	23	0.05761	No	No
Brain-Cortex	201	CALN1	ENSG00000183166.10	7	0.00140386	0.029481	21	0.0379356	Yes	No
Brain-Cortex	201	TYW1B	ENSG00000277149.4	7	4.95097e-25	7.42645e-24	15	4.7657e-22	Yes	Yes
Brain-Cortex	201	POM121	ENSG00000196313.11	7	1.86688e-18	2.24026e-17	12	7.22613e-16	Yes	Yes
Brain-Cortex	201	TRIM74	ENSG00000155428.12	7	0.000366037	0.00439244	12	0.0100179	Yes	No
Brain-Cortex	201	NSUN5	ENSG00000130305.16	7	0.00161914	0.0178105	11	0.026313	Yes	No
Brain-Cortex	201	TRIM50	ENSG00000146755.10	7	0.00195973	0.0195973	10	0.0281794	Yes	No
Brain-Cortex	201	FZD9	ENSG00000188763.4	7	0.00152512	0.0152512	10	0.0236192	Yes	No
Brain-Cortex	201	BAZ1B	ENSG00000009954.10	7	0.00129422	0.0142364	11	0.0225136	Yes	No
Brain-Cortex	201	BCL7B	ENSG00000106635.7	7	0.000873733	0.00873733	10	0.0160891	Yes	No
Brain-Cortex	201	TBL2	ENSG00000106638.15	7	2.65865e-05	0.000265865	10	0.00113338	Yes	Yes
Brain-Cortex	201	MLXIPL	ENSG00000009950.15	7	0.000232966	0.00232966	10	0.00639362	Yes	Yes
Brain-Cortex	201	VPS37D	ENSG00000176428.5	7	0.0116126	0.116126	10	0.120031	No	No
Brain-Cortex	201	DNAJC30	ENSG00000176410.7	7	0.000123177	0.00123177	10	0.00396686	Yes	Yes
Brain-Cortex	201	WBSCR22	ENSG00000071462.11	7	1.04751e-07	1.04751e-06	10	7.96919e-06	Yes	Yes
Brain-Cortex	201	STX1A	ENSG00000106089.11	7	0.00535955	0.0535955	10	0.0606564	No	No
Brain-Cortex	201	ABHD11	ENSG00000106077.18	7	1.36385e-11	1.36385e-10	10	1.9321e-09	Yes	Yes
Brain-Cortex	201	CLDN3	ENSG00000165215.6	7	6.19779e-06	6.19779e-05	10	0.000320654	Yes	Yes
Brain-Cortex	201	CLDN4	ENSG00000189143.9	7	3.12963e-06	2.81666e-05	9	0.000158945	Yes	Yes
Brain-Cortex	201	WBSCR27	ENSG00000165171.10	7	1.07264e-35	9.65376e-35	9	1.83914e-32	Yes	Yes
Brain-Cortex	201	ELN	ENSG00000049540.16	7	0.000756708	0.00756708	10	0.0145709	Yes	No
Brain-Cortex	201	LIMK1	ENSG00000106683.14	7	0.000918684	0.00918684	10	0.0166434	Yes	No
Brain-Cortex	201	EIF4H	ENSG00000106682.14	7	0.0015065	0.015065	10	0.02342	Yes	No
Brain-Cortex	201	LAT2	ENSG00000086730.16	7	0.000860781	0.00860781	10	0.0159101	Yes	No
Brain-Cortex	201	RFC2	ENSG00000049541.10	7	0.00458662	0.0458662	10	0.0534205	No	No
Brain-Cortex	201	CLIP2	ENSG00000106665.15	7	5.62894e-05	0.000562894	10	0.00212702	Yes	Yes
Brain-Cortex	201	GTF2IRD1	ENSG00000006704.10	7	0.00985463	0.108401	11	0.112555	No	No
Brain-Cortex	201	GTF2I	ENSG00000263001.5	7	4.34562e-13	4.78018e-12	11	8.28671e-11	Yes	Yes
Brain-Cortex	201	NCF1	ENSG00000158517.13	7	0.000257665	0.00283432	11	0.00734962	Yes	Yes
Brain-Cortex	201	GTF2IRD2	ENSG00000196275.13	7	5.89207e-30	7.07048e-29	12	7.30577e-27	Yes	Yes
Brain-Cortex	201	GATSL2	ENSG00000274070.1	7	1.67487e-17	2.00985e-16	12	5.82537e-15	Yes	Yes
Brain-Cortex	201	RCC1L	ENSG00000274523.4	7	3.16097e-08	3.79317e-07	12	3.13481e-06	Yes	Yes
Brain-Cortex	201	GTF2IRD2B	ENSG00000174428.16	7	0.000735761	0.00882913	12	0.0161913	Yes	No
Brain-Cortex	201	TRIM73	ENSG00000178809.11	7	1.16929e-05	0.000140315	12	0.000657835	Yes	Yes
Brain-Cortex	201	POM121C	ENSG00000272391.5	7	0.00511014	0.0664319	13	0.0728313	No	No
Brain-Cortex	201	SPDYE5	ENSG00000170092.14	7	0.000163901	0.00196681	12	0.00565482	Yes	Yes
Brain-Cortex	201	HIP1	ENSG00000127946.16	7	0.000813752	0.0113925	14	0.0193121	Yes	No
Brain-Cortex	201	RHBDD2	ENSG00000005486.16	7	0.00289065	0.0404691	14	0.0483877	Yes	No
Brain-Cortex	201	POR	ENSG00000127948.15	7	0.00142185	0.0213278	15	0.0299613	Yes	No
Brain-Cortex	201	TMEM120A	ENSG00000189077.10	7	2.72767e-09	4.09151e-08	15	4.03176e-07	Yes	Yes
Brain-Cortex	201	STYXL1	ENSG00000127952.16	7	4.21765e-15	6.32647e-14	15	1.36929e-12	Yes	Yes
Brain-Cortex	201	MDH2	ENSG00000146701.11	7	0.000662397	0.00993596	15	0.0175625	Yes	No
Brain-Cortex	201	SRRM3	ENSG00000177679.15	7	0.0046911	0.0797487	17	0.0852739	No	No
Brain-Cortex	201	HSPB1	ENSG00000106211.8	7	0.00349761	0.0594594	17	0.0661589	No	No
Brain-Cortex	201	YWHAG	ENSG00000170027.6	7	0.00422838	0.0761108	18	0.0818818	No	No
Brain-Cortex	201	SSC4D	ENSG00000146700.8	7	3.7225e-06	6.7005e-05	18	0.000343361	Yes	Yes
Brain-Cortex	201	ZP3	ENSG00000188372.14	7	9.22315e-23	1.66017e-21	18	8.4576e-20	Yes	Yes
Brain-Cortex	201	DTX2	ENSG00000091073.19	7	4.08475e-07	7.76103e-06	19	4.9804e-05	Yes	Yes
Brain-Cortex	201	UPK3B	ENSG00000243566.6	7	4.77242e-23	9.0676e-22	19	4.69794e-20	Yes	Yes
Brain-Cortex	201	POMZP3	ENSG00000146707.14	7	1.75316e-53	3.15568e-52	18	3.84762e-49	Yes	Yes
Brain-Cortex	201	CCDC146	ENSG00000135205.14	7	0.000206494	0.00412987	20	0.00962304	Yes	Yes
Brain-Cortex	201	FGL2	ENSG00000127951.6	7	0.00220622	0.039712	18	0.0476414	Yes	No
Brain-Cortex	201	GSAP	ENSG00000186088.15	7	2.0067e-16	4.01339e-15	20	1.00275e-13	Yes	Yes
Brain-Cortex	201	PTPN12	ENSG00000127947.15	7	2.02376e-07	4.45226e-06	22	3.01137e-05	Yes	Yes
Brain-Cortex	201	APTR	ENSG00000214293.8	7	3.85625e-22	8.48374e-21	22	3.95526e-19	Yes	Yes
Brain-Cortex	201	RSBN1L	ENSG00000187257.15	7	0.000209549	0.00481962	23	0.0107051	Yes	No
Brain-Cortex	201	TMEM60	ENSG00000135211.5	7	8.66077e-06	0.000190537	22	0.000857042	Yes	Yes
Brain-Cortex	201	PHTF2	ENSG00000006576.16	7	0.000647789	0.0155469	24	0.0239413	Yes	No
Brain-Cortex	201	MAGI2	ENSG00000187391.19	7	0.000848912	0.0280141	33	0.0365494	Yes	No
Brain-Cortex	201	GNAI1	ENSG00000127955.15	7	0.000168345	0.00303021	18	0.00769928	Yes	Yes
Brain-Cortex	201	CD36	ENSG00000135218.17	7	0.000718293	0.0136476	19	0.0218411	Yes	No
Brain-Cortex	201	SEMA3C	ENSG00000075223.13	7	1.89288e-05	0.00032179	17	0.00133421	Yes	Yes
Brain-Cortex	201	HGF	ENSG00000019991.15	7	0.00083527	0.0150349	18	0.023388	Yes	No
Brain-Cortex	201	CACNA2D1	ENSG00000153956.15	7	0.0018505	0.0425614	23	0.0503041	No	No
Brain-Cortex	201	PCLO	ENSG00000186472.19	7	0.00157603	0.0378248	24	0.0459042	Yes	No
Brain-Cortex	201	SEMA3E	ENSG00000170381.12	7	0.00131803	0.0289967	22	0.0374958	Yes	No
Brain-Cortex	201	SEMA3A	ENSG00000075213.10	7	0.000257736	0.00567018	22	0.0120123	Yes	No
Brain-Cortex	201	SEMA3D	ENSG00000153993.13	7	0.00373913	0.0710435	19	0.0771427	No	No
Brain-Cortex	201	GRM3	ENSG00000198822.10	7	0.000324349	0.00583829	18	0.0122591	Yes	No
Brain-Cortex	201	KIAA1324L	ENSG00000164659.14	7	0.000757894	0.0121263	16	0.020125	Yes	No
Brain-Cortex	201	CTA-254O6.1	ENSG00000261462.1	7	8.84814e-05	0.00123874	14	0.0039809	Yes	Yes
Brain-Cortex	201	DMTF1	ENSG00000135164.18	7	0.000451331	0.00631863	14	0.0129042	Yes	No
Brain-Cortex	201	TMEM243	ENSG00000135185.11	7	0.000408675	0.00572145	14	0.0120839	Yes	No
Brain-Cortex	201	TP53TG1	ENSG00000182165.17	7	0.000371983	0.00483578	13	0.0107319	Yes	No
Brain-Cortex	201	CROT	ENSG00000005469.11	7	0.00157881	0.0221034	14	0.0306982	Yes	No
Brain-Cortex	201	ABCB4	ENSG00000005471.15	7	2.57438e-07	3.60413e-06	14	2.48833e-05	Yes	Yes
Brain-Cortex	201	ABCB1	ENSG00000085563.14	7	0.00608029	0.0912044	15	0.0960851	No	No
Brain-Cortex	201	RUNDC3B	ENSG00000105784.15	7	0.00488983	0.0684576	14	0.0747267	No	No
Brain-Cortex	201	SLC25A40	ENSG00000075303.12	7	1.36951e-05	0.000178037	13	0.000809575	Yes	Yes
Brain-Cortex	201	DBF4	ENSG00000006634.7	7	0.0045411	0.0635754	14	0.0701031	No	No
Brain-Cortex	201	ADAM22	ENSG00000008277.14	7	0.00155364	0.0264119	17	0.0349694	Yes	No
Brain-Cortex	201	SRI	ENSG00000075142.13	7	0.000974649	0.0146197	15	0.0229432	Yes	No
Brain-Cortex	201	STEAP4	ENSG00000127954.12	7	0.00322369	0.0483554	15	0.0557615	No	No
Brain-Cortex	201	ZNF804B	ENSG00000182348.6	7	9.49327e-05	0.00218345	23	0.00610972	Yes	Yes
Brain-Cortex	201	RP5-1121E10.2	ENSG00000238358.2	7	0.00139031	0.0291964	21	0.0376961	Yes	No
Brain-Cortex	201	STEAP1	ENSG00000164647.8	7	7.67571e-07	1.6119e-05	21	9.65418e-05	Yes	Yes
Brain-Cortex	201	STEAP2	ENSG00000157214.13	7	6.80842e-15	1.42977e-13	21	2.9414e-12	Yes	Yes
Brain-Cortex	201	CFAP69	ENSG00000105792.19	7	0.000370046	0.00740091	20	0.0143583	Yes	No
Brain-Cortex	201	AC002064.5	ENSG00000225498.1	7	1.72921e-05	0.000345842	20	0.00141787	Yes	Yes
Brain-Cortex	201	CTB-16J4.1	ENSG00000283267.1	7	0.000121763	0.0023135	19	0.00636264	Yes	Yes
Brain-Cortex	201	GTPBP10	ENSG00000105793.15	7	0.000237775	0.0047555	20	0.0106102	Yes	No
Brain-Cortex	201	CLDN12	ENSG00000157224.15	7	0.000398909	0.00797819	20	0.0151061	Yes	No
Brain-Cortex	201	CDK14	ENSG00000058091.16	7	0.000305381	0.00702377	23	0.0138752	Yes	No
Brain-Cortex	201	FZD1	ENSG00000157240.3	7	0.00113066	0.0169599	15	0.0254558	Yes	No
Brain-Cortex	201	MTERF1	ENSG00000127989.13	7	9.36903e-05	0.00131166	14	0.00416765	Yes	Yes
Brain-Cortex	201	AKAP9	ENSG00000127914.16	7	0.00141356	0.0183762	13	0.0268952	Yes	No
Brain-Cortex	201	CYP51A1	ENSG00000001630.15	7	0.00104261	0.0125113	12	0.0205958	Yes	No
Brain-Cortex	201	LRRD1	ENSG00000240720.7	7	0.00652251	0.0717476	11	0.0778059	No	No
Brain-Cortex	201	KRIT1	ENSG00000001631.15	7	0.00116107	0.0127718	11	0.0208943	Yes	No
Brain-Cortex	201	ANKIB1	ENSG00000001629.9	7	0.00053823	0.00645876	12	0.0130977	Yes	No
Brain-Cortex	201	GATAD1	ENSG00000157259.6	7	2.81694e-05	0.000309863	11	0.00129238	Yes	Yes
Brain-Cortex	201	ERVW-1	ENSG00000242950.6	7	0.00374133	0.0411547	11	0.0489897	Yes	No
Brain-Cortex	201	PEX1	ENSG00000127980.15	7	0.000723461	0.00795807	11	0.0150872	Yes	No
Brain-Cortex	201	RBM48	ENSG00000127993.15	7	0.000445962	0.00490558	11	0.0108513	Yes	No
Brain-Cortex	201	FAM133B	ENSG00000234545.7	7	0.0132366	0.145602	11	0.1486	No	No
Brain-Cortex	201	CDK6	ENSG00000105810.9	7	0.000141751	0.00170101	12	0.00507915	Yes	Yes
Brain-Cortex	201	SAMD9	ENSG00000205413.7	7	0.00455521	0.0501074	11	0.057399	No	No
Brain-Cortex	201	SAMD9L	ENSG00000177409.11	7	4.4179e-07	4.85969e-06	11	3.25922e-05	Yes	Yes
Brain-Cortex	201	HEPACAM2	ENSG00000188175.9	7	0.0010964	0.0120604	11	0.0200662	Yes	No
Brain-Cortex	201	VPS50	ENSG00000004766.15	7	6.62869e-06	7.29156e-05	11	0.000370226	Yes	Yes
Brain-Cortex	201	CALCR	ENSG00000004948.13	7	0.0012805	0.0153659	12	0.0237395	Yes	No
Brain-Cortex	201	TFPI2	ENSG00000105825.11	7	6.01534e-08	7.81994e-07	13	6.07041e-06	Yes	Yes
Brain-Cortex	201	GNG11	ENSG00000127920.5	7	0.00373671	0.0485772	13	0.0559464	No	No
Brain-Cortex	201	BET1	ENSG00000105829.11	7	0.000115991	0.00150788	13	0.0046248	Yes	Yes
Brain-Cortex	201	COL1A2	ENSG00000164692.17	7	0.00294657	0.0383055	13	0.0463247	Yes	No
Brain-Cortex	201	CASD1	ENSG00000127995.16	7	0.0021447	0.0278811	13	0.0364149	Yes	No
Brain-Cortex	201	SGCE	ENSG00000127990.15	7	4.07472e-05	0.000570461	14	0.00214762	Yes	Yes
Brain-Cortex	201	PEG10	ENSG00000242265.5	7	0.00538571	0.0700142	13	0.076206	No	No
Brain-Cortex	201	PPP1R9A	ENSG00000158528.11	7	0.00426287	0.068206	16	0.0745072	No	No
Brain-Cortex	201	AC002429.5	ENSG00000236197.3	7	6.06743e-05	0.000910115	15	0.00312643	Yes	Yes
Brain-Cortex	201	PON1	ENSG00000005421.8	7	0.00303416	0.0455124	15	0.0530887	No	No
Brain-Cortex	201	PON3	ENSG00000105852.10	7	0.00152562	0.0228843	15	0.0314732	Yes	No
Brain-Cortex	201	PON2	ENSG00000105854.12	7	0.0030377	0.0455655	15	0.0531336	No	No
Brain-Cortex	201	AC004012.1	ENSG00000233942.1	7	5.0971e-05	0.000764566	15	0.00271769	Yes	Yes
Brain-Cortex	201	ASB4	ENSG00000005981.12	7	2.90054e-06	4.35081e-05	15	0.000234311	Yes	Yes
Brain-Cortex	201	PDK4	ENSG00000004799.7	7	0.000201453	0.0030218	15	0.00768632	Yes	Yes
Brain-Cortex	201	DYNC1I1	ENSG00000158560.14	7	0.000397464	0.00675689	17	0.013519	Yes	No
Brain-Cortex	201	SLC25A13	ENSG00000004864.13	7	0.00267639	0.0454985	17	0.0530758	No	No
Brain-Cortex	201	SEM1	ENSG00000127922.9	7	0.00184062	0.0331312	18	0.0413976	Yes	No
Brain-Cortex	201	DLX6	ENSG00000006377.10	7	0.006499	0.116982	18	0.120834	No	No
Brain-Cortex	201	DLX5	ENSG00000105880.4	7	5.08551e-05	0.000915392	18	0.00313984	Yes	Yes
Brain-Cortex	201	SDHAF3	ENSG00000196636.7	7	0.00172264	0.0310074	18	0.0393879	Yes	No
Brain-Cortex	201	TAC1	ENSG00000006128.11	7	0.00109635	0.0219271	20	0.0305286	Yes	No
Brain-Cortex	201	ASNS	ENSG00000070669.16	7	6.06594e-05	0.00115253	19	0.00375866	Yes	Yes
Brain-Cortex	201	LMTK2	ENSG00000164715.5	7	0.00116054	0.0220503	19	0.0306419	Yes	No
Brain-Cortex	201	BHLHA15	ENSG00000180535.3	7	4.0838e-13	7.75921e-12	19	1.31222e-10	Yes	Yes
Brain-Cortex	201	TECPR1	ENSG00000205356.9	7	0.000333865	0.00634343	19	0.0129409	Yes	No
Brain-Cortex	201	BRI3	ENSG00000164713.9	7	0.000973965	0.0185053	19	0.0270452	Yes	No
Brain-Cortex	201	BAIAP2L1	ENSG00000006453.13	7	0.000258127	0.00490442	19	0.01085	Yes	No
Brain-Cortex	201	NPTX2	ENSG00000106236.3	7	0.00194829	0.0311727	16	0.039542	Yes	No
Brain-Cortex	201	TMEM130	ENSG00000166448.14	7	0.000378918	0.00492594	13	0.0108844	Yes	No
Brain-Cortex	201	TRRAP	ENSG00000196367.12	7	0.000763338	0.0106867	14	0.018484	Yes	No
Brain-Cortex	201	SMURF1	ENSG00000198742.9	7	0.00441855	0.0574412	13	0.0642769	No	No
Brain-Cortex	201	ARPC1A	ENSG00000241685.9	7	0.00316536	0.034819	11	0.0430623	Yes	No
Brain-Cortex	201	ARPC1B	ENSG00000130429.12	7	0.000877126	0.00964839	11	0.0171887	Yes	No
Brain-Cortex	201	PDAP1	ENSG00000106244.12	7	0.0003122	0.00343421	11	0.00843992	Yes	Yes
Brain-Cortex	201	BUD31	ENSG00000106245.10	7	0.00111681	0.0122849	11	0.0203234	Yes	No
Brain-Cortex	201	PTCD1	ENSG00000106246.17	7	0.00534494	0.0587943	11	0.0655464	No	No
Brain-Cortex	201	CPSF4	ENSG00000160917.14	7	7.00367e-07	7.70403e-06	11	4.9473e-05	Yes	Yes
Brain-Cortex	201	ATP5J2	ENSG00000241468.7	7	0.00678595	0.0746455	11	0.080566	No	No
Brain-Cortex	201	ZNF789	ENSG00000198556.13	7	0.00317849	0.0349634	11	0.0431999	Yes	No
Brain-Cortex	201	ZNF394	ENSG00000160908.14	7	0.0102329	0.112562	11	0.116564	No	No
Brain-Cortex	201	ZKSCAN5	ENSG00000196652.11	7	4.69496e-05	0.000516445	11	0.0019818	Yes	Yes
Brain-Cortex	201	FAM200A	ENSG00000221909.2	7	0.00745506	0.0820056	11	0.0874248	No	No
Brain-Cortex	201	ZNF655	ENSG00000197343.10	7	0.000195067	0.00214573	11	0.00603214	Yes	Yes
Brain-Cortex	201	GS1-259H13.2	ENSG00000244219.6	7	0.0114552	0.126007	11	0.12952	No	No
Brain-Cortex	201	ZSCAN25	ENSG00000197037.10	7	0.00193275	0.0212602	11	0.0298984	Yes	No
Brain-Cortex	201	CYP3A5	ENSG00000106258.13	7	0.00341483	0.0375632	11	0.0456838	Yes	No
Brain-Cortex	201	CYP3A4	ENSG00000160868.14	7	0.00119963	0.0107967	9	0.0186136	Yes	No
Brain-Cortex	201	CYP3A43	ENSG00000021461.16	7	0.0276456	0.248811	9	0.249931	No	No
Brain-Cortex	201	TRIM4	ENSG00000146833.15	7	1.87484e-14	1.87484e-13	10	3.79634e-12	Yes	Yes
Brain-Cortex	201	GJC3	ENSG00000176402.5	7	0.00145169	0.0145169	10	0.0228227	Yes	No
Brain-Cortex	201	AZGP1	ENSG00000160862.12	7	1.63129e-06	1.63129e-05	10	9.76262e-05	Yes	Yes
Brain-Cortex	201	ZKSCAN1	ENSG00000106261.16	7	0.00166641	0.0166641	10	0.0251297	Yes	No
Brain-Cortex	201	ZSCAN21	ENSG00000166529.14	7	4.64171e-10	4.64171e-09	10	5.29914e-08	Yes	Yes
Brain-Cortex	201	ZNF3	ENSG00000166526.16	7	0.000298852	0.00298852	10	0.00763195	Yes	Yes
Brain-Cortex	201	COPS6	ENSG00000168090.9	7	0.00267176	0.0267176	10	0.0352859	Yes	No
Brain-Cortex	201	MCM7	ENSG00000166508.17	7	0.00657225	0.0722948	11	0.0783201	No	No
Brain-Cortex	201	AP4M1	ENSG00000221838.9	7	0.00125349	0.0137884	11	0.0219877	Yes	No
Brain-Cortex	201	TAF6	ENSG00000106290.14	7	0.00184006	0.0202407	11	0.0288349	Yes	No
Brain-Cortex	201	CNPY4	ENSG00000166997.7	7	0.00598504	0.0658354	11	0.0722771	No	No
Brain-Cortex	201	MBLAC1	ENSG00000214309.4	7	3.73592e-08	4.10952e-07	11	3.37793e-06	Yes	Yes
Brain-Cortex	201	LAMTOR4	ENSG00000188186.10	7	2.47899e-05	0.000272689	11	0.00115847	Yes	Yes
Brain-Cortex	201	C7orf43	ENSG00000146826.16	7	0.00234028	0.0257431	11	0.0343137	Yes	No
Brain-Cortex	201	GAL3ST4	ENSG00000197093.10	7	0.00137962	0.0151758	11	0.0235293	Yes	No
Brain-Cortex	201	GPC2	ENSG00000213420.7	7	0.000109257	0.00120183	11	0.00389376	Yes	Yes
Brain-Cortex	201	STAG3	ENSG00000066923.17	7	8.18743e-15	9.00617e-14	11	1.91305e-12	Yes	Yes
Brain-Cortex	201	GATS	ENSG00000239521.7	7	0.00258103	0.0283913	11	0.0369152	Yes	No
Brain-Cortex	201	PVRIG	ENSG00000213413.2	7	1.65368e-11	1.81905e-10	11	2.52993e-09	Yes	Yes
Brain-Cortex	201	SPDYE3	ENSG00000214300.7	7	2.98659e-05	0.000328525	11	0.00135752	Yes	Yes
Brain-Cortex	201	PILRB	ENSG00000121716.20	7	3.03546e-46	3.64255e-45	12	1.8005e-42	Yes	Yes
Brain-Cortex	201	PILRA	ENSG00000085514.15	7	5.23239e-49	6.27887e-48	12	4.10122e-45	Yes	Yes
Brain-Cortex	201	ZCWPW1	ENSG00000078487.17	7	2.48832e-20	3.23482e-19	13	1.23253e-17	Yes	Yes
Brain-Cortex	201	MEPCE	ENSG00000146834.13	7	0.000109576	0.00142448	13	0.00442993	Yes	Yes
Brain-Cortex	201	PPP1R35	ENSG00000160813.6	7	0.000322825	0.00419672	13	0.00972863	Yes	Yes
Brain-Cortex	201	C7orf61	ENSG00000185955.4	7	6.41823e-05	0.00083437	13	0.00291997	Yes	Yes
Brain-Cortex	201	TSC22D4	ENSG00000166925.8	7	0.000203223	0.00264189	13	0.00698837	Yes	Yes
Brain-Cortex	201	NYAP1	ENSG00000166924.8	7	0.000202226	0.00283116	14	0.00734462	Yes	Yes
Brain-Cortex	201	AGFG2	ENSG00000106351.12	7	0.00387096	0.0580643	15	0.0648314	No	No
Brain-Cortex	201	SAP25	ENSG00000205307.11	7	1.47386e-09	2.21078e-08	15	2.26262e-07	Yes	Yes
Brain-Cortex	201	LRCH4	ENSG00000077454.15	7	4.84932e-05	0.000727398	15	0.00261545	Yes	Yes
Brain-Cortex	201	FBXO24	ENSG00000106336.12	7	0.00706561	0.105984	15	0.110215	No	No
Brain-Cortex	201	PCOLCE	ENSG00000106333.12	7	0.000985626	0.0147844	15	0.0231282	Yes	No
Brain-Cortex	201	MOSPD3	ENSG00000106330.11	7	0.000641789	0.00962683	15	0.0171637	Yes	No
Brain-Cortex	201	TFR2	ENSG00000106327.12	7	0.00130909	0.0196364	15	0.0282119	Yes	No
Brain-Cortex	201	ACTL6B	ENSG00000077080.9	7	0.0081893	0.131029	16	0.134402	No	No
Brain-Cortex	201	GNB2	ENSG00000172354.9	7	0.0047251	0.0756017	16	0.0814394	No	No
Brain-Cortex	201	GIGYF1	ENSG00000146830.9	7	8.11655e-08	1.29865e-06	16	9.74626e-06	Yes	Yes
Brain-Cortex	201	POP7	ENSG00000172336.4	7	0.00220437	0.0352699	16	0.0434759	Yes	No
Brain-Cortex	201	EPO	ENSG00000130427.2	7	0.000988543	0.0158167	16	0.0242192	Yes	No
Brain-Cortex	201	EPHB4	ENSG00000196411.9	7	0.00151217	0.025707	17	0.0342803	Yes	No
Brain-Cortex	201	SLC12A9	ENSG00000146828.17	7	8.74136e-07	1.57345e-05	18	9.4536e-05	Yes	Yes
Brain-Cortex	201	TRIP6	ENSG00000087077.13	7	0.00150158	0.0255269	17	0.0341173	Yes	No
Brain-Cortex	201	SRRT	ENSG00000087087.18	7	0.000706968	0.0127254	18	0.0208432	Yes	No
Brain-Cortex	201	UFSP1	ENSG00000176125.4	7	0.000346904	0.00589737	17	0.0123365	Yes	No
Brain-Cortex	201	ACHE	ENSG00000087085.13	7	4.52448e-05	0.000769161	17	0.00272937	Yes	Yes
Brain-Cortex	201	MUC3A	ENSG00000169894.17	7	0.00238465	0.0405391	17	0.0484524	Yes	No
Brain-Cortex	201	MUC12	ENSG00000205277.9	7	0.0011962	0.0215316	18	0.0301478	Yes	No
Brain-Cortex	201	TRIM56	ENSG00000169871.12	7	0.000364226	0.00655608	18	0.013233	Yes	No
Brain-Cortex	201	SERPINE1	ENSG00000106366.8	7	0.00362669	0.0652805	18	0.0717583	No	No
Brain-Cortex	201	AP1S1	ENSG00000106367.13	7	0.000197598	0.00355677	18	0.00864904	Yes	Yes
Brain-Cortex	201	VGF	ENSG00000128564.6	7	0.00127695	0.0229852	18	0.0315681	Yes	No
Brain-Cortex	201	NAT16	ENSG00000167011.8	7	0.000345401	0.00621723	18	0.0127689	Yes	No
Brain-Cortex	201	PLOD3	ENSG00000106397.11	7	0.00211327	0.0380389	18	0.0460815	Yes	No
Brain-Cortex	201	ZNHIT1	ENSG00000106400.11	7	0.00113562	0.0204412	18	0.0290391	Yes	No
Brain-Cortex	201	CLDN15	ENSG00000106404.13	7	4.68721e-10	8.43697e-09	18	9.17383e-08	Yes	Yes
Brain-Cortex	201	FIS1	ENSG00000214253.8	7	0.0017547	0.0315846	18	0.0399786	Yes	No
Brain-Cortex	201	IFT22	ENSG00000128581.15	7	0.00552281	0.104933	19	0.109215	No	No
Brain-Cortex	201	COL26A1	ENSG00000160963.13	7	5.06186e-07	1.01237e-05	20	6.3539e-05	Yes	Yes
Brain-Cortex	201	LINC01007	ENSG00000233123.1	7	0.000494555	0.00939654	19	0.0168765	Yes	No
Brain-Cortex	201	CUX1	ENSG00000257923.9	7	1.12592e-05	0.000236444	21	0.00102911	Yes	Yes
Brain-Cortex	201	SH2B2	ENSG00000160999.10	7	2.02456e-21	3.44176e-20	17	1.47071e-18	Yes	Yes
Brain-Cortex	201	SPDYE6	ENSG00000260097.2	7	2.02802e-05	0.000324483	16	0.00134233	Yes	Yes
Brain-Cortex	201	PRKRIP1	ENSG00000128563.13	7	1.37042e-09	2.19267e-08	16	2.2466e-07	Yes	Yes
Brain-Cortex	201	ORAI2	ENSG00000160991.15	7	0.0031792	0.0476881	15	0.0551341	No	No
Brain-Cortex	201	ALKBH4	ENSG00000160993.3	7	0.00455929	0.0683893	15	0.074673	No	No
Brain-Cortex	201	LRWD1	ENSG00000161036.12	7	1.22255e-05	0.000183383	15	0.000829493	Yes	Yes
Brain-Cortex	201	POLR2J	ENSG00000005075.15	7	0.000165625	0.00248437	15	0.00669343	Yes	Yes
Brain-Cortex	201	RASA4B	ENSG00000170667.14	7	2.84394e-06	4.26591e-05	15	0.000230213	Yes	Yes
Brain-Cortex	201	POLR2J3	ENSG00000168255.19	7	2.23023e-05	0.000334534	15	0.00137837	Yes	Yes
Brain-Cortex	201	RASA4	ENSG00000105808.17	7	2.4151e-05	0.000338114	14	0.00139046	Yes	Yes
Brain-Cortex	201	UPK3BL	ENSG00000267368.1	7	5.28535e-13	7.39949e-12	14	1.257e-10	Yes	Yes
Brain-Cortex	201	POLR2J2	ENSG00000228049.7	7	1.7693e-22	2.47702e-21	14	1.23104e-19	Yes	Yes
Brain-Cortex	201	FAM185A	ENSG00000222011.8	7	0.00249617	0.0349463	14	0.0431847	Yes	No
Brain-Cortex	201	FBXL13	ENSG00000161040.16	7	0.00590049	0.100308	17	0.104759	No	No
Brain-Cortex	201	LRRC17	ENSG00000128606.12	7	0.0126901	0.190351	15	0.192233	No	No
Brain-Cortex	201	ARMC10	ENSG00000170632.13	7	2.79333e-08	4.19e-07	15	3.43482e-06	Yes	Yes
Brain-Cortex	201	NAPEPLD	ENSG00000161048.11	7	0.00264101	0.0396151	15	0.0475532	Yes	No
Brain-Cortex	201	PMPCB	ENSG00000105819.13	7	0.00183465	0.0293543	16	0.0378289	Yes	No
Brain-Cortex	201	DNAJC2	ENSG00000105821.14	7	0.00112739	0.0180383	16	0.0265596	Yes	No
Brain-Cortex	201	PSMC2	ENSG00000161057.11	7	0.00105805	0.0179868	17	0.0265072	Yes	No
Brain-Cortex	201	SLC26A5	ENSG00000170615.14	7	0.00531055	0.0955899	18	0.100307	No	No
Brain-Cortex	201	RELN	ENSG00000189056.13	7	6.46882e-05	0.00135845	21	0.00427767	Yes	Yes
Brain-Cortex	201	ORC5	ENSG00000164815.10	7	3.7774e-06	7.5548e-05	20	0.00038253	Yes	Yes
Brain-Cortex	201	LHFPL3	ENSG00000187416.11	7	0.000595075	0.0142818	24	0.0225678	Yes	No
Brain-Cortex	201	KMT2E	ENSG00000005483.20	7	0.00112261	0.0213296	19	0.0299613	Yes	No
Brain-Cortex	201	SRPK2	ENSG00000135250.16	7	0.00122327	0.0256886	21	0.0342634	Yes	No
Brain-Cortex	201	PUS7	ENSG00000091127.13	7	0.00037518	0.00675325	18	0.0135146	Yes	No
Brain-Cortex	201	RINT1	ENSG00000135249.7	7	0.00140786	0.0239337	17	0.0324985	Yes	No
Brain-Cortex	201	EFCAB10	ENSG00000185055.10	7	0.000811032	0.0137875	17	0.0219877	Yes	No
Brain-Cortex	201	ATXN7L1	ENSG00000146776.14	7	0.0030554	0.0580526	19	0.0648223	No	No
Brain-Cortex	201	CDHR3	ENSG00000128536.15	7	1.01211e-11	1.82179e-10	18	2.53182e-09	Yes	Yes
Brain-Cortex	201	SYPL1	ENSG00000008282.8	7	0.000677471	0.0121945	18	0.0202052	Yes	No
Brain-Cortex	201	NAMPT	ENSG00000105835.11	7	0.0008601	0.0154818	18	0.0238701	Yes	No
Brain-Cortex	201	CCDC71L	ENSG00000253276.2	7	0.00077835	0.0140103	18	0.0222561	Yes	No
Brain-Cortex	201	PIK3CG	ENSG00000105851.10	7	5.66818e-05	0.00102027	18	0.0034159	Yes	Yes
Brain-Cortex	201	PRKAR2B	ENSG00000005249.12	7	0.00171553	0.0308796	18	0.039276	Yes	No
Brain-Cortex	201	HBP1	ENSG00000105856.13	7	6.85763e-05	0.0011658	17	0.00379585	Yes	Yes
Brain-Cortex	201	COG5	ENSG00000164597.13	7	3.91361e-05	0.000782723	20	0.00276837	Yes	Yes
Brain-Cortex	201	GPR22	ENSG00000172209.5	7	0.0027238	0.0463046	17	0.0538547	No	No
Brain-Cortex	201	DUS4L	ENSG00000105865.10	7	0.0023736	0.0379775	16	0.0460286	Yes	No
Brain-Cortex	201	BCAP29	ENSG00000075790.10	7	0.00286969	0.0459151	16	0.0534629	No	No
Brain-Cortex	201	SLC26A4	ENSG00000091137.11	7	0.00196693	0.0314709	16	0.0398622	Yes	No
Brain-Cortex	201	CBLL1	ENSG00000105879.11	7	0.00108785	0.0174055	16	0.025908	Yes	No
Brain-Cortex	201	DLD	ENSG00000091140.13	7	1.51236e-08	2.41978e-07	16	2.06994e-06	Yes	Yes
Brain-Cortex	201	LAMB1	ENSG00000091136.13	7	0.000139339	0.00222942	16	0.00619475	Yes	Yes
Brain-Cortex	201	NRCAM	ENSG00000091129.19	7	0.00152443	0.0274398	18	0.0359669	Yes	No
Brain-Cortex	201	PNPLA8	ENSG00000135241.16	7	0.00207773	0.0353215	17	0.0435306	Yes	No
Brain-Cortex	201	THAP5	ENSG00000177683.13	7	2.88993e-15	4.62389e-14	16	1.02133e-12	Yes	Yes
Brain-Cortex	201	DNAJB9	ENSG00000128590.4	7	0.00215028	0.0344044	16	0.042662	Yes	No
Brain-Cortex	201	AC005487.2	ENSG00000225647.1	7	0.00300096	0.0510163	17	0.0582056	No	No
Brain-Cortex	201	IMMP2L	ENSG00000184903.9	7	0.00309799	0.0588618	19	0.0656057	No	No
Brain-Cortex	201	LRRN3	ENSG00000173114.12	7	0.00972731	0.126455	13	0.129944	No	No
Brain-Cortex	201	DOCK4	ENSG00000128512.20	7	0.00163672	0.0245508	15	0.0331243	Yes	No
Brain-Cortex	201	ZNF277	ENSG00000198839.9	7	0.001981	0.025753	13	0.0343214	Yes	No
Brain-Cortex	201	IFRD1	ENSG00000006652.13	7	2.40597e-06	3.36836e-05	14	0.000186735	Yes	Yes
Brain-Cortex	201	LSMEM1	ENSG00000181016.9	7	4.96513e-10	6.95119e-09	14	7.70193e-08	Yes	Yes
Brain-Cortex	201	TMEM168	ENSG00000146802.12	7	0.000358764	0.00502269	14	0.0110309	Yes	No
Brain-Cortex	201	BMT2	ENSG00000164603.11	7	0.00290976	0.0436464	15	0.0513442	No	No
Brain-Cortex	201	GPR85	ENSG00000164604.12	7	0.00332809	0.0465933	14	0.0541216	No	No
Brain-Cortex	201	LINC00998	ENSG00000214194.8	7	0.00142019	0.0198826	14	0.0284622	Yes	No
Brain-Cortex	201	FOXP2	ENSG00000128573.24	7	0.000640413	0.0102466	16	0.0179428	Yes	No
Brain-Cortex	201	MDFIC	ENSG00000135272.10	7	0.00588885	0.0706662	12	0.076838	No	No
Brain-Cortex	201	TFEC	ENSG00000105967.15	7	0.00587177	0.0880766	15	0.0931441	No	No
Brain-Cortex	201	TES	ENSG00000135269.17	7	8.44738e-06	0.000118263	14	0.000565913	Yes	Yes
Brain-Cortex	201	CAV2	ENSG00000105971.14	7	0.00110694	0.0166041	15	0.0250637	Yes	No
Brain-Cortex	201	CAV1	ENSG00000105974.11	7	3.52876e-06	4.58739e-05	13	0.000245318	Yes	Yes
Brain-Cortex	201	MET	ENSG00000105976.14	7	0.000822804	0.0106965	13	0.0184942	Yes	No
Brain-Cortex	201	CAPZA2	ENSG00000198898.13	7	0.000499886	0.00699841	14	0.0138372	Yes	No
Brain-Cortex	201	ST7	ENSG00000004866.20	7	0.00460619	0.0644867	14	0.0710009	No	No
Brain-Cortex	201	WNT2	ENSG00000105989.8	7	0.000308291	0.00400779	13	0.0094123	Yes	Yes
Brain-Cortex	201	CFTR	ENSG00000001626.14	7	0.00112566	0.0168849	15	0.0253641	Yes	No
Brain-Cortex	201	CTTNBP2	ENSG00000077063.10	7	0.00745999	0.10444	14	0.108748	No	No
Brain-Cortex	201	LSM8	ENSG00000128534.7	7	2.98516e-06	4.47774e-05	15	0.000240069	Yes	Yes
Brain-Cortex	201	ANKRD7	ENSG00000106013.14	7	5.24972e-08	7.87458e-07	15	6.10764e-06	Yes	Yes
Brain-Cortex	201	KCND2	ENSG00000184408.9	7	0.0268651	0.376111	14	0.376523	No	No
Brain-Cortex	201	TSPAN12	ENSG00000106025.8	7	0.00757493	0.0984741	13	0.103043	No	No
Brain-Cortex	201	ING3	ENSG00000071243.15	7	0.00953768	0.12399	13	0.127518	No	No
Brain-Cortex	201	CPED1	ENSG00000106034.17	7	0.00662896	0.0994344	15	0.103935	No	No
Brain-Cortex	201	WNT16	ENSG00000002745.12	7	0.00777991	0.108919	14	0.113073	No	No
Brain-Cortex	201	FAM3C	ENSG00000196937.10	7	6.54197e-07	9.81295e-06	15	6.184e-05	Yes	Yes
Brain-Cortex	201	PTPRZ1	ENSG00000106278.11	7	0.00349833	0.0594716	17	0.0661684	No	No
Brain-Cortex	201	AASS	ENSG00000008311.14	7	3.26272e-05	0.000522035	16	0.0019978	Yes	Yes
Brain-Cortex	201	RP11-560I19.1	ENSG00000234418.1	7	0.000830761	0.0132922	16	0.0214355	Yes	No
Brain-Cortex	201	FEZF1	ENSG00000128610.11	7	0.000112375	0.001798	16	0.00529271	Yes	Yes
Brain-Cortex	201	CADPS2	ENSG00000081803.15	7	0.000516114	0.0103223	20	0.0180372	Yes	No
Brain-Cortex	201	RNF133	ENSG00000188050.2	7	0.00150269	0.0225403	15	0.0311406	Yes	No
Brain-Cortex	201	RNF148	ENSG00000235631.1	7	0.00142307	0.021346	15	0.0299729	Yes	No
Brain-Cortex	201	IQUB	ENSG00000164675.10	7	0.00269928	0.048587	18	0.0559542	No	No
Brain-Cortex	201	NDUFA5	ENSG00000128609.14	7	0.00129103	0.0232386	18	0.031824	Yes	No
Brain-Cortex	201	LMOD2	ENSG00000170807.11	7	0.000603711	0.0108668	18	0.0187052	Yes	No
Brain-Cortex	201	WASL	ENSG00000106299.7	7	0.00714611	0.135776	19	0.138928	No	No
Brain-Cortex	201	TMEM229A	ENSG00000234224.2	7	4.5919e-09	9.18379e-08	20	8.47011e-07	Yes	Yes
Brain-Cortex	201	GPR37	ENSG00000170775.2	7	3.32546e-05	0.000665092	20	0.00243472	Yes	Yes
Brain-Cortex	201	POT1	ENSG00000128513.14	7	0.00195881	0.0430939	22	0.0508054	No	No
Brain-Cortex	201	RP11-3B12.2	ENSG00000237764.2	7	0.00128245	0.0307789	24	0.0391803	Yes	No
Brain-Cortex	201	RP11-807H17.1	ENSG00000227869.1	7	1.21753e-08	2.5568e-07	21	2.18103e-06	Yes	Yes
Brain-Cortex	201	GRM8	ENSG00000179603.17	7	0.000731223	0.0190118	26	0.0275455	Yes	No
Brain-Cortex	201	ZNF800	ENSG00000048405.9	7	0.00241646	0.0410798	17	0.0489196	Yes	No
Brain-Cortex	201	GCC1	ENSG00000179562.2	7	0.000100185	0.00170315	17	0.00508222	Yes	Yes
Brain-Cortex	201	ARF5	ENSG00000004059.10	7	0.00911272	0.154916	17	0.15757	No	No
Brain-Cortex	201	FSCN3	ENSG00000106328.9	7	0.00143146	0.0243349	17	0.0329065	Yes	No
Brain-Cortex	201	SND1	ENSG00000197157.10	7	3.11413e-06	6.22827e-05	20	0.000321958	Yes	Yes
Brain-Cortex	201	SND1-IT1	ENSG00000279078.1	7	0.000111891	0.00190215	17	0.00552109	Yes	Yes
Brain-Cortex	201	LRRC4	ENSG00000128594.7	7	0.00225718	0.0383721	17	0.0463839	Yes	No
Brain-Cortex	201	RP11-62J1.4	ENSG00000272915.1	7	0.000397663	0.00676026	17	0.0135242	Yes	No
Brain-Cortex	201	RBM28	ENSG00000106344.8	7	1.01824e-05	0.000173102	17	0.000790081	Yes	Yes
Brain-Cortex	201	PRRT4	ENSG00000224940.8	7	0.000979108	0.0166448	17	0.0251117	Yes	No
Brain-Cortex	201	IMPDH1	ENSG00000106348.16	7	0.00215374	0.0344598	16	0.0427192	Yes	No
Brain-Cortex	201	HILPDA	ENSG00000135245.9	7	0.0049136	0.0786177	16	0.0842665	No	No
Brain-Cortex	201	METTL2B	ENSG00000165055.15	7	1.55259e-11	2.48415e-10	16	3.3981e-09	Yes	Yes
Brain-Cortex	201	RP11-212P7.2	ENSG00000273270.1	7	2.52881e-10	3.79321e-09	15	4.38798e-08	Yes	Yes
Brain-Cortex	201	RP11-274B21.10	ENSG00000271553.1	7	1.03457e-07	1.65532e-06	16	1.21778e-05	Yes	Yes
Brain-Cortex	201	FAM71F2	ENSG00000205085.10	7	4.23315e-10	6.77303e-09	16	7.52107e-08	Yes	Yes
Brain-Cortex	201	RP11-274B21.9	ENSG00000271344.1	7	2.5115e-15	4.0184e-14	16	8.92984e-13	Yes	Yes
Brain-Cortex	201	FAM71F1	ENSG00000135248.15	7	1.4277e-10	2.28431e-09	16	2.74673e-08	Yes	Yes
Brain-Cortex	201	CALU	ENSG00000128595.16	7	0.000254225	0.00406759	16	0.00951185	Yes	Yes
Brain-Cortex	201	OPN1SW	ENSG00000128617.2	7	0.000329052	0.00526484	16	0.0114181	Yes	No
Brain-Cortex	201	CCDC136	ENSG00000128596.16	7	0.000795937	0.0135309	17	0.0217076	Yes	No
Brain-Cortex	201	FLNC	ENSG00000128591.15	7	5.65637e-06	9.61583e-05	17	0.000471485	Yes	Yes
Brain-Cortex	201	ATP6V1F	ENSG00000128524.4	7	0.000443691	0.00754274	17	0.0145461	Yes	No
Brain-Cortex	201	RP11-309L24.4	ENSG00000272899.3	7	2.78289e-08	4.73091e-07	17	3.83697e-06	Yes	Yes
Brain-Cortex	201	KCP	ENSG00000135253.13	7	0.00223455	0.0379873	17	0.0460331	Yes	No
Brain-Cortex	201	IRF5	ENSG00000128604.19	7	9.59421e-06	0.000172696	18	0.000788819	Yes	Yes
Brain-Cortex	201	TNPO3	ENSG00000064419.13	7	0.00176942	0.0318495	18	0.0402165	Yes	No
Brain-Cortex	201	RP11-286H14.4	ENSG00000230626.4	7	1.31559e-05	0.000236806	18	0.00103011	Yes	Yes
Brain-Cortex	201	TSPAN33	ENSG00000158457.5	7	0.00125383	0.022569	18	0.0311709	Yes	No
Brain-Cortex	201	SMO	ENSG00000128602.9	7	0.00554659	0.0998387	18	0.104304	No	No
Brain-Cortex	201	AHCYL2	ENSG00000158467.16	7	0.00252021	0.0504041	20	0.057657	No	No
Brain-Cortex	201	STRIP2	ENSG00000128578.9	7	9.10793e-05	0.00173051	19	0.00513953	Yes	Yes
Brain-Cortex	201	SMKR1	ENSG00000240204.2	7	4.88837e-05	0.000879906	18	0.00304266	Yes	Yes
Brain-Cortex	201	RP11-448A19.1	ENSG00000273329.1	7	0.0031402	0.0533833	17	0.0604388	No	No
Brain-Cortex	201	NRF1	ENSG00000106459.14	7	4.96711e-05	0.00089408	18	0.00308409	Yes	Yes
Brain-Cortex	201	UBE2H	ENSG00000186591.11	7	0.000131829	0.00224109	17	0.00621557	Yes	Yes
Brain-Cortex	201	ZC3HC1	ENSG00000091732.15	7	8.77183e-05	0.00149121	17	0.00457981	Yes	Yes
Brain-Cortex	201	KLHDC10	ENSG00000128607.13	7	0.00055615	0.0100107	18	0.0176485	Yes	No
Brain-Cortex	201	TMEM209	ENSG00000146842.16	7	0.00108424	0.0184322	17	0.0269575	Yes	No
Brain-Cortex	201	CPA2	ENSG00000158516.11	7	0.00171603	0.0308885	18	0.0392775	Yes	No
Brain-Cortex	201	CPA4	ENSG00000128510.10	7	0.000199401	0.00358921	18	0.0087083	Yes	Yes
Brain-Cortex	201	CPA5	ENSG00000158525.15	7	0.000545279	0.00981503	18	0.017416	Yes	No
Brain-Cortex	201	CPA1	ENSG00000091704.9	7	0.000642784	0.0115701	18	0.0195064	Yes	No
Brain-Cortex	201	CEP41	ENSG00000106477.18	7	2.68428e-05	0.000483171	18	0.00187536	Yes	Yes
Brain-Cortex	201	RP11-2E11.5	ENSG00000259920.1	7	0.00172326	0.0310186	18	0.0393958	Yes	No
Brain-Cortex	201	MEST	ENSG00000106484.14	7	3.1817e-08	5.72706e-07	18	4.5699e-06	Yes	Yes
Brain-Cortex	201	COPG2	ENSG00000158623.14	7	0.000296606	0.00563551	19	0.0119638	Yes	No
Brain-Cortex	201	RP11-36B6.1	ENSG00000271522.1	7	0.00102609	0.0184696	18	0.0270034	Yes	No
Brain-Cortex	201	LINC00513	ENSG00000233559.1	7	0.00073904	0.0140418	19	0.0222906	Yes	No
Brain-Cortex	201	AC058791.1	ENSG00000226380.9	7	1.64712e-06	2.96482e-05	18	0.000166381	Yes	Yes
Brain-Cortex	201	RP11-138A9.1	ENSG00000271204.1	7	0.0001556	0.0028008	18	0.00729371	Yes	Yes
Brain-Cortex	201	RP11-138A9.2	ENSG00000273319.1	7	0.000431804	0.00777247	18	0.0148429	Yes	No
Brain-Cortex	201	MKLN1	ENSG00000128585.17	7	0.00414996	0.0871491	21	0.0922645	No	No
Brain-Cortex	201	PODXL	ENSG00000128567.16	7	0.000192024	0.00364845	19	0.00881576	Yes	Yes
Brain-Cortex	201	PLXNA4	ENSG00000221866.9	7	0.000476502	0.00953004	20	0.0170466	Yes	No
Brain-Cortex	201	CHCHD3	ENSG00000106554.11	7	0.00369666	0.0628433	17	0.0693962	No	No
Brain-Cortex	201	EXOC4	ENSG00000131558.14	7	7.04707e-08	1.55036e-06	22	1.14564e-05	Yes	Yes
Brain-Cortex	201	LRGUK	ENSG00000155530.2	7	0.00167823	0.0302082	18	0.0386174	Yes	No
Brain-Cortex	201	SLC35B4	ENSG00000205060.10	7	0.000663276	0.011939	18	0.019919	Yes	No
Brain-Cortex	201	RP11-38M8.1	ENSG00000273297.1	7	3.53545e-06	6.3638e-05	18	0.000328222	Yes	Yes
Brain-Cortex	201	AKR1B1	ENSG00000085662.13	7	9.38383e-05	0.00168909	18	0.00504767	Yes	Yes
Brain-Cortex	201	AKR1B10	ENSG00000198074.9	7	0.00046312	0.00833617	18	0.0155699	Yes	No
Brain-Cortex	201	BPGM	ENSG00000172331.11	7	0.00292091	0.0554974	19	0.0624303	No	No
Brain-Cortex	201	CALD1	ENSG00000122786.19	7	0.00646333	0.13573	21	0.138889	No	No
Brain-Cortex	201	AGBL3	ENSG00000146856.14	7	6.4829e-07	1.36141e-05	21	8.29684e-05	Yes	Yes
Brain-Cortex	201	C7orf49	ENSG00000122783.16	7	0.000106837	0.00224358	21	0.00621991	Yes	Yes
Brain-Cortex	201	TMEM140	ENSG00000146859.6	7	0.000879702	0.017594	20	0.0261056	Yes	No
Brain-Cortex	201	WDR91	ENSG00000105875.13	7	1.99606e-05	0.000399211	20	0.00159426	Yes	Yes
Brain-Cortex	201	CNOT4	ENSG00000080802.18	7	0.00494368	0.103817	21	0.108158	No	No
Brain-Cortex	201	NUP205	ENSG00000155561.14	7	0.00294198	0.0588395	20	0.0655848	No	No
Brain-Cortex	201	C7orf73	ENSG00000243317.7	7	5.60315e-12	1.0646e-10	19	1.52351e-09	Yes	Yes
Brain-Cortex	201	SLC13A4	ENSG00000164707.15	7	0.000167212	0.00317702	19	0.00797834	Yes	Yes
Brain-Cortex	201	FAM180A	ENSG00000189320.8	7	0.00040669	0.00732042	18	0.0142596	Yes	No
Brain-Cortex	201	MTPN	ENSG00000105887.10	7	0.00650057	0.123511	19	0.12709	No	No
Brain-Cortex	201	CHRM2	ENSG00000181072.11	7	0.00148157	0.0266682	18	0.0352409	Yes	No
Brain-Cortex	201	PTN	ENSG00000105894.11	7	0.000619432	0.0105303	17	0.0183018	Yes	No
Brain-Cortex	201	AC078842.3	ENSG00000228031.2	7	2.19776e-05	0.000351641	16	0.00143553	Yes	Yes
Brain-Cortex	201	DGKI	ENSG00000157680.15	7	0.00103065	0.0216437	21	0.0302402	Yes	No
Brain-Cortex	201	CREB3L2	ENSG00000182158.14	7	0.001784	0.0321119	18	0.0404613	Yes	No
Brain-Cortex	201	TRIM24	ENSG00000122779.17	7	0.000130567	0.00221963	17	0.006176	Yes	Yes
Brain-Cortex	201	ATP6V0A4	ENSG00000105929.15	7	0.002177	0.037009	17	0.0451539	Yes	No
Brain-Cortex	201	TMEM213	ENSG00000214128.10	7	1.19798e-06	2.03656e-05	17	0.000118961	Yes	Yes
Brain-Cortex	201	KIAA1549	ENSG00000122778.9	7	0.000594979	0.0107096	18	0.0185061	Yes	No
Brain-Cortex	201	ZC3HAV1L	ENSG00000146858.7	7	0.00120881	0.0205497	17	0.0291457	Yes	No
Brain-Cortex	201	ZC3HAV1	ENSG00000105939.12	7	0.000805135	0.0144924	18	0.0227908	Yes	No
Brain-Cortex	201	TTC26	ENSG00000105948.13	7	0.000106255	0.00191258	18	0.00554538	Yes	Yes
Brain-Cortex	201	UBN2	ENSG00000157741.14	7	0.0010732	0.0193175	18	0.027878	Yes	No
Brain-Cortex	201	FMC1	ENSG00000164898.12	7	0.00713123	0.121231	17	0.12487	No	No
Brain-Cortex	201	LUC7L2	ENSG00000146963.17	7	0.00116782	0.0210208	18	0.0296506	Yes	No
Brain-Cortex	201	CLEC2L	ENSG00000236279.6	7	0.000496892	0.00844716	17	0.0157061	Yes	No
Brain-Cortex	201	HIPK2	ENSG00000064393.15	7	0.000633727	0.0114071	18	0.0193241	Yes	No
Brain-Cortex	201	TBXAS1	ENSG00000059377.16	7	0.00444037	0.0754862	17	0.0813487	No	No
Brain-Cortex	201	PARP12	ENSG00000059378.12	7	0.000426369	0.00639553	15	0.0130167	Yes	No
Brain-Cortex	201	KDM7A	ENSG00000006459.10	7	1.14783e-12	1.72174e-11	15	2.75735e-10	Yes	Yes
Brain-Cortex	201	SLC37A3	ENSG00000157800.17	7	5.20512e-05	0.00083282	16	0.00291511	Yes	Yes
Brain-Cortex	201	MKRN1	ENSG00000133606.10	7	0.000639917	0.00959875	15	0.0171243	Yes	No
Brain-Cortex	201	DENND2A	ENSG00000146966.12	7	1.18958e-05	0.000178436	15	0.00081099	Yes	Yes
Brain-Cortex	201	ADCK2	ENSG00000133597.10	7	2.80054e-06	3.92075e-05	14	0.000213858	Yes	Yes
Brain-Cortex	201	NDUFB2	ENSG00000090266.12	7	0.00109555	0.0153377	14	0.0237105	Yes	No
Brain-Cortex	201	BRAF	ENSG00000157764.12	7	0.00170874	0.0273398	16	0.0358744	Yes	No
Brain-Cortex	201	MRPS33	ENSG00000090263.15	7	1.42818e-05	0.000199945	14	0.000894519	Yes	Yes
Brain-Cortex	201	TMEM178B	ENSG00000261115.5	7	0.000581492	0.0110483	19	0.0189233	Yes	No
Brain-Cortex	201	AGK	ENSG00000006530.15	7	0.0035132	0.0526979	15	0.0597738	No	No
Brain-Cortex	201	KIAA1147	ENSG00000257093.6	7	0.00265544	0.042487	16	0.0502324	No	No
Brain-Cortex	201	WEE2	ENSG00000214102.7	7	0.00615437	0.0984699	16	0.103043	No	No
Brain-Cortex	201	SSBP1	ENSG00000106028.10	7	0.00177909	0.0284654	16	0.0369609	Yes	No
Brain-Cortex	201	TAS2R3	ENSG00000127362.2	7	0.00435317	0.0696507	16	0.0758781	No	No
Brain-Cortex	201	TAS2R4	ENSG00000127364.3	7	1.97421e-35	3.15873e-34	16	5.71981e-32	Yes	Yes
Brain-Cortex	201	TAS2R5	ENSG00000127366.5	7	0.000479091	0.00766546	16	0.0147046	Yes	No
Brain-Cortex	201	PRSS37	ENSG00000165076.13	7	2.19363e-10	3.50981e-09	16	4.0808e-08	Yes	Yes
Brain-Cortex	201	MGAM	ENSG00000257335.8	7	2.51819e-11	4.28093e-10	17	5.71072e-09	Yes	Yes
Brain-Cortex	201	CLEC5A	ENSG00000258227.6	7	0.0077494	0.12399	16	0.127518	No	No
Brain-Cortex	201	MTRNR2L6	ENSG00000270672.1	7	0.00456331	0.073013	16	0.0790326	No	No
Brain-Cortex	201	PRSS1	ENSG00000204983.13	7	0.00150562	0.0240899	16	0.0326598	Yes	No
Brain-Cortex	201	PRSS2	ENSG00000275896.5	7	0.000328036	0.00524857	16	0.0113895	Yes	No
Brain-Cortex	201	TRBC1	ENSG00000211751.9	7	0.000911164	0.0145786	16	0.0228944	Yes	No
Brain-Cortex	201	TRBC2	ENSG00000211772.11	7	0.00464852	0.0697278	15	0.0759435	No	No
Brain-Cortex	201	EPHB6	ENSG00000106123.11	7	0.00195445	0.0293168	15	0.0378041	Yes	No
Brain-Cortex	201	TRPV6	ENSG00000165125.19	7	2.83591e-10	4.25387e-09	15	4.88932e-08	Yes	Yes
Brain-Cortex	201	TRPV5	ENSG00000127412.6	7	0.00119389	0.0179083	15	0.026424	Yes	No
Brain-Cortex	201	C7orf34	ENSG00000165131.6	7	0.0046714	0.0700711	15	0.0762543	No	No
Brain-Cortex	201	KEL	ENSG00000197993.7	7	0.00138401	0.0207602	15	0.0293691	Yes	No
Brain-Cortex	201	PIP	ENSG00000159763.3	7	0.00266691	0.0426706	16	0.0503876	No	No
Brain-Cortex	201	GSTK1	ENSG00000197448.13	7	0.00529643	0.0794464	15	0.0849804	No	No
Brain-Cortex	201	TMEM139	ENSG00000178826.10	7	0.000113724	0.00170587	15	0.00508535	Yes	Yes
Brain-Cortex	201	CASP2	ENSG00000106144.19	7	0.00463319	0.0694978	15	0.075725	No	No
Brain-Cortex	201	FAM131B	ENSG00000159784.17	7	0.00111318	0.0155845	14	0.0239718	Yes	No
Brain-Cortex	201	RP11-563K23.1	ENSG00000272619.1	7	0.000382103	0.00534944	14	0.0115291	Yes	No
Brain-Cortex	201	ZYX	ENSG00000159840.15	7	0.0050036	0.0700504	14	0.0762364	No	No
Brain-Cortex	201	EPHA1	ENSG00000146904.8	7	0.000459471	0.0064326	14	0.0130645	Yes	No
Brain-Cortex	201	TCAF2	ENSG00000170379.19	7	0.000407183	0.00570056	14	0.0120585	Yes	No
Brain-Cortex	201	TCAF1	ENSG00000198420.9	7	0.000786321	0.0102222	13	0.0179145	Yes	No
Brain-Cortex	201	OR2A7	ENSG00000243896.3	7	0.00526556	0.0789834	15	0.084594	No	No
Brain-Cortex	201	ARHGEF5	ENSG00000050327.14	7	3.9739e-05	0.000596084	15	0.00222849	Yes	Yes
Brain-Cortex	201	TPK1	ENSG00000196511.14	7	1.90236e-05	0.000380473	20	0.0015327	Yes	Yes
Brain-Cortex	201	CNTNAP2	ENSG00000174469.19	7	0.00117749	0.0494545	42	0.056778	No	No
Brain-Cortex	201	CUL1	ENSG00000055130.15	7	0.00632642	0.139181	22	0.142246	No	No
Brain-Cortex	201	EZH2	ENSG00000106462.10	7	8.62835e-05	0.00189824	22	0.00551157	Yes	Yes
Brain-Cortex	201	GHET1	ENSG00000281189.1	7	0.000795919	0.0159184	20	0.0243241	Yes	No
Brain-Cortex	201	PDIA4	ENSG00000155660.10	7	3.20328e-06	6.40655e-05	20	0.000330055	Yes	Yes
Brain-Cortex	201	ZNF786	ENSG00000197362.14	7	9.68157e-29	1.93631e-27	20	1.73594e-25	Yes	Yes
Brain-Cortex	201	ZNF425	ENSG00000204947.8	7	3.18332e-09	6.36664e-08	20	6.0488e-07	Yes	Yes
Brain-Cortex	201	ZNF398	ENSG00000197024.8	7	0.000373029	0.00746059	20	0.0144291	Yes	No
Brain-Cortex	201	ZNF282	ENSG00000170265.11	7	0.000849399	0.016988	20	0.0254855	Yes	No
Brain-Cortex	201	ZNF212	ENSG00000170260.8	7	0.000163266	0.00326531	20	0.00813836	Yes	Yes
Brain-Cortex	201	ZNF783	ENSG00000204946.9	7	0.000128313	0.00256627	20	0.00685224	Yes	Yes
Brain-Cortex	201	RP11-143I21.1	ENSG00000261842.1	7	0.000779896	0.0140381	18	0.0222903	Yes	No
Brain-Cortex	201	ZNF777	ENSG00000196453.7	7	0.00175982	0.0316768	18	0.0400648	Yes	No
Brain-Cortex	201	ZNF746	ENSG00000181220.15	7	0.000533676	0.00960617	18	0.0171352	Yes	No
Brain-Cortex	201	KRBA1	ENSG00000133619.17	7	0.00305165	0.0640845	21	0.0705879	No	No
Brain-Cortex	201	ZNF467	ENSG00000181444.12	7	4.21185e-17	8.84489e-16	21	2.36844e-14	Yes	Yes
Brain-Cortex	201	SSPO	ENSG00000197558.11	7	1.79902e-14	3.95785e-13	22	7.70054e-12	Yes	Yes
Brain-Cortex	201	ZNF862	ENSG00000106479.10	7	2.34963e-05	0.000516918	22	0.00198278	Yes	Yes
Brain-Cortex	201	ATP6V0E2	ENSG00000171130.17	7	2.44404e-20	5.37689e-19	22	2.01512e-17	Yes	Yes
Brain-Cortex	201	RP11-445N20.3	ENSG00000273293.1	7	0.00174723	0.038439	22	0.046437	Yes	No
Brain-Cortex	201	RP11-728K20.3	ENSG00000273011.1	7	3.65162e-07	8.03357e-06	22	5.14267e-05	Yes	Yes
Brain-Cortex	201	ACTR3C	ENSG00000106526.10	7	1.62755e-07	3.74337e-06	23	2.57378e-05	Yes	Yes
Brain-Cortex	201	LRRC61	ENSG00000127399.14	7	5.77064e-24	1.26954e-22	22	7.21076e-21	Yes	Yes
Brain-Cortex	201	ZBED6CL	ENSG00000188707.5	7	1.36338e-12	2.99944e-11	22	4.63318e-10	Yes	Yes
Brain-Cortex	201	RARRES2	ENSG00000106538.9	7	0.000561755	0.0123586	22	0.0204161	Yes	No
Brain-Cortex	201	REPIN1	ENSG00000214022.11	7	7.80513e-07	1.63908e-05	21	9.80604e-05	Yes	Yes
Brain-Cortex	201	ZNF775	ENSG00000196456.11	7	0.000556138	0.0116789	21	0.0196416	Yes	No
Brain-Cortex	201	LINC00996	ENSG00000242258.1	7	0.001408	0.0295679	21	0.038026	Yes	No
Brain-Cortex	201	GIMAP8	ENSG00000171115.3	7	1.43578e-05	0.000301514	21	0.00126216	Yes	Yes
Brain-Cortex	201	GIMAP7	ENSG00000179144.4	7	0.0010078	0.0211637	21	0.029797	Yes	No
Brain-Cortex	201	GIMAP4	ENSG00000133574.9	7	0.000149339	0.00313611	21	0.0079025	Yes	Yes
Brain-Cortex	201	GIMAP6	ENSG00000133561.15	7	0.000235561	0.00518234	22	0.0112887	Yes	No
Brain-Cortex	201	GIMAP2	ENSG00000106560.10	7	0.0022226	0.0466746	21	0.0541987	No	No
Brain-Cortex	201	GIMAP1	ENSG00000213203.2	7	8.32609e-08	1.74848e-06	21	1.27775e-05	Yes	Yes
Brain-Cortex	201	GIMAP5	ENSG00000196329.11	7	0.000567592	0.0119194	21	0.0198973	Yes	No
Brain-Cortex	201	TMEM176B	ENSG00000106565.17	7	3.43178e-08	7.20674e-07	21	5.63988e-06	Yes	Yes
Brain-Cortex	201	TMEM176A	ENSG00000002933.7	7	1.2971e-13	2.72391e-12	21	4.89849e-11	Yes	Yes
Brain-Cortex	201	KCNH2	ENSG00000055118.14	7	0.000976195	0.0214763	22	0.0300912	Yes	No
Brain-Cortex	201	NOS3	ENSG00000164867.10	7	0.000557786	0.0122713	22	0.0203122	Yes	No
Brain-Cortex	201	ATG9B	ENSG00000181652.19	7	0.000615585	0.0135429	22	0.021723	Yes	No
Brain-Cortex	201	ABCB8	ENSG00000197150.12	7	1.42288e-07	3.13033e-06	22	2.18014e-05	Yes	Yes
Brain-Cortex	201	ASIC3	ENSG00000213199.7	7	1.86643e-05	0.000410615	22	0.00163078	Yes	Yes
Brain-Cortex	201	CDK5	ENSG00000164885.12	7	0.000677214	0.0148987	22	0.0232347	Yes	No
Brain-Cortex	201	SLC4A2	ENSG00000164889.13	7	9.59532e-05	0.00211097	22	0.00596703	Yes	Yes
Brain-Cortex	201	FASTK	ENSG00000164896.19	7	8.68609e-05	0.00191094	22	0.00554221	Yes	Yes
Brain-Cortex	201	TMUB1	ENSG00000164897.12	7	0.0002999	0.00659779	22	0.0132893	Yes	No
Brain-Cortex	201	AGAP3	ENSG00000133612.18	7	0.000292589	0.00643696	22	0.0130682	Yes	No
Brain-Cortex	201	ABCF2	ENSG00000033050.7	7	0.00267602	0.0561964	21	0.0630885	No	No
Brain-Cortex	201	CHPF2	ENSG00000033100.16	7	0.000225227	0.00472976	21	0.0105712	Yes	No
Brain-Cortex	201	SMARCD3	ENSG00000082014.16	7	3.37865e-05	0.000709516	21	0.00256399	Yes	Yes
Brain-Cortex	201	NUB1	ENSG00000013374.15	7	0.000751416	0.0150283	20	0.0233835	Yes	No
Brain-Cortex	201	WDR86	ENSG00000187260.15	7	0.000138444	0.00276888	20	0.00723119	Yes	Yes
Brain-Cortex	201	CRYGN	ENSG00000127377.8	7	0.0013425	0.02685	20	0.0354044	Yes	No
Brain-Cortex	201	RHEB	ENSG00000106615.9	7	0.000164454	0.00328908	20	0.00817755	Yes	Yes
Brain-Cortex	201	PRKAG2	ENSG00000106617.13	7	0.000617733	0.0135901	22	0.0217759	Yes	No
Brain-Cortex	201	GALNTL5	ENSG00000106648.13	7	6.8858e-09	1.23944e-07	18	1.11611e-06	Yes	Yes
Brain-Cortex	201	GALNT11	ENSG00000178234.12	7	0.000250221	0.0047542	19	0.0106102	Yes	No
Brain-Cortex	201	KMT2C	ENSG00000055609.17	7	0.000756412	0.0173975	23	0.0259022	Yes	No
Brain-Cortex	201	LINC01003	ENSG00000261455.1	7	9.66484e-17	1.93297e-15	20	4.98619e-14	Yes	Yes
Brain-Cortex	201	XRCC2	ENSG00000196584.2	7	1.06776e-09	2.2423e-08	21	2.29103e-07	Yes	Yes
Brain-Cortex	201	ACTR3B	ENSG00000133627.17	7	0.000151105	0.0031732	21	0.00797508	Yes	Yes
Brain-Cortex	201	DPP6	ENSG00000130226.16	7	0.000257536	0.00978637	38	0.0173736	Yes	No
Brain-Cortex	201	PAXIP1	ENSG00000157212.18	7	0.00088329	0.0229655	26	0.031547	Yes	No
Brain-Cortex	201	PAXIP1-AS1	ENSG00000273344.1	7	6.36656e-11	1.59164e-09	25	1.95497e-08	Yes	Yes
Brain-Cortex	201	HTR5A	ENSG00000157219.3	7	2.20997e-06	5.74592e-05	26	0.000299394	Yes	Yes
Brain-Cortex	201	AC144652.1	ENSG00000273117.1	7	2.67692e-07	6.96e-06	26	4.51068e-05	Yes	Yes
Brain-Cortex	201	INSIG1	ENSG00000186480.12	7	1.15744e-05	0.000300934	26	0.00126031	Yes	Yes
Brain-Cortex	201	AC008060.7	ENSG00000218672.1	7	1.78182e-08	4.63273e-07	26	3.76402e-06	Yes	Yes
Brain-Cortex	201	EN2	ENSG00000164778.4	7	0.00261294	0.0679365	26	0.0742672	No	No
Brain-Cortex	201	CNPY1	ENSG00000146910.12	7	0.00120614	0.0325657	27	0.0409034	Yes	No
Brain-Cortex	201	RBM33	ENSG00000184863.10	7	3.52616e-05	0.000916802	26	0.00314408	Yes	Yes
Brain-Cortex	201	SHH	ENSG00000164690.7	7	0.00148566	0.0356559	24	0.04386	Yes	No
Brain-Cortex	201	AC073133.1	ENSG00000233878.1	7	1.36291e-05	0.000299841	22	0.00125631	Yes	Yes
Brain-Cortex	201	LINC01006	ENSG00000182648.11	7	1.35626e-24	3.11939e-23	23	1.90783e-21	Yes	Yes
Brain-Cortex	201	RNF32	ENSG00000105982.16	7	0.000648592	0.014269	22	0.0225574	Yes	No
Brain-Cortex	201	LMBR1	ENSG00000105983.20	7	0.000596676	0.0143202	24	0.022609	Yes	No
Brain-Cortex	201	NOM1	ENSG00000146909.7	7	7.43746e-09	1.63624e-07	22	1.4401e-06	Yes	Yes
Brain-Cortex	201	UBE3C	ENSG00000009335.17	7	0.000815603	0.0195745	24	0.0281511	Yes	No
Brain-Cortex	201	DNAJB6	ENSG00000105993.14	7	0.00153254	0.0352484	23	0.0434582	Yes	No
Brain-Cortex	201	PTPRN2	ENSG00000155093.17	7	1.57456e-11	4.72369e-10	30	6.27846e-09	Yes	Yes
Brain-Cortex	201	NCAPG2	ENSG00000146918.19	7	7.19518e-09	1.36708e-07	19	1.21964e-06	Yes	Yes
Brain-Cortex	201	ESYT2	ENSG00000117868.15	7	2.50237e-06	4.25403e-05	17	0.000229708	Yes	Yes
Brain-Cortex	201	WDR60	ENSG00000126870.15	7	3.94673e-12	6.31476e-11	16	9.31376e-10	Yes	Yes
Brain-Cortex	201	VIPR2	ENSG00000106018.13	7	1.77436e-13	2.4841e-12	14	4.47603e-11	Yes	Yes
Brain-Cortex	201	ZNF596	ENSG00000172748.13	8	4.33812e-05	0.000650718	15	0.00239264	Yes	Yes
Brain-Cortex	201	FAM87A	ENSG00000182366.9	8	2.08085e-08	3.53745e-07	17	2.93807e-06	Yes	Yes
Brain-Cortex	201	FBXO25	ENSG00000147364.16	8	0.0012597	0.0226746	18	0.0312693	Yes	No
Brain-Cortex	201	TDRP	ENSG00000180190.11	8	0.000266575	0.00506492	19	0.011099	Yes	No
Brain-Cortex	201	ERICH1	ENSG00000104714.13	8	1.14313e-07	2.51489e-06	22	1.78206e-05	Yes	Yes
Brain-Cortex	201	DLGAP2	ENSG00000198010.12	8	0.000357557	0.0125145	35	0.0205992	Yes	No
Brain-Cortex	201	RP11-43A14.2	ENSG00000282375.1	8	3.55136e-07	7.813e-06	22	5.01024e-05	Yes	Yes
Brain-Cortex	201	CTD-3212A4.2	ENSG00000282692.1	8	0.000699534	0.0181879	26	0.0267029	Yes	No
Brain-Cortex	201	CTD-2281E23.1	ENSG00000275427.1	8	7.76356e-06	0.000232907	30	0.00101565	Yes	Yes
Brain-Cortex	201	AF067845.1	ENSG00000260721.1	8	1.76261e-05	0.000528782	30	0.0020194	Yes	Yes
Brain-Cortex	201	CLN8	ENSG00000182372.9	8	0.000416514	0.0120789	29	0.020081	Yes	No
Brain-Cortex	201	CTD-2336O2.3	ENSG00000282021.1	8	1.2911e-07	3.61509e-06	28	2.49308e-05	Yes	Yes
Brain-Cortex	201	ARHGEF10	ENSG00000104728.15	8	3.77197e-05	0.00116931	31	0.00380525	Yes	Yes
Brain-Cortex	201	KBTBD11-OT1	ENSG00000253696.2	8	3.37469e-05	0.000978661	29	0.00330968	Yes	Yes
Brain-Cortex	201	RP11-439C15.4	ENSG00000253764.1	8	3.43789e-07	9.96989e-06	29	6.2638e-05	Yes	Yes
Brain-Cortex	201	KBTBD11	ENSG00000176595.3	8	0.00182019	0.0546057	30	0.0616243	No	No
Brain-Cortex	201	RP11-439C15.5	ENSG00000270988.1	8	0.00220078	0.0638226	29	0.0703418	No	No
Brain-Cortex	201	RP11-1049H7.2	ENSG00000253805.1	8	9.20266e-05	0.0027608	30	0.00722143	Yes	Yes
Brain-Cortex	201	MYOM2	ENSG00000036448.9	8	1.34463e-07	4.30282e-06	32	2.91893e-05	Yes	Yes
Brain-Cortex	201	AC133633.2	ENSG00000253444.1	8	8.47235e-07	2.8806e-05	34	0.000162102	Yes	Yes
Brain-Cortex	201	CH17-174L20.1	ENSG00000282142.1	8	4.54515e-05	0.00154535	34	0.00471075	Yes	Yes
Brain-Cortex	201	RP11-378A12.1	ENSG00000277526.4	8	6.8002e-06	0.000238007	35	0.00103394	Yes	Yes
Brain-Cortex	201	RP11-134O21.1	ENSG00000254319.5	8	2.85804e-07	1.05747e-05	37	6.61428e-05	Yes	Yes
Brain-Cortex	201	GS1-57L11.1	ENSG00000253853.1	8	6.21624e-05	0.00242433	39	0.00658038	Yes	Yes
Brain-Cortex	201	CSMD1	ENSG00000183117.18	8	5.78592e-07	4.62873e-05	80	0.000247182	Yes	Yes
Brain-Cortex	201	MCPH1	ENSG00000147316.12	8	5.11926e-06	0.000179174	35	0.000813535	Yes	Yes
Brain-Cortex	201	ANGPT2	ENSG00000091879.13	8	0.00133423	0.045364	34	0.0529591	No	No
Brain-Cortex	201	CTD-2541M15.3	ENSG00000271743.1	8	8.79714e-10	2.81508e-08	32	2.83821e-07	Yes	Yes
Brain-Cortex	201	AGPAT5	ENSG00000155189.11	8	8.24828e-05	0.00247448	30	0.0066749	Yes	Yes
Brain-Cortex	201	DEFB1	ENSG00000164825.3	8	0.000442796	0.0115127	26	0.0194419	Yes	No
Brain-Cortex	201	DEFA4	ENSG00000164821.4	8	0.000501269	0.0120305	24	0.0200296	Yes	No
Brain-Cortex	201	DEFA3	ENSG00000239839.6	8	0.000393963	0.00866719	22	0.0159936	Yes	No
Brain-Cortex	201	DEFA5	ENSG00000164816.7	8	0.00132379	0.0277995	21	0.0363342	Yes	No
Brain-Cortex	201	FAM66B	ENSG00000215374.5	8	6.37534e-05	0.00108381	17	0.00357827	Yes	Yes
Brain-Cortex	201	FAM66E	ENSG00000225725.4	8	7.78253e-05	0.00116738	15	0.00380032	Yes	Yes
Brain-Cortex	201	PRAG1	ENSG00000275342.4	8	1.00101e-06	1.70171e-05	17	0.000101476	Yes	Yes
Brain-Cortex	201	CLDN23	ENSG00000253958.1	8	0.000383187	0.00766374	20	0.0147046	Yes	No
Brain-Cortex	201	MFHAS1	ENSG00000147324.10	8	8.52507e-07	1.96077e-05	23	0.000114864	Yes	Yes
Brain-Cortex	201	ERI1	ENSG00000104626.14	8	3.89723e-06	9.74307e-05	25	0.000477212	Yes	Yes
Brain-Cortex	201	PPP1R3B	ENSG00000173281.4	8	0.00132918	0.0332295	25	0.0414949	Yes	No
Brain-Cortex	201	TNKS	ENSG00000173273.15	8	0.00289094	0.0867283	30	0.0918616	No	No
Brain-Cortex	201	LINC00599	ENSG00000253230.8	8	0.000717249	0.0186485	26	0.0271828	Yes	No
Brain-Cortex	201	MSRA	ENSG00000175806.14	8	1.43308e-05	0.000415593	29	0.00164733	Yes	Yes
Brain-Cortex	201	LINCR-0001	ENSG00000253641.5	8	7.39707e-09	1.84927e-07	25	1.61824e-06	Yes	Yes
Brain-Cortex	201	RP11-981G7.3	ENSG00000253678.1	8	7.92352e-18	1.98088e-16	25	5.75053e-15	Yes	Yes
Brain-Cortex	201	PRSS51	ENSG00000253649.3	8	1.48737e-05	0.000371842	25	0.00150523	Yes	Yes
Brain-Cortex	201	RP11-981G7.6	ENSG00000272505.1	8	8.88265e-09	2.22066e-07	25	1.91033e-06	Yes	Yes
Brain-Cortex	201	PRSS55	ENSG00000184647.10	8	2.8565e-12	7.14125e-11	25	1.04821e-09	Yes	Yes
Brain-Cortex	201	SOX7	ENSG00000171056.7	8	0.000134342	0.00322421	24	0.0080689	Yes	Yes
Brain-Cortex	201	PINX1	ENSG00000254093.8	8	0.00126185	0.0328082	26	0.041112	Yes	No
Brain-Cortex	201	XKR6	ENSG00000171044.10	8	2.58077e-05	0.000722617	28	0.00260105	Yes	Yes
Brain-Cortex	201	AF131215.8	ENSG00000270076.1	8	0.00097266	0.0243165	25	0.0328914	Yes	No
Brain-Cortex	201	MTMR9	ENSG00000104643.9	8	0.00221865	0.0532475	24	0.0603036	No	No
Brain-Cortex	201	SLC35G5	ENSG00000177710.5	8	1.33999e-05	0.000321597	24	0.00133371	Yes	Yes
Brain-Cortex	201	FAM167A	ENSG00000154319.14	8	3.90508e-06	8.98168e-05	23	0.000444202	Yes	Yes
Brain-Cortex	201	RP11-148O21.6	ENSG00000269954.1	8	2.22511e-06	4.67273e-05	21	0.000248863	Yes	Yes
Brain-Cortex	201	NEIL2	ENSG00000154328.15	8	4.6244e-07	9.71124e-06	21	6.12655e-05	Yes	Yes
Brain-Cortex	201	FDFT1	ENSG00000079459.12	8	0.00197352	0.0414439	21	0.0492347	Yes	No
Brain-Cortex	201	RP11-297N6.4	ENSG00000255046.1	8	4.01224e-07	8.02448e-06	20	5.13865e-05	Yes	Yes
Brain-Cortex	201	CTSB	ENSG00000164733.20	8	3.15154e-07	6.30308e-06	20	4.11682e-05	Yes	Yes
Brain-Cortex	201	DEFB134	ENSG00000205882.8	8	4.21366e-07	8.42731e-06	20	5.37778e-05	Yes	Yes
Brain-Cortex	201	FAM86B1	ENSG00000186523.14	8	1.11439e-06	2.45165e-05	22	0.000140339	Yes	Yes
Brain-Cortex	201	FAM66A	ENSG00000227888.4	8	6.69328e-22	1.60639e-20	24	7.13088e-19	Yes	Yes
Brain-Cortex	201	RP11-351I21.11	ENSG00000270074.1	8	8.26226e-12	1.90032e-10	23	2.63295e-09	Yes	Yes
Brain-Cortex	201	FAM86B2	ENSG00000145002.12	8	9.33704e-08	2.24089e-06	24	1.60783e-05	Yes	Yes
Brain-Cortex	201	RP11-419I17.2	ENSG00000270154.1	8	1.46483e-05	0.000336912	23	0.00138623	Yes	Yes
Brain-Cortex	201	RP11-419I17.1	ENSG00000283674.1	8	1.14615e-13	2.97998e-12	26	5.33277e-11	Yes	Yes
Brain-Cortex	201	LONRF1	ENSG00000154359.12	8	0.00483561	0.125726	26	0.129245	No	No
Brain-Cortex	201	KIAA1456	ENSG00000250305.8	8	0.000329156	0.00954554	29	0.0170637	Yes	No
Brain-Cortex	201	DLC1	ENSG00000164741.14	8	3.86069e-05	0.00142846	37	0.00444152	Yes	Yes
Brain-Cortex	201	C8orf48	ENSG00000164743.4	8	0.000821742	0.028761	35	0.0372633	Yes	No
Brain-Cortex	201	SGCZ	ENSG00000185053.13	8	0.000541898	0.0281787	52	0.0367013	Yes	No
Brain-Cortex	201	TUSC3	ENSG00000104723.20	8	0.000268984	0.00806953	30	0.0152248	Yes	No
Brain-Cortex	201	MSR1	ENSG00000038945.14	8	2.6571e-05	0.000823702	31	0.00288872	Yes	Yes
Brain-Cortex	201	FGF20	ENSG00000078579.8	8	0.000663991	0.0159358	24	0.0243361	Yes	No
Brain-Cortex	201	MICU3	ENSG00000155970.11	8	0.000111055	0.00288743	26	0.00745038	Yes	Yes
Brain-Cortex	201	RP11-468H14.2	ENSG00000249258.2	8	0.00155256	0.0388139	25	0.0467849	Yes	No
Brain-Cortex	201	ZDHHC2	ENSG00000104219.12	8	2.95242e-05	0.000738105	25	0.00264276	Yes	Yes
Brain-Cortex	201	CNOT7	ENSG00000198791.11	8	1.85232e-06	4.6308e-05	25	0.000247182	Yes	Yes
Brain-Cortex	201	VPS37A	ENSG00000155975.9	8	0.000237573	0.00617691	26	0.0127115	Yes	No
Brain-Cortex	201	MTMR7	ENSG00000003987.13	8	1.84991e-05	0.000499477	27	0.00192842	Yes	Yes
Brain-Cortex	201	SLC7A2	ENSG00000003989.17	8	7.373e-06	0.000206444	28	0.000919098	Yes	Yes
Brain-Cortex	201	PDGFRL	ENSG00000104213.12	8	7.67802e-06	0.000222663	29	0.000979148	Yes	Yes
Brain-Cortex	201	MTUS1	ENSG00000129422.14	8	8.10175e-07	2.43053e-05	30	0.000139479	Yes	Yes
Brain-Cortex	201	FGL1	ENSG00000104760.16	8	1.5115e-06	4.2322e-05	28	0.000228731	Yes	Yes
Brain-Cortex	201	RP11-156K13.3	ENSG00000254054.2	8	0.000388234	0.0108705	28	0.0187081	Yes	No
Brain-Cortex	201	PCM1	ENSG00000078674.17	8	1.36255e-32	4.08765e-31	30	5.7068e-29	Yes	Yes
Brain-Cortex	201	ASAH1	ENSG00000104763.18	8	0.00128609	0.0372965	29	0.0454381	Yes	No
Brain-Cortex	201	NAT1	ENSG00000171428.13	8	0.00188179	0.0545718	29	0.0615899	No	No
Brain-Cortex	201	NAT2	ENSG00000156006.4	8	6.83455e-05	0.00198202	29	0.00568793	Yes	Yes
Brain-Cortex	201	PSD3	ENSG00000156011.16	8	2.91958e-06	0.000105105	36	0.00050867	Yes	Yes
Brain-Cortex	201	SH2D4A	ENSG00000104611.11	8	0.000224455	0.00606028	27	0.0125579	Yes	No
Brain-Cortex	201	CSGALNACT1	ENSG00000147408.14	8	1.71209e-30	5.30747e-29	31	5.57864e-27	Yes	Yes
Brain-Cortex	201	INTS10	ENSG00000104613.11	8	0.000443538	0.011532	26	0.0194609	Yes	No
Brain-Cortex	201	LPL	ENSG00000175445.14	8	6.51281e-06	0.000169333	26	0.000775734	Yes	Yes
Brain-Cortex	201	ATP6V1B2	ENSG00000147416.10	8	0.00031151	0.00747623	24	0.0144553	Yes	No
Brain-Cortex	201	LZTS1	ENSG00000061337.15	8	0.000133773	0.00321054	24	0.00804351	Yes	Yes
Brain-Cortex	201	RP11-108E14.1	ENSG00000253300.1	8	0.000761966	0.0175252	23	0.0260436	Yes	No
Brain-Cortex	201	RP11-369E15.1	ENSG00000254260.1	8	0.00080089	0.0176196	22	0.026136	Yes	No
Brain-Cortex	201	RP11-369E15.3	ENSG00000254092.1	8	0.00185051	0.0407112	22	0.0486169	Yes	No
Brain-Cortex	201	LINC02153	ENSG00000253199.1	8	0.000454637	0.010002	22	0.0176351	Yes	No
Brain-Cortex	201	GFRA2	ENSG00000168546.10	8	0.00354293	0.0708586	20	0.0770013	No	No
Brain-Cortex	201	DOK2	ENSG00000147443.12	8	0.000275639	0.0049615	18	0.0109353	Yes	No
Brain-Cortex	201	XPO7	ENSG00000130227.16	8	0.00102066	0.0193926	19	0.0279528	Yes	No
Brain-Cortex	201	NPM2	ENSG00000158806.13	8	0.00183693	0.0330647	18	0.0413456	Yes	No
Brain-Cortex	201	FGF17	ENSG00000158815.10	8	1.33253e-07	2.39856e-06	18	1.70823e-05	Yes	Yes
Brain-Cortex	201	DMTN	ENSG00000158856.17	8	0.000108139	0.00205464	19	0.00584315	Yes	Yes
Brain-Cortex	201	FAM160B2	ENSG00000158863.21	8	0.000255913	0.00486234	19	0.0107752	Yes	No
Brain-Cortex	201	NUDT18	ENSG00000275074.1	8	7.09619e-07	1.34828e-05	19	8.23052e-05	Yes	Yes
Brain-Cortex	201	HR	ENSG00000168453.14	8	0.00148035	0.0281266	19	0.0366465	Yes	No
Brain-Cortex	201	REEP4	ENSG00000168476.11	8	0.000327091	0.00621473	19	0.0127689	Yes	No
Brain-Cortex	201	LGI3	ENSG00000168481.8	8	0.00315881	0.0600174	19	0.0666864	No	No
Brain-Cortex	201	SFTPC	ENSG00000168484.12	8	0.00215073	0.0408638	19	0.0487323	Yes	No
Brain-Cortex	201	BMP1	ENSG00000168487.17	8	7.53345e-06	0.000143136	19	0.000669516	Yes	Yes
Brain-Cortex	201	PHYHIP	ENSG00000168490.13	8	0.000443286	0.00842243	19	0.0156782	Yes	No
Brain-Cortex	201	POLR3D	ENSG00000168495.12	8	0.00519832	0.0987681	19	0.103281	No	No
Brain-Cortex	201	PIWIL2	ENSG00000197181.11	8	3.57223e-08	7.14445e-07	20	5.59353e-06	Yes	Yes
Brain-Cortex	201	SLC39A14	ENSG00000104635.13	8	0.000629443	0.0125889	20	0.0206858	Yes	No
Brain-Cortex	201	PPP3CC	ENSG00000120910.14	8	4.36444e-08	8.72888e-07	20	6.71613e-06	Yes	Yes
Brain-Cortex	201	SORBS3	ENSG00000120896.13	8	0.000747733	0.0149547	20	0.0233049	Yes	No
Brain-Cortex	201	PDLIM2	ENSG00000120913.23	8	7.6379e-18	1.52758e-16	20	4.47723e-15	Yes	Yes
Brain-Cortex	201	C8orf58	ENSG00000241852.9	8	5.50066e-06	0.000110013	20	0.000530179	Yes	Yes
Brain-Cortex	201	CCAR2	ENSG00000158941.16	8	4.90791e-05	0.000981582	20	0.00331588	Yes	Yes
Brain-Cortex	201	BIN3	ENSG00000147439.12	8	1.24558e-06	2.49115e-05	20	0.000142288	Yes	Yes
Brain-Cortex	201	EGR3	ENSG00000179388.8	8	0.00103088	0.0206177	20	0.0292194	Yes	No
Brain-Cortex	201	PEBP4	ENSG00000134020.7	8	2.65255e-13	6.10086e-12	23	1.04279e-10	Yes	Yes
Brain-Cortex	201	RHOBTB2	ENSG00000008853.16	8	0.000116334	0.00232669	20	0.00638834	Yes	Yes
Brain-Cortex	201	TNFRSF10B	ENSG00000120889.12	8	0.000832177	0.0166435	20	0.0251117	Yes	No
Brain-Cortex	201	TNFRSF10C	ENSG00000173535.13	8	9.7448e-15	1.94896e-13	20	3.92994e-12	Yes	Yes
Brain-Cortex	201	TNFRSF10D	ENSG00000173530.5	8	0.00198929	0.0397859	20	0.0477112	Yes	No
Brain-Cortex	201	TNFRSF10A	ENSG00000104689.9	8	0.00035771	0.00679649	19	0.0135655	Yes	No
Brain-Cortex	201	CHMP7	ENSG00000147457.13	8	0.000138637	0.00263411	19	0.00697887	Yes	Yes
Brain-Cortex	201	R3HCC1	ENSG00000104679.10	8	0.00635082	0.127016	20	0.130469	No	No
Brain-Cortex	201	LOXL2	ENSG00000134013.15	8	0.000425082	0.00850164	20	0.015771	Yes	No
Brain-Cortex	201	ENTPD4	ENSG00000197217.12	8	5.00145e-05	0.00100029	20	0.00336664	Yes	Yes
Brain-Cortex	201	SLC25A37	ENSG00000147454.13	8	0.00398386	0.0796771	20	0.0852123	No	No
Brain-Cortex	201	NKX3-1	ENSG00000167034.9	8	0.000207944	0.00395093	19	0.00932249	Yes	Yes
Brain-Cortex	201	STC1	ENSG00000159167.11	8	0.00337528	0.0675056	20	0.0738712	No	No
Brain-Cortex	201	ADAM28	ENSG00000042980.12	8	0.00123254	0.0246507	20	0.0332231	Yes	No
Brain-Cortex	201	NEFM	ENSG00000104722.13	8	0.00577568	0.0981865	17	0.102795	No	No
Brain-Cortex	201	NEFL	ENSG00000277586.2	8	0.0123716	0.210318	17	0.211929	No	No
Brain-Cortex	201	DOCK5	ENSG00000147459.17	8	0.000425516	0.00936136	22	0.0168339	Yes	No
Brain-Cortex	201	GNRH1	ENSG00000147437.9	8	0.00182603	0.0365205	20	0.0446947	Yes	No
Brain-Cortex	201	RP11-395I14.2	ENSG00000253476.1	8	0.000976586	0.0195317	20	0.0281117	Yes	No
Brain-Cortex	201	KCTD9	ENSG00000104756.15	8	0.000147464	0.00294928	20	0.00755904	Yes	Yes
Brain-Cortex	201	PPP2R2A	ENSG00000221914.9	8	0.000143892	0.0034534	24	0.00847358	Yes	Yes
Brain-Cortex	201	BNIP3L	ENSG00000104765.15	8	7.75266e-05	0.00186064	24	0.00543164	Yes	Yes
Brain-Cortex	201	PNMA2	ENSG00000240694.8	8	0.00403039	0.0967294	24	0.101363	No	No
Brain-Cortex	201	DPYSL2	ENSG00000092964.17	8	0.0002636	0.00659	25	0.013278	Yes	No
Brain-Cortex	201	ADRA1A	ENSG00000120907.17	8	0.00174601	0.0453962	26	0.0529869	No	No
Brain-Cortex	201	STMN4	ENSG00000015592.16	8	6.50937e-10	1.56225e-08	24	1.63362e-07	Yes	Yes
Brain-Cortex	201	TRIM35	ENSG00000104228.12	8	3.10471e-09	7.45131e-08	24	7.01375e-07	Yes	Yes
Brain-Cortex	201	PTK2B	ENSG00000120899.17	8	0.000903769	0.0225942	25	0.0311856	Yes	No
Brain-Cortex	201	CHRNA2	ENSG00000120903.12	8	0.000932643	0.0223834	24	0.0309847	Yes	No
Brain-Cortex	201	EPHX2	ENSG00000120915.13	8	6.75616e-10	1.62148e-08	24	1.68976e-07	Yes	Yes
Brain-Cortex	201	CLU	ENSG00000120885.21	8	0.000863291	0.0198557	23	0.0284326	Yes	No
Brain-Cortex	201	SCARA3	ENSG00000168077.13	8	0.000263706	0.00606524	23	0.0125625	Yes	No
Brain-Cortex	201	CCDC25	ENSG00000147419.17	8	3.9441e-09	8.67701e-08	22	8.05144e-07	Yes	Yes
Brain-Cortex	201	PBK	ENSG00000168078.9	8	0.000830404	0.0174385	21	0.0259463	Yes	No
Brain-Cortex	201	SCARA5	ENSG00000168079.16	8	0.00300951	0.0631996	21	0.0697477	No	No
Brain-Cortex	201	ELP3	ENSG00000134014.16	8	1.00117e-14	1.80211e-13	18	3.66616e-12	Yes	Yes
Brain-Cortex	201	PNOC	ENSG00000168081.8	8	0.00546587	0.0929198	17	0.0977066	No	No
Brain-Cortex	201	ZNF395	ENSG00000186918.13	8	0.00537033	0.0966659	18	0.101308	No	No
Brain-Cortex	201	FBXO16	ENSG00000214050.7	8	3.30374e-07	5.94672e-06	18	3.91362e-05	Yes	Yes
Brain-Cortex	201	FZD3	ENSG00000104290.10	8	0.00451288	0.0812318	18	0.0866773	No	No
Brain-Cortex	201	EXTL3	ENSG00000012232.8	8	0.000460509	0.00874966	19	0.0161054	Yes	No
Brain-Cortex	201	INTS9	ENSG00000104299.14	8	0.000631677	0.0113702	18	0.0192849	Yes	No
Brain-Cortex	201	HMBOX1	ENSG00000147421.17	8	8.7581e-05	0.00148888	17	0.00457571	Yes	Yes
Brain-Cortex	201	KIF13B	ENSG00000197892.12	8	0.00152521	0.0259285	17	0.0344552	Yes	No
Brain-Cortex	201	DUSP4	ENSG00000120875.8	8	2.51941e-05	0.000377911	15	0.00152473	Yes	Yes
Brain-Cortex	201	SARAF	ENSG00000133872.13	8	0.000462938	0.007407	16	0.0143625	Yes	No
Brain-Cortex	201	LEPROTL1	ENSG00000104660.17	8	0.00025005	0.00400081	16	0.00940256	Yes	Yes
Brain-Cortex	201	MBOAT4	ENSG00000177669.3	8	0.00429146	0.0686634	16	0.0749186	No	No
Brain-Cortex	201	RP11-51J9.5	ENSG00000271869.1	8	0.00316669	0.0506671	16	0.0578758	No	No
Brain-Cortex	201	DCTN6	ENSG00000104671.7	8	0.000119755	0.00191608	16	0.00555183	Yes	Yes
Brain-Cortex	201	RP11-51J9.6	ENSG00000272375.1	8	2.36971e-05	0.000379154	16	0.00152773	Yes	Yes
Brain-Cortex	201	RBPMS	ENSG00000157110.15	8	0.000546948	0.00984506	18	0.0174524	Yes	No
Brain-Cortex	201	GTF2E2	ENSG00000197265.8	8	0.00560539	0.0952917	17	0.100022	No	No
Brain-Cortex	201	SMIM18	ENSG00000253457.2	8	0.000326163	0.00521861	16	0.0113446	Yes	No
Brain-Cortex	201	GSR	ENSG00000104687.12	8	3.78093e-05	0.000642759	17	0.00236957	Yes	Yes
Brain-Cortex	201	UBXN8	ENSG00000104691.14	8	1.11114e-06	1.88893e-05	17	0.000111118	Yes	Yes
Brain-Cortex	201	PPP2CB	ENSG00000104695.12	8	0.000566684	0.00963362	17	0.0171722	Yes	No
Brain-Cortex	201	TEX15	ENSG00000133863.7	8	0.000278294	0.00473099	17	0.0105712	Yes	No
Brain-Cortex	201	PURG	ENSG00000172733.11	8	0.00196294	0.0333699	17	0.0416361	Yes	No
Brain-Cortex	201	WRN	ENSG00000165392.9	8	0.0024886	0.0423062	17	0.0500412	No	No
Brain-Cortex	201	NRG1	ENSG00000157168.18	8	0.00167055	0.0417638	25	0.04956	Yes	No
Brain-Cortex	201	RP11-11N9.4	ENSG00000247134.6	8	0.00728521	0.116563	16	0.120449	No	No
Brain-Cortex	201	RP11-722E23.2	ENSG00000272338.2	8	0.000528475	0.00792713	15	0.0150487	Yes	No
Brain-Cortex	201	FUT10	ENSG00000172728.15	8	7.72833e-05	0.00123653	16	0.00397871	Yes	Yes
Brain-Cortex	201	TTI2	ENSG00000129696.12	8	0.00789724	0.118459	15	0.122235	No	No
Brain-Cortex	201	MAK16	ENSG00000198042.10	8	0.00530014	0.0742019	14	0.0801488	No	No
Brain-Cortex	201	RNF122	ENSG00000133874.1	8	0.00266823	0.0373552	14	0.0454913	Yes	No
Brain-Cortex	201	DUSP26	ENSG00000133878.8	8	0.0142279	0.199191	14	0.201015	No	No
Brain-Cortex	201	RP11-317N12.1	ENSG00000253642.5	8	0.000676314	0.010821	16	0.0186422	Yes	No
Brain-Cortex	201	UNC5D	ENSG00000156687.10	8	1.20797e-07	1.57036e-06	13	1.15995e-05	Yes	Yes
Brain-Cortex	201	RP11-527N22.2	ENSG00000253746.1	8	0.00619466	0.0619466	10	0.0685592	No	No
Brain-Cortex	201	LINC01605	ENSG00000253161.5	8	0.000987113	0.00987113	10	0.0174851	Yes	No
Brain-Cortex	201	ZNF703	ENSG00000183779.6	8	0.00123079	0.0135386	11	0.0217181	Yes	No
Brain-Cortex	201	ERLIN2	ENSG00000147475.14	8	0.00268238	0.0321886	12	0.0405383	Yes	No
Brain-Cortex	201	PROSC	ENSG00000147471.11	8	0.00260545	0.0312654	12	0.0396336	Yes	No
Brain-Cortex	201	ADGRA2	ENSG00000020181.17	8	0.00328649	0.0394379	12	0.0474027	Yes	No
Brain-Cortex	201	BRF2	ENSG00000104221.12	8	5.31132e-06	6.37359e-05	12	0.000328541	Yes	Yes
Brain-Cortex	201	RAB11FIP1	ENSG00000156675.15	8	0.00179788	0.0215746	12	0.030185	Yes	No
Brain-Cortex	201	ADRB3	ENSG00000188778.5	8	0.00754725	0.0981143	13	0.102732	No	No
Brain-Cortex	201	EIF4EBP1	ENSG00000187840.4	8	0.00198875	0.0258537	13	0.0343858	Yes	No
Brain-Cortex	201	KB-1836B5.4	ENSG00000272128.1	8	0.000333589	0.00400307	12	0.00940667	Yes	Yes
Brain-Cortex	201	ASH2L	ENSG00000129691.15	8	0.0079294	0.103082	13	0.107441	No	No
Brain-Cortex	201	STAR	ENSG00000147465.11	8	0.000946651	0.0113598	12	0.0192745	Yes	No
Brain-Cortex	201	LSM1	ENSG00000175324.9	8	0.000292375	0.0035085	12	0.00857389	Yes	Yes
Brain-Cortex	201	BAG4	ENSG00000156735.10	8	0.000498293	0.00647781	13	0.0131155	Yes	No
Brain-Cortex	201	DDHD2	ENSG00000085788.13	8	2.0214e-05	0.000242568	12	0.00104952	Yes	Yes
Brain-Cortex	201	PLPP5	ENSG00000147535.16	8	1.7486e-05	0.000209832	12	0.000931235	Yes	Yes
Brain-Cortex	201	NSD3	ENSG00000147548.16	8	0.000562332	0.00731031	13	0.0142551	Yes	No
Brain-Cortex	201	RP11-350N15.5	ENSG00000272092.1	8	0.000390353	0.00468424	12	0.0104962	Yes	No
Brain-Cortex	201	LETM2	ENSG00000165046.12	8	2.80228e-05	0.000336273	12	0.00138422	Yes	Yes
Brain-Cortex	201	FGFR1	ENSG00000077782.19	8	0.000761059	0.00837165	11	0.0156116	Yes	No
Brain-Cortex	201	C8orf86	ENSG00000196166.3	8	0.000448007	0.00492808	11	0.0108865	Yes	No
Brain-Cortex	201	RP11-675F6.3	ENSG00000253361.1	8	3.78204e-12	4.16024e-11	11	6.31425e-10	Yes	Yes
Brain-Cortex	201	RP11-675F6.4	ENSG00000254100.1	8	7.44026e-07	8.18428e-06	11	5.22816e-05	Yes	Yes
Brain-Cortex	201	TACC1	ENSG00000147526.19	8	0.00147785	0.0177343	12	0.0262436	Yes	No
Brain-Cortex	201	PLEKHA2	ENSG00000169499.14	8	0.000624073	0.00873702	14	0.0160891	Yes	No
Brain-Cortex	201	TM2D2	ENSG00000169490.16	8	0.00331602	0.0464243	14	0.0539493	No	No
Brain-Cortex	201	ADAM9	ENSG00000168615.11	8	0.000281203	0.00449925	16	0.0101928	Yes	No
Brain-Cortex	201	ADAM32	ENSG00000197140.14	8	0.00153906	0.026164	17	0.0347076	Yes	No
Brain-Cortex	201	C8orf4	ENSG00000176907.4	8	0.000427896	0.00898581	21	0.0163875	Yes	No
Brain-Cortex	201	RP11-301G7.1	ENSG00000272479.1	8	1.11967e-05	0.000257524	23	0.0011046	Yes	Yes
Brain-Cortex	201	ZMAT4	ENSG00000165061.14	8	9.14436e-05	0.00237753	26	0.00647932	Yes	Yes
Brain-Cortex	201	SFRP1	ENSG00000104332.11	8	1.50461e-05	0.000315967	21	0.0013136	Yes	Yes
Brain-Cortex	201	GOLGA7	ENSG00000147533.16	8	0.000340821	0.00613477	18	0.0126605	Yes	No
Brain-Cortex	201	GINS4	ENSG00000147536.11	8	0.000530052	0.00901088	17	0.016416	Yes	No
Brain-Cortex	201	GPAT4	ENSG00000158669.11	8	0.000777853	0.0132235	17	0.0213585	Yes	No
Brain-Cortex	201	NKX6-3	ENSG00000165066.12	8	0.0002264	0.0036224	16	0.00876672	Yes	Yes
Brain-Cortex	201	ANK1	ENSG00000029534.19	8	0.00151733	0.0257946	17	0.0343426	Yes	No
Brain-Cortex	201	RP11-930P14.2	ENSG00000260588.1	8	0.000663039	0.00994558	15	0.0175761	Yes	No
Brain-Cortex	201	KAT6A	ENSG00000083168.9	8	0.0019029	0.0285436	15	0.0370446	Yes	No
Brain-Cortex	201	AP3M2	ENSG00000070718.11	8	0.000130914	0.00170188	13	0.00507925	Yes	Yes
Brain-Cortex	201	PLAT	ENSG00000104368.17	8	0.0004731	0.00615029	13	0.0126768	Yes	No
Brain-Cortex	201	IKBKB	ENSG00000104365.13	8	0.013874	0.180362	13	0.182376	No	No
Brain-Cortex	201	POLB	ENSG00000070501.11	8	0.00112572	0.0135087	12	0.0216833	Yes	No
Brain-Cortex	201	VDAC3	ENSG00000078668.13	8	0.00493586	0.0592303	12	0.065948	No	No
Brain-Cortex	201	SLC20A2	ENSG00000168575.9	8	2.18589e-05	0.000262306	12	0.00112087	Yes	Yes
Brain-Cortex	201	SMIM19	ENSG00000176209.11	8	2.78895e-21	2.78895e-20	10	1.20017e-18	Yes	Yes
Brain-Cortex	201	CHRNB3	ENSG00000147432.6	8	0.000643758	0.00579382	9	0.0121951	Yes	No
Brain-Cortex	201	CHRNA6	ENSG00000147434.8	8	0.00116651	0.0104986	9	0.0182633	Yes	No
Brain-Cortex	201	THAP1	ENSG00000131931.8	8	0.00477094	0.0381675	8	0.0462006	Yes	No
Brain-Cortex	201	RNF170	ENSG00000120925.15	8	0.00158822	0.0142939	9	0.0225851	Yes	No
Brain-Cortex	201	HOOK3	ENSG00000168172.8	8	0.00134488	0.0121039	9	0.0201095	Yes	No
Brain-Cortex	201	FNTA	ENSG00000168522.12	8	0.0139914	0.111932	8	0.115958	No	No
Brain-Cortex	201	POMK	ENSG00000185900.9	8	0.0263845	0.211076	8	0.212669	No	No
Brain-Cortex	201	HGSNAT	ENSG00000165102.14	8	0.000488142	0.00341699	7	0.00840982	Yes	Yes
Brain-Cortex	201	RP11-1134I14.8	ENSG00000255366.1	8	0.0158403	0.110882	7	0.114942	No	No
Brain-Cortex	201	SPIDR	ENSG00000164808.16	8	0.000127831	0.00140614	11	0.00438854	Yes	Yes
Brain-Cortex	201	CEBPD	ENSG00000221869.4	8	0.0391378	0.35224	9	0.352742	No	No
Brain-Cortex	201	PRKDC	ENSG00000253729.7	8	0.000250949	0.00225854	9	0.00625004	Yes	Yes
Brain-Cortex	201	MCM4	ENSG00000104738.16	8	2.5866e-12	2.32794e-11	9	3.66716e-10	Yes	Yes
Brain-Cortex	201	UBE2V2	ENSG00000169139.11	8	0.00297816	0.0268034	9	0.035355	Yes	No
Brain-Cortex	201	EFCAB1	ENSG00000034239.10	8	3.22569e-47	4.19339e-46	13	2.25568e-43	Yes	Yes
Brain-Cortex	201	SNAI2	ENSG00000019549.9	8	0.00576729	0.080742	14	0.0861999	No	No
Brain-Cortex	201	C8orf22	ENSG00000168333.13	8	0.0013413	0.0187782	14	0.027324	Yes	No
Brain-Cortex	201	RP11-401N18.1	ENSG00000271148.1	8	0.00152735	0.0259649	17	0.034491	Yes	No
Brain-Cortex	201	SNTG1	ENSG00000147481.14	8	8.51595e-05	0.00212899	25	0.00599857	Yes	Yes
Brain-Cortex	201	PXDNL	ENSG00000147485.12	8	0.00436193	0.0916005	21	0.0964301	No	No
Brain-Cortex	201	RP11-11C20.3	ENSG00000272076.1	8	0.000144568	0.00245766	17	0.00664324	Yes	Yes
Brain-Cortex	201	PCMTD1	ENSG00000168300.13	8	0.001996	0.035928	18	0.0441176	Yes	No
Brain-Cortex	201	RP11-546K22.3	ENSG00000272024.1	8	0.000346327	0.00588755	17	0.0123229	Yes	No
Brain-Cortex	201	ST18	ENSG00000147488.11	8	0.00419868	0.0923711	22	0.0971687	No	No
Brain-Cortex	201	ALKAL1	ENSG00000196711.8	8	0.000417238	0.00834476	20	0.0155825	Yes	No
Brain-Cortex	201	RB1CC1	ENSG00000023287.12	8	0.00199623	0.0419207	21	0.049714	Yes	No
Brain-Cortex	201	NPBWR1	ENSG00000183729.3	8	0.00107421	0.02041	19	0.029006	Yes	No
Brain-Cortex	201	OPRK1	ENSG00000082556.10	8	7.63241e-05	0.00129751	17	0.00413058	Yes	Yes
Brain-Cortex	201	RP11-400K9.4	ENSG00000237807.3	8	0.00015916	0.00286487	18	0.00740889	Yes	Yes
Brain-Cortex	201	ATP6V1H	ENSG00000047249.17	8	9.33754e-07	1.86751e-05	20	0.000109929	Yes	Yes
Brain-Cortex	201	RGS20	ENSG00000147509.13	8	0.00370226	0.0740453	20	0.0799985	No	No
Brain-Cortex	201	TCEA1	ENSG00000187735.13	8	0.000412394	0.00783548	19	0.0149328	Yes	No
Brain-Cortex	201	LYPLA1	ENSG00000120992.17	8	0.00143113	0.0271914	19	0.0357233	Yes	No
Brain-Cortex	201	MRPL15	ENSG00000137547.8	8	0.000412535	0.00742562	18	0.0143757	Yes	No
Brain-Cortex	201	SOX17	ENSG00000164736.5	8	0.000204272	0.00326836	16	0.00814374	Yes	Yes
Brain-Cortex	201	XKR4	ENSG00000206579.8	8	0.00133917	0.0294618	22	0.0379189	Yes	No
Brain-Cortex	201	TMEM68	ENSG00000167904.14	8	0.000112175	0.00201914	18	0.00576552	Yes	Yes
Brain-Cortex	201	TGS1	ENSG00000137574.10	8	0.00819802	0.147564	18	0.150502	No	No
Brain-Cortex	201	LYN	ENSG00000254087.7	8	0.00140869	0.0281738	20	0.0366976	Yes	No
Brain-Cortex	201	RPS20	ENSG00000008988.9	8	2.64857e-08	5.03228e-07	19	4.05621e-06	Yes	Yes
Brain-Cortex	201	PLAG1	ENSG00000181690.7	8	0.00280175	0.056035	20	0.0629305	No	No
Brain-Cortex	201	CHCHD7	ENSG00000170791.17	8	0.00848948	0.16979	20	0.172012	No	No
Brain-Cortex	201	RP11-140I16.3	ENSG00000272343.1	8	0.00457339	0.0914678	20	0.0963182	No	No
Brain-Cortex	201	SDR16C5	ENSG00000170786.12	8	5.70481e-05	0.00119801	21	0.00388345	Yes	Yes
Brain-Cortex	201	PENK	ENSG00000181195.10	8	0.00116791	0.0256941	22	0.0342682	Yes	No
Brain-Cortex	201	IMPAD1	ENSG00000104331.8	8	0.00898202	0.197604	22	0.199458	No	No
Brain-Cortex	201	LINC01606	ENSG00000253301.5	8	0.00408168	0.089797	22	0.0947607	No	No
Brain-Cortex	201	LINC00588	ENSG00000215117.5	8	2.42451e-10	5.33393e-09	22	6.01431e-08	Yes	Yes
Brain-Cortex	201	CTD-2339F6.1	ENSG00000254139.1	8	1.4656e-06	3.22431e-05	22	0.000179566	Yes	Yes
Brain-Cortex	201	FAM110B	ENSG00000169122.11	8	5.32998e-05	0.0012259	23	0.00395282	Yes	Yes
Brain-Cortex	201	UBXN2B	ENSG00000215114.8	8	0.000211563	0.00401971	19	0.00943134	Yes	Yes
Brain-Cortex	201	SDCBP	ENSG00000137575.11	8	0.000139233	0.00236697	17	0.00645938	Yes	Yes
Brain-Cortex	201	NSMAF	ENSG00000035681.7	8	5.51542e-05	0.000937621	17	0.00320048	Yes	Yes
Brain-Cortex	201	TOX	ENSG00000198846.5	8	3.84314e-05	0.000730196	19	0.00262272	Yes	Yes
Brain-Cortex	201	CA8	ENSG00000178538.9	8	9.44571e-05	0.00160577	17	0.0048526	Yes	Yes
Brain-Cortex	201	LINC01301	ENSG00000251396.6	8	1.29183e-09	2.06693e-08	16	2.12371e-07	Yes	Yes
Brain-Cortex	201	RAB2A	ENSG00000104388.14	8	0.0122863	0.208868	17	0.210502	No	No
Brain-Cortex	201	CHD7	ENSG00000171316.11	8	0.000524796	0.00944633	18	0.0169376	Yes	No
Brain-Cortex	201	AC022182.3	ENSG00000254802.1	8	0.00123598	0.0210117	17	0.0296424	Yes	No
Brain-Cortex	201	CLVS1	ENSG00000177182.10	8	0.00204244	0.0449337	22	0.0525778	No	No
Brain-Cortex	201	ASPH	ENSG00000198363.17	8	0.00137379	0.0274758	20	0.0360037	Yes	No
Brain-Cortex	201	NKAIN3	ENSG00000185942.11	8	0.00138193	0.0331663	24	0.0414273	Yes	No
Brain-Cortex	201	UG0898H09	ENSG00000274956.2	8	0.0116246	0.209242	18	0.210868	No	No
Brain-Cortex	201	GGH	ENSG00000137563.11	8	3.87088e-19	6.96758e-18	18	2.34678e-16	Yes	Yes
Brain-Cortex	201	TTPA	ENSG00000137561.4	8	0.0153749	0.261374	17	0.262378	No	No
Brain-Cortex	201	YTHDF3-AS1	ENSG00000270673.1	8	0.00343229	0.0549166	16	0.0619179	No	No
Brain-Cortex	201	YTHDF3	ENSG00000185728.16	8	0.00199334	0.0318935	16	0.0402637	Yes	No
Brain-Cortex	201	RP11-16E18.3	ENSG00000261542.1	8	0.00152165	0.0243463	16	0.0329196	Yes	No
Brain-Cortex	201	RP11-579E24.2	ENSG00000253762.1	8	2.10733e-05	0.000316099	15	0.0013136	Yes	Yes
Brain-Cortex	201	LINC01289	ENSG00000253734.1	8	0.0026689	0.0400334	15	0.0479547	Yes	No
Brain-Cortex	201	MIR124-2HG	ENSG00000254377.5	8	0.00180518	0.0234673	13	0.0320485	Yes	No
Brain-Cortex	201	BHLHE22	ENSG00000180828.2	8	0.00379441	0.0493273	13	0.0566462	No	No
Brain-Cortex	201	CYP7B1	ENSG00000172817.3	8	0.000130099	0.00195148	15	0.00562589	Yes	Yes
Brain-Cortex	201	LINC01299	ENSG00000254081.1	8	6.42773e-16	1.02844e-14	16	2.46192e-13	Yes	Yes
Brain-Cortex	201	CTD-3025N20.3	ENSG00000272010.1	8	6.13934e-13	9.20902e-12	15	1.52973e-10	Yes	Yes
Brain-Cortex	201	ARMC1	ENSG00000104442.9	8	5.03476e-11	7.55213e-10	15	9.71998e-09	Yes	Yes
Brain-Cortex	201	MTFR1	ENSG00000066855.15	8	0.000365371	0.00584593	16	0.0122624	Yes	No
Brain-Cortex	201	PDE7A	ENSG00000205268.10	8	0.00105364	0.0158046	15	0.0242106	Yes	No
Brain-Cortex	201	CTD-2532N20.1	ENSG00000272192.1	8	0.000225192	0.00337788	15	0.00834049	Yes	Yes
Brain-Cortex	201	TRIM55	ENSG00000147573.16	8	0.00802014	0.104262	13	0.108596	No	No
Brain-Cortex	201	CRH	ENSG00000147571.4	8	1.41088e-05	0.000183415	13	0.000829493	Yes	Yes
Brain-Cortex	201	LINC00967	ENSG00000253138.5	8	0.00508866	0.0661525	13	0.072586	No	No
Brain-Cortex	201	RRS1	ENSG00000179041.3	8	0.00253352	0.0304022	12	0.0388069	Yes	No
Brain-Cortex	201	ADHFE1	ENSG00000147576.15	8	2.5909e-15	3.10908e-14	12	7.01999e-13	Yes	Yes
Brain-Cortex	201	C8orf46	ENSG00000169085.11	8	0.000330059	0.0039607	12	0.00933622	Yes	Yes
Brain-Cortex	201	MYBL1	ENSG00000185697.16	8	0.00709124	0.0850949	12	0.0903146	No	No
Brain-Cortex	201	VCPIP1	ENSG00000175073.7	8	0.0229588	0.275506	12	0.276397	No	No
Brain-Cortex	201	C8orf44	ENSG00000213865.7	8	0.00531024	0.0584126	11	0.0651805	No	No
Brain-Cortex	201	SGK3	ENSG00000104205.12	8	0.000792097	0.00950517	12	0.0170148	Yes	No
Brain-Cortex	201	MCMDC2	ENSG00000178460.17	8	0.001813	0.021756	12	0.0303413	Yes	No
Brain-Cortex	201	TCF24	ENSG00000261787.1	8	0.0052607	0.0631284	12	0.0696817	No	No
Brain-Cortex	201	PPP1R42	ENSG00000178125.14	8	0.00290057	0.0377074	13	0.0458121	Yes	No
Brain-Cortex	201	COPS5	ENSG00000121022.13	8	0.0080307	0.104399	13	0.108727	No	No
Brain-Cortex	201	CSPP1	ENSG00000104218.14	8	0.00119523	0.015538	13	0.0239359	Yes	No
Brain-Cortex	201	ARFGEF1	ENSG00000066777.8	8	0.00037616	0.00526623	14	0.0114195	Yes	No
Brain-Cortex	201	RP11-7F18.2	ENSG00000271966.1	8	0.00164649	0.0214044	13	0.0300272	Yes	No
Brain-Cortex	201	PREX2	ENSG00000046889.18	8	2.0904e-05	0.000397176	19	0.0015874	Yes	Yes
Brain-Cortex	201	C8orf34	ENSG00000165084.15	8	0.000339511	0.00780876	23	0.0148905	Yes	No
Brain-Cortex	201	SULF1	ENSG00000137573.13	8	0.000688825	0.0137765	20	0.0219763	Yes	No
Brain-Cortex	201	SLCO5A1	ENSG00000137571.10	8	3.6463e-08	7.29259e-07	20	5.69975e-06	Yes	Yes
Brain-Cortex	201	NCOA2	ENSG00000140396.12	8	0.000379013	0.00758026	20	0.0145917	Yes	No
Brain-Cortex	201	RP11-333A23.4	ENSG00000253967.1	8	0.000531663	0.00903828	17	0.0164446	Yes	No
Brain-Cortex	201	TRAM1	ENSG00000067167.7	8	0.00158395	0.0269272	17	0.035473	Yes	No
Brain-Cortex	201	LACTB2	ENSG00000147592.8	8	2.21571e-09	3.98829e-08	18	3.93854e-07	Yes	Yes
Brain-Cortex	201	XKR9	ENSG00000221947.7	8	2.70106e-46	5.13201e-45	19	2.46998e-42	Yes	Yes
Brain-Cortex	201	EYA1	ENSG00000104313.17	8	6.89888e-05	0.00151775	22	0.00464884	Yes	Yes
Brain-Cortex	201	RP11-1102P16.1	ENSG00000253379.5	8	0.00102531	0.0235821	23	0.0321649	Yes	No
Brain-Cortex	201	MSC	ENSG00000178860.8	8	3.029e-05	0.00063609	21	0.00234829	Yes	Yes
Brain-Cortex	201	TRPA1	ENSG00000104321.10	8	8.2343e-06	0.000181155	22	0.0008211	Yes	Yes
Brain-Cortex	201	KCNB2	ENSG00000182674.5	8	0.00114807	0.0287019	25	0.0372026	Yes	No
Brain-Cortex	201	RP11-531A24.3	ENSG00000260838.3	8	1.59739e-07	3.03505e-06	19	2.11863e-05	Yes	Yes
Brain-Cortex	201	TERF1	ENSG00000147601.13	8	0.0012025	0.0240501	20	0.0326275	Yes	No
Brain-Cortex	201	SBSPON	ENSG00000164764.10	8	0.000209626	0.0039829	19	0.00937374	Yes	Yes
Brain-Cortex	201	C8orf89	ENSG00000274443.4	8	4.03904e-05	0.000727027	18	0.00261487	Yes	Yes
Brain-Cortex	201	RPL7	ENSG00000147604.13	8	0.000825365	0.0148566	18	0.0231971	Yes	No
Brain-Cortex	201	RDH10	ENSG00000121039.9	8	1.19733e-06	2.15519e-05	18	0.000124973	Yes	Yes
Brain-Cortex	201	STAU2	ENSG00000040341.17	8	0.000245663	0.00491326	20	0.0108597	Yes	No
Brain-Cortex	201	UBE2W	ENSG00000104343.19	8	0.00153317	0.0275971	18	0.0361213	Yes	No
Brain-Cortex	201	ELOC	ENSG00000154582.16	8	0.000377842	0.00642331	17	0.0130558	Yes	No
Brain-Cortex	201	TMEM70	ENSG00000175606.10	8	0.00352434	0.0599138	17	0.0665963	No	No
Brain-Cortex	201	LY96	ENSG00000154589.6	8	0.00649257	0.110374	17	0.114467	No	No
Brain-Cortex	201	RP11-6I2.3	ENSG00000254288.1	8	0.00518199	0.0880938	17	0.0931569	No	No
Brain-Cortex	201	JPH1	ENSG00000104369.4	8	0.00474135	0.080603	17	0.0860716	No	No
Brain-Cortex	201	GDAP1	ENSG00000104381.12	8	0.000337259	0.00607066	18	0.0125681	Yes	No
Brain-Cortex	201	PI15	ENSG00000137558.7	8	0.000107482	0.00193468	18	0.00559242	Yes	Yes
Brain-Cortex	201	CRISPLD1	ENSG00000121005.8	8	9.84488e-07	1.77208e-05	18	0.000105157	Yes	Yes
Brain-Cortex	201	HNF4G	ENSG00000164749.11	8	0.000553212	0.00995781	18	0.0175926	Yes	No
Brain-Cortex	201	RP11-706J10.2	ENSG00000270866.1	8	0.000147822	0.00236516	16	0.0064581	Yes	Yes
Brain-Cortex	201	ZFHX4	ENSG00000091656.15	8	0.00904331	0.16278	18	0.165255	No	No
Brain-Cortex	201	PEX2	ENSG00000164751.14	8	0.00102274	0.0173867	17	0.0258926	Yes	No
Brain-Cortex	201	PKIA	ENSG00000171033.12	8	0.000341853	0.0064952	19	0.0131406	Yes	No
Brain-Cortex	201	ZC2HC1A	ENSG00000104427.11	8	0.0049018	0.0882325	18	0.0932706	No	No
Brain-Cortex	201	IL7	ENSG00000104432.13	8	5.20091e-07	9.88174e-06	19	6.21696e-05	Yes	Yes
Brain-Cortex	201	STMN2	ENSG00000104435.13	8	0.00113136	0.0169704	15	0.0254675	Yes	No
Brain-Cortex	201	HEY1	ENSG00000164683.16	8	0.000288268	0.00432402	15	0.00991624	Yes	Yes
Brain-Cortex	201	LINC01607	ENSG00000272138.1	8	5.58932e-06	8.38398e-05	15	0.000418833	Yes	Yes
Brain-Cortex	201	RP11-26J3.1	ENSG00000249328.2	8	0.000665274	0.00997911	15	0.0176098	Yes	No
Brain-Cortex	201	MRPS28	ENSG00000147586.9	8	4.67098e-05	0.000700647	15	0.00254033	Yes	Yes
Brain-Cortex	201	TPD52	ENSG00000076554.15	8	9.28617e-05	0.00139293	15	0.00435772	Yes	Yes
Brain-Cortex	201	ZBTB10	ENSG00000205189.11	8	0.00502974	0.0704164	14	0.0765982	No	No
Brain-Cortex	201	RP11-48B3.3	ENSG00000254162.1	8	6.49174e-05	0.000908844	14	0.00312382	Yes	Yes
Brain-Cortex	201	RP11-48B3.4	ENSG00000260317.1	8	0.00199388	0.0279144	14	0.0364439	Yes	No
Brain-Cortex	201	ZNF704	ENSG00000164684.13	8	0.000869649	0.014784	17	0.0231282	Yes	No
Brain-Cortex	201	PAG1	ENSG00000076641.4	8	0.000391185	0.00665015	17	0.013358	Yes	No
Brain-Cortex	201	RP11-1149M10.2	ENSG00000253214.1	8	0.00143868	0.0230188	16	0.0316012	Yes	No
Brain-Cortex	201	RP11-363E6.4	ENSG00000272425.1	8	0.000858479	0.0128772	15	0.0209922	Yes	No
Brain-Cortex	201	FABP5	ENSG00000164687.10	8	0.00743538	0.111531	15	0.115557	No	No
Brain-Cortex	201	PMP2	ENSG00000147588.6	8	0.000973202	0.0165444	17	0.0250104	Yes	No
Brain-Cortex	201	FABP4	ENSG00000170323.8	8	0.0035098	0.0596666	17	0.0663531	No	No
Brain-Cortex	201	IMPA1	ENSG00000133731.9	8	8.13586e-05	0.0013831	17	0.0043381	Yes	Yes
Brain-Cortex	201	SLC10A5	ENSG00000253598.1	8	0.000626716	0.0106542	17	0.0184468	Yes	No
Brain-Cortex	201	ZFAND1	ENSG00000104231.10	8	9.27165e-06	0.000157618	17	0.000728637	Yes	Yes
Brain-Cortex	201	CHMP4C	ENSG00000164695.4	8	0.00191469	0.0344644	18	0.0427219	Yes	No
Brain-Cortex	201	SNX16	ENSG00000104497.13	8	5.30135e-10	1.00726e-08	19	1.08619e-07	Yes	Yes
Brain-Cortex	201	RP11-354A14.1	ENSG00000254689.1	8	0.0072795	0.13831	19	0.141427	No	No
Brain-Cortex	201	RP11-653B10.1	ENSG00000253503.5	8	0.00323576	0.0679509	21	0.0742785	No	No
Brain-Cortex	201	RALYL	ENSG00000184672.11	8	0.00320327	0.0640654	20	0.0705712	No	No
Brain-Cortex	201	LRRCC1	ENSG00000133739.15	8	2.81736e-10	2.81736e-09	10	3.31603e-08	Yes	Yes
Brain-Cortex	201	E2F5	ENSG00000133740.10	8	0.00443106	0.0487416	11	0.0560757	No	No
Brain-Cortex	201	C8orf59	ENSG00000176731.11	8	0.000105693	0.00116263	11	0.00378756	Yes	Yes
Brain-Cortex	201	CA13	ENSG00000185015.7	8	6.32068e-10	6.95275e-09	11	7.70193e-08	Yes	Yes
Brain-Cortex	201	CA1	ENSG00000133742.13	8	0.00123605	0.0135966	11	0.0217824	Yes	No
Brain-Cortex	201	CA3	ENSG00000164879.6	8	2.63552e-06	3.16262e-05	12	0.000176345	Yes	Yes
Brain-Cortex	201	CA2	ENSG00000104267.9	8	0.00104511	0.0125413	12	0.0206266	Yes	No
Brain-Cortex	201	WWP1	ENSG00000123124.13	8	0.000578981	0.0092637	16	0.016725	Yes	No
Brain-Cortex	201	RMDN1	ENSG00000176623.11	8	4.00255e-18	6.40408e-17	16	1.97511e-15	Yes	Yes
Brain-Cortex	201	CPNE3	ENSG00000085719.12	8	0.000564074	0.00902518	16	0.0164273	Yes	No
Brain-Cortex	201	CNGB3	ENSG00000170289.12	8	0.000215414	0.00387746	18	0.00919777	Yes	Yes
Brain-Cortex	201	MMP16	ENSG00000156103.15	8	0.00167687	0.0352142	21	0.0434189	Yes	No
Brain-Cortex	201	RP11-37B2.1	ENSG00000251136.8	8	0.000138638	0.00235685	17	0.00644604	Yes	Yes
Brain-Cortex	201	RIPK2	ENSG00000104312.7	8	0.00015861	0.00253776	16	0.00679845	Yes	Yes
Brain-Cortex	201	OSGIN2	ENSG00000164823.9	8	1.17935e-07	1.76903e-06	15	1.29054e-05	Yes	Yes
Brain-Cortex	201	NBN	ENSG00000104320.13	8	2.37719e-05	0.000356578	15	0.0014513	Yes	Yes
Brain-Cortex	201	DECR1	ENSG00000104325.6	8	5.76308e-05	0.000806831	14	0.00283445	Yes	Yes
Brain-Cortex	201	CALB1	ENSG00000104327.7	8	0.00153676	0.0215146	14	0.0301287	Yes	No
Brain-Cortex	201	TMEM64	ENSG00000180694.13	8	0.00751485	0.0976931	13	0.102332	No	No
Brain-Cortex	201	NECAB1	ENSG00000123119.11	8	0.000323986	0.00421182	13	0.00975434	Yes	Yes
Brain-Cortex	201	C8orf88	ENSG00000253250.2	8	0.00538625	0.0646351	12	0.0711413	No	No
Brain-Cortex	201	TMEM55A	ENSG00000155099.7	8	0.0127652	0.153183	12	0.155919	No	No
Brain-Cortex	201	OTUD6B	ENSG00000155100.10	8	0.000889714	0.0106766	12	0.0184744	Yes	No
Brain-Cortex	201	LRRC69	ENSG00000214954.8	8	0.00538645	0.0646375	12	0.0711413	No	No
Brain-Cortex	201	SLC26A7	ENSG00000147606.8	8	0.000814145	0.0105839	13	0.0183566	Yes	No
Brain-Cortex	201	RUNX1T1	ENSG00000079102.16	8	0.00129994	0.0168992	13	0.0253836	Yes	No
Brain-Cortex	201	TRIQK	ENSG00000205133.11	8	0.000541911	0.00704484	13	0.0138989	Yes	No
Brain-Cortex	201	FAM92A	ENSG00000188343.12	8	0.00059538	0.00952608	16	0.0170439	Yes	No
Brain-Cortex	201	RBM12B	ENSG00000183808.11	8	0.00130587	0.0208939	16	0.0295149	Yes	No
Brain-Cortex	201	TMEM67	ENSG00000164953.15	8	0.00133335	0.0213336	16	0.0299629	Yes	No
Brain-Cortex	201	PDP1	ENSG00000164951.15	8	0.00162527	0.0276296	17	0.0361509	Yes	No
Brain-Cortex	201	RP3-388N13.5	ENSG00000264448.5	8	0.00263949	0.0448713	17	0.052535	No	No
Brain-Cortex	201	GEM	ENSG00000164949.7	8	0.00170839	0.0290426	17	0.0375378	Yes	No
Brain-Cortex	201	RAD54B	ENSG00000197275.13	8	0.00554333	0.105323	19	0.109584	No	No
Brain-Cortex	201	FSBP	ENSG00000265817.2	8	0.00262983	0.047337	18	0.0547975	No	No
Brain-Cortex	201	KIAA1429	ENSG00000164944.11	8	0.000908354	0.0172587	19	0.0257562	Yes	No
Brain-Cortex	201	RP11-267M23.4	ENSG00000253704.1	8	9.1742e-06	0.00017431	19	0.000795198	Yes	Yes
Brain-Cortex	201	ESRP1	ENSG00000104413.15	8	2.77684e-05	0.000555368	20	0.00210467	Yes	Yes
Brain-Cortex	201	DPY19L4	ENSG00000156162.16	8	0.0013741	0.028856	21	0.0373672	Yes	No
Brain-Cortex	201	INTS8	ENSG00000164941.13	8	1.01551e-05	0.000213256	21	0.000945285	Yes	Yes
Brain-Cortex	201	CCNE2	ENSG00000175305.17	8	0.000674711	0.0141689	21	0.022436	Yes	No
Brain-Cortex	201	NDUFAF6	ENSG00000156170.12	8	2.7501e-05	0.000632522	23	0.00233606	Yes	Yes
Brain-Cortex	201	TP53INP1	ENSG00000164938.13	8	0.00302684	0.0635637	21	0.0700945	No	No
Brain-Cortex	201	PLEKHF2	ENSG00000175895.3	8	0.000267124	0.00560961	21	0.0119254	Yes	No
Brain-Cortex	201	C8orf37-AS1	ENSG00000253773.2	8	9.30152e-05	0.00232538	25	0.00638668	Yes	Yes
Brain-Cortex	201	C8orf37	ENSG00000156172.5	8	0.000139396	0.00278793	20	0.00726952	Yes	Yes
Brain-Cortex	201	GDF6	ENSG00000156466.9	8	0.000136225	0.00245205	18	0.00663298	Yes	Yes
Brain-Cortex	201	UQCRB	ENSG00000156467.9	8	0.00778866	0.132407	17	0.135694	No	No
Brain-Cortex	201	MTERF3	ENSG00000156469.8	8	0.00300905	0.0511538	17	0.0583477	No	No
Brain-Cortex	201	PTDSS1	ENSG00000156471.12	8	0.000133782	0.0022743	17	0.00628226	Yes	Yes
Brain-Cortex	201	SDC2	ENSG00000169439.11	8	0.00350211	0.0595359	17	0.0662319	No	No
Brain-Cortex	201	CPQ	ENSG00000104324.15	8	0.000991252	0.0208163	21	0.0294234	Yes	No
Brain-Cortex	201	KB-1000E4.2	ENSG00000260640.1	8	0.00789089	0.126254	16	0.129759	No	No
Brain-Cortex	201	TSPYL5	ENSG00000180543.4	8	2.04942e-06	3.27907e-05	16	0.000182338	Yes	Yes
Brain-Cortex	201	MTDH	ENSG00000147649.9	8	1.01266e-05	0.000151899	15	0.00070456	Yes	Yes
Brain-Cortex	201	LAPTM4B	ENSG00000104341.16	8	5.51166e-05	0.00082675	15	0.00289885	Yes	Yes
Brain-Cortex	201	MATN2	ENSG00000132561.13	8	4.35257e-06	6.52885e-05	15	0.000335788	Yes	Yes
Brain-Cortex	201	RPL30	ENSG00000156482.10	8	0.00230801	0.0346202	15	0.0428757	Yes	No
Brain-Cortex	201	ERICH5	ENSG00000177459.10	8	0.000589668	0.00884502	15	0.0162099	Yes	No
Brain-Cortex	201	RIDA	ENSG00000132541.10	8	2.21314e-05	0.000331971	15	0.00137021	Yes	Yes
Brain-Cortex	201	POP1	ENSG00000104356.10	8	0.00472933	0.07094	15	0.0770761	No	No
Brain-Cortex	201	NIPAL2	ENSG00000104361.9	8	8.49662e-05	0.00127449	15	0.00407504	Yes	Yes
Brain-Cortex	201	STK3	ENSG00000104375.15	8	0.00148346	0.0237353	16	0.0323041	Yes	No
Brain-Cortex	201	KCNS2	ENSG00000156486.7	8	0.00122335	0.0171269	14	0.0256137	Yes	No
Brain-Cortex	201	RP11-410L14.2	ENSG00000253948.1	8	0.0034283	0.0377113	11	0.0458121	Yes	No
Brain-Cortex	201	VPS13B	ENSG00000132549.18	8	0.00458115	0.0824607	18	0.0878297	No	No
Brain-Cortex	201	COX6C	ENSG00000164919.10	8	0.00239352	0.0311158	13	0.0394863	Yes	No
Brain-Cortex	201	RGS22	ENSG00000132554.19	8	0.00140959	0.0197343	14	0.0283075	Yes	No
Brain-Cortex	201	FBXO43	ENSG00000156509.13	8	0.0106173	0.138025	13	0.141151	No	No
Brain-Cortex	201	POLR2K	ENSG00000147669.10	8	0.00248324	0.0322822	13	0.0406337	Yes	No
Brain-Cortex	201	SPAG1	ENSG00000104450.12	8	0.00290994	0.0407392	14	0.0486281	Yes	No
Brain-Cortex	201	RNF19A	ENSG00000034677.12	8	1.34883e-05	0.000188836	14	0.000850016	Yes	Yes
Brain-Cortex	201	KB-173C10.2	ENSG00000253824.1	8	2.8097e-05	0.000393358	14	0.00157524	Yes	Yes
Brain-Cortex	201	ANKRD46	ENSG00000186106.11	8	0.000834035	0.0116765	14	0.0196416	Yes	No
Brain-Cortex	201	SNX31	ENSG00000174226.8	8	1.71592e-08	2.57389e-07	15	2.1905e-06	Yes	Yes
Brain-Cortex	201	PABPC1	ENSG00000070756.15	8	0.000101477	0.00152215	15	0.00465685	Yes	Yes
Brain-Cortex	201	YWHAZ	ENSG00000164924.17	8	5.03329e-14	8.05326e-13	16	1.51998e-11	Yes	Yes
Brain-Cortex	201	FLJ42969	ENSG00000248599.1	8	0.00135771	0.0217234	16	0.0303117	Yes	No
Brain-Cortex	201	KB-1460A1.1	ENSG00000253395.1	8	0.000339496	0.00543194	16	0.0116566	Yes	No
Brain-Cortex	201	KB-1460A1.5	ENSG00000261087.1	8	0.000818287	0.0130926	16	0.0212334	Yes	No
Brain-Cortex	201	ZNF706	ENSG00000120963.11	8	0.000676499	0.0115005	17	0.0194319	Yes	No
Brain-Cortex	201	KB-1410C5.5	ENSG00000271882.1	8	7.90851e-05	0.00134445	17	0.00424359	Yes	Yes
Brain-Cortex	201	KB-1410C5.3	ENSG00000253282.1	8	0.000252422	0.00429117	17	0.00986068	Yes	Yes
Brain-Cortex	201	GRHL2	ENSG00000083307.10	8	0.000551515	0.0104788	19	0.0182406	Yes	No
Brain-Cortex	201	NCALD	ENSG00000104490.17	8	0.00036132	0.00758772	21	0.0145999	Yes	No
Brain-Cortex	201	RRM2B	ENSG00000048392.11	8	0.00157175	0.0298633	19	0.0382848	Yes	No
Brain-Cortex	201	UBR5	ENSG00000104517.12	8	0.00129637	0.0259274	20	0.0344552	Yes	No
Brain-Cortex	201	KB-1980E6.3	ENSG00000253633.1	8	2.27974e-08	4.55949e-07	20	3.7111e-06	Yes	Yes
Brain-Cortex	201	ODF1	ENSG00000155087.3	8	5.42152e-08	1.0843e-06	20	8.22188e-06	Yes	Yes
Brain-Cortex	201	KLF10	ENSG00000155090.14	8	7.71059e-06	0.000154212	20	0.000714201	Yes	Yes
Brain-Cortex	201	KB-1042C11.5	ENSG00000283959.1	8	0.000191575	0.00402308	21	0.00943214	Yes	Yes
Brain-Cortex	201	KB-1732A1.1	ENSG00000253669.3	8	0.00287586	0.060393	21	0.0670752	No	No
Brain-Cortex	201	AZIN1	ENSG00000155096.13	8	0.000180565	0.00397244	22	0.0093542	Yes	Yes
Brain-Cortex	201	KB-1507C5.4	ENSG00000254281.1	8	0.00359687	0.0755343	21	0.0813768	No	No
Brain-Cortex	201	ATP6V1C1	ENSG00000155097.11	8	0.000439527	0.00966959	22	0.0172114	Yes	No
Brain-Cortex	201	BAALC	ENSG00000164929.16	8	1.38763e-09	3.05279e-08	22	3.06772e-07	Yes	Yes
Brain-Cortex	201	FZD6	ENSG00000164930.11	8	1.30101e-09	2.86221e-08	22	2.88413e-07	Yes	Yes
Brain-Cortex	201	CTHRC1	ENSG00000164932.12	8	0.000724135	0.015931	22	0.0243322	Yes	No
Brain-Cortex	201	RP11-1C8.6	ENSG00000266289.1	8	3.85958e-05	0.000849108	22	0.00296135	Yes	Yes
Brain-Cortex	201	SLC25A32	ENSG00000164933.11	8	1.6556e-06	3.80787e-05	23	0.000208697	Yes	Yes
Brain-Cortex	201	DCAF13	ENSG00000164934.13	8	0.00200895	0.0462058	23	0.0537568	No	No
Brain-Cortex	201	RP11-1C8.5	ENSG00000261670.1	8	0.000257962	0.00593312	23	0.0123814	Yes	No
Brain-Cortex	201	RP11-1C8.7	ENSG00000271830.1	8	6.92904e-24	1.52439e-22	22	8.552e-21	Yes	Yes
Brain-Cortex	201	RIMS2	ENSG00000176406.22	8	0.00282786	0.0820079	29	0.0874248	No	No
Brain-Cortex	201	DPYS	ENSG00000147647.12	8	0.00100817	0.0211717	21	0.0298036	Yes	No
Brain-Cortex	201	DCSTAMP	ENSG00000164935.6	8	0.00138001	0.0289802	21	0.0374836	Yes	No
Brain-Cortex	201	LRP12	ENSG00000147650.11	8	0.000514914	0.0102983	20	0.0180062	Yes	No
Brain-Cortex	201	ZFPM2	ENSG00000169946.13	8	0.000760228	0.0220466	29	0.0306391	Yes	No
Brain-Cortex	201	RP11-395G23.3	ENSG00000254615.2	8	0.00212686	0.0361567	17	0.044324	Yes	No
Brain-Cortex	201	OXR1	ENSG00000164830.18	8	3.57009e-05	0.00074972	21	0.00267544	Yes	Yes
Brain-Cortex	201	ABRA	ENSG00000174429.3	8	0.00125382	0.0225687	18	0.0311709	Yes	No
Brain-Cortex	201	ANGPT1	ENSG00000154188.9	8	8.35809e-05	0.0017552	21	0.00519515	Yes	Yes
Brain-Cortex	201	RSPO2	ENSG00000147655.10	8	1.81315e-07	3.80761e-06	21	2.61304e-05	Yes	Yes
Brain-Cortex	201	EIF3E	ENSG00000104408.9	8	3.94844e-06	8.29172e-05	21	0.00041479	Yes	Yes
Brain-Cortex	201	EMC2	ENSG00000104412.7	8	3.09259e-06	5.87592e-05	19	0.000305574	Yes	Yes
Brain-Cortex	201	TMEM74	ENSG00000164841.4	8	0.000364275	0.0072855	20	0.0142188	Yes	No
Brain-Cortex	201	NUDCD1	ENSG00000120526.10	8	0.00471883	0.0755012	16	0.08136	No	No
Brain-Cortex	201	ENY2	ENSG00000120533.12	8	0.00372683	0.0596292	16	0.0663177	No	No
Brain-Cortex	201	EBAG9	ENSG00000147654.14	8	0.00282238	0.0395133	14	0.0474715	Yes	No
Brain-Cortex	201	SYBU	ENSG00000147642.16	8	0.00130319	0.0195479	15	0.0281284	Yes	No
Brain-Cortex	201	KCNV1	ENSG00000164794.8	8	0.0089579	0.116453	13	0.120348	No	No
Brain-Cortex	201	LINC01608	ENSG00000253877.5	8	0.00972907	0.126478	13	0.12996	No	No
Brain-Cortex	201	CSMD3	ENSG00000164796.17	8	0.00308867	0.083394	27	0.0887153	No	No
Brain-Cortex	201	TRPS1	ENSG00000104447.12	8	9.73107e-08	1.65428e-06	17	1.21751e-05	Yes	Yes
Brain-Cortex	201	EIF3H	ENSG00000147677.10	8	0.00171259	0.0239763	14	0.0325492	Yes	No
Brain-Cortex	201	UTP23	ENSG00000147679.11	8	2.81547e-05	0.000394166	14	0.00157744	Yes	Yes
Brain-Cortex	201	RAD21	ENSG00000164754.14	8	0.0040488	0.0566832	14	0.0635453	No	No
Brain-Cortex	201	AARD	ENSG00000205002.3	8	8.20829e-11	1.14916e-09	14	1.44745e-08	Yes	Yes
Brain-Cortex	201	MED30	ENSG00000164758.7	8	3.72685e-07	5.96296e-06	16	3.9229e-05	Yes	Yes
Brain-Cortex	201	EXT1	ENSG00000182197.10	8	4.40693e-06	8.37316e-05	19	0.000418407	Yes	Yes
Brain-Cortex	201	SAMD12	ENSG00000177570.13	8	0.00241779	0.0483559	20	0.0557615	No	No
Brain-Cortex	201	TNFRSF11B	ENSG00000164761.8	8	0.00012155	0.0021879	18	0.0061175	Yes	Yes
Brain-Cortex	201	COLEC10	ENSG00000184374.2	8	0.000100698	0.00191325	19	0.00554628	Yes	Yes
Brain-Cortex	201	MAL2	ENSG00000147676.13	8	2.41875e-06	4.59562e-05	19	0.000245686	Yes	Yes
Brain-Cortex	201	MAL2	ENSG00000253972.5	8	0.00015714	0.00298565	19	0.00762953	Yes	Yes
Brain-Cortex	201	NOV	ENSG00000136999.4	8	0.00130866	0.023556	18	0.0321385	Yes	No
Brain-Cortex	201	ENPP2	ENSG00000136960.12	8	0.000158289	0.0030075	19	0.00766288	Yes	Yes
Brain-Cortex	201	TAF2	ENSG00000064313.11	8	0.00147704	0.0280638	19	0.0365933	Yes	No
Brain-Cortex	201	DSCC1	ENSG00000136982.5	8	1.84517e-27	3.32131e-26	18	2.67592e-24	Yes	Yes
Brain-Cortex	201	KB-1471A8.1	ENSG00000245330.4	8	0.000777423	0.0139936	18	0.0222431	Yes	No
Brain-Cortex	201	DEPTOR	ENSG00000155792.9	8	6.0921e-06	0.00011575	19	0.000555484	Yes	Yes
Brain-Cortex	201	RP11-760H22.2	ENSG00000254343.2	8	0.00158208	0.0284774	18	0.0369692	Yes	No
Brain-Cortex	201	COL14A1	ENSG00000187955.11	8	0.000259412	0.00570707	22	0.0120655	Yes	No
Brain-Cortex	201	MRPL13	ENSG00000172172.7	8	0.00338556	0.0677113	20	0.0740608	No	No
Brain-Cortex	201	MTBP	ENSG00000172167.7	8	1.55969e-18	3.11938e-17	20	9.92179e-16	Yes	Yes
Brain-Cortex	201	SNTB1	ENSG00000172164.13	8	2.44355e-05	0.000537581	22	0.00204761	Yes	Yes
Brain-Cortex	201	HAS2	ENSG00000170961.6	8	0.00050079	0.00901421	18	0.0164197	Yes	No
Brain-Cortex	201	RP11-44N11.2	ENSG00000272384.1	8	0.0014299	0.0243083	17	0.0328828	Yes	No
Brain-Cortex	201	ZHX2	ENSG00000178764.7	8	5.12952e-05	0.000974608	19	0.00330024	Yes	Yes
Brain-Cortex	201	DERL1	ENSG00000136986.9	8	0.0016584	0.0281928	17	0.0367092	Yes	No
Brain-Cortex	201	TBC1D31	ENSG00000156787.16	8	9.94409e-10	1.78994e-08	18	1.85579e-07	Yes	Yes
Brain-Cortex	201	C8orf76	ENSG00000189376.11	8	0.000298448	0.00537206	18	0.0115623	Yes	No
Brain-Cortex	201	ZHX1	ENSG00000165156.14	8	0.00136818	0.0246273	18	0.0331964	Yes	No
Brain-Cortex	201	ATAD2	ENSG00000156802.12	8	0.000111339	0.00211545	19	0.00597357	Yes	Yes
Brain-Cortex	201	WDYHV1	ENSG00000156795.6	8	1.78979e-18	3.4006e-17	19	1.07416e-15	Yes	Yes
Brain-Cortex	201	FBXO32	ENSG00000156804.7	8	1.47731e-05	0.000265915	18	0.00113338	Yes	Yes
Brain-Cortex	201	KLHL38	ENSG00000175946.8	8	0.000438925	0.00790066	18	0.0150125	Yes	No
Brain-Cortex	201	ANXA13	ENSG00000104537.16	8	0.000121256	0.00230387	19	0.00634475	Yes	Yes
Brain-Cortex	201	FAM91A1	ENSG00000176853.15	8	0.00624966	0.124993	20	0.128514	No	No
Brain-Cortex	201	RP11-37N22.1	ENSG00000214803.3	8	0.00101212	0.0202425	20	0.0288352	Yes	No
Brain-Cortex	201	TMEM65	ENSG00000164983.7	8	4.30298e-05	0.000903626	21	0.00311115	Yes	Yes
Brain-Cortex	201	TRMT12	ENSG00000183665.5	8	0.001294	0.02588	20	0.0344108	Yes	No
Brain-Cortex	201	RNF139-AS1	ENSG00000245149.3	8	3.61273e-12	7.58672e-11	21	1.10914e-09	Yes	Yes
Brain-Cortex	201	RNF139	ENSG00000170881.4	8	0.00356368	0.0748372	21	0.0807539	No	No
Brain-Cortex	201	TATDN1	ENSG00000147687.18	8	0.00198294	0.0416418	21	0.0494505	Yes	No
Brain-Cortex	201	NDUFB9	ENSG00000147684.7	8	0.000313193	0.00657706	21	0.0132639	Yes	No
Brain-Cortex	201	MTSS1	ENSG00000170873.18	8	0.00343964	0.0756721	22	0.0815057	No	No
Brain-Cortex	201	ZNF572	ENSG00000180938.5	8	0.00131587	0.0250015	19	0.0335672	Yes	No
Brain-Cortex	201	SQLE	ENSG00000104549.11	8	6.29094e-05	0.00119528	19	0.00387665	Yes	Yes
Brain-Cortex	201	WASHC5	ENSG00000164961.15	8	0.000855763	0.0171153	20	0.0256075	Yes	No
Brain-Cortex	201	NSMCE2	ENSG00000156831.7	8	4.90288e-05	0.00112766	23	0.00369801	Yes	Yes
Brain-Cortex	201	TRIB1	ENSG00000173334.3	8	5.71511e-05	0.00114302	20	0.00373655	Yes	Yes
Brain-Cortex	201	LINC00861	ENSG00000245164.6	8	9.84054e-05	0.0018697	19	0.00544613	Yes	Yes
Brain-Cortex	201	FAM84B	ENSG00000168672.3	8	0.00053015	0.0111332	21	0.019008	Yes	No
Brain-Cortex	201	MYC	ENSG00000136997.16	8	0.00103599	0.0217558	21	0.0303413	Yes	No
Brain-Cortex	201	PVT1	ENSG00000249859.9	8	6.95186e-06	0.000166845	24	0.000765343	Yes	Yes
Brain-Cortex	201	GSDMC	ENSG00000147697.8	8	6.95252e-06	0.00013905	20	0.000652242	Yes	Yes
Brain-Cortex	201	FAM49B	ENSG00000153310.19	8	0.00060401	0.0126842	21	0.0207999	Yes	No
Brain-Cortex	201	ASAP1	ENSG00000153317.14	8	6.76569e-10	1.55611e-08	23	1.62999e-07	Yes	Yes
Brain-Cortex	201	ADCY8	ENSG00000155897.9	8	0.00064166	0.0147582	23	0.023105	Yes	No
Brain-Cortex	201	CTD-2501M5.1	ENSG00000253507.5	8	6.78926e-10	1.56153e-08	23	1.63362e-07	Yes	Yes
Brain-Cortex	201	EFR3A	ENSG00000132294.14	8	9.83604e-07	2.16393e-05	22	0.00012536	Yes	Yes
Brain-Cortex	201	OC90	ENSG00000253117.4	8	0.000309095	0.00649099	21	0.0131349	Yes	No
Brain-Cortex	201	KCNQ3	ENSG00000184156.16	8	7.64131e-05	0.00198674	26	0.00569717	Yes	Yes
Brain-Cortex	201	HPYR1	ENSG00000253521.1	8	0.00254385	0.0559646	22	0.0628708	No	No
Brain-Cortex	201	LRRC6	ENSG00000129295.8	8	0.000515093	0.0123622	24	0.0204202	Yes	No
Brain-Cortex	201	TMEM71	ENSG00000165071.14	8	0.00026796	0.00616309	23	0.0126919	Yes	No
Brain-Cortex	201	PHF20L1	ENSG00000129292.20	8	0.0047692	0.109692	23	0.113805	No	No
Brain-Cortex	201	TG	ENSG00000042832.11	8	9.57891e-05	0.00249052	26	0.00670431	Yes	Yes
Brain-Cortex	201	SLA	ENSG00000155926.13	8	0.000212236	0.00509367	24	0.0111447	Yes	No
Brain-Cortex	201	WISP1	ENSG00000104415.13	8	0.0018118	0.0434832	24	0.0511819	No	No
Brain-Cortex	201	NDRG1	ENSG00000104419.14	8	0.00284605	0.0683053	24	0.0745946	No	No
Brain-Cortex	201	ST3GAL1	ENSG00000008513.14	8	1.32697e-07	3.31742e-06	25	2.29902e-05	Yes	Yes
Brain-Cortex	201	RP11-629O1.2	ENSG00000261220.2	8	0.0018467	0.0443208	24	0.0520053	No	No
Brain-Cortex	201	ZFAT	ENSG00000066827.15	8	5.36916e-05	0.00134229	25	0.00424167	Yes	Yes
Brain-Cortex	201	AC083843.1	ENSG00000259820.1	8	6.09578e-08	1.34107e-06	22	1.00314e-05	Yes	Yes
Brain-Cortex	201	KHDRBS3	ENSG00000131773.13	8	0.00260511	0.0573125	22	0.0641487	No	No
Brain-Cortex	201	RP11-431D12.1	ENSG00000253839.1	8	0.000266133	0.00612106	23	0.0126395	Yes	No
Brain-Cortex	201	LINC02055	ENSG00000254101.5	8	0.00630541	0.182857	29	0.184858	No	No
Brain-Cortex	201	RP11-238K6.1	ENSG00000253288.1	8	4.21932e-07	1.13922e-05	27	7.06515e-05	Yes	Yes
Brain-Cortex	201	RP11-238K6.2	ENSG00000254361.1	8	2.79184e-05	0.000670041	24	0.00245039	Yes	Yes
Brain-Cortex	201	RP11-489O18.1	ENSG00000253988.1	8	0.000558653	0.0134077	24	0.021561	Yes	No
Brain-Cortex	201	FAM135B	ENSG00000147724.11	8	8.80521e-05	0.00246546	28	0.00665573	Yes	Yes
Brain-Cortex	201	COL22A1	ENSG00000169436.16	8	0.00204348	0.0531305	26	0.0601972	No	No
Brain-Cortex	201	KCNK9	ENSG00000169427.6	8	0.00497243	0.109394	22	0.113521	No	No
Brain-Cortex	201	TRAPPC9	ENSG00000167632.14	8	6.6747e-06	0.000173542	26	0.000791894	Yes	Yes
Brain-Cortex	201	CHRAC1	ENSG00000104472.9	8	0.00349635	0.0664306	19	0.0728313	No	No
Brain-Cortex	201	AGO2	ENSG00000123908.11	8	0.000698159	0.0146613	21	0.0229927	Yes	No
Brain-Cortex	201	ERICD	ENSG00000280303.2	8	0.000680576	0.0129309	19	0.0210441	Yes	No
Brain-Cortex	201	PTK2	ENSG00000169398.19	8	1.12539e-11	2.47585e-10	22	3.38928e-09	Yes	Yes
Brain-Cortex	201	DENND3	ENSG00000105339.10	8	0.00172958	0.0363212	21	0.0444988	Yes	No
Brain-Cortex	201	SLC45A4	ENSG00000022567.9	8	2.45583e-05	0.000540283	22	0.00205559	Yes	Yes
Brain-Cortex	201	GPR20	ENSG00000204882.3	8	0.000401719	0.0084361	21	0.0156956	Yes	No
Brain-Cortex	201	PTP4A3	ENSG00000184489.11	8	0.00017437	0.00366176	21	0.00883975	Yes	Yes
Brain-Cortex	201	AC138647.1	ENSG00000226490.1	8	0.000137524	0.00288799	21	0.00745077	Yes	Yes
Brain-Cortex	201	RP11-953B20.1	ENSG00000261710.1	8	0.00422426	0.105607	25	0.109853	No	No
Brain-Cortex	201	TSNARE1	ENSG00000171045.14	8	8.01926e-11	2.1652e-09	27	2.61037e-08	Yes	Yes
Brain-Cortex	201	ADGRB1	ENSG00000181790.10	8	0.000388873	0.0101107	26	0.017782	Yes	No
Brain-Cortex	201	ARC	ENSG00000198576.3	8	0.000775802	0.0186192	24	0.027157	Yes	No
Brain-Cortex	201	JRK	ENSG00000234616.8	8	7.49474e-05	0.00179874	24	0.00529393	Yes	Yes
Brain-Cortex	201	PSCA	ENSG00000167653.4	8	2.24114e-17	5.37873e-16	24	1.4815e-14	Yes	Yes
Brain-Cortex	201	LY6K	ENSG00000160886.13	8	5.62947e-09	1.35107e-07	24	1.20712e-06	Yes	Yes
Brain-Cortex	201	THEM6	ENSG00000130193.7	8	1.4339e-13	3.44136e-12	24	6.09875e-11	Yes	Yes
Brain-Cortex	201	SLURP1	ENSG00000126233.1	8	0.00209836	0.0503607	24	0.0576194	No	No
Brain-Cortex	201	LYNX1	ENSG00000283992.1	8	1.72488e-06	4.1397e-05	24	0.000224329	Yes	Yes
Brain-Cortex	201	LYNX1	ENSG00000180155.19	8	5.05995e-05	0.00121439	24	0.00392402	Yes	Yes
Brain-Cortex	201	LY6D	ENSG00000167656.4	8	8.16325e-22	1.95918e-20	24	8.53129e-19	Yes	Yes
Brain-Cortex	201	CYP11B1	ENSG00000160882.11	8	0.00407754	0.0937835	23	0.098592	No	No
Brain-Cortex	201	RP11-273G15.2	ENSG00000247317.3	8	1.1118e-07	2.55714e-06	23	1.80919e-05	Yes	Yes
Brain-Cortex	201	LY6E	ENSG00000160932.10	8	0.00062677	0.0144157	23	0.0227186	Yes	No
Brain-Cortex	201	LY6H	ENSG00000176956.12	8	4.23047e-05	0.000888398	21	0.00306796	Yes	Yes
Brain-Cortex	201	GPIHBP1	ENSG00000277494.1	8	5.19572e-09	1.03914e-07	20	9.47876e-07	Yes	Yes
Brain-Cortex	201	ZFP41	ENSG00000181638.17	8	2.30942e-07	4.61885e-06	20	3.11597e-05	Yes	Yes
Brain-Cortex	201	GLI4	ENSG00000250571.6	8	1.78929e-05	0.000357858	20	0.00145571	Yes	Yes
Brain-Cortex	201	ZNF696	ENSG00000185730.7	8	8.52074e-07	1.70415e-05	20	0.000101588	Yes	Yes
Brain-Cortex	201	TOP1MT	ENSG00000184428.12	8	0.000422033	0.00844066	20	0.0156993	Yes	No
Brain-Cortex	201	RHPN1	ENSG00000158106.13	8	0.000524474	0.0104895	20	0.0182533	Yes	No
Brain-Cortex	201	MAFA	ENSG00000182759.3	8	0.00409059	0.0777212	19	0.0834083	No	No
Brain-Cortex	201	ZC3H3	ENSG00000014164.6	8	0.00017859	0.0033932	19	0.00836929	Yes	Yes
Brain-Cortex	201	GSDMD	ENSG00000104518.10	8	1.90105e-16	3.61199e-15	19	9.04927e-14	Yes	Yes
Brain-Cortex	201	MROH6	ENSG00000204839.8	8	3.02162e-06	5.74107e-05	19	0.000299312	Yes	Yes
Brain-Cortex	201	NAPRT	ENSG00000147813.15	8	1.03413e-42	1.96485e-41	19	6.30442e-39	Yes	Yes
Brain-Cortex	201	EEF1D	ENSG00000104529.17	8	0.000669366	0.0120486	18	0.0200557	Yes	No
Brain-Cortex	201	TIGD5	ENSG00000179886.5	8	0.00255638	0.0460148	18	0.0535653	No	No
Brain-Cortex	201	PYCRL	ENSG00000104524.13	8	8.18895e-07	1.47401e-05	18	8.91475e-05	Yes	Yes
Brain-Cortex	201	TSTA3	ENSG00000104522.15	8	0.000146437	0.00263587	18	0.00698052	Yes	Yes
Brain-Cortex	201	ZNF623	ENSG00000183309.11	8	1.27808e-07	2.30055e-06	18	1.64547e-05	Yes	Yes
Brain-Cortex	201	ZNF707	ENSG00000181135.15	8	0.000254068	0.00431916	17	0.00990854	Yes	Yes
Brain-Cortex	201	CCDC166	ENSG00000255181.3	8	0.00011923	0.00202691	17	0.00578317	Yes	Yes
Brain-Cortex	201	MAPK15	ENSG00000181085.14	8	0.00140736	0.0239251	17	0.0324893	Yes	No
Brain-Cortex	201	FAM83H	ENSG00000180921.6	8	8.13317e-23	1.38264e-21	17	7.08321e-20	Yes	Yes
Brain-Cortex	201	FAM83H-AS1	ENSG00000203499.11	8	3.55481e-11	6.04318e-10	17	7.88329e-09	Yes	Yes
Brain-Cortex	201	RP11-429J17.7	ENSG00000254973.1	8	0.00242374	0.0412037	17	0.0490352	Yes	No
Brain-Cortex	201	SCRIB	ENSG00000180900.18	8	0.00166453	0.0282971	17	0.0368057	Yes	No
Brain-Cortex	201	PUF60	ENSG00000179950.13	8	0.00125991	0.0201585	16	0.0287491	Yes	No
Brain-Cortex	201	NRBP2	ENSG00000185189.17	8	0.000263894	0.0042223	16	0.00976623	Yes	Yes
Brain-Cortex	201	PLEC	ENSG00000178209.14	8	2.01536e-12	3.22458e-11	16	4.95582e-10	Yes	Yes
Brain-Cortex	201	PARP10	ENSG00000178685.13	8	0.00334549	0.0501823	15	0.0574477	No	No
Brain-Cortex	201	GRINA	ENSG00000178719.16	8	0.0148409	0.222614	15	0.22401	No	No
Brain-Cortex	201	SPATC1	ENSG00000186583.11	8	0.0030273	0.0454095	15	0.052999	No	No
Brain-Cortex	201	OPLAH	ENSG00000178814.16	8	0.0011251	0.0168765	15	0.0253556	Yes	No
Brain-Cortex	201	EXOSC4	ENSG00000178896.8	8	0.00228372	0.0342557	15	0.042518	Yes	No
Brain-Cortex	201	GPAA1	ENSG00000197858.10	8	0.000955462	0.0143319	15	0.0226216	Yes	No
Brain-Cortex	201	CYC1	ENSG00000179091.4	8	0.00164146	0.0246219	15	0.0331915	Yes	No
Brain-Cortex	201	SHARPIN	ENSG00000179526.16	8	5.04196e-05	0.000756294	15	0.00269522	Yes	Yes
Brain-Cortex	201	MAF1	ENSG00000179632.9	8	0.00441642	0.0618298	14	0.0684466	No	No
Brain-Cortex	201	WDR97	ENSG00000179698.13	8	4.51094e-48	6.31532e-47	14	3.50003e-44	Yes	Yes
Brain-Cortex	201	HGH1	ENSG00000235173.6	8	0.000276422	0.00386991	14	0.00918344	Yes	Yes
Brain-Cortex	201	MROH1	ENSG00000179832.17	8	0.00157909	0.0221073	14	0.0307001	Yes	No
Brain-Cortex	201	BOP1	ENSG00000261236.7	8	0.00124837	0.0162288	13	0.0246765	Yes	No
Brain-Cortex	201	SCX	ENSG00000260428.2	8	0.000904589	0.0117597	13	0.0197334	Yes	No
Brain-Cortex	201	HSF1	ENSG00000185122.10	8	0.000394948	0.00473938	12	0.0105873	Yes	No
Brain-Cortex	201	DGAT1	ENSG00000185000.11	8	0.00284488	0.0341386	12	0.04241	Yes	No
Brain-Cortex	201	SCRT1	ENSG00000261678.2	8	0.00301251	0.0361501	12	0.0443189	Yes	No
Brain-Cortex	201	TMEM249	ENSG00000261587.2	8	8.76784e-08	1.05214e-06	12	8.00109e-06	Yes	Yes
Brain-Cortex	201	SLC52A2	ENSG00000185803.8	8	0.00169681	0.0203617	12	0.0289554	Yes	No
Brain-Cortex	201	FBXL6	ENSG00000182325.10	8	3.53215e-05	0.000388537	11	0.00155935	Yes	Yes
Brain-Cortex	201	ADCK5	ENSG00000173137.11	8	0.00815045	0.0896549	11	0.094638	No	No
Brain-Cortex	201	CPSF1	ENSG00000071894.16	8	5.28712e-51	5.81584e-50	11	5.5982e-47	Yes	Yes
Brain-Cortex	201	SLC39A4	ENSG00000147804.9	8	7.01379e-05	0.000771517	11	0.00273667	Yes	Yes
Brain-Cortex	201	VPS28	ENSG00000160948.13	8	8.22594e-22	9.04853e-21	11	4.18959e-19	Yes	Yes
Brain-Cortex	201	TONSL	ENSG00000160949.16	8	0.000271509	0.0029866	11	0.00763089	Yes	Yes
Brain-Cortex	201	CYHR1	ENSG00000187954.12	8	1.21555e-05	0.000121555	10	0.000580297	Yes	Yes
Brain-Cortex	201	KIFC2	ENSG00000167702.11	8	0.000169948	0.00169948	10	0.00507541	Yes	Yes
Brain-Cortex	201	FOXH1	ENSG00000160973.7	8	0.000689566	0.00689566	10	0.0137022	Yes	No
Brain-Cortex	201	PPP1R16A	ENSG00000160972.9	8	0.000322244	0.00322244	10	0.00806557	Yes	Yes
Brain-Cortex	201	GPT	ENSG00000167701.13	8	0.000799696	0.00799696	10	0.0151294	Yes	No
Brain-Cortex	201	MFSD3	ENSG00000167700.8	8	0.0195945	0.195945	10	0.197805	No	No
Brain-Cortex	201	RECQL4	ENSG00000160957.12	8	0.000451732	0.00451732	10	0.0102208	Yes	No
Brain-Cortex	201	LRRC14	ENSG00000160959.7	8	0.0021977	0.021977	10	0.0305818	Yes	No
Brain-Cortex	201	C8orf82	ENSG00000213563.6	8	0.000379363	0.00379363	10	0.00906002	Yes	Yes
Brain-Cortex	201	ARHGAP39	ENSG00000147799.11	8	0.000138697	0.00138697	10	0.00434428	Yes	Yes
Brain-Cortex	201	AF186192.1	ENSG00000254533.1	8	0.00297233	0.0237786	8	0.0323456	Yes	No
Brain-Cortex	201	AF186192.6	ENSG00000263612.1	8	0.00215062	0.017205	8	0.0256993	Yes	No
Brain-Cortex	201	ZNF251	ENSG00000198169.8	8	3.51184e-09	2.80947e-08	8	2.83411e-07	Yes	Yes
Brain-Cortex	201	ZNF34	ENSG00000196378.11	8	9.30347e-11	6.51243e-10	7	8.46523e-09	Yes	Yes
Brain-Cortex	201	RPL8	ENSG00000161016.17	8	2.12139e-06	1.48497e-05	7	8.97214e-05	Yes	Yes
Brain-Cortex	201	ZNF517	ENSG00000197363.9	8	1.88188e-10	1.31732e-09	7	1.64005e-08	Yes	Yes
Brain-Cortex	201	ZNF7	ENSG00000147789.15	8	0.00381673	0.0267171	7	0.0352859	Yes	No
Brain-Cortex	201	COMMD5	ENSG00000170619.9	8	9.61922e-05	0.000673345	7	0.00245756	Yes	Yes
Brain-Cortex	201	ZNF250	ENSG00000196150.13	8	0.0137785	0.0964497	7	0.101104	No	No
Brain-Cortex	201	ZNF16	ENSG00000170631.14	8	0.00591641	0.0354984	6	0.0437193	Yes	No
Brain-Cortex	201	C8orf33	ENSG00000182307.12	8	0.00123164	0.00738984	6	0.0143429	Yes	No
Brain-Cortex	201	WASHC1	ENSG00000181404.15	9	8.14998e-19	1.141e-17	14	3.77354e-16	Yes	Yes
Brain-Cortex	201	RP11-143M1.3	ENSG00000227917.2	9	0.000195904	0.00293856	15	0.00754398	Yes	Yes
Brain-Cortex	201	LINC01388	ENSG00000231808.2	9	0.000613968	0.00982349	16	0.0174262	Yes	No
Brain-Cortex	201	FOXD4	ENSG00000170122.5	9	5.59012e-10	8.94419e-09	16	9.67359e-08	Yes	Yes
Brain-Cortex	201	CBWD1	ENSG00000172785.18	9	2.30219e-20	3.91372e-19	17	1.47584e-17	Yes	Yes
Brain-Cortex	201	DOCK8	ENSG00000107099.15	9	8.22348e-21	1.6447e-19	20	6.53909e-18	Yes	Yes
Brain-Cortex	201	KANK1	ENSG00000107104.18	9	0.000793836	0.0198459	25	0.0284275	Yes	No
Brain-Cortex	201	DMRT3	ENSG00000064218.4	9	4.21124e-06	0.000117915	28	0.000564392	Yes	Yes
Brain-Cortex	201	DMRT2	ENSG00000173253.15	9	0.000550293	0.0154082	28	0.0237867	Yes	No
Brain-Cortex	201	SMARCA2	ENSG00000080503.22	9	9.56609e-05	0.00286983	30	0.0074175	Yes	Yes
Brain-Cortex	201	VLDLR	ENSG00000147852.15	9	0.00140099	0.0322228	23	0.0405708	Yes	No
Brain-Cortex	201	KCNV2	ENSG00000168263.8	9	0.000529286	0.0116443	22	0.0196062	Yes	No
Brain-Cortex	201	PUM3	ENSG00000080608.9	9	7.26552e-05	0.00167107	23	0.00500527	Yes	Yes
Brain-Cortex	201	RFX3	ENSG00000080298.15	9	0.000492147	0.013288	27	0.0214307	Yes	No
Brain-Cortex	201	RFX3-AS1	ENSG00000232104.3	9	0.000103315	0.00247956	24	0.0066817	Yes	Yes
Brain-Cortex	201	RP11-509J21.4	ENSG00000226669.2	9	0.00100159	0.0210333	21	0.0296591	Yes	No
Brain-Cortex	201	GLIS3	ENSG00000107249.21	9	0.000584004	0.0151841	26	0.0235349	Yes	No
Brain-Cortex	201	SLC1A1	ENSG00000106688.11	9	1.18112e-06	2.71657e-05	23	0.000153675	Yes	Yes
Brain-Cortex	201	SPATA6L	ENSG00000106686.16	9	2.82254e-05	0.000649183	23	0.00238796	Yes	Yes
Brain-Cortex	201	PLPP6	ENSG00000205808.5	9	0.000459461	0.0105676	23	0.0183446	Yes	No
Brain-Cortex	201	CDC37L1-AS1	ENSG00000273061.1	9	0.00142318	0.032733	23	0.0410572	Yes	No
Brain-Cortex	201	CDC37L1	ENSG00000106993.11	9	0.000794914	0.018283	23	0.026803	Yes	No
Brain-Cortex	201	AK3	ENSG00000147853.16	9	3.13963e-08	6.90719e-07	22	5.41938e-06	Yes	Yes
Brain-Cortex	201	RCL1	ENSG00000120158.11	9	8.7791e-07	2.01919e-05	23	0.000118022	Yes	Yes
Brain-Cortex	201	JAK2	ENSG00000096968.13	9	8.81539e-05	0.00193939	22	0.00559885	Yes	Yes
Brain-Cortex	201	RLN2	ENSG00000107014.8	9	0.00155995	0.0311989	20	0.039564	Yes	No
Brain-Cortex	201	RLN1	ENSG00000107018.7	9	0.000120036	0.00228068	19	0.00629322	Yes	Yes
Brain-Cortex	201	RP11-12D24.10	ENSG00000272866.1	9	0.000793052	0.015068	19	0.0234216	Yes	No
Brain-Cortex	201	PLGRKT	ENSG00000107020.9	9	1.59899e-06	3.19798e-05	20	0.000178154	Yes	Yes
Brain-Cortex	201	CD274	ENSG00000120217.13	9	7.81867e-05	0.00148555	19	0.00456778	Yes	Yes
Brain-Cortex	201	PDCD1LG2	ENSG00000197646.7	9	5.17968e-06	9.84139e-05	19	0.000480869	Yes	Yes
Brain-Cortex	201	RIC1	ENSG00000107036.11	9	0.00105837	0.0222257	21	0.0308289	Yes	No
Brain-Cortex	201	ERMP1	ENSG00000099219.13	9	0.00024701	0.0046932	19	0.0105073	Yes	No
Brain-Cortex	201	KIAA2026	ENSG00000183354.11	9	0.000659079	0.0131816	20	0.0213198	Yes	No
Brain-Cortex	201	RANBP6	ENSG00000137040.9	9	0.000334251	0.00635077	19	0.012953	Yes	No
Brain-Cortex	201	IL33	ENSG00000137033.11	9	4.91476e-09	1.0321e-07	21	9.42497e-07	Yes	Yes
Brain-Cortex	201	UHRF2	ENSG00000147854.16	9	0.000335124	0.00770784	23	0.0147611	Yes	No
Brain-Cortex	201	GLDC	ENSG00000178445.9	9	0.000101723	0.00244136	24	0.00661351	Yes	Yes
Brain-Cortex	201	RP11-390F4.6	ENSG00000236924.1	9	1.10797e-05	0.000265913	24	0.00113338	Yes	Yes
Brain-Cortex	201	RP11-390F4.3	ENSG00000225489.6	9	0.000952587	0.0228621	24	0.031455	Yes	No
Brain-Cortex	201	KDM4C	ENSG00000107077.18	9	0.00258542	0.0749773	29	0.0808907	No	No
Brain-Cortex	201	RP11-77E14.2	ENSG00000273056.1	9	0.00203161	0.0548536	27	0.0618647	No	No
Brain-Cortex	201	TMEM261	ENSG00000137038.7	9	1.46445e-05	0.000410046	28	0.00162975	Yes	Yes
Brain-Cortex	201	PTPRD	ENSG00000153707.16	9	0.000360117	0.0180059	50	0.0265294	Yes	No
Brain-Cortex	201	PTPRD-AS1	ENSG00000225706.1	9	1.2453e-15	3.23777e-14	26	7.26572e-13	Yes	Yes
Brain-Cortex	201	PTPRD-AS2	ENSG00000226717.2	9	0.000111676	0.0027919	25	0.00727676	Yes	Yes
Brain-Cortex	201	TYRP1	ENSG00000107165.12	9	0.000467837	0.00982458	21	0.0174262	Yes	No
Brain-Cortex	201	LURAP1L	ENSG00000153714.5	9	4.31706e-12	9.49753e-11	22	1.3688e-09	Yes	Yes
Brain-Cortex	201	MPDZ	ENSG00000107186.16	9	6.21516e-05	0.00142949	23	0.00444282	Yes	Yes
Brain-Cortex	201	LINC01235	ENSG00000270547.5	9	0.00108152	0.0216303	20	0.0302328	Yes	No
Brain-Cortex	201	NFIB	ENSG00000147862.15	9	0.000537387	0.0128973	24	0.0210137	Yes	No
Brain-Cortex	201	RP11-408A13.3	ENSG00000273399.2	9	6.2553e-08	1.43872e-06	23	1.06789e-05	Yes	Yes
Brain-Cortex	201	RP11-408A13.4	ENSG00000272871.1	9	2.43576e-08	5.60225e-07	23	4.48401e-06	Yes	Yes
Brain-Cortex	201	ZDHHC21	ENSG00000175893.11	9	0.000325832	0.00749413	23	0.0144749	Yes	No
Brain-Cortex	201	FREM1	ENSG00000164946.19	9	1.16114e-09	2.78674e-08	24	2.81273e-07	Yes	Yes
Brain-Cortex	201	TTC39B	ENSG00000155158.20	9	0.000117099	0.00269327	23	0.00709044	Yes	Yes
Brain-Cortex	201	SNAPC3	ENSG00000164975.15	9	8.56019e-05	0.00196884	23	0.00565899	Yes	Yes
Brain-Cortex	201	PSIP1	ENSG00000164985.14	9	0.00148798	0.0342236	23	0.0424925	Yes	No
Brain-Cortex	201	CCDC171	ENSG00000164989.16	9	1.38325e-17	3.8731e-16	28	1.08643e-14	Yes	Yes
Brain-Cortex	201	BNC2	ENSG00000173068.17	9	0.0011256	0.0303913	27	0.0387957	Yes	No
Brain-Cortex	201	CNTLN	ENSG00000044459.14	9	3.71936e-10	9.67034e-09	26	1.04466e-07	Yes	Yes
Brain-Cortex	201	SH3GL2	ENSG00000107295.9	9	3.42524e-07	8.5631e-06	25	5.45302e-05	Yes	Yes
Brain-Cortex	201	ADAMTSL1	ENSG00000178031.16	9	0.000242821	0.00801308	33	0.0151474	Yes	No
Brain-Cortex	201	RRAGA	ENSG00000155876.5	9	6.95549e-05	0.00146065	21	0.00451172	Yes	Yes
Brain-Cortex	201	HAUS6	ENSG00000147874.10	9	0.000929486	0.0195192	21	0.0280968	Yes	No
Brain-Cortex	201	PLIN2	ENSG00000147872.9	9	9.0602e-05	0.00190264	21	0.00552165	Yes	Yes
Brain-Cortex	201	DENND4C	ENSG00000137145.20	9	0.000293078	0.00674079	23	0.0134956	Yes	No
Brain-Cortex	201	RPS6	ENSG00000137154.12	9	0.000335825	0.00705232	21	0.0139077	Yes	No
Brain-Cortex	201	ACER2	ENSG00000177076.5	9	0.000550478	0.01156	21	0.0194947	Yes	No
Brain-Cortex	201	SLC24A2	ENSG00000155886.11	9	0.000487404	0.0112103	23	0.019112	Yes	No
Brain-Cortex	201	RP11-378I6.1	ENSG00000261402.1	9	8.26508e-22	1.48771e-20	18	6.68521e-19	Yes	Yes
Brain-Cortex	201	MLLT3	ENSG00000171843.15	9	0.00577362	0.115472	20	0.119423	No	No
Brain-Cortex	201	FOCAD	ENSG00000188352.12	9	6.38542e-07	1.34094e-05	21	8.19119e-05	Yes	Yes
Brain-Cortex	201	HACD4	ENSG00000188921.13	9	4.67707e-06	8.41873e-05	18	0.000420339	Yes	Yes
Brain-Cortex	201	IFNW1	ENSG00000177047.6	9	0.000543882	0.00924599	17	0.0167045	Yes	No
Brain-Cortex	201	IFNA21	ENSG00000137080.4	9	0.000418303	0.00752945	18	0.014529	Yes	No
Brain-Cortex	201	KLHL9	ENSG00000198642.6	9	4.38646e-05	0.000701834	16	0.00254326	Yes	Yes
Brain-Cortex	201	IFNA6	ENSG00000120235.4	9	0.00223089	0.0356943	16	0.0438925	Yes	No
Brain-Cortex	201	IFNA13	ENSG00000233816.3	9	0.00177549	0.0284079	16	0.0369262	Yes	No
Brain-Cortex	201	IFNA2	ENSG00000188379.6	9	0.00115002	0.0184004	16	0.0269177	Yes	No
Brain-Cortex	201	RP11-354P17.15	ENSG00000261696.1	9	5.50923e-05	0.000881478	16	0.00304751	Yes	Yes
Brain-Cortex	201	IFNE	ENSG00000184995.7	9	0.0028422	0.0483174	17	0.0557314	No	No
Brain-Cortex	201	MTAP	ENSG00000099810.18	9	3.39558e-05	0.000645161	19	0.00237698	Yes	Yes
Brain-Cortex	201	CDKN2A	ENSG00000147889.17	9	0.00049122	0.00884197	18	0.0162094	Yes	No
Brain-Cortex	201	CDKN2B	ENSG00000147883.10	9	3.76979e-05	0.000678562	18	0.00247462	Yes	Yes
Brain-Cortex	201	DMRTA1	ENSG00000176399.3	9	0.000881013	0.0149772	17	0.0233241	Yes	No
Brain-Cortex	201	LINC01239	ENSG00000234840.1	9	0.000113271	0.00203888	18	0.00580828	Yes	Yes
Brain-Cortex	201	RP11-495L19.1	ENSG00000283982.1	9	0.00133355	0.0226704	17	0.0312661	Yes	No
Brain-Cortex	201	ELAVL2	ENSG00000107105.14	9	0.000134035	0.00214455	16	0.0060304	Yes	Yes
Brain-Cortex	201	TUSC1	ENSG00000198680.4	9	0.00058962	0.0112028	19	0.019102	Yes	No
Brain-Cortex	201	CAAP1	ENSG00000120159.11	9	0.000337174	0.00640631	19	0.0130262	Yes	No
Brain-Cortex	201	PLAA	ENSG00000137055.14	9	0.00211194	0.0422388	20	0.049993	Yes	No
Brain-Cortex	201	IFT74	ENSG00000096872.15	9	7.08714e-12	1.4883e-10	21	2.0999e-09	Yes	Yes
Brain-Cortex	201	TEK	ENSG00000120156.20	9	0.000657714	0.013812	21	0.0220195	Yes	No
Brain-Cortex	201	EQTN	ENSG00000120160.10	9	0.000610927	0.0122185	20	0.0202381	Yes	No
Brain-Cortex	201	MOB3B	ENSG00000120162.9	9	0.000391341	0.00900083	23	0.0164075	Yes	No
Brain-Cortex	201	C9orf72	ENSG00000147894.14	9	6.65848e-17	1.46487e-15	22	3.82728e-14	Yes	Yes
Brain-Cortex	201	LINGO2	ENSG00000174482.10	9	4.51525e-05	0.00144488	32	0.00447965	Yes	Yes
Brain-Cortex	201	ACO1	ENSG00000122729.18	9	3.14775e-05	0.00075546	24	0.0026933	Yes	Yes
Brain-Cortex	201	DDX58	ENSG00000107201.9	9	0.000903247	0.0225812	25	0.0311798	Yes	No
Brain-Cortex	201	TOPORS	ENSG00000197579.7	9	0.000159808	0.00367557	23	0.0088649	Yes	Yes
Brain-Cortex	201	TOPORS-AS1	ENSG00000235453.8	9	0.00163029	0.039127	24	0.0470817	Yes	No
Brain-Cortex	201	NDUFB6	ENSG00000165264.10	9	0.0041927	0.100625	24	0.105065	No	No
Brain-Cortex	201	GVQW1	ENSG00000241043.1	9	4.23754e-11	9.74635e-10	23	1.24422e-08	Yes	Yes
Brain-Cortex	201	TMEM215	ENSG00000188133.5	9	6.07671e-08	1.45841e-06	24	1.08162e-05	Yes	Yes
Brain-Cortex	201	RP11-462B18.2	ENSG00000231193.1	9	0.00037013	0.00888312	24	0.0162659	Yes	No
Brain-Cortex	201	APTX	ENSG00000137074.18	9	0.00160556	0.0385333	24	0.0465302	Yes	No
Brain-Cortex	201	DNAJA1	ENSG00000086061.15	9	0.00311177	0.068459	22	0.0747267	No	No
Brain-Cortex	201	SMU1	ENSG00000122692.8	9	0.00010482	0.00241087	23	0.00654674	Yes	Yes
Brain-Cortex	201	B4GALT1	ENSG00000086062.12	9	6.61293e-05	0.00145484	22	0.00449986	Yes	Yes
Brain-Cortex	201	BAG1	ENSG00000107262.18	9	0.00260134	0.0546282	21	0.0616421	No	No
Brain-Cortex	201	CHMP5	ENSG00000086065.13	9	0.00105128	0.0220769	21	0.0306718	Yes	No
Brain-Cortex	201	NFX1	ENSG00000086102.18	9	0.000208971	0.00438838	21	0.0100124	Yes	No
Brain-Cortex	201	AQP7	ENSG00000165269.12	9	2.64645e-30	5.29291e-29	20	5.57864e-27	Yes	Yes
Brain-Cortex	201	AQP3	ENSG00000165272.14	9	1.33055e-07	2.6611e-06	20	1.87693e-05	Yes	Yes
Brain-Cortex	201	NOL6	ENSG00000165271.16	9	2.94308e-36	5.88615e-35	20	1.15755e-32	Yes	Yes
Brain-Cortex	201	ANKRD18B	ENSG00000230453.9	9	0.000131539	0.00263078	20	0.00697309	Yes	Yes
Brain-Cortex	201	CYP4F26P	ENSG00000226562.3	9	2.36837e-17	4.73673e-16	20	1.31258e-14	Yes	Yes
Brain-Cortex	201	TRBV20OR9-2	ENSG00000205274.3	9	1.06648e-06	2.02631e-05	19	0.0001184	Yes	Yes
Brain-Cortex	201	RP11-384P7.7	ENSG00000260947.1	9	2.97657e-21	5.95313e-20	20	2.48577e-18	Yes	Yes
Brain-Cortex	201	PRSS3	ENSG00000010438.16	9	1.27307e-10	2.54614e-09	20	3.03167e-08	Yes	Yes
Brain-Cortex	201	UBE2R2	ENSG00000107341.4	9	0.00460612	0.0921225	20	0.096935	No	No
Brain-Cortex	201	UBAP2	ENSG00000137073.21	9	0.0010972	0.0208468	19	0.0294574	Yes	No
Brain-Cortex	201	DCAF12	ENSG00000198876.12	9	0.0010885	0.0195931	18	0.0281756	Yes	No
Brain-Cortex	201	UBAP1	ENSG00000165006.13	9	0.000159734	0.00271547	17	0.00713245	Yes	Yes
Brain-Cortex	201	KIF24	ENSG00000186638.16	9	0.000118227	0.00200986	17	0.00574438	Yes	Yes
Brain-Cortex	201	NUDT2	ENSG00000164978.17	9	9.73316e-27	1.65464e-25	17	1.25048e-23	Yes	Yes
Brain-Cortex	201	KIAA1161	ENSG00000164976.8	9	2.31643e-05	0.000393792	17	0.00157629	Yes	Yes
Brain-Cortex	201	C9orf24	ENSG00000164972.12	9	9.32377e-07	1.58504e-05	17	9.51077e-05	Yes	Yes
Brain-Cortex	201	FAM219A	ENSG00000164970.14	9	0.00905459	0.153928	17	0.156626	No	No
Brain-Cortex	201	DNAI1	ENSG00000122735.15	9	0.00956259	0.153001	16	0.155761	No	No
Brain-Cortex	201	ENHO	ENSG00000168913.6	9	0.000479017	0.00766428	16	0.0147046	Yes	No
Brain-Cortex	201	CNTFR	ENSG00000122756.14	9	0.00106708	0.0170733	16	0.0255715	Yes	No
Brain-Cortex	201	RPP25L	ENSG00000164967.9	9	3.23831e-06	4.85747e-05	15	0.000257726	Yes	Yes
Brain-Cortex	201	DCTN3	ENSG00000137100.15	9	0.000397866	0.00596799	15	0.0124216	Yes	No
Brain-Cortex	201	ARID3C	ENSG00000205143.2	9	1.1291e-22	1.69365e-21	15	8.60423e-20	Yes	Yes
Brain-Cortex	201	SIGMAR1	ENSG00000147955.16	9	0.000113949	0.00159529	14	0.00483135	Yes	Yes
Brain-Cortex	201	GALT	ENSG00000213930.11	9	1.2757e-07	1.91355e-06	15	1.38767e-05	Yes	Yes
Brain-Cortex	201	IL11RA	ENSG00000137070.17	9	1.32499e-06	1.98749e-05	15	0.00011628	Yes	Yes
Brain-Cortex	201	CCL27	ENSG00000213927.3	9	0.000487657	0.00731485	15	0.0142578	Yes	No
Brain-Cortex	201	RP11-195F19.5	ENSG00000187186.14	9	0.005	0.075	15	0.0809057	No	No
Brain-Cortex	201	CCL19	ENSG00000172724.11	9	0.00247577	0.0346608	14	0.0429218	Yes	No
Brain-Cortex	201	CCL21	ENSG00000137077.7	9	0.00391079	0.054751	14	0.0617617	No	No
Brain-Cortex	201	FAM205C	ENSG00000187791.12	9	0.0022741	0.0295633	13	0.0380227	Yes	No
Brain-Cortex	201	PHF24	ENSG00000122733.12	9	0.000463637	0.00649091	14	0.0131349	Yes	No
Brain-Cortex	201	DNAJB5-AS1	ENSG00000281491.1	9	0.00168947	0.0236526	14	0.0322414	Yes	No
Brain-Cortex	201	DNAJB5	ENSG00000137094.14	9	0.000151449	0.00212029	14	0.00597929	Yes	Yes
Brain-Cortex	201	C9orf131	ENSG00000174038.12	9	0.000550856	0.00771198	14	0.0147616	Yes	No
Brain-Cortex	201	VCP	ENSG00000165280.15	9	0.00221027	0.0309438	14	0.0393204	Yes	No
Brain-Cortex	201	FANCG	ENSG00000221829.9	9	8.49101e-05	0.00118874	14	0.00386024	Yes	Yes
Brain-Cortex	201	PIGO	ENSG00000165282.13	9	1.80515e-09	2.52721e-08	14	2.56244e-07	Yes	Yes
Brain-Cortex	201	STOML2	ENSG00000165283.15	9	2.95267e-05	0.000413373	14	0.00164031	Yes	Yes
Brain-Cortex	201	FAM214B	ENSG00000005238.19	9	0.00633699	0.0887178	14	0.0937462	No	No
Brain-Cortex	201	UNC13B	ENSG00000198722.14	9	0.00156232	0.024997	16	0.033564	Yes	No
Brain-Cortex	201	RUSC2	ENSG00000198853.11	9	0.000507434	0.00710407	14	0.0139781	Yes	No
Brain-Cortex	201	FAM166B	ENSG00000215187.10	9	0.000566883	0.00793636	14	0.0150616	Yes	No
Brain-Cortex	201	TESK1	ENSG00000107140.15	9	4.02403e-05	0.000563364	14	0.00212792	Yes	Yes
Brain-Cortex	201	CD72	ENSG00000137101.12	9	0.00026602	0.00372428	14	0.00894932	Yes	Yes
Brain-Cortex	201	CCDC107	ENSG00000159884.11	9	0.00165499	0.0231698	14	0.0317561	Yes	No
Brain-Cortex	201	ARHGEF39	ENSG00000137135.17	9	1.16542e-09	1.63158e-08	14	1.69738e-07	Yes	Yes
Brain-Cortex	201	CA9	ENSG00000107159.12	9	0.00304784	0.0426698	14	0.0503876	No	No
Brain-Cortex	201	TPM2	ENSG00000198467.13	9	3.32513e-33	4.65518e-32	14	7.15451e-30	Yes	Yes
Brain-Cortex	201	TLN1	ENSG00000137076.20	9	0.00834935	0.116891	14	0.120747	No	No
Brain-Cortex	201	CREB3	ENSG00000107175.11	9	0.0120108	0.168151	14	0.170425	No	No
Brain-Cortex	201	GBA2	ENSG00000070610.14	9	0.000189896	0.00265855	14	0.00701751	Yes	Yes
Brain-Cortex	201	RGP1	ENSG00000107185.9	9	0.00244625	0.0342475	14	0.0425106	Yes	No
Brain-Cortex	201	RP11-112J3.16	ENSG00000227388.2	9	0.000497036	0.00695851	14	0.0137851	Yes	No
Brain-Cortex	201	NPR2	ENSG00000159899.14	9	0.00169296	0.0237015	14	0.0322719	Yes	No
Brain-Cortex	201	SPAG8	ENSG00000137098.13	9	0.000526385	0.00736939	14	0.0143168	Yes	No
Brain-Cortex	201	HINT2	ENSG00000137133.10	9	0.000880842	0.0123318	14	0.0203847	Yes	No
Brain-Cortex	201	TMEM8B	ENSG00000137103.16	9	1.03808e-16	1.45331e-15	14	3.80252e-14	Yes	Yes
Brain-Cortex	201	FAM221B	ENSG00000204930.9	9	0.000551987	0.00772782	14	0.0147855	Yes	No
Brain-Cortex	201	LINC00950	ENSG00000281205.1	9	7.32195e-08	1.02507e-06	14	7.80498e-06	Yes	Yes
Brain-Cortex	201	OR13J1	ENSG00000168828.5	9	1.63634e-05	0.000229088	14	0.00100162	Yes	Yes
Brain-Cortex	201	HRCT1	ENSG00000196196.2	9	7.62642e-08	1.0677e-06	14	8.10591e-06	Yes	Yes
Brain-Cortex	201	SPAAR	ENSG00000235387.2	9	6.03642e-05	0.000845098	14	0.0029498	Yes	Yes
Brain-Cortex	201	RECK	ENSG00000122707.11	9	0.000230537	0.00345805	15	0.00848234	Yes	Yes
Brain-Cortex	201	GLIPR2	ENSG00000122694.15	9	3.76032e-07	5.64048e-06	15	3.73223e-05	Yes	Yes
Brain-Cortex	201	CCIN	ENSG00000185972.5	9	0.00447081	0.0670622	15	0.0734343	No	No
Brain-Cortex	201	CLTA	ENSG00000122705.16	9	0.00131655	0.0197482	15	0.0283252	Yes	No
Brain-Cortex	201	GNE	ENSG00000159921.14	9	0.00233644	0.0350467	15	0.043259	Yes	No
Brain-Cortex	201	RNF38	ENSG00000137075.17	9	1.91781e-05	0.00030685	16	0.00128186	Yes	Yes
Brain-Cortex	201	EBLN3P	ENSG00000281649.1	9	0.0025337	0.0430729	17	0.0507872	No	No
Brain-Cortex	201	ZCCHC7	ENSG00000147905.17	9	0.00208722	0.0396572	19	0.0475881	Yes	No
Brain-Cortex	201	GRHPR	ENSG00000137106.17	9	6.67117e-06	0.000120081	18	0.00057386	Yes	Yes
Brain-Cortex	201	ZBTB5	ENSG00000168795.4	9	0.000418807	0.00753853	18	0.0145435	Yes	No
Brain-Cortex	201	POLR1E	ENSG00000137054.15	9	9.83263e-05	0.00176987	18	0.00522424	Yes	Yes
Brain-Cortex	201	FBXO10	ENSG00000147912.12	9	0.00116693	0.0210047	18	0.0296348	Yes	No
Brain-Cortex	201	TOMM5	ENSG00000175768.12	9	0.000695889	0.012526	18	0.0206089	Yes	No
Brain-Cortex	201	FRMPD1	ENSG00000070601.9	9	5.07485e-05	0.00101497	20	0.00340289	Yes	Yes
Brain-Cortex	201	TRMT10B	ENSG00000165275.9	9	0.000991481	0.0188381	19	0.0273872	Yes	No
Brain-Cortex	201	EXOSC3	ENSG00000107371.12	9	9.00561e-05	0.00171107	19	0.00509669	Yes	Yes
Brain-Cortex	201	DCAF10	ENSG00000122741.15	9	3.02164e-05	0.000574112	19	0.00216003	Yes	Yes
Brain-Cortex	201	SLC25A51	ENSG00000122696.13	9	3.0847e-26	5.86092e-25	19	4.12271e-23	Yes	Yes
Brain-Cortex	201	SHB	ENSG00000107338.9	9	0.000158599	0.00301339	19	0.00767147	Yes	Yes
Brain-Cortex	201	ALDH1B1	ENSG00000137124.7	9	0.00234719	0.0375551	16	0.04568	Yes	No
Brain-Cortex	201	IGFBPL1	ENSG00000137142.4	9	0.0015139	0.0242224	16	0.0327931	Yes	No
Brain-Cortex	201	FAM95C	ENSG00000273036.2	9	1.02086e-06	1.53129e-05	15	9.22457e-05	Yes	Yes
Brain-Cortex	201	ANKRD18A	ENSG00000180071.19	9	4.58185e-05	0.000687277	15	0.00250141	Yes	Yes
Brain-Cortex	201	CNTNAP3	ENSG00000106714.17	9	0.000224078	0.00246486	11	0.00665573	Yes	Yes
Brain-Cortex	201	GLIDR	ENSG00000278175.3	9	2.65887e-07	1.06355e-06	4	8.08112e-06	Yes	Yes
Brain-Cortex	201	FAM95B1	ENSG00000223839.7	9	0.00136695	0.00410084	3	0.00957613	Yes	Yes
Brain-Cortex	201	BX255923.3	ENSG00000276462.1	9	2.22802e-05	8.91209e-05	4	0.000441238	Yes	Yes
Brain-Cortex	201	FOXD4L6	ENSG00000273514.1	9	0.000324064	0.00129626	4	0.00412802	Yes	Yes
Brain-Cortex	201	CBWD7	ENSG00000215126.10	9	2.46089e-07	9.84357e-07	4	7.51687e-06	Yes	Yes
Brain-Cortex	201	PTGER4P2-CDK2AP2P2	ENSG00000275450.1	9	8.84558e-05	0.000353823	4	0.00144273	Yes	Yes
Brain-Cortex	201	CNTNAP3B	ENSG00000154529.14	9	1.19705e-13	9.57638e-13	8	1.79633e-11	Yes	Yes
Brain-Cortex	201	RP11-475I24.3	ENSG00000237357.2	9	6.74816e-08	4.72371e-07	7	3.83283e-06	Yes	Yes
Brain-Cortex	201	RP11-459O16.8	ENSG00000276128.1	9	3.5446e-09	2.12676e-08	6	2.18273e-07	Yes	Yes
Brain-Cortex	201	FAM27C	ENSG00000154537.4	9	8.45791e-05	0.000169158	2	0.000775177	Yes	Yes
Brain-Cortex	201	RP11-449H15.2	ENSG00000231838.1	9	0.00124409	0.00248818	2	0.00670098	Yes	Yes
Brain-Cortex	201	RP11-211N8.2	ENSG00000226007.2	9	0.000523748	0.0010475	2	0.00348575	Yes	Yes
Brain-Cortex	201	LINC01410	ENSG00000238113.6	9	5.2876e-05	0.000105752	2	0.000511531	Yes	Yes
Brain-Cortex	201	RP11-262H14.3	ENSG00000234665.8	9	1.75805e-31	5.27416e-31	3	7.30751e-29	Yes	Yes
Brain-Cortex	201	RP11-262H14.4	ENSG00000170161.6	9	0.0001443	0.000432899	3	0.00170521	Yes	Yes
Brain-Cortex	201	ANKRD20A4	ENSG00000172014.12	9	8.29541e-12	4.14771e-11	5	6.30045e-10	Yes	Yes
Brain-Cortex	201	CBWD5	ENSG00000147996.16	9	6.03991e-12	1.81197e-11	3	2.89931e-10	Yes	Yes
Brain-Cortex	201	FOXD4L4	ENSG00000184659.5	9	3.97422e-05	0.000119226	3	0.000570074	Yes	Yes
Brain-Cortex	201	RP11-15E1.5	ENSG00000274893.1	9	0.000765378	0.00229613	3	0.0063244	Yes	Yes
Brain-Cortex	201	ZNF658	ENSG00000274349.4	9	4.40678e-06	1.32203e-05	3	8.08922e-05	Yes	Yes
Brain-Cortex	201	ANKRD20A1	ENSG00000260691.5	9	0.00481319	0.0288791	6	0.0373768	Yes	No
Brain-Cortex	201	CBWD3	ENSG00000196873.15	9	0.00453815	0.0408433	9	0.0487142	Yes	No
Brain-Cortex	201	FOXD4L3	ENSG00000187559.5	9	0.00256068	0.0230461	9	0.0316244	Yes	No
Brain-Cortex	201	RP11-561O23.5	ENSG00000234394.8	9	0.000314552	0.00283097	9	0.00734462	Yes	Yes
Brain-Cortex	201	PGM5	ENSG00000154330.12	9	0.00362771	0.0435325	12	0.05123	No	No
Brain-Cortex	201	PIP5K1B	ENSG00000107242.17	9	0.000861354	0.0129203	15	0.0210389	Yes	No
Brain-Cortex	201	FAM122A	ENSG00000187866.8	9	0.00159747	0.0207671	13	0.0293743	Yes	No
Brain-Cortex	201	FXN	ENSG00000165060.11	9	8.80275e-05	0.00140844	16	0.00439198	Yes	Yes
Brain-Cortex	201	TJP2	ENSG00000119139.17	9	0.00127483	0.0229469	18	0.031535	Yes	No
Brain-Cortex	201	FAM189A2	ENSG00000135063.17	9	0.00273185	0.0519051	19	0.0590466	No	No
Brain-Cortex	201	APBA1	ENSG00000107282.7	9	0.00456103	0.0912207	20	0.0960967	No	No
Brain-Cortex	201	RP11-109D9.4	ENSG00000261447.1	9	0.000939401	0.0178486	19	0.0263572	Yes	No
Brain-Cortex	201	PTAR1	ENSG00000188647.12	9	0.000812781	0.0162556	20	0.0247029	Yes	No
Brain-Cortex	201	C9orf135	ENSG00000204711.8	9	0.00370005	0.077701	21	0.0833915	No	No
Brain-Cortex	201	MAMDC2	ENSG00000165072.9	9	0.000127762	0.00281076	22	0.00730822	Yes	Yes
Brain-Cortex	201	SMC5	ENSG00000198887.8	9	0.00299595	0.059919	20	0.0665973	No	No
Brain-Cortex	201	KLF9	ENSG00000119138.4	9	0.001383	0.0262771	19	0.0348226	Yes	No
Brain-Cortex	201	TRPM3	ENSG00000083067.22	9	3.48319e-07	9.05628e-06	26	5.73711e-05	Yes	Yes
Brain-Cortex	201	TMEM2	ENSG00000135048.13	9	0.000413144	0.00784974	19	0.0149515	Yes	No
Brain-Cortex	201	ABHD17B	ENSG00000107362.13	9	0.00143473	0.0243903	17	0.0329552	Yes	No
Brain-Cortex	201	C9orf85	ENSG00000155621.14	9	3.63449e-07	6.17863e-06	17	4.05022e-05	Yes	Yes
Brain-Cortex	201	GDA	ENSG00000119125.16	9	0.000248044	0.00421675	17	0.00975958	Yes	Yes
Brain-Cortex	201	ZFAND5	ENSG00000107372.12	9	0.000209552	0.00314328	15	0.00791292	Yes	Yes
Brain-Cortex	201	TMC1	ENSG00000165091.15	9	3.50884e-08	5.96503e-07	17	4.73911e-06	Yes	Yes
Brain-Cortex	201	ALDH1A1	ENSG00000165092.12	9	0.00110471	0.0176753	16	0.0261901	Yes	No
Brain-Cortex	201	ANXA1	ENSG00000135046.13	9	4.39275e-05	0.000658913	15	0.00241694	Yes	Yes
Brain-Cortex	201	RORB	ENSG00000198963.10	9	0.00297009	0.0564317	19	0.0633062	No	No
Brain-Cortex	201	TRPM6	ENSG00000119121.21	9	0.000360373	0.00720745	20	0.0141222	Yes	No
Brain-Cortex	201	C9orf40	ENSG00000135045.6	9	1.93242e-05	0.000367159	19	0.00148792	Yes	Yes
Brain-Cortex	201	CARNMT1	ENSG00000156017.12	9	0.000520393	0.0104079	20	0.0181562	Yes	No
Brain-Cortex	201	NMRK1	ENSG00000106733.20	9	1.09508e-38	2.19016e-37	20	5.34078e-35	Yes	Yes
Brain-Cortex	201	OSTF1	ENSG00000134996.11	9	0.00038534	0.00770681	20	0.0147607	Yes	No
Brain-Cortex	201	PCSK5	ENSG00000099139.13	9	0.00167058	0.0467763	28	0.0542859	No	No
Brain-Cortex	201	RFK	ENSG00000135002.11	9	6.02305e-05	0.0013853	23	0.00434353	Yes	Yes
Brain-Cortex	201	GCNT1	ENSG00000187210.12	9	0.000247839	0.00594812	24	0.0124	Yes	No
Brain-Cortex	201	PRUNE2	ENSG00000106772.17	9	1.27464e-05	0.000305914	24	0.00127824	Yes	Yes
Brain-Cortex	201	VPS13A	ENSG00000197969.11	9	0.000401049	0.00842204	21	0.0156782	Yes	No
Brain-Cortex	201	GNA14	ENSG00000156049.6	9	0.000170669	0.00341337	20	0.00840514	Yes	Yes
Brain-Cortex	201	GNAQ	ENSG00000156052.10	9	1.61811e-05	0.000323621	20	0.00133998	Yes	Yes
Brain-Cortex	201	CEP78	ENSG00000148019.12	9	3.26807e-05	0.000555571	17	0.002105	Yes	Yes
Brain-Cortex	201	PSAT1	ENSG00000135069.13	9	0.000330238	0.00561404	17	0.011932	Yes	No
Brain-Cortex	201	TLE4	ENSG00000106829.18	9	0.000309134	0.00680094	22	0.013571	Yes	No
Brain-Cortex	201	LINC01507	ENSG00000230945.1	9	0.000831093	0.0191151	23	0.0276588	Yes	No
Brain-Cortex	201	TLE1	ENSG00000196781.14	9	0.000376056	0.006769	18	0.0135309	Yes	No
Brain-Cortex	201	RP11-154D17.1	ENSG00000233926.1	9	0.00109092	0.0185457	17	0.0270934	Yes	No
Brain-Cortex	201	RASEF	ENSG00000165105.9	9	0.000298491	0.00477586	16	0.0106428	Yes	No
Brain-Cortex	201	FRMD3	ENSG00000172159.15	9	0.00295161	0.0590323	20	0.0657641	No	No
Brain-Cortex	201	IDNK	ENSG00000148057.15	9	1.26243e-05	0.000252487	20	0.00108832	Yes	Yes
Brain-Cortex	201	UBQLN1	ENSG00000135018.13	9	0.000167818	0.00335637	20	0.00829971	Yes	Yes
Brain-Cortex	201	GKAP1	ENSG00000165113.12	9	0.00042807	0.00856139	20	0.0158497	Yes	No
Brain-Cortex	201	KIF27	ENSG00000165115.14	9	0.00180459	0.0342872	19	0.0425471	Yes	No
Brain-Cortex	201	C9orf64	ENSG00000165118.14	9	0.000477508	0.00907265	19	0.0164956	Yes	No
Brain-Cortex	201	HNRNPK	ENSG00000165119.20	9	0.000286275	0.00543922	19	0.0116635	Yes	No
Brain-Cortex	201	RMI1	ENSG00000178966.16	9	0.000123307	0.00234284	19	0.0064192	Yes	Yes
Brain-Cortex	201	NTRK2	ENSG00000148053.15	9	0.00208182	0.0395545	19	0.0475023	Yes	No
Brain-Cortex	201	AGTPBP1	ENSG00000135049.15	9	0.00220439	0.0374747	17	0.0456021	Yes	No
Brain-Cortex	201	RP11-213G2.2	ENSG00000230303.5	9	0.000264837	0.00397255	15	0.0093542	Yes	Yes
Brain-Cortex	201	NAA35	ENSG00000135040.15	9	0.000310406	0.0049665	16	0.0109397	Yes	No
Brain-Cortex	201	GOLM1	ENSG00000135052.16	9	9.09436e-05	0.0014551	16	0.00449988	Yes	Yes
Brain-Cortex	201	ISCA1	ENSG00000135070.14	9	0.00303888	0.0486222	16	0.0559805	No	No
Brain-Cortex	201	ZCCHC6	ENSG00000083223.17	9	0.000523475	0.0083756	16	0.0156116	Yes	No
Brain-Cortex	201	GAS1	ENSG00000180447.6	9	0.00508676	0.0966484	19	0.101295	No	No
