## Supplementary Tables for "BMI Interacts with the Genome to Regulate Gene Expression Globally, with Emphasis in the Brain and Gut" (part 122 of 276)

### Sheet: S2 Base eGene (continued)
Base eQTL Analyses: eGene statistics for Base-eQTL analyses completed with MatrixQTL and EigenMT Includes every gene tested in each tissue tissue:GTEx tissue sample_size_tissue=The number of samples used in association analysis for each tissue gene_name: HGNC or MGI-approved gene symbols mapped to the GENCODE genes by the Ensembl xref pipeline pvalue_MatrixeQTL: The smallest p-value for the SNP coefficient for each eGene across SNPs in the cis window min_p_adjust_eigenMT: The minimum p-value for each gene as shown in "pvalue_MatrixeQTL", with local multiple testing adjustment using eigenMT TESTS: The number of independent tests adjust for in each local window, calculated with the eigenMT software FDR: BH correction of the min_p_adjust_eigenMT: statistic to account for all genes tested in each tissue Is_FDR_sig_0.05: Is the gene significant at FDR < 0.05 threshold Is_FDR_sig_0.01: Is the gene significant at FDR < 0.01 threshold, this threshold was used in the paper figures and analysis
Brain-Cortex	201	GAS1RR	ENSG00000226237.1	9	7.09252e-06	0.000134758	19	0.00063553	Yes	Yes
Brain-Cortex	201	RP11-276H19.2	ENSG00000269994.1	9	0.000201158	0.00402317	20	0.00943214	Yes	Yes
Brain-Cortex	201	C9orf170	ENSG00000204446.4	9	0.00133876	0.0267752	20	0.0353361	Yes	No
Brain-Cortex	201	DAPK1	ENSG00000196730.12	9	5.32393e-05	0.0012245	23	0.00394903	Yes	Yes
Brain-Cortex	201	CTSL	ENSG00000135047.14	9	0.00111749	0.0234672	21	0.0320485	Yes	No
Brain-Cortex	201	CDK20	ENSG00000156345.17	9	4.08144e-05	0.000938731	23	0.00320367	Yes	Yes
Brain-Cortex	201	SPIN1	ENSG00000106723.16	9	0.00103497	0.0227694	22	0.03136	Yes	No
Brain-Cortex	201	NXNL2	ENSG00000130045.15	9	0.000110151	0.00231317	21	0.00636264	Yes	Yes
Brain-Cortex	201	C9orf47	ENSG00000186354.10	9	0.000563178	0.0123899	22	0.0204494	Yes	No
Brain-Cortex	201	S1PR3	ENSG00000213694.3	9	0.00133164	0.0292961	22	0.037791	Yes	No
Brain-Cortex	201	SHC3	ENSG00000148082.9	9	0.000334985	0.00803964	24	0.0151851	Yes	No
Brain-Cortex	201	CKS2	ENSG00000123975.4	9	6.32497e-23	1.32824e-21	21	6.82366e-20	Yes	Yes
Brain-Cortex	201	SECISBP2	ENSG00000187742.14	9	8.21538e-05	0.00180738	22	0.00531008	Yes	Yes
Brain-Cortex	201	SEMA4D	ENSG00000187764.11	9	2.41093e-05	0.000554513	23	0.00210186	Yes	Yes
Brain-Cortex	201	GADD45G	ENSG00000130222.10	9	0.000308849	0.00710352	23	0.0139781	Yes	No
Brain-Cortex	201	LINC01508	ENSG00000231107.1	9	5.80166e-05	0.00133438	23	0.00422223	Yes	Yes
Brain-Cortex	201	LINC01501	ENSG00000229613.1	9	0.00187395	0.0431008	23	0.0508103	No	No
Brain-Cortex	201	DIRAS2	ENSG00000165023.6	9	0.000275812	0.00606787	22	0.012565	Yes	No
Brain-Cortex	201	SYK	ENSG00000165025.14	9	0.000408488	0.00898674	22	0.0163875	Yes	No
Brain-Cortex	201	RP11-367F23.1	ENSG00000228216.1	9	0.00592059	0.124332	21	0.127841	No	No
Brain-Cortex	201	RP11-305L7.1	ENSG00000230537.1	9	0.00100825	0.020165	20	0.0287561	Yes	No
Brain-Cortex	201	LINC00484	ENSG00000229694.6	9	9.25065e-08	1.94264e-06	21	1.40653e-05	Yes	Yes
Brain-Cortex	201	RP11-305L7.7	ENSG00000273381.1	9	3.88471e-07	7.76942e-06	20	4.98404e-05	Yes	Yes
Brain-Cortex	201	AUH	ENSG00000148090.11	9	0.000567229	0.0119118	21	0.0198882	Yes	No
Brain-Cortex	201	NFIL3	ENSG00000165030.3	9	0.00270449	0.0513854	19	0.058572	No	No
Brain-Cortex	201	ROR2	ENSG00000169071.14	9	3.57162e-05	0.000785756	22	0.00277748	Yes	Yes
Brain-Cortex	201	SPTLC1	ENSG00000090054.13	9	2.72299e-08	4.90139e-07	18	3.95943e-06	Yes	Yes
Brain-Cortex	201	IARS	ENSG00000196305.17	9	7.23041e-05	0.00130147	18	0.00413887	Yes	Yes
Brain-Cortex	201	NOL8	ENSG00000198000.11	9	0.000124458	0.00211578	17	0.00597357	Yes	Yes
Brain-Cortex	201	CENPP	ENSG00000188312.13	9	4.98109e-25	9.96218e-24	20	6.2827e-22	Yes	Yes
Brain-Cortex	201	OGN	ENSG00000106809.10	9	5.75156e-05	0.00103528	18	0.00345452	Yes	Yes
Brain-Cortex	201	OMD	ENSG00000127083.7	9	3.08827e-06	5.55889e-05	18	0.000290642	Yes	Yes
Brain-Cortex	201	ASPN	ENSG00000106819.11	9	0.00018429	0.00331722	18	0.0082296	Yes	Yes
Brain-Cortex	201	ECM2	ENSG00000106823.12	9	1.18885e-05	0.000213992	18	0.000947858	Yes	Yes
Brain-Cortex	201	IPPK	ENSG00000127080.9	9	0.00463663	0.0834593	18	0.0887692	No	No
Brain-Cortex	201	BICD2	ENSG00000185963.13	9	0.00164957	0.0296923	18	0.0381243	Yes	No
Brain-Cortex	201	ZNF484	ENSG00000127081.13	9	0.0032124	0.0578232	18	0.0646253	No	No
Brain-Cortex	201	FGD3	ENSG00000127084.17	9	4.65644e-05	0.000884723	19	0.00305707	Yes	Yes
Brain-Cortex	201	SUSD3	ENSG00000157303.10	9	0.00105992	0.0201385	19	0.0287278	Yes	No
Brain-Cortex	201	CARD19	ENSG00000165233.17	9	5.19816e-08	9.35669e-07	18	7.17202e-06	Yes	Yes
Brain-Cortex	201	NINJ1	ENSG00000131669.9	9	5.67545e-05	0.00102158	18	0.00341879	Yes	Yes
Brain-Cortex	201	WNK2	ENSG00000165238.16	9	0.000417585	0.0083517	20	0.0155909	Yes	No
Brain-Cortex	201	C9orf129	ENSG00000204352.2	9	6.48171e-07	1.23152e-05	19	7.58617e-05	Yes	Yes
Brain-Cortex	201	FAM120AOS	ENSG00000188938.15	9	8.33223e-06	0.000166645	20	0.000765001	Yes	Yes
Brain-Cortex	201	FAM120A	ENSG00000048828.16	9	0.0096191	0.202001	21	0.203728	No	No
Brain-Cortex	201	PHF2	ENSG00000197724.10	9	0.0120541	0.26519	22	0.266136	No	No
Brain-Cortex	201	BARX1	ENSG00000131668.13	9	0.00875405	0.175081	20	0.177242	No	No
Brain-Cortex	201	PTPDC1	ENSG00000158079.14	9	4.67081e-05	0.000934161	20	0.00319322	Yes	Yes
Brain-Cortex	201	RP11-2B6.3	ENSG00000269946.1	9	0.00332292	0.0631356	19	0.0696854	No	No
Brain-Cortex	201	ZNF169	ENSG00000175787.16	9	0.00041244	0.00783635	19	0.0149328	Yes	No
Brain-Cortex	201	RP11-307E17.8	ENSG00000232063.1	9	5.79385e-08	1.04289e-06	18	7.93736e-06	Yes	Yes
Brain-Cortex	201	MFSD14B	ENSG00000148110.15	9	1.46039e-05	0.000262871	18	0.00112276	Yes	Yes
Brain-Cortex	201	FBP2	ENSG00000130957.4	9	1.52709e-07	2.74876e-06	18	1.93131e-05	Yes	Yes
Brain-Cortex	201	FBP1	ENSG00000165140.9	9	2.15458e-06	3.87824e-05	18	0.000211855	Yes	Yes
Brain-Cortex	201	C9orf3	ENSG00000148120.16	9	0.000113611	0.00238583	21	0.00649611	Yes	Yes
Brain-Cortex	201	FANCC	ENSG00000158169.12	9	0.000756292	0.0151258	20	0.0234816	Yes	No
Brain-Cortex	201	PTCH1	ENSG00000185920.15	9	0.000100947	0.0017161	17	0.00510905	Yes	Yes
Brain-Cortex	201	ERCC6L2	ENSG00000182150.15	9	5.10126e-08	6.63164e-07	13	5.21885e-06	Yes	Yes
Brain-Cortex	201	LINC00092	ENSG00000225194.2	9	0.00101648	0.0132142	13	0.0213489	Yes	No
Brain-Cortex	201	RP11-569G13.2	ENSG00000237212.1	9	0.000716639	0.0093163	13	0.0167868	Yes	No
Brain-Cortex	201	RP11-569G13.3	ENSG00000275465.5	9	8.94331e-05	0.00116263	13	0.00378756	Yes	Yes
Brain-Cortex	201	HSD17B3	ENSG00000130948.9	9	0.00399206	0.0558888	14	0.062801	No	No
Brain-Cortex	201	SLC35D2	ENSG00000130958.11	9	8.89322e-05	0.00133398	15	0.00422198	Yes	Yes
Brain-Cortex	201	ZNF367	ENSG00000165244.6	9	0.0095736	0.143604	15	0.146635	No	No
Brain-Cortex	201	HABP4	ENSG00000130956.13	9	7.66835e-07	1.15025e-05	15	7.12634e-05	Yes	Yes
Brain-Cortex	201	CDC14B	ENSG00000081377.16	9	0.000465484	0.00698226	15	0.0138112	Yes	No
Brain-Cortex	201	AAED1	ENSG00000158122.11	9	0.000637923	0.00893092	14	0.0163287	Yes	No
Brain-Cortex	201	RP11-535M15.1	ENSG00000224848.1	9	5.4996e-11	7.69944e-10	14	9.9026e-09	Yes	Yes
Brain-Cortex	201	ZNF510	ENSG00000081386.12	9	0.00331434	0.0464008	14	0.0539357	No	No
Brain-Cortex	201	ZNF782	ENSG00000196597.11	9	0.00072233	0.0101126	14	0.0177836	Yes	No
Brain-Cortex	201	MFSD14C	ENSG00000196312.12	9	5.87187e-09	8.22061e-08	14	7.65513e-07	Yes	Yes
Brain-Cortex	201	CTSV	ENSG00000136943.10	9	1.33085e-07	1.7301e-06	13	1.26568e-05	Yes	Yes
Brain-Cortex	201	RP11-498P14.3	ENSG00000242375.1	9	0.00491901	0.0639471	13	0.0704578	No	No
Brain-Cortex	201	RP11-498P14.5	ENSG00000203279.3	9	1.34525e-21	1.74882e-20	13	7.68852e-19	Yes	Yes
Brain-Cortex	201	CCDC180	ENSG00000197816.13	9	3.47425e-07	5.21137e-06	15	3.47216e-05	Yes	Yes
Brain-Cortex	201	TDRD7	ENSG00000196116.7	9	2.60937e-05	0.000391406	15	0.00156844	Yes	Yes
Brain-Cortex	201	TMOD1	ENSG00000136842.13	9	0.000336238	0.00537981	16	0.0115741	Yes	No
Brain-Cortex	201	TSTD2	ENSG00000136925.14	9	0.00107042	0.0171267	16	0.0256137	Yes	No
Brain-Cortex	201	NCBP1	ENSG00000136937.12	9	0.00239154	0.0382647	16	0.0462846	Yes	No
Brain-Cortex	201	XPA	ENSG00000136936.10	9	0.000278684	0.00445895	16	0.010133	Yes	No
Brain-Cortex	201	TRMO	ENSG00000136932.13	9	1.02187e-27	1.83936e-26	18	1.5291e-24	Yes	Yes
Brain-Cortex	201	HEMGN	ENSG00000136929.12	9	0.000729938	0.0131389	18	0.0212784	Yes	No
Brain-Cortex	201	ANP32B	ENSG00000136938.8	9	0.000762528	0.014488	19	0.0227893	Yes	No
Brain-Cortex	201	NANS	ENSG00000095380.10	9	0.00132968	0.025264	19	0.0338599	Yes	No
Brain-Cortex	201	TRIM14	ENSG00000106785.14	9	0.000198377	0.00376917	19	0.00902163	Yes	Yes
Brain-Cortex	201	CORO2A	ENSG00000106789.12	9	2.43442e-07	4.6254e-06	19	3.1181e-05	Yes	Yes
Brain-Cortex	201	TBC1D2	ENSG00000095383.19	9	4.03254e-22	7.66182e-21	19	3.60224e-19	Yes	Yes
Brain-Cortex	201	GABBR2	ENSG00000136928.6	9	3.13188e-05	0.000626376	20	0.00231758	Yes	Yes
Brain-Cortex	201	ANKS6	ENSG00000165138.17	9	0.000326257	0.00554636	17	0.0118253	Yes	No
Brain-Cortex	201	GALNT12	ENSG00000119514.6	9	3.5359e-05	0.000601103	17	0.00224084	Yes	Yes
Brain-Cortex	201	COL15A1	ENSG00000204291.10	9	0.00770973	0.131065	17	0.134417	No	No
Brain-Cortex	201	TGFBR1	ENSG00000106799.12	9	0.00064495	0.0103192	16	0.0180359	Yes	No
Brain-Cortex	201	ALG2	ENSG00000119523.9	9	0.000246699	0.00394718	16	0.00931853	Yes	Yes
Brain-Cortex	201	SEC61B	ENSG00000106803.9	9	0.00445321	0.0712514	16	0.07735	No	No
Brain-Cortex	201	NAMA	ENSG00000271086.5	9	0.00250962	0.0376443	15	0.045755	Yes	No
Brain-Cortex	201	RP11-554F20.1	ENSG00000237461.1	9	0.00150522	0.0225782	15	0.0311789	Yes	No
Brain-Cortex	201	NR4A3	ENSG00000119508.17	9	0.00123513	0.0172918	14	0.025791	Yes	No
Brain-Cortex	201	STX17	ENSG00000136874.10	9	0.00387751	0.0542852	14	0.0613156	No	No
Brain-Cortex	201	ERP44	ENSG00000023318.7	9	0.00147879	0.020703	14	0.0293109	Yes	No
Brain-Cortex	201	INVS	ENSG00000119509.12	9	1.58731e-07	2.38096e-06	15	1.69768e-05	Yes	Yes
Brain-Cortex	201	TEX10	ENSG00000136891.13	9	0.000667888	0.00935043	14	0.0168251	Yes	No
Brain-Cortex	201	MSANTD3	ENSG00000066697.14	9	9.98908e-05	0.00139847	14	0.00437082	Yes	Yes
Brain-Cortex	201	TMEFF1	ENSG00000241697.4	9	0.00287061	0.0430592	15	0.0507743	No	No
Brain-Cortex	201	MURC	ENSG00000170681.6	9	6.43288e-05	0.000964933	15	0.00327597	Yes	Yes
Brain-Cortex	201	PLPPR1	ENSG00000148123.14	9	0.00194754	0.0447934	23	0.0524507	No	No
Brain-Cortex	201	BAAT	ENSG00000136881.11	9	1.88059e-13	4.13729e-12	22	7.21325e-11	Yes	Yes
Brain-Cortex	201	MRPL50	ENSG00000136897.7	9	6.08111e-12	1.33784e-10	22	1.90263e-09	Yes	Yes
Brain-Cortex	201	ZNF189	ENSG00000136870.10	9	3.41967e-07	7.52327e-06	22	4.84653e-05	Yes	Yes
Brain-Cortex	201	ALDOB	ENSG00000136872.17	9	2.32981e-05	0.000512558	22	0.00196978	Yes	Yes
Brain-Cortex	201	TMEM246	ENSG00000165152.8	9	0.000263916	0.00580615	22	0.0122098	Yes	No
Brain-Cortex	201	RNF20	ENSG00000155827.11	9	0.00202416	0.0445314	22	0.0521906	No	No
Brain-Cortex	201	GRIN3A	ENSG00000198785.4	9	0.00022637	0.00565925	25	0.0120002	Yes	No
Brain-Cortex	201	SMC2-AS1	ENSG00000270332.1	9	0.000344717	0.0082732	24	0.0154818	Yes	No
Brain-Cortex	201	SMC2	ENSG00000136824.18	9	5.90457e-27	1.4171e-25	24	1.08441e-23	Yes	Yes
Brain-Cortex	201	NIPSNAP3A	ENSG00000136783.9	9	1.14499e-10	2.40447e-09	21	2.87233e-08	Yes	Yes
Brain-Cortex	201	NIPSNAP3B	ENSG00000165028.11	9	0.00268645	0.0564154	21	0.0632994	No	No
Brain-Cortex	201	ABCA1	ENSG00000165029.15	9	0.000337318	0.00775832	23	0.0148267	Yes	No
Brain-Cortex	201	SLC44A1	ENSG00000070214.15	9	0.00149462	0.0313871	21	0.0397727	Yes	No
Brain-Cortex	201	FSD1L	ENSG00000106701.11	9	0.00180626	0.0361252	20	0.0442973	Yes	No
Brain-Cortex	201	FKTN	ENSG00000106692.13	9	5.45594e-05	0.00109119	20	0.0035971	Yes	Yes
Brain-Cortex	201	TAL2	ENSG00000186051.6	9	0.000619575	0.0117719	19	0.0197454	Yes	No
Brain-Cortex	201	TMEM38B	ENSG00000095209.11	9	0.000899831	0.0170968	19	0.025592	Yes	No
Brain-Cortex	201	LINC01505	ENSG00000234323.6	9	1.51414e-06	3.63393e-05	24	0.000200003	Yes	Yes
Brain-Cortex	201	ZNF462	ENSG00000148143.12	9	1.95678e-05	0.00035222	18	0.00143725	Yes	Yes
Brain-Cortex	201	RAD23B	ENSG00000119318.12	9	0.000397842	0.00755901	19	0.0145622	Yes	No
Brain-Cortex	201	KLF4	ENSG00000136826.14	9	0.00322077	0.0611946	19	0.0678296	No	No
Brain-Cortex	201	IKBKAP	ENSG00000070061.14	9	0.000845021	0.0194355	23	0.0279975	Yes	No
Brain-Cortex	201	FAM206A	ENSG00000119328.11	9	0.00167728	0.0369002	22	0.0450632	Yes	No
Brain-Cortex	201	CTNNAL1	ENSG00000119326.14	9	0.000201749	0.00464022	23	0.0104204	Yes	No
Brain-Cortex	201	TMEM245	ENSG00000106771.12	9	2.0148e-05	0.000463404	23	0.00180862	Yes	Yes
Brain-Cortex	201	FRRS1L	ENSG00000260230.2	9	0.000113888	0.00250554	22	0.00672831	Yes	Yes
Brain-Cortex	201	EPB41L4B	ENSG00000095203.14	9	0.000598808	0.0137726	23	0.021972	Yes	No
Brain-Cortex	201	PTPN3	ENSG00000070159.13	9	0.00165121	0.039629	24	0.0475636	Yes	No
Brain-Cortex	201	PALM2	ENSG00000243444.7	9	0.000249844	0.00649595	26	0.0131406	Yes	No
Brain-Cortex	201	AKAP2	ENSG00000241978.9	9	0.000950567	0.0228136	24	0.0314078	Yes	No
Brain-Cortex	201	TXN	ENSG00000136810.12	9	1.66938e-06	3.83957e-05	23	0.000210119	Yes	Yes
Brain-Cortex	201	SVEP1	ENSG00000165124.17	9	9.85139e-05	0.00236433	24	0.0064573	Yes	Yes
Brain-Cortex	201	LPAR1	ENSG00000198121.13	9	0.00616821	0.141869	23	0.144919	No	No
Brain-Cortex	201	OR2K2	ENSG00000171133.2	9	0.00314835	0.0692637	22	0.0755014	No	No
Brain-Cortex	201	KIAA0368	ENSG00000136813.14	9	0.000283379	0.00651772	23	0.013173	Yes	No
Brain-Cortex	201	ZNF483	ENSG00000173258.12	9	0.000233998	0.00491396	21	0.0108597	Yes	No
Brain-Cortex	201	PTGR1	ENSG00000106853.18	9	1.9339e-13	4.06119e-12	21	7.1213e-11	Yes	Yes
Brain-Cortex	201	DNAJC25	ENSG00000059769.19	9	0.00118458	0.0236917	20	0.0322629	Yes	No
Brain-Cortex	201	GNG10	ENSG00000242616.3	9	3.5833e-17	7.16661e-16	20	1.95335e-14	Yes	Yes
Brain-Cortex	201	UGCG	ENSG00000148154.9	9	6.25307e-05	0.00125061	20	0.00401483	Yes	Yes
Brain-Cortex	201	SUSD1	ENSG00000106868.16	9	5.69513e-17	1.19598e-15	21	3.15318e-14	Yes	Yes
Brain-Cortex	201	PTBP3	ENSG00000119314.15	9	0.00261117	0.0522233	20	0.0593385	No	No
Brain-Cortex	201	HSDL2	ENSG00000119471.14	9	3.43392e-05	0.000686783	20	0.00250011	Yes	Yes
Brain-Cortex	201	KIAA1958	ENSG00000165185.14	9	0.00352084	0.0774584	22	0.0831457	No	No
Brain-Cortex	201	INIP	ENSG00000148153.13	9	0.00340395	0.0680791	20	0.0743964	No	No
Brain-Cortex	201	SNX30	ENSG00000148158.16	9	0.000317722	0.00667216	21	0.0133963	Yes	No
Brain-Cortex	201	SLC46A2	ENSG00000119457.7	9	2.83572e-08	5.67144e-07	20	4.53177e-06	Yes	Yes
Brain-Cortex	201	ZNF883	ENSG00000228623.5	9	0.0012177	0.0243539	20	0.032925	Yes	No
Brain-Cortex	201	ZFP37	ENSG00000136866.13	9	1.70764e-05	0.000324452	19	0.00134233	Yes	Yes
Brain-Cortex	201	FAM225B	ENSG00000225684.3	9	0.000187844	0.00356904	19	0.00867247	Yes	Yes
Brain-Cortex	201	FAM225A	ENSG00000231528.2	9	0.00667989	0.126918	19	0.13039	No	No
Brain-Cortex	201	SLC31A2	ENSG00000136867.10	9	0.00215345	0.0409155	19	0.0487706	Yes	No
Brain-Cortex	201	FKBP15	ENSG00000119321.8	9	6.71148e-05	0.0013423	20	0.00424167	Yes	Yes
Brain-Cortex	201	SLC31A1	ENSG00000136868.10	9	2.74173e-07	5.48346e-06	20	3.63862e-05	Yes	Yes
Brain-Cortex	201	CDC26	ENSG00000176386.8	9	3.58171e-10	7.16342e-09	20	7.90936e-08	Yes	Yes
Brain-Cortex	201	PRPF4	ENSG00000136875.12	9	1.26577e-11	2.53154e-10	20	3.45775e-09	Yes	Yes
Brain-Cortex	201	RNF183	ENSG00000165188.13	9	1.03484e-06	2.06968e-05	20	0.000120703	Yes	Yes
Brain-Cortex	201	WDR31	ENSG00000148225.15	9	4.31913e-05	0.000863827	20	0.00300067	Yes	Yes
Brain-Cortex	201	BSPRY	ENSG00000119411.10	9	9.24165e-27	1.84833e-25	20	1.39112e-23	Yes	Yes
Brain-Cortex	201	HDHD3	ENSG00000119431.9	9	1.17612e-05	0.000223462	19	0.000982192	Yes	Yes
Brain-Cortex	201	ALAD	ENSG00000148218.15	9	0.000114188	0.00228376	20	0.00629791	Yes	Yes
Brain-Cortex	201	POLE3	ENSG00000148229.12	9	0.0020354	0.0386726	19	0.0466577	Yes	No
Brain-Cortex	201	C9orf43	ENSG00000157653.11	9	0.000366651	0.00733302	20	0.0142778	Yes	No
Brain-Cortex	201	RGS3	ENSG00000138835.22	9	0.000467971	0.00982738	21	0.0174277	Yes	No
Brain-Cortex	201	ZNF618	ENSG00000157657.14	9	0.000885432	0.0185941	21	0.027138	Yes	No
Brain-Cortex	201	AMBP	ENSG00000106927.11	9	0.000318726	0.00605579	19	0.0125529	Yes	No
Brain-Cortex	201	KIF12	ENSG00000136883.13	9	6.23621e-14	1.24724e-12	20	2.31817e-11	Yes	Yes
Brain-Cortex	201	COL27A1	ENSG00000196739.14	9	0.000961894	0.0201998	21	0.02879	Yes	No
Brain-Cortex	201	ORM1	ENSG00000229314.5	9	0.000878876	0.0175775	20	0.0261001	Yes	No
Brain-Cortex	201	AKNA	ENSG00000106948.16	9	3.26906e-07	6.53811e-06	20	4.25687e-05	Yes	Yes
Brain-Cortex	201	WHRN	ENSG00000095397.13	9	2.82769e-07	5.93816e-06	21	3.90939e-05	Yes	Yes
Brain-Cortex	201	ATP6V1G1	ENSG00000136888.6	9	0.00015611	0.00327831	21	0.00815965	Yes	Yes
Brain-Cortex	201	TMEM268	ENSG00000157693.14	9	0.000115532	0.00242616	21	0.00658438	Yes	Yes
Brain-Cortex	201	RP11-402G3.5	ENSG00000230054.2	9	0.000638111	0.0134003	21	0.0215549	Yes	No
Brain-Cortex	201	TNFSF8	ENSG00000106952.7	9	0.000900118	0.0189025	21	0.0274458	Yes	No
Brain-Cortex	201	TNC	ENSG00000041982.15	9	8.27543e-05	0.00173784	21	0.00515629	Yes	Yes
Brain-Cortex	201	ASTN2	ENSG00000148219.16	9	9.91464e-05	0.0027761	28	0.00724281	Yes	Yes
Brain-Cortex	201	TRIM32	ENSG00000119401.10	9	0.000324089	0.00550951	17	0.0117756	Yes	No
Brain-Cortex	201	RP11-500B12.1	ENSG00000233569.1	9	8.15106e-09	1.63021e-07	20	1.43548e-06	Yes	Yes
Brain-Cortex	201	TLR4	ENSG00000136869.13	9	9.05019e-05	0.00181004	20	0.00531617	Yes	Yes
Brain-Cortex	201	RP11-281A20.2	ENSG00000228512.2	9	0.00480938	0.0961877	20	0.100859	No	No
Brain-Cortex	201	RP11-281A20.1	ENSG00000231901.1	9	0.00203693	0.0407386	20	0.0486281	Yes	No
Brain-Cortex	201	BRINP1	ENSG00000078725.12	9	0.000420492	0.00714836	17	0.0140335	Yes	No
Brain-Cortex	201	CDK5RAP2	ENSG00000136861.17	9	0.000273781	0.00383293	14	0.00912534	Yes	Yes
Brain-Cortex	201	MEGF9	ENSG00000106780.8	9	0.000520123	0.00676161	13	0.0135254	Yes	No
Brain-Cortex	201	FBXW2	ENSG00000119402.16	9	0.00194292	0.0233151	12	0.0318843	Yes	No
Brain-Cortex	201	RP11-27I1.4	ENSG00000214654.7	9	0.000486435	0.00583722	12	0.0122588	Yes	No
Brain-Cortex	201	PSMD5	ENSG00000095261.13	9	0.00651404	0.0781685	12	0.0838243	No	No
Brain-Cortex	201	PHF19	ENSG00000119403.13	9	0.00296868	0.0356241	12	0.0438239	Yes	No
Brain-Cortex	201	TRAF1	ENSG00000056558.10	9	1.07512e-12	1.29015e-11	12	2.09738e-10	Yes	Yes
Brain-Cortex	201	C5	ENSG00000106804.7	9	0.00227397	0.0318356	14	0.0402073	Yes	No
Brain-Cortex	201	CNTRL	ENSG00000119397.16	9	0.000190541	0.00266758	14	0.00703596	Yes	Yes
Brain-Cortex	201	RAB14	ENSG00000119396.10	9	0.00361735	0.0506429	14	0.0578519	No	No
Brain-Cortex	201	GSN	ENSG00000148180.19	9	0.00541744	0.0758442	14	0.0816321	No	No
Brain-Cortex	201	STOM	ENSG00000148175.12	9	0.000422334	0.00591268	14	0.0123589	Yes	No
Brain-Cortex	201	DAB2IP	ENSG00000136848.16	9	0.000335959	0.0057113	17	0.0120714	Yes	No
Brain-Cortex	201	TTLL11	ENSG00000175764.14	9	0.00900477	0.153081	17	0.155833	No	No
Brain-Cortex	201	TTLL11-IT1	ENSG00000237548.1	9	0.00463611	0.0741778	16	0.0801275	No	No
Brain-Cortex	201	NDUFA8	ENSG00000119421.6	9	0.00375241	0.0525337	14	0.0596282	No	No
Brain-Cortex	201	MORN5	ENSG00000185681.12	9	0.00262382	0.0367334	14	0.0448986	Yes	No
Brain-Cortex	201	LHX6	ENSG00000106852.15	9	0.000283043	0.0039626	14	0.00933796	Yes	Yes
Brain-Cortex	201	RBM18	ENSG00000119446.13	9	2.95776e-05	0.000414086	14	0.00164278	Yes	Yes
Brain-Cortex	201	MRRF	ENSG00000148187.17	9	2.31211e-06	3.23696e-05	14	0.000180215	Yes	Yes
Brain-Cortex	201	PTGS1	ENSG00000095303.14	9	0.00146808	0.0205531	14	0.0291482	Yes	No
Brain-Cortex	201	OR1L8	ENSG00000171496.3	9	0.00173196	0.0225155	13	0.0311133	Yes	No
Brain-Cortex	201	PDCL	ENSG00000136940.13	9	0.00114268	0.0159975	14	0.0243999	Yes	No
Brain-Cortex	201	RC3H2	ENSG00000056586.15	9	0.00247091	0.0345928	14	0.0428549	Yes	No
Brain-Cortex	201	ZBTB6	ENSG00000186130.4	9	0.00156408	0.0203331	13	0.0289274	Yes	No
Brain-Cortex	201	ZBTB26	ENSG00000171448.8	9	0.000128683	0.00180156	14	0.00529892	Yes	Yes
Brain-Cortex	201	RABGAP1	ENSG00000011454.16	9	0.000786068	0.011791	15	0.0197672	Yes	No
Brain-Cortex	201	STRBP	ENSG00000165209.18	9	0.0020077	0.0301155	15	0.0385369	Yes	No
Brain-Cortex	201	CRB2	ENSG00000148204.11	9	0.00202578	0.0303867	15	0.0387953	Yes	No
Brain-Cortex	201	DENND1A	ENSG00000119522.16	9	0.00128943	0.0206309	16	0.0292336	Yes	No
Brain-Cortex	201	LHX2	ENSG00000106689.10	9	0.00190521	0.0228625	12	0.031455	Yes	No
Brain-Cortex	201	NEK6	ENSG00000119408.16	9	0.00211331	0.0295863	14	0.038039	Yes	No
Brain-Cortex	201	PSMB7	ENSG00000136930.12	9	0.000216156	0.00281003	13	0.00730802	Yes	Yes
Brain-Cortex	201	NR5A1	ENSG00000136931.9	9	0.00610613	0.0793797	13	0.0849191	No	No
Brain-Cortex	201	NR6A1	ENSG00000148200.16	9	0.00114242	0.0159938	14	0.0243963	Yes	No
Brain-Cortex	201	OLFML2A	ENSG00000185585.19	9	1.35835e-08	1.63002e-07	12	1.43548e-06	Yes	Yes
Brain-Cortex	201	WDR38	ENSG00000136918.7	9	5.94258e-05	0.000713109	12	0.00257512	Yes	Yes
Brain-Cortex	201	RPL35	ENSG00000136942.14	9	0.00971808	0.116617	12	0.120498	No	No
Brain-Cortex	201	ARPC5L	ENSG00000136950.13	9	6.33762e-05	0.000760514	12	0.00270551	Yes	Yes
Brain-Cortex	201	GOLGA1	ENSG00000136935.13	9	0.00149008	0.0178809	12	0.02639	Yes	No
Brain-Cortex	201	SCAI	ENSG00000173611.17	9	4.82698e-06	6.27508e-05	13	0.000324286	Yes	Yes
Brain-Cortex	201	PPP6C	ENSG00000119414.11	9	1.44094e-05	0.000172913	12	0.000789614	Yes	Yes
Brain-Cortex	201	RABEPK	ENSG00000136933.16	9	8.79622e-05	0.000967584	11	0.00328375	Yes	Yes
Brain-Cortex	201	HSPA5	ENSG00000044574.7	9	0.00345678	0.0380246	11	0.0460703	Yes	No
Brain-Cortex	201	GAPVD1	ENSG00000165219.21	9	0.000402527	0.00483032	12	0.0107237	Yes	No
Brain-Cortex	201	MAPKAP1	ENSG00000119487.16	9	0.00303964	0.042555	14	0.0502998	No	No
Brain-Cortex	201	PBX3	ENSG00000167081.16	9	0.00058583	0.00878745	15	0.0161554	Yes	No
Brain-Cortex	201	RP11-343J18.1	ENSG00000228392.1	9	0.000846986	0.0118578	14	0.0198451	Yes	No
Brain-Cortex	201	MVB12B	ENSG00000196814.14	9	1.51004e-05	0.000226506	15	0.000992231	Yes	Yes
Brain-Cortex	201	ZBTB43	ENSG00000169155.9	9	0.000457145	0.00685718	15	0.0136539	Yes	No
Brain-Cortex	201	ZBTB34	ENSG00000177125.5	9	0.0102243	0.153365	15	0.156096	No	No
Brain-Cortex	201	RALGPS1	ENSG00000136828.18	9	0.00338729	0.057584	17	0.0644012	No	No
Brain-Cortex	201	ANGPTL2	ENSG00000136859.9	9	0.00500345	0.0750517	15	0.0809472	No	No
Brain-Cortex	201	GARNL3	ENSG00000136895.18	9	0.000484645	0.00726967	15	0.0142019	Yes	No
Brain-Cortex	201	SLC2A8	ENSG00000136856.17	9	2.16819e-12	3.03546e-11	14	4.68486e-10	Yes	Yes
Brain-Cortex	201	ZNF79	ENSG00000196152.10	9	4.77907e-06	6.69069e-05	14	0.00034305	Yes	Yes
Brain-Cortex	201	RPL12	ENSG00000197958.12	9	2.20983e-17	2.87279e-16	13	8.15844e-15	Yes	Yes
Brain-Cortex	201	LRSAM1	ENSG00000148356.13	9	0.00156351	0.0203257	13	0.0289199	Yes	No
Brain-Cortex	201	FAM129B	ENSG00000136830.11	9	0.00603318	0.0784314	13	0.0840816	No	No
Brain-Cortex	201	STXBP1	ENSG00000136854.19	9	0.00433778	0.0520534	12	0.0591822	No	No
Brain-Cortex	201	PTRH1	ENSG00000187024.13	9	4.47766e-09	5.37319e-08	12	5.18851e-07	Yes	Yes
Brain-Cortex	201	CFAP157	ENSG00000160401.14	9	0.0059604	0.0655644	11	0.0720357	No	No
Brain-Cortex	201	TTC16	ENSG00000167094.15	9	0.000127141	0.00139855	11	0.00437082	Yes	Yes
Brain-Cortex	201	TOR2A	ENSG00000160404.17	9	0.00773857	0.0851243	11	0.0903353	No	No
Brain-Cortex	201	SH2D3C	ENSG00000095370.19	9	0.000131535	0.00144688	11	0.00448509	Yes	Yes
Brain-Cortex	201	CDK9	ENSG00000136807.13	9	0.0026875	0.0295626	11	0.0380227	Yes	No
Brain-Cortex	201	FPGS	ENSG00000136877.14	9	0.00211953	0.0233148	11	0.0318843	Yes	No
Brain-Cortex	201	ENG	ENSG00000106991.13	9	0.000847318	0.0093205	11	0.0167883	Yes	No
Brain-Cortex	201	AK1	ENSG00000106992.17	9	0.00115649	0.0127214	11	0.0208403	Yes	No
Brain-Cortex	201	ST6GALNAC6	ENSG00000160408.14	9	0.00351394	0.0386533	11	0.0466406	Yes	No
Brain-Cortex	201	ST6GALNAC4	ENSG00000136840.18	9	0.00273443	0.0300787	11	0.0385069	Yes	No
Brain-Cortex	201	PIP5KL1	ENSG00000167103.11	9	1.53479e-06	1.68827e-05	11	0.000100707	Yes	Yes
Brain-Cortex	201	DPM2	ENSG00000136908.17	9	2.11204e-16	2.32324e-15	11	5.92605e-14	Yes	Yes
Brain-Cortex	201	FAM102A	ENSG00000167106.11	9	0.000680244	0.00748269	11	0.0144632	Yes	No
Brain-Cortex	201	NAIF1	ENSG00000171169.8	9	2.60749e-05	0.000260749	10	0.00111578	Yes	Yes
Brain-Cortex	201	SLC25A25	ENSG00000148339.12	9	0.0143105	0.143105	10	0.146141	No	No
Brain-Cortex	201	PTGES2	ENSG00000148334.14	9	0.00320335	0.0320335	10	0.0403986	Yes	No
Brain-Cortex	201	PTGES2-AS1	ENSG00000232850.3	9	0.000220096	0.00220096	10	0.00614179	Yes	Yes
Brain-Cortex	201	LCN2	ENSG00000148346.11	9	0.000217926	0.00217926	10	0.00610266	Yes	Yes
Brain-Cortex	201	C9orf16	ENSG00000171159.4	9	0.00286406	0.0315047	11	0.039894	Yes	No
Brain-Cortex	201	CIZ1	ENSG00000148337.20	9	0.000149706	0.00164677	11	0.00495195	Yes	Yes
Brain-Cortex	201	DNM1	ENSG00000106976.20	9	1.31129e-05	0.000144242	11	0.000673315	Yes	Yes
Brain-Cortex	201	GOLGA2	ENSG00000167110.17	9	0.00120431	0.0132474	11	0.0213859	Yes	No
Brain-Cortex	201	SWI5	ENSG00000175854.11	9	0.0039788	0.0437668	11	0.0514627	No	No
Brain-Cortex	201	TRUB2	ENSG00000167112.9	9	0.000181341	0.00199475	11	0.00571449	Yes	Yes
Brain-Cortex	201	COQ4	ENSG00000167113.10	9	0.00303248	0.0333573	11	0.0416232	Yes	No
Brain-Cortex	201	SLC27A4	ENSG00000167114.12	9	0.000641865	0.00770238	12	0.0147568	Yes	No
Brain-Cortex	201	URM1	ENSG00000167118.10	9	0.0013792	0.0151712	11	0.0235293	Yes	No
Brain-Cortex	201	MIR219A2	ENSG00000207955.5	9	0.000747897	0.00822686	11	0.015424	Yes	No
Brain-Cortex	201	CERCAM	ENSG00000167123.18	9	0.000935093	0.010286	11	0.0179921	Yes	No
Brain-Cortex	201	ODF2	ENSG00000136811.16	9	1.0255e-06	1.12806e-05	11	7.00306e-05	Yes	Yes
Brain-Cortex	201	GLE1	ENSG00000119392.14	9	8.24465e-05	0.000989358	12	0.00333721	Yes	Yes
Brain-Cortex	201	SPTAN1	ENSG00000197694.15	9	0.000292542	0.00351051	12	0.00857578	Yes	Yes
Brain-Cortex	201	WDR34	ENSG00000119333.11	9	0.00596493	0.0715791	12	0.0776736	No	No
Brain-Cortex	201	SET	ENSG00000119335.16	9	0.00108195	0.0129834	12	0.0211032	Yes	No
Brain-Cortex	201	PKN3	ENSG00000160447.6	9	0.00445366	0.0534439	12	0.0604998	No	No
Brain-Cortex	201	ZDHHC12	ENSG00000160446.18	9	0.000190256	0.00228307	12	0.00629709	Yes	Yes
Brain-Cortex	201	ZER1	ENSG00000160445.10	9	0.00519189	0.0674946	13	0.0738636	No	No
Brain-Cortex	201	TBC1D13	ENSG00000107021.15	9	0.00255385	0.0332	13	0.0414621	Yes	No
Brain-Cortex	201	ENDOG	ENSG00000167136.6	9	2.13532e-11	2.77592e-10	13	3.77463e-09	Yes	Yes
Brain-Cortex	201	SPOUT1	ENSG00000198917.12	9	0.000841863	0.0109442	13	0.0188022	Yes	No
Brain-Cortex	201	KYAT1	ENSG00000171097.13	9	0.00269538	0.0377353	14	0.0458231	Yes	No
Brain-Cortex	201	LRRC8A	ENSG00000136802.11	9	0.00172551	0.0241571	14	0.0327315	Yes	No
Brain-Cortex	201	PHYHD1	ENSG00000175287.18	9	5.06492e-09	7.09088e-08	14	6.70208e-07	Yes	Yes
Brain-Cortex	201	DOLK	ENSG00000175283.7	9	6.19194e-05	0.000866871	14	0.00300953	Yes	Yes
Brain-Cortex	201	NUP188	ENSG00000095319.14	9	0.00334403	0.0501605	15	0.0574335	No	No
Brain-Cortex	201	RP11-167N5.5	ENSG00000267834.1	9	0.000524745	0.00734642	14	0.0142937	Yes	No
Brain-Cortex	201	SH3GLB2	ENSG00000148341.17	9	0.000942931	0.013201	14	0.0213417	Yes	No
Brain-Cortex	201	MIGA2	ENSG00000148343.18	9	0.00888048	0.124327	14	0.127841	No	No
Brain-Cortex	201	DOLPP1	ENSG00000167130.17	9	0.00340821	0.0477149	14	0.0551617	No	No
Brain-Cortex	201	CRAT	ENSG00000095321.16	9	2.70499e-05	0.000378699	14	0.00152719	Yes	Yes
Brain-Cortex	201	PTPA	ENSG00000119383.19	9	2.57295e-05	0.000360212	14	0.00146431	Yes	Yes
Brain-Cortex	201	RP11-247A12.7	ENSG00000268707.1	9	8.41812e-22	1.17854e-20	14	5.37988e-19	Yes	Yes
Brain-Cortex	201	IER5L	ENSG00000188483.7	9	0.000236807	0.00331529	14	0.00822705	Yes	Yes
Brain-Cortex	201	RP11-344B5.4	ENSG00000235007.2	9	0.00115137	0.0172706	15	0.0257678	Yes	No
Brain-Cortex	201	RP11-344B5.2	ENSG00000224307.1	9	0.000612772	0.00919157	15	0.0166457	Yes	No
Brain-Cortex	201	C9orf106	ENSG00000179082.3	9	0.00626536	0.0939805	15	0.0987708	No	No
Brain-Cortex	201	LINC01503	ENSG00000233901.5	9	5.05517e-05	0.000758275	15	0.00269912	Yes	Yes
Brain-Cortex	201	RP11-65J3.3	ENSG00000230676.1	9	0.00129593	0.0207349	16	0.0293446	Yes	No
Brain-Cortex	201	RP11-65J3.2	ENSG00000226355.1	9	0.000393379	0.00629406	16	0.0128682	Yes	No
Brain-Cortex	201	RP11-492E3.2	ENSG00000227619.1	9	0.00252974	0.0430056	17	0.0507312	No	No
Brain-Cortex	201	NTMT1	ENSG00000148335.14	9	0.000322939	0.00548997	17	0.0117489	Yes	No
Brain-Cortex	201	C9orf50	ENSG00000179058.6	9	0.000122955	0.00209024	17	0.0059232	Yes	Yes
Brain-Cortex	201	ASB6	ENSG00000148331.11	9	0.00289168	0.0491585	17	0.0564878	No	No
Brain-Cortex	201	PRRX2	ENSG00000167157.10	9	0.000246233	0.00418596	17	0.00971412	Yes	Yes
Brain-Cortex	201	PTGES	ENSG00000148344.10	9	0.000419832	0.00755698	18	0.0145606	Yes	No
Brain-Cortex	201	TOR1B	ENSG00000136816.15	9	2.24056e-07	4.033e-06	18	2.75531e-05	Yes	Yes
Brain-Cortex	201	TOR1A	ENSG00000136827.11	9	3.11445e-06	5.60601e-05	18	0.000292938	Yes	Yes
Brain-Cortex	201	C9orf78	ENSG00000136819.15	9	4.82219e-05	0.000867994	18	0.00301114	Yes	Yes
Brain-Cortex	201	USP20	ENSG00000136878.12	9	0.000181793	0.00327228	18	0.0081489	Yes	Yes
Brain-Cortex	201	FNBP1	ENSG00000187239.16	9	0.00375489	0.0750977	20	0.0809824	No	No
Brain-Cortex	201	RP11-138E2.1	ENSG00000270755.1	9	8.08355e-05	0.00153587	19	0.00468785	Yes	Yes
Brain-Cortex	201	GPR107	ENSG00000148358.19	9	0.00102373	0.0204747	20	0.0290686	Yes	No
Brain-Cortex	201	NCS1	ENSG00000107130.9	9	0.00018256	0.0036512	20	0.00882008	Yes	Yes
Brain-Cortex	201	HMCN2	ENSG00000148357.16	9	1.42701e-06	2.99673e-05	21	0.000167966	Yes	Yes
Brain-Cortex	201	ASS1	ENSG00000130707.17	9	0.000112083	0.00224167	20	0.00621557	Yes	Yes
Brain-Cortex	201	FUBP3	ENSG00000107164.15	9	6.14798e-05	0.0012296	20	0.00396196	Yes	Yes
Brain-Cortex	201	PRDM12	ENSG00000130711.3	9	0.00114941	0.0229881	20	0.0315681	Yes	No
Brain-Cortex	201	EXOSC2	ENSG00000130713.15	9	1.56576e-05	0.000313152	20	0.00130431	Yes	Yes
Brain-Cortex	201	ABL1	ENSG00000097007.17	9	0.00012103	0.00254164	21	0.00680597	Yes	Yes
Brain-Cortex	201	QRFP	ENSG00000188710.2	9	0.00814291	0.154715	19	0.157374	No	No
Brain-Cortex	201	FIBCD1	ENSG00000130720.12	9	0.00016409	0.0031177	19	0.00786704	Yes	Yes
Brain-Cortex	201	LAMC3	ENSG00000050555.17	9	4.10793e-05	0.000780508	19	0.00276213	Yes	Yes
Brain-Cortex	201	AIF1L	ENSG00000126878.12	9	1.39659e-05	0.000251387	18	0.00108409	Yes	Yes
Brain-Cortex	201	NUP214	ENSG00000126883.16	9	0.0011159	0.0212021	19	0.0298327	Yes	No
Brain-Cortex	201	FAM78A	ENSG00000126882.12	9	0.000130237	0.00234426	18	0.00642214	Yes	Yes
Brain-Cortex	201	PLPP7	ENSG00000160539.4	9	8.95616e-07	1.61211e-05	18	9.65418e-05	Yes	Yes
Brain-Cortex	201	PRRC2B	ENSG00000130723.18	9	0.000669021	0.0120424	18	0.0200476	Yes	No
Brain-Cortex	201	POMT1	ENSG00000130714.15	9	3.37844e-10	6.08119e-09	18	6.79823e-08	Yes	Yes
Brain-Cortex	201	UCK1	ENSG00000130717.12	9	0.00036235	0.00615995	17	0.0126883	Yes	No
Brain-Cortex	201	RAPGEF1	ENSG00000107263.18	9	0.00121712	0.0219081	18	0.0305116	Yes	No
Brain-Cortex	201	MED27	ENSG00000160563.13	9	9.16382e-05	0.00174113	19	0.0051652	Yes	Yes
Brain-Cortex	201	NTNG2	ENSG00000196358.10	9	0.000391142	0.00704056	18	0.0138939	Yes	No
Brain-Cortex	201	SETX	ENSG00000107290.13	9	5.11311e-05	0.00102262	20	0.00342165	Yes	Yes
Brain-Cortex	201	TTF1	ENSG00000125482.12	9	0.0011169	0.021221	19	0.029857	Yes	No
Brain-Cortex	201	DDX31	ENSG00000125485.17	9	2.4915e-10	5.23214e-09	21	5.91048e-08	Yes	Yes
Brain-Cortex	201	GTF3C4	ENSG00000125484.11	9	0.000607206	0.0121441	20	0.0201528	Yes	No
Brain-Cortex	201	AK8	ENSG00000165695.9	9	3.24992e-22	7.14981e-21	22	3.37889e-19	Yes	Yes
Brain-Cortex	201	SPACA9	ENSG00000165698.15	9	0.000123543	0.00259439	21	0.00690266	Yes	Yes
Brain-Cortex	201	TSC1	ENSG00000165699.13	9	1.08632e-05	0.000228128	21	0.000998381	Yes	Yes
Brain-Cortex	201	GTF3C5	ENSG00000148308.17	9	3.11397e-05	0.000685072	22	0.00249488	Yes	Yes
Brain-Cortex	201	CEL	ENSG00000170835.14	9	8.35333e-05	0.00183773	22	0.00537679	Yes	Yes
Brain-Cortex	201	RALGDS	ENSG00000160271.14	9	0.00233499	0.0537047	23	0.0607627	No	No
Brain-Cortex	201	GBGT1	ENSG00000148288.11	9	2.37301e-06	5.45793e-05	23	0.000286099	Yes	Yes
Brain-Cortex	201	ABO	ENSG00000175164.13	9	2.63789e-12	6.33093e-11	24	9.33008e-10	Yes	Yes
Brain-Cortex	201	SURF6	ENSG00000148296.6	9	6.97e-08	1.6728e-06	24	1.22966e-05	Yes	Yes
Brain-Cortex	201	MED22	ENSG00000148297.15	9	7.62686e-05	0.00183045	24	0.00535939	Yes	Yes
Brain-Cortex	201	RPL7A	ENSG00000148303.16	9	0.000896019	0.0215045	24	0.0301214	Yes	No
Brain-Cortex	201	SURF1	ENSG00000148290.9	9	1.1181e-26	2.68344e-25	24	1.9631e-23	Yes	Yes
Brain-Cortex	201	SURF2	ENSG00000148291.9	9	0.000234416	0.00562599	24	0.0119476	Yes	No
Brain-Cortex	201	SURF4	ENSG00000148248.13	9	0.000113541	0.00272499	24	0.00715025	Yes	Yes
Brain-Cortex	201	STKLD1	ENSG00000198870.7	9	7.99826e-05	0.00191958	24	0.0055577	Yes	Yes
Brain-Cortex	201	REXO4	ENSG00000148300.11	9	2.98581e-10	7.16595e-09	24	7.90936e-08	Yes	Yes
Brain-Cortex	201	ADAMTS13	ENSG00000160323.18	9	2.55358e-12	6.12858e-11	24	9.05377e-10	Yes	Yes
Brain-Cortex	201	CACFD1	ENSG00000160325.14	9	1.52365e-06	3.65677e-05	24	0.000200958	Yes	Yes
Brain-Cortex	201	SLC2A6	ENSG00000160326.13	9	1.28731e-08	3.08956e-07	24	2.59078e-06	Yes	Yes
Brain-Cortex	201	ADAMTSL2	ENSG00000197859.9	9	9.03488e-08	2.16837e-06	24	1.55947e-05	Yes	Yes
Brain-Cortex	201	FAM163B	ENSG00000196990.8	9	0.000852077	0.0204498	24	0.029044	Yes	No
Brain-Cortex	201	DBH	ENSG00000123454.10	9	8.22759e-18	1.97462e-16	24	5.74147e-15	Yes	Yes
Brain-Cortex	201	SARDH	ENSG00000123453.17	9	1.12776e-10	2.81941e-09	25	3.31603e-08	Yes	Yes
Brain-Cortex	201	VAV2	ENSG00000160293.16	9	0.000332165	0.00930063	28	0.0167747	Yes	No
Brain-Cortex	201	LINC00094	ENSG00000235106.9	9	3.43762e-06	8.93781e-05	26	0.000442272	Yes	Yes
Brain-Cortex	201	BRD3	ENSG00000169925.16	9	9.41322e-05	0.00244744	26	0.00662591	Yes	Yes
Brain-Cortex	201	WDR5	ENSG00000196363.9	9	1.54647e-05	0.000417547	27	0.00165257	Yes	Yes
Brain-Cortex	201	LL09NC01-139C3.1	ENSG00000273473.1	9	9.73962e-05	0.0025323	26	0.00678682	Yes	Yes
Brain-Cortex	201	RXRA	ENSG00000186350.9	9	0.000678491	0.0183193	27	0.0268406	Yes	No
Brain-Cortex	201	RP11-473E2.4	ENSG00000228877.2	9	0.000128535	0.00334192	26	0.00827516	Yes	Yes
Brain-Cortex	201	COL5A1	ENSG00000130635.15	9	1.61124e-05	0.000451149	28	0.00176758	Yes	Yes
Brain-Cortex	201	FCN2	ENSG00000160339.15	9	0.000596997	0.0149249	25	0.0232704	Yes	No
Brain-Cortex	201	FCN1	ENSG00000085265.10	9	0.000665196	0.0166299	25	0.0250958	Yes	No
Brain-Cortex	201	RP11-447M12.2	ENSG00000236403.1	9	0.00024592	0.006148	25	0.0126751	Yes	No
Brain-Cortex	201	OLFM1	ENSG00000130558.19	9	0.00336292	0.0840731	25	0.0893389	No	No
Brain-Cortex	201	RP11-399H11.3	ENSG00000227958.1	9	0.000289485	0.00694764	24	0.0137725	Yes	No
Brain-Cortex	201	RP11-399H11.2	ENSG00000233936.1	9	0.000108466	0.00260318	24	0.00691898	Yes	Yes
Brain-Cortex	201	C9orf62	ENSG00000178243.4	9	0.000460117	0.0110428	24	0.0189179	Yes	No
Brain-Cortex	201	PPP1R26	ENSG00000196422.10	9	0.000381131	0.00914715	24	0.0165899	Yes	No
Brain-Cortex	201	C9orf116	ENSG00000160345.12	9	0.00139205	0.0334092	24	0.0416737	Yes	No
Brain-Cortex	201	MRPS2	ENSG00000122140.10	9	9.39613e-05	0.00225507	24	0.00624432	Yes	Yes
Brain-Cortex	201	LCN1	ENSG00000160349.9	9	2.88444e-35	6.92266e-34	24	1.21739e-31	Yes	Yes
Brain-Cortex	201	OBP2A	ENSG00000122136.13	9	2.05432e-09	4.93036e-08	24	4.78109e-07	Yes	Yes
Brain-Cortex	201	LCN9	ENSG00000148386.9	9	1.11666e-06	2.67999e-05	24	0.000151841	Yes	Yes
Brain-Cortex	201	SOHLH1	ENSG00000165643.10	9	0.000659263	0.0158223	24	0.0242215	Yes	No
Brain-Cortex	201	KCNT1	ENSG00000107147.12	9	1.17895e-20	2.94737e-19	25	1.12771e-17	Yes	Yes
Brain-Cortex	201	CAMSAP1	ENSG00000130559.18	9	0.000383322	0.00919973	24	0.0166539	Yes	No
Brain-Cortex	201	UBAC1	ENSG00000130560.8	9	0.00051567	0.0118604	23	0.0198451	Yes	No
Brain-Cortex	201	NACC2	ENSG00000148411.7	9	0.000423221	0.00973409	23	0.017306	Yes	No
Brain-Cortex	201	RP11-83N9.5	ENSG00000260193.1	9	0.000270665	0.00595462	22	0.0124065	Yes	No
Brain-Cortex	201	C9orf69	ENSG00000238227.7	9	0.000370769	0.00815691	22	0.0153361	Yes	No
Brain-Cortex	201	RP11-83N9.6	ENSG00000275329.1	9	0.000162157	0.0034053	21	0.00839233	Yes	Yes
Brain-Cortex	201	QSOX2	ENSG00000165661.16	9	0.000165089	0.00346687	21	0.0084994	Yes	Yes
Brain-Cortex	201	DKFZP434A062	ENSG00000262075.3	9	5.65208e-08	1.13042e-06	20	8.54658e-06	Yes	Yes
Brain-Cortex	201	GPSM1	ENSG00000160360.12	9	3.31525e-06	6.63049e-05	20	0.000340537	Yes	Yes
Brain-Cortex	201	DNLZ	ENSG00000213221.4	9	1.79629e-08	3.59258e-07	20	2.98115e-06	Yes	Yes
Brain-Cortex	201	CARD9	ENSG00000187796.13	9	4.93593e-05	0.000987186	20	0.00333173	Yes	Yes
Brain-Cortex	201	SNAPC4	ENSG00000165684.4	9	2.50993e-05	0.000501987	20	0.00193645	Yes	Yes
Brain-Cortex	201	SDCCAG3	ENSG00000165689.16	9	0.000795928	0.0159186	20	0.0243241	Yes	No
Brain-Cortex	201	PMPCA	ENSG00000165688.11	9	0.0017106	0.034212	20	0.0424839	Yes	No
Brain-Cortex	201	INPP5E	ENSG00000148384.12	9	6.79108e-12	1.35822e-10	20	1.92561e-09	Yes	Yes
Brain-Cortex	201	SEC16A	ENSG00000148396.18	9	7.82178e-05	0.00156436	20	0.00475494	Yes	Yes
Brain-Cortex	201	C9orf163	ENSG00000196366.3	9	0.000421846	0.00801507	19	0.015148	Yes	No
Brain-Cortex	201	NOTCH1	ENSG00000148400.9	9	0.000857265	0.016288	19	0.0247357	Yes	No
Brain-Cortex	201	EGFL7	ENSG00000172889.15	9	0.000994885	0.0179079	18	0.026424	Yes	No
Brain-Cortex	201	AGPAT2	ENSG00000169692.12	9	0.000490262	0.00882472	18	0.0161854	Yes	No
Brain-Cortex	201	FAM69B	ENSG00000165716.10	9	0.00042907	0.00772325	18	0.0147783	Yes	No
Brain-Cortex	201	LCN10	ENSG00000187922.13	9	0.000232495	0.00395241	17	0.00932365	Yes	Yes
Brain-Cortex	201	LCN6	ENSG00000267206.5	9	5.52724e-05	0.000939631	17	0.00320571	Yes	Yes
Brain-Cortex	201	LCN8	ENSG00000204001.9	9	8.37518e-10	1.42378e-08	17	1.49738e-07	Yes	Yes
Brain-Cortex	201	LCN15	ENSG00000177984.6	9	3.79487e-21	6.45127e-20	17	2.68153e-18	Yes	Yes
Brain-Cortex	201	TMEM141	ENSG00000244187.7	9	0.0018799	0.0319584	17	0.0403261	Yes	No
Brain-Cortex	201	CCDC183	ENSG00000213213.13	9	0.000433337	0.00736672	17	0.0143132	Yes	No
Brain-Cortex	201	RABL6	ENSG00000196642.18	9	0.00344489	0.0585631	17	0.0653205	No	No
Brain-Cortex	201	C9orf172	ENSG00000232434.2	9	0.00106047	0.018028	17	0.0265492	Yes	No
Brain-Cortex	201	PHPT1	ENSG00000054148.17	9	7.06699e-05	0.00120139	17	0.00389302	Yes	Yes
Brain-Cortex	201	MAMDC4	ENSG00000177943.13	9	0.000179624	0.00305361	17	0.00774621	Yes	Yes
Brain-Cortex	201	EDF1	ENSG00000107223.12	9	0.000951071	0.0171193	18	0.0256089	Yes	No
Brain-Cortex	201	TRAF2	ENSG00000127191.17	9	7.3019e-05	0.00131434	18	0.0041745	Yes	Yes
Brain-Cortex	201	FBXW5	ENSG00000159069.13	9	0.00119612	0.0203341	17	0.0289274	Yes	No
Brain-Cortex	201	C8G	ENSG00000176919.11	9	6.23077e-05	0.00105923	17	0.00351712	Yes	Yes
Brain-Cortex	201	LCN12	ENSG00000184925.11	9	4.12698e-11	7.01587e-10	17	9.06807e-09	Yes	Yes
Brain-Cortex	201	PTGDS	ENSG00000107317.12	9	0.00278381	0.0473247	17	0.0547914	No	No
Brain-Cortex	201	LCNL1	ENSG00000214402.6	9	2.01118e-10	3.419e-09	17	3.98028e-08	Yes	Yes
Brain-Cortex	201	C9orf142	ENSG00000148362.10	9	8.98666e-08	1.52773e-06	17	1.13074e-05	Yes	Yes
Brain-Cortex	201	CLIC3	ENSG00000169583.12	9	0.000831666	0.0141383	17	0.0224065	Yes	No
Brain-Cortex	201	ABCA2	ENSG00000107331.16	9	0.00026836	0.00456213	17	0.0102907	Yes	No
Brain-Cortex	201	FUT7	ENSG00000180549.7	9	0.00133866	0.0227572	17	0.0313456	Yes	No
Brain-Cortex	201	NPDC1	ENSG00000107281.9	9	0.000113917	0.00193659	17	0.00559618	Yes	Yes
Brain-Cortex	201	ENTPD2	ENSG00000054179.11	9	0.000168336	0.00286172	17	0.00740492	Yes	Yes
Brain-Cortex	201	SAPCD2	ENSG00000186193.8	9	4.67057e-15	7.93997e-14	17	1.70639e-12	Yes	Yes
Brain-Cortex	201	UAP1L1	ENSG00000197355.10	9	0.000115242	0.00184387	16	0.00539129	Yes	Yes
Brain-Cortex	201	MAN1B1	ENSG00000177239.14	9	8.82355e-10	1.41177e-08	16	1.48646e-07	Yes	Yes
Brain-Cortex	201	DPP7	ENSG00000176978.13	9	1.88042e-09	3.00868e-08	16	3.02505e-07	Yes	Yes
Brain-Cortex	201	GRIN1	ENSG00000176884.14	9	0.000486512	0.00778419	16	0.0148575	Yes	No
Brain-Cortex	201	LRRC26	ENSG00000184709.7	9	0.00217049	0.0347279	16	0.0429846	Yes	No
Brain-Cortex	201	ANAPC2	ENSG00000176248.8	9	0.000127315	0.00203703	16	0.00580482	Yes	Yes
Brain-Cortex	201	SSNA1	ENSG00000176101.11	9	0.00298491	0.0477586	16	0.0552017	No	No
Brain-Cortex	201	TPRN	ENSG00000176058.11	9	0.00124069	0.0198511	16	0.0284312	Yes	No
Brain-Cortex	201	TMEM203	ENSG00000187713.6	9	0.000459235	0.00734776	16	0.0142946	Yes	No
Brain-Cortex	201	NDOR1	ENSG00000188566.13	9	0.000604122	0.00966595	16	0.0172099	Yes	No
Brain-Cortex	201	RNF208	ENSG00000212864.3	9	0.000286166	0.00457865	16	0.0103189	Yes	No
Brain-Cortex	201	CYSRT1	ENSG00000197191.4	9	0.00135274	0.0216439	16	0.0302402	Yes	No
Brain-Cortex	201	RNF224	ENSG00000233198.3	9	1.62393e-05	0.000259829	16	0.00111236	Yes	Yes
Brain-Cortex	201	SLC34A3	ENSG00000198569.9	9	0.000601449	0.00962318	16	0.0171588	Yes	No
Brain-Cortex	201	TUBB4B	ENSG00000188229.5	9	0.000454358	0.00726973	16	0.0142019	Yes	No
Brain-Cortex	201	FAM166A	ENSG00000188163.7	9	5.96076e-06	9.53722e-05	16	0.000468762	Yes	Yes
Brain-Cortex	201	STPG3	ENSG00000197768.10	9	4.87701e-05	0.000731552	15	0.00262495	Yes	Yes
Brain-Cortex	201	NELFB	ENSG00000188986.6	9	5.23946e-12	7.85919e-11	15	1.14531e-09	Yes	Yes
Brain-Cortex	201	TOR4A	ENSG00000198113.2	9	0.00163662	0.0245493	15	0.0331243	Yes	No
Brain-Cortex	201	NRARP	ENSG00000198435.3	9	0.000866536	0.012998	15	0.0211181	Yes	No
Brain-Cortex	201	EXD3	ENSG00000187609.15	9	4.68124e-05	0.000655373	14	0.00240637	Yes	Yes
Brain-Cortex	201	NOXA1	ENSG00000188747.8	9	0.000677911	0.00881284	13	0.0161793	Yes	No
Brain-Cortex	201	ENTPD8	ENSG00000188833.9	9	0.00249919	0.0324894	13	0.0408356	Yes	No
Brain-Cortex	201	NSMF	ENSG00000165802.21	9	0.00259871	0.0337832	13	0.0420571	Yes	No
Brain-Cortex	201	PNPLA7	ENSG00000130653.15	9	1.61929e-19	2.10508e-18	13	7.46121e-17	Yes	Yes
Brain-Cortex	201	MRPL41	ENSG00000182154.7	9	0.000257263	0.00308715	12	0.00781575	Yes	Yes
Brain-Cortex	201	DPH7	ENSG00000148399.12	9	1.65682e-05	0.000198819	12	0.000889917	Yes	Yes
Brain-Cortex	201	ZMYND19	ENSG00000165724.5	9	9.16081e-09	1.0993e-07	12	9.98264e-07	Yes	Yes
Brain-Cortex	201	ARRDC1	ENSG00000197070.13	9	0.00014253	0.00171037	12	0.00509552	Yes	Yes
Brain-Cortex	201	EHMT1	ENSG00000181090.19	9	0.000493522	0.00592227	12	0.0123695	Yes	No
Brain-Cortex	201	CACNA1B	ENSG00000148408.12	9	1.29303e-09	1.16372e-08	9	1.24154e-07	Yes	Yes
Brain-Cortex	201	RP11-885N19.6	ENSG00000237419.1	9	4.46496e-06	3.12547e-05	7	0.000174433	Yes	Yes
Brain-Cortex	201	TUBB8	ENSG00000261456.5	10	0.00039063	0.00312504	8	0.00788112	Yes	Yes
Brain-Cortex	201	ZMYND11	ENSG00000015171.19	10	0.00249965	0.0249965	10	0.033564	Yes	No
Brain-Cortex	201	DIP2C	ENSG00000151240.16	10	0.00443996	0.0710394	16	0.0771427	No	No
Brain-Cortex	201	PRR26	ENSG00000180525.11	10	0.000489793	0.00783668	16	0.0149328	Yes	No
Brain-Cortex	201	LARP4B	ENSG00000107929.14	10	8.77646e-05	0.00166753	19	0.0049963	Yes	Yes
Brain-Cortex	201	GTPBP4	ENSG00000107937.18	10	0.000780069	0.0156014	20	0.0239917	Yes	No
Brain-Cortex	201	IDI1	ENSG00000067064.10	10	0.000105127	0.00210254	20	0.00594793	Yes	Yes
Brain-Cortex	201	WDR37	ENSG00000047056.14	10	0.00120229	0.0264503	22	0.0350002	Yes	No
Brain-Cortex	201	ADARB2	ENSG00000185736.15	10	6.3044e-05	0.00182827	29	0.00535597	Yes	Yes
Brain-Cortex	201	RP11-118K6.3	ENSG00000273001.1	10	9.1814e-05	0.00238716	26	0.00649878	Yes	Yes
Brain-Cortex	201	PFKP	ENSG00000067057.16	10	0.000233388	0.00630149	27	0.0128769	Yes	No
Brain-Cortex	201	PITRM1	ENSG00000107959.15	10	4.60197e-17	1.19651e-15	26	3.15318e-14	Yes	Yes
Brain-Cortex	201	RP11-298E9.6	ENSG00000226762.1	10	4.46272e-05	0.00111568	25	0.00366266	Yes	Yes
Brain-Cortex	201	RP11-195B3.1	ENSG00000227338.1	10	0.000637275	0.0159319	25	0.0243322	Yes	No
Brain-Cortex	201	KLF6	ENSG00000067082.14	10	0.00101605	0.0243852	24	0.0329527	Yes	No
Brain-Cortex	201	LINC00702	ENSG00000233117.2	10	0.000158319	0.00427462	27	0.00983254	Yes	Yes
Brain-Cortex	201	AKR1E2	ENSG00000165568.17	10	0.00043743	0.0118106	27	0.0197861	Yes	No
Brain-Cortex	201	AKR1C1	ENSG00000187134.13	10	2.78653e-11	7.52364e-10	27	9.69696e-09	Yes	Yes
Brain-Cortex	201	AKR1C2	ENSG00000151632.17	10	1.03877e-20	2.80467e-19	27	1.07762e-17	Yes	Yes
Brain-Cortex	201	AKR1C3	ENSG00000196139.13	10	2.74845e-06	7.42081e-05	27	0.000376058	Yes	Yes
Brain-Cortex	201	UCN3	ENSG00000178473.6	10	0.00182278	0.0492149	27	0.0565384	No	No
Brain-Cortex	201	TUBAL3	ENSG00000178462.11	10	0.000348177	0.00940079	27	0.0168798	Yes	No
Brain-Cortex	201	NET1	ENSG00000173848.18	10	5.1584e-05	0.00144435	28	0.00447895	Yes	Yes
Brain-Cortex	201	CALML5	ENSG00000178372.7	10	0.000639182	0.0172579	27	0.0257562	Yes	No
Brain-Cortex	201	CALML3	ENSG00000178363.4	10	0.000426941	0.0115274	27	0.0194577	Yes	No
Brain-Cortex	201	ASB13	ENSG00000196372.12	10	9.96046e-08	2.68933e-06	27	1.89465e-05	Yes	Yes
Brain-Cortex	201	FAM208B	ENSG00000108021.19	10	0.000496218	0.0143903	29	0.0226942	Yes	No
Brain-Cortex	201	GDI2	ENSG00000057608.16	10	1.39321e-05	0.00040403	29	0.00160917	Yes	Yes
Brain-Cortex	201	ANKRD16	ENSG00000134461.15	10	0.000389592	0.0109086	28	0.0187577	Yes	No
Brain-Cortex	201	FBXO18	ENSG00000134452.19	10	0.00142423	0.0398786	28	0.0478067	Yes	No
Brain-Cortex	201	IL15RA	ENSG00000134470.20	10	0.000394732	0.0110525	28	0.0189252	Yes	No
Brain-Cortex	201	RBM17	ENSG00000134453.15	10	0.000355238	0.00959142	27	0.0171214	Yes	No
Brain-Cortex	201	PFKFB3	ENSG00000170525.19	10	0.000124058	0.00334957	27	0.00829075	Yes	Yes
Brain-Cortex	201	RP11-563J2.2	ENSG00000215244.2	10	0.000623281	0.015582	25	0.02397	Yes	No
Brain-Cortex	201	RP11-563J2.3	ENSG00000212743.2	10	1.67716e-05	0.000402519	24	0.0016049	Yes	Yes
Brain-Cortex	201	PRKCQ	ENSG00000065675.14	10	2.18813e-06	5.47033e-05	25	0.000286503	Yes	Yes
Brain-Cortex	201	RP11-554I8.1	ENSG00000225948.2	10	0.000519292	0.012463	24	0.0205422	Yes	No
Brain-Cortex	201	LINC00706	ENSG00000281186.1	10	0.000276847	0.00664434	24	0.0133537	Yes	No
Brain-Cortex	201	LINC00707	ENSG00000238266.1	10	0.000267941	0.00669853	25	0.013436	Yes	No
Brain-Cortex	201	SFMBT2	ENSG00000198879.11	10	0.000268167	0.00724052	27	0.0141643	Yes	No
Brain-Cortex	201	ITIH5	ENSG00000123243.14	10	0.000351849	0.00949992	27	0.0170085	Yes	No
Brain-Cortex	201	ITIH2	ENSG00000151655.18	10	0.000244541	0.00611352	25	0.0126254	Yes	No
Brain-Cortex	201	KIN	ENSG00000151657.11	10	6.30987e-07	1.57747e-05	25	9.46842e-05	Yes	Yes
Brain-Cortex	201	ATP5C1	ENSG00000165629.19	10	0.000519178	0.0129795	25	0.0211015	Yes	No
Brain-Cortex	201	TAF3	ENSG00000165632.7	10	0.00127193	0.0343421	27	0.042605	Yes	No
Brain-Cortex	201	GATA3	ENSG00000107485.15	10	5.04607e-06	0.000121106	24	0.000578605	Yes	Yes
Brain-Cortex	201	RP11-271F18.4	ENSG00000270111.2	10	1.88182e-06	3.95183e-05	21	0.000215425	Yes	Yes
Brain-Cortex	201	SFTA1P	ENSG00000225383.7	10	9.89904e-16	2.0788e-14	21	4.77028e-13	Yes	Yes
Brain-Cortex	201	CELF2	ENSG00000048740.18	10	2.18748e-05	0.000590619	27	0.00221213	Yes	Yes
Brain-Cortex	201	USP6NL	ENSG00000148429.14	10	0.000220297	0.00528713	24	0.0114379	Yes	No
Brain-Cortex	201	RP11-138I18.2	ENSG00000271046.1	10	0.00033722	0.00741884	22	0.0143757	Yes	No
Brain-Cortex	201	ECHDC3	ENSG00000134463.14	10	1.22634e-07	2.69795e-06	22	1.89999e-05	Yes	Yes
Brain-Cortex	201	PROSER2	ENSG00000148426.12	10	0.000461123	0.0106058	23	0.0183823	Yes	No
Brain-Cortex	201	UPF2	ENSG00000151461.19	10	0.000461656	0.0115414	25	0.0194724	Yes	No
Brain-Cortex	201	DHTKD1	ENSG00000181192.11	10	2.14351e-05	0.000535878	25	0.00204266	Yes	Yes
Brain-Cortex	201	SEC61A2	ENSG00000065665.20	10	0.000282067	0.00676961	24	0.0135309	Yes	No
Brain-Cortex	201	NUDT5	ENSG00000165609.12	10	0.00116801	0.0280323	24	0.0365631	Yes	No
Brain-Cortex	201	CDC123	ENSG00000151465.13	10	0.000569517	0.0136684	24	0.0218687	Yes	No
Brain-Cortex	201	CAMK1D	ENSG00000183049.12	10	0.000755414	0.021907	29	0.0305116	Yes	No
Brain-Cortex	201	CCDC3	ENSG00000151468.10	10	3.95259e-06	0.00010672	27	0.000515551	Yes	Yes
Brain-Cortex	201	OPTN	ENSG00000123240.16	10	1.06574e-05	0.000266435	25	0.0011348	Yes	Yes
Brain-Cortex	201	PHYH	ENSG00000107537.13	10	0.000360807	0.00902019	25	0.0164215	Yes	No
Brain-Cortex	201	SEPHS1	ENSG00000086475.14	10	3.09329e-05	0.000773324	25	0.00274255	Yes	Yes
Brain-Cortex	201	BEND7	ENSG00000165626.16	10	1.81767e-05	0.000472594	26	0.00183783	Yes	Yes
Brain-Cortex	201	PRPF18	ENSG00000165630.13	10	0.00106187	0.0265467	25	0.0351109	Yes	No
Brain-Cortex	201	FRMD4A	ENSG00000151474.21	10	8.26555e-05	0.00281029	34	0.00730802	Yes	Yes
Brain-Cortex	201	FAM107B	ENSG00000065809.13	10	0.00020505	0.00553635	27	0.0118095	Yes	No
Brain-Cortex	201	CDNF	ENSG00000185267.9	10	0.000817577	0.0188043	23	0.0273505	Yes	No
Brain-Cortex	201	HSPA14	ENSG00000187522.14	10	0.00100687	0.023158	23	0.0317423	Yes	No
Brain-Cortex	201	RP11-398C13.8	ENSG00000284024.1	10	0.00271108	0.0623548	23	0.0689526	No	No
Brain-Cortex	201	RP11-398C13.6	ENSG00000272853.1	10	0.000415386	0.00955387	23	0.0170736	Yes	No
Brain-Cortex	201	SUV39H2	ENSG00000152455.15	10	0.00116875	0.0268812	23	0.0354328	Yes	No
Brain-Cortex	201	DCLRE1C	ENSG00000152457.17	10	2.69227e-07	6.19222e-06	23	4.05622e-05	Yes	Yes
Brain-Cortex	201	MEIG1	ENSG00000197889.9	10	0.00156448	0.0344186	22	0.0426767	Yes	No
Brain-Cortex	201	OLAH	ENSG00000152463.14	10	0.000141063	0.00310338	22	0.00784336	Yes	Yes
Brain-Cortex	201	ACBD7	ENSG00000176244.6	10	0.000740676	0.0155542	21	0.0239453	Yes	No
Brain-Cortex	201	RPP38	ENSG00000152464.14	10	0.00258818	0.0569401	22	0.0637981	No	No
Brain-Cortex	201	NMT2	ENSG00000152465.17	10	4.82094e-05	0.00106061	22	0.00351957	Yes	Yes
Brain-Cortex	201	FAM171A1	ENSG00000148468.16	10	3.81357e-05	0.000838985	22	0.00293332	Yes	Yes
Brain-Cortex	201	ITGA8	ENSG00000077943.7	10	1.57044e-05	0.000345497	22	0.00141683	Yes	Yes
Brain-Cortex	201	MINDY3	ENSG00000148481.13	10	0.00342913	0.0685826	20	0.0748438	No	No
Brain-Cortex	201	PTER	ENSG00000165983.14	10	0.000407748	0.00815497	20	0.0153348	Yes	No
Brain-Cortex	201	C1QL3	ENSG00000165985.9	10	0.000446628	0.00848593	19	0.0157467	Yes	No
Brain-Cortex	201	RSU1	ENSG00000148484.17	10	2.84603e-07	6.26127e-06	22	4.09558e-05	Yes	Yes
Brain-Cortex	201	CUBN	ENSG00000107611.14	10	5.13695e-06	0.000128424	25	0.00060943	Yes	Yes
Brain-Cortex	201	RP11-406H21.2	ENSG00000273153.1	10	0.000138135	0.00317711	23	0.00797834	Yes	Yes
Brain-Cortex	201	TRDMT1	ENSG00000107614.21	10	3.47809e-05	0.000834742	24	0.00292072	Yes	Yes
Brain-Cortex	201	VIM	ENSG00000026025.15	10	3.74367e-07	8.9848e-06	24	5.6938e-05	Yes	Yes
Brain-Cortex	201	ST8SIA6	ENSG00000148488.15	10	8.46549e-05	0.00211637	25	0.00597357	Yes	Yes
Brain-Cortex	201	HACD1	ENSG00000165996.13	10	0.00153282	0.0367878	24	0.044959	Yes	No
Brain-Cortex	201	STAM	ENSG00000136738.14	10	0.00168559	0.0421397	25	0.0499064	Yes	No
Brain-Cortex	201	MRC1	ENSG00000260314.2	10	0.000885096	0.0238976	27	0.0324663	Yes	No
Brain-Cortex	201	SLC39A12	ENSG00000148482.11	10	0.000608615	0.0164326	27	0.0248829	Yes	No
Brain-Cortex	201	CACNB2	ENSG00000165995.18	10	7.9767e-05	0.00255254	32	0.00682616	Yes	Yes
Brain-Cortex	201	NSUN6	ENSG00000241058.3	10	4.90541e-13	1.42257e-11	29	2.29633e-10	Yes	Yes
Brain-Cortex	201	ARL5B	ENSG00000165997.4	10	3.57416e-06	0.000100077	28	0.00048769	Yes	Yes
Brain-Cortex	201	MALRD1	ENSG00000204740.10	10	2.09607e-09	7.54583e-08	36	7.09177e-07	Yes	Yes
Brain-Cortex	201	PLXDC2	ENSG00000120594.16	10	0.000349912	0.0101475	29	0.0178216	Yes	No
Brain-Cortex	201	NEBL	ENSG00000078114.18	10	0.000851788	0.0170358	20	0.0255278	Yes	No
Brain-Cortex	201	CASC10	ENSG00000204682.5	10	0.00268127	0.0294939	11	0.0379495	Yes	No
Brain-Cortex	201	SKIDA1	ENSG00000180592.16	10	0.00180082	0.019809	11	0.0283879	Yes	No
Brain-Cortex	201	MLLT10	ENSG00000078403.16	10	0.00401077	0.05214	13	0.0592659	No	No
Brain-Cortex	201	DNAJC1	ENSG00000136770.10	10	0.00404277	0.0444704	11	0.0521325	No	No
Brain-Cortex	201	RP11-573G6.6	ENSG00000261671.1	10	0.000394475	0.00355028	9	0.0086383	Yes	Yes
Brain-Cortex	201	COMMD3	ENSG00000148444.15	10	0.00467392	0.0420653	9	0.0498401	Yes	No
Brain-Cortex	201	BMI1	ENSG00000168283.13	10	0.0209652	0.188687	9	0.190646	No	No
Brain-Cortex	201	SPAG6	ENSG00000077327.15	10	0.00324941	0.0324941	10	0.0408387	Yes	No
Brain-Cortex	201	PIP4K2A	ENSG00000150867.13	10	2.36407e-08	2.60048e-07	11	2.20799e-06	Yes	Yes
Brain-Cortex	201	ARMC3	ENSG00000165309.13	10	0.00464594	0.0603973	13	0.0670759	No	No
Brain-Cortex	201	MSRB2	ENSG00000148450.12	10	0.000803752	0.0104488	13	0.0182015	Yes	No
Brain-Cortex	201	PTF1A	ENSG00000168267.6	10	0.00107445	0.0139678	13	0.0222099	Yes	No
Brain-Cortex	201	C10orf67	ENSG00000179133.12	10	7.51657e-05	0.00105232	14	0.00349842	Yes	Yes
Brain-Cortex	201	OTUD1	ENSG00000165312.6	10	0.00530661	0.0795992	15	0.0851389	No	No
Brain-Cortex	201	KIAA1217	ENSG00000120549.17	10	0.00156638	0.0360268	23	0.0442092	Yes	No
Brain-Cortex	201	ARHGAP21	ENSG00000107863.17	10	0.000737565	0.0140137	19	0.0222596	Yes	No
Brain-Cortex	201	PRTFDC1	ENSG00000099256.18	10	6.72801e-06	0.00013456	20	0.000634926	Yes	Yes
Brain-Cortex	201	RP11-165A20.3	ENSG00000273107.1	10	0.00053933	0.0107866	20	0.0186057	Yes	No
Brain-Cortex	201	ENKUR	ENSG00000151023.16	10	0.000821158	0.0180655	22	0.0265851	Yes	No
Brain-Cortex	201	THNSL1	ENSG00000185875.12	10	0.000130389	0.00260779	20	0.0069272	Yes	Yes
Brain-Cortex	201	LINC01516	ENSG00000231422.2	10	1.00186e-05	0.000230429	23	0.0010058	Yes	Yes
Brain-Cortex	201	GPR158	ENSG00000151025.9	10	1.33065e-05	0.000372581	28	0.00150789	Yes	Yes
Brain-Cortex	201	LINC00836	ENSG00000280809.2	10	0.000251847	0.00629617	25	0.0128689	Yes	No
Brain-Cortex	201	GAD2	ENSG00000136750.11	10	0.000960468	0.0259326	27	0.0344581	Yes	No
Brain-Cortex	201	APBB1IP	ENSG00000077420.15	10	0.000540123	0.0145833	27	0.0228979	Yes	No
Brain-Cortex	201	PDSS1	ENSG00000148459.15	10	0.000813304	0.0211459	26	0.0297788	Yes	No
Brain-Cortex	201	ABI1	ENSG00000136754.16	10	0.00182969	0.047572	26	0.0550209	No	No
Brain-Cortex	201	ANKRD26	ENSG00000107890.16	10	0.00280874	0.0702185	25	0.076392	No	No
Brain-Cortex	201	YME1L1	ENSG00000136758.18	10	0.000271754	0.0059786	22	0.0124355	Yes	No
Brain-Cortex	201	MASTL	ENSG00000120539.14	10	4.84527e-05	0.00106596	22	0.00353497	Yes	Yes
Brain-Cortex	201	ACBD5	ENSG00000107897.18	10	0.00108918	0.023962	22	0.0325346	Yes	No
Brain-Cortex	201	RAB18	ENSG00000099246.16	10	0.00256411	0.0564105	22	0.0632978	No	No
Brain-Cortex	201	MKX	ENSG00000150051.13	10	0.000241258	0.00530767	22	0.0114631	Yes	No
Brain-Cortex	201	ARMC4	ENSG00000169126.15	10	0.000819558	0.0196694	24	0.028253	Yes	No
Brain-Cortex	201	MPP7	ENSG00000150054.18	10	3.2304e-06	8.39905e-05	26	0.000419471	Yes	Yes
Brain-Cortex	201	WAC	ENSG00000095787.21	10	0.000129598	0.00323996	25	0.00809392	Yes	Yes
Brain-Cortex	201	BAMBI	ENSG00000095739.10	10	0.0012024	0.0288575	24	0.0373672	Yes	No
Brain-Cortex	201	SVIL	ENSG00000197321.14	10	0.00292913	0.0849449	29	0.0901868	No	No
Brain-Cortex	201	KIAA1462	ENSG00000165757.8	10	0.000225577	0.00609057	27	0.0125936	Yes	No
Brain-Cortex	201	MTPAP	ENSG00000107951.14	10	1.06262e-06	2.44403e-05	23	0.000140078	Yes	Yes
Brain-Cortex	201	MAP3K8	ENSG00000107968.9	10	0.000777713	0.0171097	22	0.025605	Yes	No
Brain-Cortex	201	ZNF438	ENSG00000183621.15	10	2.32076e-05	0.000464152	20	0.00181115	Yes	Yes
Brain-Cortex	201	RP11-192P3.4	ENSG00000272381.1	10	0.00182338	0.0364676	20	0.0446423	Yes	No
Brain-Cortex	201	ZEB1	ENSG00000148516.21	10	0.00059641	0.0125246	21	0.0206084	Yes	No
Brain-Cortex	201	RP11-472N13.2	ENSG00000223834.2	10	0.00348981	0.0663064	19	0.0727199	No	No
Brain-Cortex	201	RP11-472N13.3	ENSG00000237797.1	10	0.00118957	0.0226019	19	0.0311904	Yes	No
Brain-Cortex	201	ARHGAP12	ENSG00000165322.17	10	0.00174065	0.034813	20	0.0430611	Yes	No
Brain-Cortex	201	KIF5B	ENSG00000170759.10	10	0.00130753	0.0235356	18	0.0321218	Yes	No
Brain-Cortex	201	EPC1	ENSG00000120616.15	10	0.00436475	0.0872951	20	0.0923977	No	No
Brain-Cortex	201	CCDC7	ENSG00000216937.13	10	5.013e-10	1.25325e-08	25	1.32951e-07	Yes	Yes
Brain-Cortex	201	RP11-479G22.8	ENSG00000273038.2	10	7.28038e-09	1.60168e-07	22	1.41445e-06	Yes	Yes
Brain-Cortex	201	ITGB1	ENSG00000150093.18	10	0.000914338	0.0210298	23	0.0296564	Yes	No
Brain-Cortex	201	RP11-462L8.1	ENSG00000229656.6	10	0.000270642	0.00622477	23	0.0127786	Yes	No
Brain-Cortex	201	NRP1	ENSG00000099250.17	10	0.000904514	0.0208038	23	0.0294148	Yes	No
Brain-Cortex	201	PARD3	ENSG00000148498.15	10	0.000781292	0.0164071	21	0.0248526	Yes	No
Brain-Cortex	201	CUL2	ENSG00000108094.14	10	0.000537682	0.00752755	14	0.0145269	Yes	No
Brain-Cortex	201	CREM	ENSG00000095794.19	10	8.07775e-05	0.00129244	16	0.00411946	Yes	Yes
Brain-Cortex	201	RP11-324I22.2	ENSG00000233200.1	10	1.11208e-13	1.66812e-12	15	3.06e-11	Yes	Yes
Brain-Cortex	201	CCNY	ENSG00000108100.17	10	0.00273002	0.0491403	18	0.056474	No	No
Brain-Cortex	201	GJD4	ENSG00000177291.3	10	0.00860294	0.137647	16	0.140772	No	No
Brain-Cortex	201	FZD8	ENSG00000177283.7	10	0.00188679	0.0320755	17	0.0404348	Yes	No
Brain-Cortex	201	RP11-258F22.1	ENSG00000226578.1	10	5.68081e-10	1.07935e-08	19	1.15847e-07	Yes	Yes
Brain-Cortex	201	ZNF248	ENSG00000198105.13	10	1.60053e-05	0.000320105	20	0.00132813	Yes	Yes
Brain-Cortex	201	ZNF25	ENSG00000175395.15	10	1.36552e-08	2.59448e-07	19	2.20495e-06	Yes	Yes
Brain-Cortex	201	ZNF33A	ENSG00000189180.15	10	0.000231208	0.00462417	20	0.010396	Yes	No
Brain-Cortex	201	ZNF37A	ENSG00000075407.18	10	0.015447	0.30894	20	0.309668	No	No
Brain-Cortex	201	RP11-508N22.12	ENSG00000272983.1	10	2.41117e-13	4.82234e-12	20	8.34398e-11	Yes	Yes
Brain-Cortex	201	LINC00839	ENSG00000185904.11	10	8.56621e-17	1.28493e-15	15	3.37645e-14	Yes	Yes
Brain-Cortex	201	ZNF33B	ENSG00000196693.14	10	1.05782e-07	1.79829e-06	17	1.31136e-05	Yes	Yes
Brain-Cortex	201	AL022344.7	ENSG00000259869.1	10	3.41269e-05	0.000580158	17	0.00217964	Yes	Yes
Brain-Cortex	201	BMS1	ENSG00000165733.7	10	1.89504e-07	3.41107e-06	18	2.36039e-05	Yes	Yes
Brain-Cortex	201	RET	ENSG00000165731.18	10	0.000189108	0.00378216	20	0.00904091	Yes	Yes
Brain-Cortex	201	RP11-351D16.3	ENSG00000273008.1	10	0.00784724	0.156945	20	0.159571	No	No
Brain-Cortex	201	CSGALNACT2	ENSG00000169826.7	10	2.25315e-42	4.50629e-41	20	1.39688e-38	Yes	Yes
Brain-Cortex	201	RASGEF1A	ENSG00000198915.11	10	0.00318925	0.0669743	21	0.0733513	No	No
Brain-Cortex	201	FXYD4	ENSG00000150201.14	10	2.58518e-06	5.42887e-05	21	0.000284739	Yes	Yes
Brain-Cortex	201	HNRNPF	ENSG00000169813.16	10	0.0125792	0.276742	22	0.277607	No	No
Brain-Cortex	201	RP11-517P14.2	ENSG00000230555.2	10	1.87591e-17	3.9394e-16	21	1.10333e-14	Yes	Yes
Brain-Cortex	201	ZNF487	ENSG00000243660.9	10	0.00332188	0.0730814	22	0.0790926	No	No
Brain-Cortex	201	ZNF239	ENSG00000196793.13	10	4.08402e-06	8.98485e-05	22	0.000444239	Yes	Yes
Brain-Cortex	201	ZNF485	ENSG00000198298.12	10	0.000271094	0.00596407	22	0.0124172	Yes	No
Brain-Cortex	201	ZNF32	ENSG00000169740.13	10	7.82347e-06	0.000172116	22	0.000786763	Yes	Yes
Brain-Cortex	201	LINC00840	ENSG00000226808.1	10	0.0014442	0.0317725	22	0.0401525	Yes	No
Brain-Cortex	201	RP11-20J15.3	ENSG00000229116.2	10	0.000346898	0.00728486	21	0.0142188	Yes	No
Brain-Cortex	201	C10orf142	ENSG00000277288.3	10	3.493e-07	7.3353e-06	21	4.73378e-05	Yes	Yes
Brain-Cortex	201	CXCL12	ENSG00000107562.16	10	0.000117036	0.0025748	22	0.00686852	Yes	Yes
Brain-Cortex	201	RASSF4	ENSG00000107551.20	10	3.15647e-05	0.000662858	21	0.00242849	Yes	Yes
Brain-Cortex	201	C10orf10	ENSG00000165507.8	10	0.00016531	0.00347152	21	0.00850739	Yes	Yes
Brain-Cortex	201	ZNF22	ENSG00000165512.4	10	0.00854619	0.17947	21	0.181504	No	No
Brain-Cortex	201	OR13A1	ENSG00000256574.6	10	0.0012579	0.0264159	21	0.0349694	Yes	No
Brain-Cortex	201	ALOX5	ENSG00000012779.10	10	1.57743e-15	3.15486e-14	20	7.1087e-13	Yes	Yes
Brain-Cortex	201	MARCH8	ENSG00000165406.15	10	3.15874e-05	0.000600161	19	0.00223901	Yes	Yes
Brain-Cortex	201	ZFAND4	ENSG00000172671.19	10	0.000599093	0.0101846	17	0.0178728	Yes	No
Brain-Cortex	201	WASHC2C	ENSG00000172661.17	10	2.02118e-18	3.23389e-17	16	1.02504e-15	Yes	Yes
Brain-Cortex	201	AGAP4	ENSG00000188234.13	10	7.14626e-49	1.1434e-47	16	6.7782e-45	Yes	Yes
Brain-Cortex	201	TIMM23	ENSG00000265354.3	10	0.00259245	0.0388868	15	0.0468635	Yes	No
Brain-Cortex	201	NCOA4	ENSG00000266412.5	10	0.000505448	0.00758172	15	0.0145929	Yes	No
Brain-Cortex	201	ANXA8L1	ENSG00000264230.7	10	4.80985e-07	6.73379e-06	14	4.37183e-05	Yes	Yes
Brain-Cortex	201	GPRIN2	ENSG00000204175.5	10	0.000123196	0.00147835	12	0.00455218	Yes	Yes
Brain-Cortex	201	SYT15	ENSG00000204176.13	10	1.18846e-08	1.42615e-07	12	1.2711e-06	Yes	Yes
Brain-Cortex	201	PTPN20	ENSG00000204179.10	10	0.000310459	0.00310459	10	0.00784336	Yes	Yes
Brain-Cortex	201	GDF10	ENSG00000266524.2	10	4.15174e-05	0.000290622	7	0.00122404	Yes	Yes
Brain-Cortex	201	RBP3	ENSG00000265203.1	10	0.00306895	0.0214826	7	0.0300977	Yes	No
Brain-Cortex	201	ZNF488	ENSG00000265763.3	10	0.000102133	0.000714928	7	0.00257896	Yes	Yes
Brain-Cortex	201	ANXA8	ENSG00000265190.6	10	0.000834267	0.00667413	8	0.0133988	Yes	No
Brain-Cortex	201	AGAP9	ENSG00000204172.12	10	1.97116e-52	1.57693e-51	8	1.80253e-48	Yes	Yes
Brain-Cortex	201	ABC7-42404400C24.1	ENSG00000277758.4	10	1.19029e-13	1.19029e-12	10	2.21457e-11	Yes	Yes
Brain-Cortex	201	FRMPD2	ENSG00000170324.20	10	1.31285e-18	1.83799e-17	14	5.94957e-16	Yes	Yes
Brain-Cortex	201	MAPK8	ENSG00000107643.15	10	0.000235466	0.00353199	15	0.00861517	Yes	Yes
Brain-Cortex	201	ARHGAP22	ENSG00000128805.14	10	4.73994e-08	7.58391e-07	16	5.90473e-06	Yes	Yes
Brain-Cortex	201	WDFY4	ENSG00000128815.19	10	4.55678e-10	7.74653e-09	17	8.49071e-08	Yes	Yes
Brain-Cortex	201	VSTM4	ENSG00000165633.12	10	6.15392e-06	0.000110771	18	0.000533689	Yes	Yes
Brain-Cortex	201	C10orf128	ENSG00000204161.13	10	0.000937858	0.0168814	18	0.025361	Yes	No
Brain-Cortex	201	DRGX	ENSG00000165606.8	10	2.19307e-06	4.16684e-05	19	0.000225532	Yes	Yes
Brain-Cortex	201	ERCC6	ENSG00000225830.12	10	0.00326387	0.0652773	20	0.0717583	No	No
Brain-Cortex	201	OGDHL	ENSG00000197444.9	10	0.00121741	0.0231308	19	0.0317097	Yes	No
Brain-Cortex	201	PARG	ENSG00000227345.8	10	0.00320727	0.0609382	19	0.0675863	No	No
Brain-Cortex	201	TIMM23B	ENSG00000204152.10	10	6.6123e-20	1.12409e-18	17	4.08718e-17	Yes	Yes
Brain-Cortex	201	LINC00843	ENSG00000178440.5	10	0.00458955	0.0780223	17	0.0836872	No	No
Brain-Cortex	201	AGAP6	ENSG00000204149.10	10	3.9947e-06	7.19046e-05	18	0.000365702	Yes	Yes
Brain-Cortex	201	WASHC2A	ENSG00000099290.15	10	5.48817e-07	9.8787e-06	18	6.21696e-05	Yes	Yes
Brain-Cortex	201	ASAH2	ENSG00000188611.14	10	3.63429e-29	5.81486e-28	16	5.50615e-26	Yes	Yes
Brain-Cortex	201	SGMS1	ENSG00000198964.13	10	3.26085e-05	0.000619561	19	0.00229701	Yes	Yes
Brain-Cortex	201	ASAH2B	ENSG00000204147.9	10	1.57074e-18	2.67026e-17	17	8.53783e-16	Yes	Yes
Brain-Cortex	201	PRKG1	ENSG00000185532.15	10	4.28031e-12	1.4125e-10	33	1.99948e-09	Yes	Yes
Brain-Cortex	201	CSTF2T	ENSG00000177613.8	10	0.00550782	0.0991408	18	0.103646	No	No
Brain-Cortex	201	DKK1	ENSG00000107984.9	10	5.30127e-06	0.000121929	23	0.000581628	Yes	Yes
Brain-Cortex	201	PCDH15	ENSG00000150275.17	10	0.00107774	0.0495759	46	0.0568924	No	No
Brain-Cortex	201	ZWINT	ENSG00000122952.16	10	0.00143315	0.0315293	22	0.0399224	Yes	No
Brain-Cortex	201	IPMK	ENSG00000151151.5	10	0.00461168	0.0922336	20	0.0970464	No	No
Brain-Cortex	201	CISD1	ENSG00000122873.11	10	0.000284499	0.00540548	19	0.0116225	Yes	No
Brain-Cortex	201	UBE2D1	ENSG00000072401.14	10	0.00102659	0.0205319	20	0.0291249	Yes	No
Brain-Cortex	201	TFAM	ENSG00000108064.10	10	3.47338e-06	6.94675e-05	20	0.000354787	Yes	Yes
Brain-Cortex	201	BICC1	ENSG00000122870.11	10	1.34601e-05	0.000309583	23	0.0012918	Yes	Yes
Brain-Cortex	201	LINC00844	ENSG00000237949.1	10	0.00398054	0.0716497	18	0.0777318	No	No
Brain-Cortex	201	PHYHIPL	ENSG00000165443.11	10	0.00206722	0.0351427	17	0.04336	Yes	No
Brain-Cortex	201	FAM13C	ENSG00000148541.12	10	4.30172e-07	7.7431e-06	18	4.97064e-05	Yes	Yes
Brain-Cortex	201	SLC16A9	ENSG00000165449.11	10	0.00219476	0.0395056	18	0.0474654	Yes	No
Brain-Cortex	201	MRLN	ENSG00000227877.6	10	3.65096e-05	0.000657173	18	0.00241153	Yes	Yes
Brain-Cortex	201	CCDC6	ENSG00000108091.10	10	0.00478948	0.0957895	20	0.100481	No	No
Brain-Cortex	201	ANK3	ENSG00000151150.21	10	0.000676099	0.0155503	23	0.0239413	Yes	No
Brain-Cortex	201	CDK1	ENSG00000170312.15	10	0.00358284	0.0680739	19	0.0743952	No	No
Brain-Cortex	201	RHOBTB1	ENSG00000072422.16	10	0.000100917	0.00191742	19	0.00555484	Yes	Yes
Brain-Cortex	201	TMEM26	ENSG00000196932.11	10	2.1319e-06	3.62424e-05	17	0.000199529	Yes	Yes
Brain-Cortex	201	C10orf107	ENSG00000183346.6	10	2.49927e-24	4.24876e-23	17	2.5394e-21	Yes	Yes
Brain-Cortex	201	ARID5B	ENSG00000150347.14	10	0.000156123	0.00281021	18	0.00730802	Yes	Yes
Brain-Cortex	201	RTKN2	ENSG00000182010.10	10	1.12989e-05	0.000203381	18	0.000908778	Yes	Yes
Brain-Cortex	201	ZNF365	ENSG00000138311.15	10	0.00266948	0.0507202	19	0.0579257	No	No
Brain-Cortex	201	ADO	ENSG00000181915.4	10	0.00438361	0.0701378	16	0.0763224	No	No
Brain-Cortex	201	EGR2	ENSG00000122877.15	10	0.0117251	0.211051	18	0.212656	No	No
Brain-Cortex	201	NRBF2	ENSG00000148572.15	10	6.33608e-05	0.00114049	18	0.00373073	Yes	Yes
Brain-Cortex	201	JMJD1C	ENSG00000171988.18	10	7.04046e-05	0.00126728	18	0.00405695	Yes	Yes
Brain-Cortex	201	REEP3	ENSG00000165476.13	10	1.97886e-07	3.16618e-06	16	2.2026e-05	Yes	Yes
Brain-Cortex	201	LINC01515	ENSG00000228065.10	10	0.000130192	0.00390575	30	0.00924691	Yes	Yes
Brain-Cortex	201	CTNNA3	ENSG00000183230.16	10	0.000281916	0.0118405	42	0.0198233	Yes	No
Brain-Cortex	201	LRRTM3	ENSG00000198739.10	10	0.000639712	0.0147134	23	0.0230494	Yes	No
Brain-Cortex	201	DNAJC12	ENSG00000108176.14	10	6.71021e-07	1.14074e-05	17	7.07218e-05	Yes	Yes
Brain-Cortex	201	RP11-57G10.8	ENSG00000272892.1	10	0.0214486	0.364626	17	0.365085	No	No
Brain-Cortex	201	SIRT1	ENSG00000096717.11	10	0.0070122	0.112195	16	0.116218	No	No
Brain-Cortex	201	HERC4	ENSG00000148634.15	10	4.37504e-05	0.000787508	18	0.0027826	Yes	Yes
Brain-Cortex	201	ATOH7	ENSG00000179774.8	10	1.22817e-05	0.000208789	17	0.000927733	Yes	Yes
Brain-Cortex	201	PBLD	ENSG00000108187.15	10	5.34701e-13	9.08991e-12	17	1.51413e-10	Yes	Yes
Brain-Cortex	201	HNRNPH3	ENSG00000096746.17	10	0.00836878	0.142269	17	0.145305	No	No
Brain-Cortex	201	RUFY2	ENSG00000204130.12	10	3.2457e-08	5.84226e-07	18	4.65776e-06	Yes	Yes
Brain-Cortex	201	DNA2	ENSG00000138346.14	10	1.09496e-16	2.08043e-15	19	5.35148e-14	Yes	Yes
Brain-Cortex	201	SLC25A16	ENSG00000122912.14	10	6.87808e-13	1.30684e-11	19	2.12074e-10	Yes	Yes
Brain-Cortex	201	TET1	ENSG00000138336.8	10	2.59371e-05	0.000544679	21	0.00206937	Yes	Yes
Brain-Cortex	201	CCAR1	ENSG00000060339.13	10	0.000638411	0.0134066	21	0.021561	Yes	No
Brain-Cortex	201	STOX1	ENSG00000165730.14	10	0.00195875	0.0430926	22	0.0508054	No	No
Brain-Cortex	201	DDX50	ENSG00000107625.12	10	0.00904978	0.199095	22	0.20093	No	No
Brain-Cortex	201	DDX21	ENSG00000165732.12	10	0.000802719	0.0176598	22	0.0261763	Yes	No
Brain-Cortex	201	KIF1BP	ENSG00000198954.7	10	1.78938e-05	0.000393665	22	0.00157612	Yes	Yes
Brain-Cortex	201	SRGN	ENSG00000122862.4	10	0.00117474	0.0258442	22	0.0343831	Yes	No
Brain-Cortex	201	VPS26A	ENSG00000122958.14	10	0.000593999	0.013662	23	0.0218623	Yes	No
Brain-Cortex	201	SUPV3L1	ENSG00000156502.13	10	0.000312601	0.00687723	22	0.0136789	Yes	No
Brain-Cortex	201	HKDC1	ENSG00000156510.12	10	0.000127525	0.00280555	22	0.00730194	Yes	Yes
Brain-Cortex	201	HK1	ENSG00000156515.21	10	0.00141962	0.0326513	23	0.0409855	Yes	No
Brain-Cortex	201	TACR2	ENSG00000075073.14	10	4.1583e-05	0.000914826	22	0.0031392	Yes	Yes
Brain-Cortex	201	TSPAN15	ENSG00000099282.9	10	8.14094e-08	1.87242e-06	23	1.36161e-05	Yes	Yes
Brain-Cortex	201	NEUROG3	ENSG00000122859.4	10	9.2724e-05	0.00213265	23	0.00600432	Yes	Yes
Brain-Cortex	201	C10orf35	ENSG00000171224.8	10	0.00110604	0.024333	22	0.0329064	Yes	No
Brain-Cortex	201	COL13A1	ENSG00000197467.13	10	2.29184e-05	0.000595878	26	0.00222844	Yes	Yes
Brain-Cortex	201	RP11-262I2.2	ENSG00000224222.1	10	0.000289266	0.00723166	25	0.014156	Yes	No
Brain-Cortex	201	H2AFY2	ENSG00000099284.13	10	0.000548966	0.0142731	26	0.0225608	Yes	No
Brain-Cortex	201	AIFM2	ENSG00000042286.14	10	1.01722e-19	2.64476e-18	26	9.26629e-17	Yes	Yes
Brain-Cortex	201	TYSND1	ENSG00000156521.13	10	1.41498e-05	0.000353744	25	0.00144273	Yes	Yes
Brain-Cortex	201	SAR1A	ENSG00000079332.14	10	3.4344e-10	8.58599e-09	25	9.31924e-08	Yes	Yes
Brain-Cortex	201	PPA1	ENSG00000180817.11	10	4.95188e-10	1.23797e-08	25	1.31406e-07	Yes	Yes
Brain-Cortex	201	NPFFR1	ENSG00000148734.7	10	2.10795e-05	0.000526988	25	0.00201465	Yes	Yes
Brain-Cortex	201	LRRC20	ENSG00000172731.13	10	0.000134515	0.0034974	26	0.00855819	Yes	Yes
Brain-Cortex	201	EIF4EBP2	ENSG00000148730.6	10	0.000450565	0.0112641	25	0.0191735	Yes	No
Brain-Cortex	201	NODAL	ENSG00000156574.9	10	2.34389e-05	0.000585973	25	0.00219743	Yes	Yes
Brain-Cortex	201	PALD1	ENSG00000107719.8	10	0.000239132	0.0059783	25	0.0124355	Yes	No
Brain-Cortex	201	PRF1	ENSG00000180644.7	10	3.33097e-05	0.000832742	25	0.00291511	Yes	Yes
Brain-Cortex	201	ADAMTS14	ENSG00000138316.10	10	7.50592e-15	1.87648e-13	25	3.79634e-12	Yes	Yes
Brain-Cortex	201	SGPL1	ENSG00000166224.16	10	0.000255799	0.00613917	24	0.0126657	Yes	No
Brain-Cortex	201	PCBD1	ENSG00000166228.8	10	0.00014229	0.00327266	23	0.0081489	Yes	Yes
Brain-Cortex	201	UNC5B	ENSG00000107731.12	10	0.000679589	0.0156306	23	0.0240177	Yes	No
Brain-Cortex	201	SLC29A3	ENSG00000198246.7	10	8.8151e-05	0.00193932	22	0.00559885	Yes	Yes
Brain-Cortex	201	CDH23	ENSG00000107736.19	10	0.000100956	0.00232199	23	0.00638023	Yes	Yes
Brain-Cortex	201	C10orf105	ENSG00000214688.5	10	2.88689e-07	5.48509e-06	19	3.63862e-05	Yes	Yes
Brain-Cortex	201	VSIR	ENSG00000107738.19	10	0.000923142	0.0175397	19	0.0260588	Yes	No
Brain-Cortex	201	PSAP	ENSG00000197746.13	10	0.00469773	0.0845592	18	0.0898086	No	No
Brain-Cortex	201	CHST3	ENSG00000122863.5	10	0.000136454	0.00218326	16	0.00610972	Yes	Yes
Brain-Cortex	201	RP11-150D20.5	ENSG00000272988.1	10	0.000557137	0.00835706	15	0.0155977	Yes	No
Brain-Cortex	201	SPOCK2	ENSG00000107742.12	10	0.00108346	0.0162518	15	0.0247029	Yes	No
Brain-Cortex	201	ASCC1	ENSG00000138303.17	10	0.000158183	0.00237274	15	0.00646971	Yes	Yes
Brain-Cortex	201	ANAPC16	ENSG00000166295.8	10	0.00103209	0.0144493	14	0.0227538	Yes	No
Brain-Cortex	201	DDIT4	ENSG00000168209.4	10	0.00449199	0.0628878	14	0.0694412	No	No
Brain-Cortex	201	DNAJB12	ENSG00000148719.14	10	0.000137136	0.00191991	14	0.0055577	Yes	Yes
Brain-Cortex	201	MICU1	ENSG00000107745.17	10	1.47437e-05	0.000221156	15	0.000973693	Yes	Yes
Brain-Cortex	201	MCU	ENSG00000156026.14	10	0.00555638	0.0666766	12	0.0730602	No	No
Brain-Cortex	201	P4HA1	ENSG00000122884.12	10	0.00874763	0.0874763	10	0.0925734	No	No
Brain-Cortex	201	RP11-344N10.5	ENSG00000272630.1	10	4.68929e-05	0.000422036	9	0.00166817	Yes	Yes
Brain-Cortex	201	NUDT13	ENSG00000166321.13	10	1.36389e-06	1.2275e-05	9	7.56393e-05	Yes	Yes
Brain-Cortex	201	ECD	ENSG00000122882.10	10	0.000953562	0.00858206	9	0.0158751	Yes	No
Brain-Cortex	201	FAM149B1	ENSG00000138286.14	10	0.000706002	0.00635402	9	0.0129553	Yes	No
Brain-Cortex	201	DNAJC9	ENSG00000213551.4	10	0.00130716	0.0117644	9	0.0197376	Yes	No
Brain-Cortex	201	MRPS16	ENSG00000182180.13	10	0.00557223	0.05015	9	0.0574323	No	No
Brain-Cortex	201	CFAP70	ENSG00000156042.17	10	1.90961e-07	1.90961e-06	10	1.38535e-05	Yes	Yes
Brain-Cortex	201	ANXA7	ENSG00000138279.15	10	0.00617066	0.0617066	10	0.0683226	No	No
Brain-Cortex	201	MSS51	ENSG00000166343.9	10	0.00294764	0.0294764	10	0.0379323	Yes	No
Brain-Cortex	201	PPP3CB	ENSG00000107758.15	10	0.00452814	0.0452814	10	0.0528866	No	No
Brain-Cortex	201	USP54	ENSG00000166348.18	10	0.0252572	0.252572	10	0.253654	No	No
Brain-Cortex	201	RP11-464F9.22	ENSG00000272791.1	10	0.00230439	0.0207395	9	0.0293489	Yes	No
Brain-Cortex	201	MYOZ1	ENSG00000177791.11	10	0.0149843	0.134859	9	0.138036	No	No
Brain-Cortex	201	SYNPO2L	ENSG00000166317.11	10	0.017189	0.154701	9	0.157369	No	No
Brain-Cortex	201	AGAP5	ENSG00000172650.13	10	0.00644242	0.0579817	9	0.0647708	No	No
Brain-Cortex	201	RP11-574K11.29	ENSG00000272140.2	10	3.9624e-05	0.000356616	9	0.0014513	Yes	Yes
Brain-Cortex	201	SEC24C	ENSG00000176986.15	10	0.00018372	0.0018372	10	0.00537608	Yes	Yes
Brain-Cortex	201	FUT11	ENSG00000196968.10	10	1.56213e-08	1.56213e-07	10	1.38352e-06	Yes	Yes
Brain-Cortex	201	CHCHD1	ENSG00000172586.7	10	0.0176665	0.176665	10	0.178796	No	No
Brain-Cortex	201	ZSWIM8	ENSG00000214655.10	10	0.00652389	0.0652389	10	0.0717256	No	No
Brain-Cortex	201	NDST2	ENSG00000166507.17	10	0.00078898	0.0078898	10	0.0149996	Yes	No
Brain-Cortex	201	CAMK2G	ENSG00000148660.20	10	0.00630428	0.0630428	10	0.0695914	No	No
Brain-Cortex	201	PLAU	ENSG00000122861.15	10	0.00271439	0.0271439	10	0.0356865	Yes	No
Brain-Cortex	201	VCL	ENSG00000035403.17	10	2.71181e-06	2.71181e-05	10	0.000153501	Yes	Yes
Brain-Cortex	201	AP3M1	ENSG00000185009.12	10	0.00401982	0.0401982	10	0.0481299	Yes	No
Brain-Cortex	201	ADK	ENSG00000156110.13	10	0.000177487	0.00212984	12	0.00599857	Yes	Yes
Brain-Cortex	201	RP11-222G7.2	ENSG00000272748.1	10	0.00329275	0.0329275	10	0.0412276	Yes	No
Brain-Cortex	201	KAT6B	ENSG00000156650.12	10	0.000639156	0.00703071	11	0.01388	Yes	No
Brain-Cortex	201	DUSP13	ENSG00000079393.20	10	0.000106706	0.00106706	10	0.00353669	Yes	Yes
Brain-Cortex	201	SAMD8	ENSG00000156671.12	10	0.0147495	0.162245	11	0.16474	No	No
Brain-Cortex	201	VDAC2	ENSG00000165637.13	10	0.0149223	0.149223	10	0.152126	No	No
Brain-Cortex	201	COMTD1	ENSG00000165644.10	10	0.00413564	0.0413564	10	0.0491562	Yes	No
Brain-Cortex	201	RP11-399K21.11	ENSG00000270087.5	10	0.00657214	0.0657214	10	0.0721736	No	No
Brain-Cortex	201	ZNF503	ENSG00000165655.16	10	0.00231166	0.0231166	10	0.0316974	Yes	No
Brain-Cortex	201	RP11-399K21.14	ENSG00000272692.1	10	0.0012275	0.012275	10	0.0203159	Yes	No
Brain-Cortex	201	C10orf11	ENSG00000148655.14	10	3.68878e-19	7.37756e-18	20	2.47121e-16	Yes	Yes
Brain-Cortex	201	KCNMA1	ENSG00000156113.22	10	0.000529276	0.0121733	23	0.0201774	Yes	No
Brain-Cortex	201	DLG5	ENSG00000151208.16	10	8.70745e-12	1.65442e-10	19	2.32037e-09	Yes	Yes
Brain-Cortex	201	POLR3A	ENSG00000148606.12	10	0.00073437	0.0132187	18	0.0213528	Yes	No
Brain-Cortex	201	RPS24	ENSG00000138326.18	10	0.00111432	0.0200577	18	0.0286411	Yes	No
Brain-Cortex	201	LINC00856	ENSG00000230417.11	10	0.00108568	0.0238849	22	0.0324564	Yes	No
Brain-Cortex	201	ZMIZ1	ENSG00000108175.16	10	0.000740327	0.0185082	25	0.0270472	Yes	No
Brain-Cortex	201	PPIF	ENSG00000108179.13	10	0.0016871	0.0388033	23	0.0467752	Yes	No
Brain-Cortex	201	ZCCHC24	ENSG00000165424.6	10	0.0103798	0.249115	24	0.250223	No	No
Brain-Cortex	201	EIF5AL1	ENSG00000253626.3	10	0.00821153	0.188865	23	0.190795	No	No
Brain-Cortex	201	SFTPA2	ENSG00000185303.16	10	1.77613e-07	4.0851e-06	23	2.78258e-05	Yes	Yes
Brain-Cortex	201	SFTPA1	ENSG00000122852.14	10	6.73302e-05	0.00161592	24	0.00487604	Yes	Yes
Brain-Cortex	201	RP11-589B3.6	ENSG00000226676.1	10	2.92731e-06	7.02556e-05	24	0.000358211	Yes	Yes
Brain-Cortex	201	RP11-506M13.3	ENSG00000244733.5	10	2.67255e-06	6.41413e-05	24	0.000330352	Yes	Yes
Brain-Cortex	201	NUTM2B	ENSG00000188199.10	10	5.37559e-19	1.29014e-17	24	4.25909e-16	Yes	Yes
Brain-Cortex	201	RP11-182L21.6	ENSG00000272447.1	10	0.000821467	0.0197152	24	0.0282934	Yes	No
Brain-Cortex	201	NUTM2E	ENSG00000228570.7	10	6.22133e-24	1.49312e-22	24	8.40236e-21	Yes	Yes
Brain-Cortex	201	SFTPD	ENSG00000133661.15	10	1.27372e-13	3.18429e-12	25	5.67617e-11	Yes	Yes
Brain-Cortex	201	TMEM254	ENSG00000133678.13	10	5.53483e-05	0.00138371	25	0.00433927	Yes	Yes
Brain-Cortex	201	PLAC9	ENSG00000189129.13	10	3.5157e-15	8.43768e-14	24	1.79856e-12	Yes	Yes
Brain-Cortex	201	ANXA11	ENSG00000122359.17	10	6.25573e-19	1.56393e-17	25	5.09853e-16	Yes	Yes
Brain-Cortex	201	LINC00857	ENSG00000237523.1	10	0.000408808	0.00981138	24	0.0174113	Yes	No
Brain-Cortex	201	MAT1A	ENSG00000151224.12	10	0.000228926	0.00572316	25	0.0120853	Yes	No
Brain-Cortex	201	DYDC2	ENSG00000133665.12	10	5.52385e-06	0.000138096	25	0.000648931	Yes	Yes
Brain-Cortex	201	FAM213A	ENSG00000122378.13	10	0.00159314	0.0414216	26	0.0492177	Yes	No
Brain-Cortex	201	TSPAN14	ENSG00000108219.14	10	8.13232e-05	0.00219573	27	0.00613281	Yes	Yes
Brain-Cortex	201	SH2D4B	ENSG00000178217.13	10	0.00042032	0.0113486	27	0.019268	Yes	No
Brain-Cortex	201	NRG3	ENSG00000185737.12	10	0.00124201	0.0422285	34	0.0499869	Yes	No
Brain-Cortex	201	GHITM	ENSG00000165678.20	10	0.00130197	0.0325493	25	0.0408906	Yes	No
Brain-Cortex	201	CDHR1	ENSG00000148600.14	10	9.81772e-27	2.45443e-25	25	1.81004e-23	Yes	Yes
Brain-Cortex	201	LRIT2	ENSG00000204033.9	10	2.12341e-19	5.30852e-18	25	1.81472e-16	Yes	Yes
Brain-Cortex	201	RGR	ENSG00000148604.13	10	1.82202e-25	4.55504e-24	25	2.97526e-22	Yes	Yes
Brain-Cortex	201	CCSER2	ENSG00000107771.15	10	0.000100186	0.00270502	27	0.00711214	Yes	Yes
Brain-Cortex	201	GRID1	ENSG00000182771.18	10	0.000594788	0.0154645	26	0.0238514	Yes	No
Brain-Cortex	201	WAPL	ENSG00000062650.17	10	0.000342432	0.00616378	18	0.0126919	Yes	No
Brain-Cortex	201	OPN4	ENSG00000122375.11	10	1.57236e-17	2.67301e-16	17	7.63856e-15	Yes	Yes
Brain-Cortex	201	LDB3	ENSG00000122367.19	10	0.000681509	0.0122672	18	0.0203072	Yes	No
Brain-Cortex	201	BMPR1A	ENSG00000107779.13	10	1.36812e-06	2.46261e-05	18	0.000140878	Yes	Yes
Brain-Cortex	201	MMRN2	ENSG00000173269.13	10	0.00266546	0.0426474	16	0.0503732	No	No
Brain-Cortex	201	SNCG	ENSG00000173267.13	10	8.30664e-05	0.00132906	16	0.00420759	Yes	Yes
Brain-Cortex	201	GLUD1	ENSG00000148672.8	10	0.000184344	0.00294951	16	0.00755904	Yes	Yes
Brain-Cortex	201	FAM35A	ENSG00000122376.11	10	4.28706e-10	6.8593e-09	16	7.60762e-08	Yes	Yes
Brain-Cortex	201	NUTM2A	ENSG00000184923.12	10	6.25823e-18	9.38735e-17	15	2.81913e-15	Yes	Yes
Brain-Cortex	201	LINC00863	ENSG00000224914.3	10	4.31168e-10	6.46753e-09	15	7.21247e-08	Yes	Yes
Brain-Cortex	201	NUTM2D	ENSG00000214562.14	10	1.05272e-08	1.57907e-07	15	1.39583e-06	Yes	Yes
Brain-Cortex	201	MINPP1	ENSG00000107789.15	10	0.00585269	0.0877903	15	0.0928681	No	No
Brain-Cortex	201	PAPSS2	ENSG00000198682.12	10	0.000421037	0.00631556	15	0.0128998	Yes	No
Brain-Cortex	201	ATAD1	ENSG00000138138.13	10	0.00658336	0.0987503	15	0.103275	No	No
Brain-Cortex	201	KLLN	ENSG00000227268.3	10	0.0035731	0.0500234	14	0.0573232	No	No
Brain-Cortex	201	PTEN	ENSG00000171862.10	10	0.000961439	0.0144216	15	0.0227209	Yes	No
Brain-Cortex	201	RNLS	ENSG00000184719.11	10	0.000155541	0.0026442	17	0.00699144	Yes	Yes
Brain-Cortex	201	LIPJ	ENSG00000204022.9	10	0.00207971	0.0332754	16	0.0415409	Yes	No
Brain-Cortex	201	LIPF	ENSG00000182333.14	10	3.21924e-05	0.000515078	16	0.00197822	Yes	Yes
Brain-Cortex	201	ANKRD22	ENSG00000152766.5	10	0.00104569	0.0177768	17	0.0262787	Yes	No
Brain-Cortex	201	STAMBPL1	ENSG00000138134.11	10	0.0054621	0.0983178	18	0.102915	No	No
Brain-Cortex	201	ACTA2	ENSG00000107796.13	10	0.000323391	0.00582103	18	0.0122313	Yes	No
Brain-Cortex	201	FAS	ENSG00000026103.21	10	1.16667e-37	2.10001e-36	18	4.56093e-34	Yes	Yes
Brain-Cortex	201	CH25H	ENSG00000138135.6	10	0.000931129	0.0176915	19	0.0262034	Yes	No
Brain-Cortex	201	LIPA	ENSG00000107798.17	10	9.93267e-05	0.00208586	21	0.0059125	Yes	Yes
Brain-Cortex	201	IFIT2	ENSG00000119922.9	10	0.000680558	0.0129306	19	0.0210441	Yes	No
Brain-Cortex	201	IFIT3	ENSG00000119917.13	10	0.00206196	0.0391773	19	0.0471359	Yes	No
Brain-Cortex	201	IFIT1	ENSG00000185745.9	10	0.0011587	0.0220152	19	0.0306211	Yes	No
Brain-Cortex	201	IFIT5	ENSG00000152778.8	10	2.39152e-12	4.54388e-11	19	6.81172e-10	Yes	Yes
Brain-Cortex	201	SLC16A12	ENSG00000152779.13	10	0.00412669	0.0825339	20	0.0878974	No	No
Brain-Cortex	201	PANK1	ENSG00000152782.16	10	0.000436374	0.00872749	20	0.0160775	Yes	No
Brain-Cortex	201	RP11-80H5.9	ENSG00000235100.3	10	1.95346e-06	4.10226e-05	21	0.000222548	Yes	Yes
Brain-Cortex	201	RP11-80H5.7	ENSG00000240996.1	10	0.0012796	0.025592	20	0.0341843	Yes	No
Brain-Cortex	201	KIF20B	ENSG00000138182.14	10	0.00141042	0.0296189	21	0.0380728	Yes	No
Brain-Cortex	201	LINC00865	ENSG00000232229.5	10	3.30251e-36	6.60502e-35	20	1.27157e-32	Yes	Yes
Brain-Cortex	201	LINC01374	ENSG00000280560.1	10	0.0058593	0.123045	21	0.126639	No	No
Brain-Cortex	201	HTR7	ENSG00000148680.15	10	0.000498527	0.00997053	20	0.0176033	Yes	No
Brain-Cortex	201	RPP30	ENSG00000148688.13	10	3.84768e-07	7.31059e-06	19	4.72116e-05	Yes	Yes
Brain-Cortex	201	ANKRD1	ENSG00000148677.6	10	0.000172109	0.00309796	18	0.00783615	Yes	Yes
Brain-Cortex	201	RP11-236B18.5	ENSG00000273124.1	10	0.000817436	0.0147139	18	0.0230494	Yes	No
Brain-Cortex	201	PCGF5	ENSG00000180628.14	10	0.00189318	0.0340773	18	0.0423397	Yes	No
Brain-Cortex	201	HECTD2	ENSG00000165338.16	10	0.00202923	0.034497	17	0.0427565	Yes	No
Brain-Cortex	201	PPP1R3C	ENSG00000119938.8	10	0.000701115	0.0112178	16	0.0191205	Yes	No
Brain-Cortex	201	TNKS2	ENSG00000107854.5	10	3.98989e-05	0.000598484	15	0.00223472	Yes	Yes
Brain-Cortex	201	FGFBP3	ENSG00000174721.9	10	0.000620608	0.00868851	14	0.0160202	Yes	No
Brain-Cortex	201	BTAF1	ENSG00000095564.13	10	0.000877945	0.0131692	15	0.0213029	Yes	No
Brain-Cortex	201	CPEB3	ENSG00000107864.14	10	0.00211318	0.0359241	17	0.0441158	Yes	No
Brain-Cortex	201	MARCH5	ENSG00000198060.9	10	0.0039203	0.0588045	15	0.0655538	No	No
Brain-Cortex	201	IDE	ENSG00000119912.15	10	0.00176892	0.0318406	18	0.0402108	Yes	No
Brain-Cortex	201	KIF11	ENSG00000138160.5	10	0.00027672	0.00498096	18	0.0109623	Yes	No
Brain-Cortex	201	HHEX	ENSG00000152804.10	10	0.00030598	0.00520166	17	0.0113186	Yes	No
Brain-Cortex	201	EXOC6	ENSG00000138190.16	10	0.00508215	0.0965609	19	0.101209	No	No
Brain-Cortex	201	CYP26C1	ENSG00000187553.8	10	1.69781e-13	2.88627e-12	17	5.18028e-11	Yes	Yes
Brain-Cortex	201	CYP26A1	ENSG00000095596.11	10	9.46581e-06	0.000160919	17	0.000740552	Yes	Yes
Brain-Cortex	201	MYOF	ENSG00000138119.16	10	0.00030913	0.00587346	19	0.012299	Yes	No
Brain-Cortex	201	FFAR4	ENSG00000186188.10	10	0.000441205	0.00794169	18	0.0150701	Yes	No
Brain-Cortex	201	RBP4	ENSG00000138207.13	10	0.000999407	0.0169899	17	0.0254863	Yes	No
Brain-Cortex	201	PDE6C	ENSG00000095464.9	10	0.000342477	0.00616459	18	0.0126921	Yes	No
Brain-Cortex	201	FRA10AC1	ENSG00000148690.11	10	5.84531e-18	9.93703e-17	17	2.96591e-15	Yes	Yes
Brain-Cortex	201	LGI1	ENSG00000108231.12	10	0.00252958	0.0455324	18	0.0531018	No	No
Brain-Cortex	201	SLC35G1	ENSG00000176273.14	10	4.92487e-06	8.86476e-05	18	0.000439132	Yes	Yes
Brain-Cortex	201	PLCE1	ENSG00000138193.15	10	0.000423184	0.00931004	22	0.0167821	Yes	No
Brain-Cortex	201	NOC3L	ENSG00000173145.11	10	5.70696e-08	1.08432e-06	19	8.22188e-06	Yes	Yes
Brain-Cortex	201	TBC1D12	ENSG00000108239.8	10	0.00433821	0.0824259	19	0.0878029	No	No
Brain-Cortex	201	HELLS	ENSG00000119969.14	10	0.000161593	0.00307027	19	0.00778163	Yes	Yes
Brain-Cortex	201	CYP2C18	ENSG00000108242.12	10	8.81577e-06	0.000158684	18	0.000732501	Yes	Yes
Brain-Cortex	201	CYP2C8	ENSG00000138115.13	10	8.43378e-06	0.000143374	17	0.00067046	Yes	Yes
Brain-Cortex	201	PDLIM1	ENSG00000107438.8	10	0.000641596	0.0115487	18	0.0194806	Yes	No
Brain-Cortex	201	SORBS1	ENSG00000095637.21	10	0.00183118	0.0366236	20	0.0447989	Yes	No
Brain-Cortex	201	ALDH18A1	ENSG00000059573.8	10	2.27439e-05	0.000432134	19	0.0017033	Yes	Yes
Brain-Cortex	201	TCTN3	ENSG00000119977.20	10	2.89063e-06	5.4922e-05	19	0.000287566	Yes	Yes
Brain-Cortex	201	ENTPD1	ENSG00000138185.18	10	0.00139903	0.0279807	20	0.0365189	Yes	No
Brain-Cortex	201	CC2D2B	ENSG00000188649.12	10	0.00689083	0.124035	18	0.127557	No	No
Brain-Cortex	201	CCNJ	ENSG00000107443.15	10	0.000989063	0.0168141	17	0.0252732	Yes	No
Brain-Cortex	201	ZNF518A	ENSG00000177853.14	10	0.00121703	0.0206894	17	0.0292962	Yes	No
Brain-Cortex	201	BLNK	ENSG00000095585.16	10	2.96538e-06	5.04115e-05	17	0.000266544	Yes	Yes
Brain-Cortex	201	OPALIN	ENSG00000197430.10	10	0.000813092	0.0130095	16	0.0211306	Yes	No
Brain-Cortex	201	TLL2	ENSG00000095587.8	10	0.00225558	0.0383448	17	0.04636	Yes	No
Brain-Cortex	201	TM9SF3	ENSG00000077147.14	10	0.00125053	0.021259	17	0.0298984	Yes	No
Brain-Cortex	201	PIK3AP1	ENSG00000155629.14	10	0.00218014	0.0348823	16	0.0431289	Yes	No
Brain-Cortex	201	LCOR	ENSG00000196233.12	10	0.000595038	0.0101156	17	0.0177872	Yes	No
Brain-Cortex	201	SLIT1	ENSG00000187122.16	10	0.00176501	0.0300051	17	0.0384315	Yes	No
Brain-Cortex	201	ARHGAP19	ENSG00000213390.10	10	0.000121301	0.00194082	16	0.00559957	Yes	Yes
Brain-Cortex	201	FRAT1	ENSG00000165879.8	10	0.000168076	0.00252114	15	0.00676285	Yes	Yes
Brain-Cortex	201	FRAT2	ENSG00000181274.6	10	2.15376e-05	0.000323064	15	0.00133828	Yes	Yes
Brain-Cortex	201	RRP12	ENSG00000052749.13	10	8.06422e-08	1.29028e-06	16	9.69111e-06	Yes	Yes
Brain-Cortex	201	PGAM1	ENSG00000171314.8	10	8.02124e-10	1.2834e-08	16	1.35912e-07	Yes	Yes
Brain-Cortex	201	EXOSC1	ENSG00000171311.12	10	0.000241606	0.00386569	16	0.00918031	Yes	Yes
Brain-Cortex	201	ZDHHC16	ENSG00000171307.18	10	0.00168656	0.026985	16	0.0355276	Yes	No
Brain-Cortex	201	MMS19	ENSG00000155229.20	10	0.00165126	0.0264202	16	0.0349694	Yes	No
Brain-Cortex	201	UBTD1	ENSG00000165886.4	10	0.00536317	0.0858107	16	0.0909898	No	No
Brain-Cortex	201	ANKRD2	ENSG00000165887.11	10	4.46101e-05	0.000713761	16	0.00257594	Yes	Yes
Brain-Cortex	201	HOGA1	ENSG00000241935.8	10	0.000137248	0.00233321	17	0.00639953	Yes	Yes
Brain-Cortex	201	C10orf62	ENSG00000203942.4	10	3.49613e-05	0.000559381	16	0.00211637	Yes	Yes
Brain-Cortex	201	MORN4	ENSG00000171160.17	10	1.33971e-29	2.14354e-28	16	2.1191e-26	Yes	Yes
Brain-Cortex	201	PI4K2A	ENSG00000155252.13	10	0.000649734	0.0103957	16	0.0181385	Yes	No
Brain-Cortex	201	AVPI1	ENSG00000119986.6	10	0.000100762	0.0016122	16	0.00486902	Yes	Yes
Brain-Cortex	201	MARVELD1	ENSG00000155254.12	10	0.000296724	0.00474758	16	0.0106005	Yes	No
Brain-Cortex	201	ZFYVE27	ENSG00000155256.17	10	0.000165928	0.00282078	17	0.00732593	Yes	Yes
Brain-Cortex	201	SFRP5	ENSG00000120057.4	10	5.40327e-05	0.000864523	16	0.00300252	Yes	Yes
Brain-Cortex	201	LINC00866	ENSG00000227356.2	10	0.00492473	0.0787957	16	0.0844325	No	No
Brain-Cortex	201	GOLGA7B	ENSG00000155265.10	10	1.49781e-05	0.000239649	16	0.00103886	Yes	Yes
Brain-Cortex	201	CRTAC1	ENSG00000095713.13	10	0.000129787	0.00220637	17	0.00615127	Yes	Yes
Brain-Cortex	201	R3HCC1L	ENSG00000166024.13	10	0.000274149	0.00493468	18	0.0108949	Yes	No
Brain-Cortex	201	LOXL4	ENSG00000138131.3	10	0.00158742	0.0269861	17	0.0355276	Yes	No
Brain-Cortex	201	PYROXD2	ENSG00000119943.12	10	1.01381e-18	1.72347e-17	17	5.60864e-16	Yes	Yes
Brain-Cortex	201	HPS1	ENSG00000107521.18	10	5.98298e-08	9.57276e-07	16	7.3223e-06	Yes	Yes
Brain-Cortex	201	HPSE2	ENSG00000172987.12	10	0.00146469	0.0322232	22	0.0405708	Yes	No
Brain-Cortex	201	CNNM1	ENSG00000119946.10	10	0.00332102	0.0564574	17	0.0633305	No	No
Brain-Cortex	201	GOT1	ENSG00000120053.10	10	0.00352948	0.0600011	17	0.0666764	No	No
Brain-Cortex	201	RP11-441O15.3	ENSG00000224934.2	10	0.0027915	0.0446639	16	0.0523191	No	No
Brain-Cortex	201	SLC25A28	ENSG00000155287.10	10	0.000801187	0.0120178	15	0.020014	Yes	No
Brain-Cortex	201	RP11-85A1.3	ENSG00000260475.1	10	0.000278702	0.00418054	15	0.00970646	Yes	Yes
Brain-Cortex	201	ENTPD7	ENSG00000198018.6	10	0.00231534	0.0370454	16	0.0451742	Yes	No
Brain-Cortex	201	COX15	ENSG00000014919.12	10	6.99773e-05	0.00104966	15	0.00349168	Yes	Yes
Brain-Cortex	201	CUTC	ENSG00000119929.12	10	0.000221296	0.00331944	15	0.00823224	Yes	Yes
Brain-Cortex	201	ABCC2	ENSG00000023839.10	10	0.00309216	0.0494745	16	0.0567939	No	No
Brain-Cortex	201	DNMBP	ENSG00000107554.16	10	8.97382e-06	0.000143581	16	0.000671257	Yes	Yes
Brain-Cortex	201	ERLIN1	ENSG00000107566.13	10	0.000803934	0.0128629	16	0.0209813	Yes	No
Brain-Cortex	201	CHUK	ENSG00000213341.10	10	0.00653136	0.104502	16	0.108797	No	No
Brain-Cortex	201	CWF19L1	ENSG00000095485.16	10	1.23711e-29	1.97938e-28	16	1.96744e-26	Yes	Yes
Brain-Cortex	201	BLOC1S2	ENSG00000196072.11	10	1.76617e-22	2.82587e-21	16	1.38558e-19	Yes	Yes
Brain-Cortex	201	PKD2L1	ENSG00000107593.16	10	1.0077e-05	0.000161232	16	0.000741456	Yes	Yes
Brain-Cortex	201	SCD	ENSG00000099194.5	10	7.05964e-05	0.00112954	16	0.00370352	Yes	Yes
Brain-Cortex	201	OLMALINC	ENSG00000235823.1	10	0.000541062	0.00865699	16	0.0159782	Yes	No
Brain-Cortex	201	RP11-285F16.1	ENSG00000273030.1	10	0.00572228	0.0915564	16	0.0963949	No	No
Brain-Cortex	201	WNT8B	ENSG00000075290.7	10	7.73155e-05	0.00123705	16	0.00397896	Yes	Yes
Brain-Cortex	201	SEC31B	ENSG00000075826.16	10	2.4041e-14	3.84656e-13	16	7.50798e-12	Yes	Yes
Brain-Cortex	201	NDUFB8	ENSG00000166136.15	10	0.0040419	0.0606284	15	0.067304	No	No
Brain-Cortex	201	HIF1AN	ENSG00000166135.13	10	0.00144468	0.0216701	15	0.0302631	Yes	No
Brain-Cortex	201	PAX2	ENSG00000075891.21	10	0.000596551	0.00894827	15	0.0163423	Yes	No
Brain-Cortex	201	SLF2	ENSG00000119906.11	10	1.56572e-05	0.000219201	14	0.000966715	Yes	Yes
Brain-Cortex	201	RP11-108L7.14	ENSG00000273476.1	10	0.00265864	0.0345623	13	0.0428258	Yes	No
Brain-Cortex	201	MRPL43	ENSG00000055950.16	10	2.78223e-06	3.6169e-05	13	0.000199185	Yes	Yes
Brain-Cortex	201	SEMA4G	ENSG00000095539.15	10	0.000641171	0.00833522	13	0.0155699	Yes	No
Brain-Cortex	201	TWNK	ENSG00000107815.7	10	0.00240006	0.0312008	13	0.039564	Yes	No
Brain-Cortex	201	LZTS2	ENSG00000107816.17	10	0.00135408	0.0176031	13	0.0261148	Yes	No
Brain-Cortex	201	PDZD7	ENSG00000186862.17	10	2.01081e-09	2.61406e-08	13	2.6472e-07	Yes	Yes
Brain-Cortex	201	SFXN3	ENSG00000107819.13	10	2.77345e-10	3.60548e-09	13	4.18412e-08	Yes	Yes
Brain-Cortex	201	RP11-108L7.15	ENSG00000273162.1	10	0.00669623	0.0870509	13	0.0921713	No	No
Brain-Cortex	201	KAZALD1	ENSG00000107821.14	10	0.00136164	0.0177013	13	0.0262137	Yes	No
Brain-Cortex	201	RP11-107I14.2	ENSG00000225208.1	10	0.000548641	0.00713234	13	0.0140136	Yes	No
Brain-Cortex	201	BTRC	ENSG00000166167.17	10	0.000143981	0.00201573	14	0.00575805	Yes	Yes
Brain-Cortex	201	DPCD	ENSG00000166171.12	10	0.00368299	0.0478789	13	0.0553058	No	No
Brain-Cortex	201	POLL	ENSG00000166169.16	10	0.00068382	0.00820584	12	0.0153957	Yes	No
Brain-Cortex	201	FBXW4	ENSG00000107829.13	10	0.00129777	0.016871	13	0.0253495	Yes	No
Brain-Cortex	201	FGF8	ENSG00000107831.12	10	0.00438762	0.0526514	12	0.0597321	No	No
Brain-Cortex	201	NPM3	ENSG00000107833.10	10	0.0010564	0.0126768	12	0.0207896	Yes	No
Brain-Cortex	201	MGEA5	ENSG00000198408.13	10	0.000760087	0.00988113	13	0.017496	Yes	No
Brain-Cortex	201	KCNIP2	ENSG00000120049.18	10	0.00752424	0.0978152	13	0.102442	No	No
Brain-Cortex	201	C10orf76	ENSG00000120029.12	10	0.00523059	0.0732283	14	0.0792234	No	No
Brain-Cortex	201	HPS6	ENSG00000166189.7	10	0.00152164	0.0197813	13	0.0283657	Yes	No
Brain-Cortex	201	LDB1	ENSG00000198728.10	10	0.00250801	0.0326041	13	0.0409403	Yes	No
Brain-Cortex	201	PPRC1	ENSG00000148840.10	10	0.00115172	0.0149723	13	0.0233225	Yes	No
Brain-Cortex	201	NOLC1	ENSG00000166197.16	10	0.000801434	0.0104186	13	0.0181733	Yes	No
Brain-Cortex	201	ELOVL3	ENSG00000119915.4	10	0.0171869	0.206243	12	0.207949	No	No
Brain-Cortex	201	GBF1	ENSG00000107862.4	10	0.00126983	0.0165077	13	0.0249739	Yes	No
Brain-Cortex	201	NFKB2	ENSG00000077150.18	10	0.0267575	0.32109	12	0.321706	No	No
Brain-Cortex	201	PSD	ENSG00000059915.16	10	0.0120597	0.144716	12	0.147738	No	No
Brain-Cortex	201	FBXL15	ENSG00000107872.12	10	0.0018795	0.0206745	11	0.0292773	Yes	No
Brain-Cortex	201	CUEDC2	ENSG00000107874.10	10	0.005007	0.055077	11	0.0620659	No	No
Brain-Cortex	201	C10orf95	ENSG00000120055.7	10	0.00131619	0.0144781	11	0.0227796	Yes	No
Brain-Cortex	201	MFSD13A	ENSG00000138111.14	10	6.35666e-05	0.000762799	12	0.00271312	Yes	Yes
Brain-Cortex	201	ACTR1A	ENSG00000138107.12	10	0.0156953	0.188343	12	0.19031	No	No
Brain-Cortex	201	SUFU	ENSG00000107882.11	10	0.00104967	0.012596	12	0.0206906	Yes	No
Brain-Cortex	201	RP11-47A8.5	ENSG00000272933.1	10	4.18404e-05	0.000502084	12	0.00193645	Yes	Yes
Brain-Cortex	201	TRIM8	ENSG00000171206.13	10	0.000717329	0.00860795	12	0.0159101	Yes	No
Brain-Cortex	201	ARL3	ENSG00000138175.8	10	0.000504963	0.00605955	12	0.0125579	Yes	No
Brain-Cortex	201	SFXN2	ENSG00000156398.12	10	2.90405e-05	0.000348486	12	0.00142596	Yes	Yes
Brain-Cortex	201	WBP1L	ENSG00000166272.16	10	5.48273e-05	0.000712755	13	0.00257467	Yes	Yes
Brain-Cortex	201	CYP17A1	ENSG00000148795.6	10	4.96966e-05	0.000646056	13	0.00237915	Yes	Yes
Brain-Cortex	201	BORCS7	ENSG00000166275.15	10	5.28434e-18	6.86964e-17	13	2.1045e-15	Yes	Yes
Brain-Cortex	201	AS3MT	ENSG00000214435.7	10	3.15538e-19	4.102e-18	13	1.42086e-16	Yes	Yes
Brain-Cortex	201	RP11-724N1.1	ENSG00000272912.1	10	0.000125003	0.00162504	13	0.00490031	Yes	Yes
Brain-Cortex	201	CNNM2	ENSG00000148842.17	10	0.000788656	0.0110412	14	0.0189179	Yes	No
Brain-Cortex	201	NT5C2	ENSG00000076685.18	10	6.43006e-05	0.000900208	14	0.00310055	Yes	Yes
Brain-Cortex	201	INA	ENSG00000148798.10	10	0.000281895	0.00394652	14	0.00931853	Yes	Yes
Brain-Cortex	201	PCGF6	ENSG00000156374.14	10	0.000367876	0.00515026	14	0.0112362	Yes	No
Brain-Cortex	201	TAF5	ENSG00000148835.10	10	0.00157394	0.0220352	14	0.030639	Yes	No
Brain-Cortex	201	USMG5	ENSG00000173915.14	10	0.00351631	0.0492283	14	0.0565503	No	No
Brain-Cortex	201	PDCD11	ENSG00000148843.13	10	1.06885e-05	0.000149639	14	0.000695137	Yes	Yes
Brain-Cortex	201	CALHM2	ENSG00000138172.10	10	1.43321e-06	2.00649e-05	14	0.000117354	Yes	Yes
Brain-Cortex	201	CALHM1	ENSG00000185933.6	10	0.0066882	0.0936347	14	0.0984414	No	No
Brain-Cortex	201	CALHM3	ENSG00000183128.7	10	0.00607946	0.0851124	14	0.0903279	No	No
Brain-Cortex	201	NEURL1	ENSG00000107954.10	10	0.00167788	0.0251682	15	0.0337489	Yes	No
Brain-Cortex	201	SH3PXD2A	ENSG00000107957.16	10	0.00101818	0.0162909	16	0.0247379	Yes	No
Brain-Cortex	201	STN1	ENSG00000107960.10	10	0.00543417	0.0815125	15	0.0869565	No	No
Brain-Cortex	201	SLK	ENSG00000065613.13	10	0.00094075	0.015052	16	0.0234027	Yes	No
Brain-Cortex	201	COL17A1	ENSG00000065618.18	10	0.00169347	0.0270956	16	0.0356409	Yes	No
Brain-Cortex	201	SFR1	ENSG00000156384.14	10	0.00559481	0.0839222	15	0.0891979	No	No
Brain-Cortex	201	CFAP43	ENSG00000197748.12	10	3.48461e-08	5.92383e-07	17	4.70843e-06	Yes	Yes
Brain-Cortex	201	GSTO1	ENSG00000148834.12	10	0.000158013	0.00252821	16	0.00677684	Yes	Yes
Brain-Cortex	201	GSTO2	ENSG00000065621.14	10	2.69955e-21	4.31928e-20	16	1.8286e-18	Yes	Yes
Brain-Cortex	201	ITPRIP	ENSG00000148841.15	10	4.75611e-06	8.08539e-05	17	0.000405467	Yes	Yes
Brain-Cortex	201	RP11-127L20.3	ENSG00000228261.1	10	1.08876e-09	1.74201e-08	16	1.80918e-07	Yes	Yes
Brain-Cortex	201	CFAP58	ENSG00000120051.14	10	0.00206234	0.0350598	17	0.0432694	Yes	No
Brain-Cortex	201	SORCS3	ENSG00000156395.12	10	0.000667224	0.0146789	22	0.0230124	Yes	No
Brain-Cortex	201	SORCS1	ENSG00000108018.15	10	0.000256274	0.00615058	24	0.0126768	Yes	No
Brain-Cortex	201	XPNPEP1	ENSG00000108039.17	10	0.000861841	0.0146513	17	0.022979	Yes	No
Brain-Cortex	201	ADD3	ENSG00000148700.14	10	4.16792e-05	0.000708546	17	0.002562	Yes	Yes
Brain-Cortex	201	MXI1	ENSG00000119950.20	10	1.49656e-06	2.3945e-05	16	0.000137757	Yes	Yes
Brain-Cortex	201	SMNDC1	ENSG00000119953.12	10	0.00220169	0.0330254	15	0.0413021	Yes	No
Brain-Cortex	201	DUSP5	ENSG00000138166.5	10	0.000432844	0.00692551	16	0.0137436	Yes	No
Brain-Cortex	201	SMC3	ENSG00000108055.9	10	0.00354766	0.0603101	17	0.0669913	No	No
Brain-Cortex	201	RBM20	ENSG00000203867.7	10	1.96517e-13	3.73383e-12	19	6.5788e-11	Yes	Yes
Brain-Cortex	201	PDCD4	ENSG00000150593.17	10	0.000537465	0.00913691	17	0.0165795	Yes	No
Brain-Cortex	201	BBIP1	ENSG00000214413.7	10	0.00504656	0.0857916	17	0.090977	No	No
Brain-Cortex	201	SHOC2	ENSG00000108061.11	10	0.00114392	0.0194467	17	0.028007	Yes	No
Brain-Cortex	201	ADRA2A	ENSG00000150594.6	10	4.2953e-05	0.000730201	17	0.00262272	Yes	Yes
Brain-Cortex	201	GPAM	ENSG00000119927.13	10	0.000376541	0.00602465	16	0.0124997	Yes	No
Brain-Cortex	201	TECTB	ENSG00000119913.4	10	5.4615e-15	8.73839e-14	16	1.86049e-12	Yes	Yes
Brain-Cortex	201	ACSL5	ENSG00000197142.10	10	3.38714e-05	0.000541943	16	0.00206062	Yes	Yes
Brain-Cortex	201	ZDHHC6	ENSG00000023041.11	10	5.05014e-05	0.000757521	15	0.00269696	Yes	Yes
Brain-Cortex	201	VTI1A	ENSG00000151532.13	10	0.00126186	0.0239753	19	0.0325492	Yes	No
Brain-Cortex	201	TCF7L2	ENSG00000148737.16	10	0.00280257	0.0476437	17	0.0550933	No	No
Brain-Cortex	201	HABP2	ENSG00000148702.14	10	0.00260708	0.0417133	16	0.0495102	Yes	No
Brain-Cortex	201	NRAP	ENSG00000197893.13	10	0.000652217	0.0110877	17	0.018968	Yes	No
Brain-Cortex	201	CASP7	ENSG00000165806.19	10	1.15993e-15	1.97189e-14	17	4.54204e-13	Yes	Yes
Brain-Cortex	201	DCLRE1A	ENSG00000198924.7	10	0.000227329	0.00386459	17	0.00918031	Yes	Yes
Brain-Cortex	201	NHLRC2	ENSG00000196865.4	10	0.00186144	0.0316445	17	0.0400378	Yes	No
Brain-Cortex	201	ADRB1	ENSG00000043591.5	10	1.09239e-05	0.000185706	17	0.000838198	Yes	Yes
Brain-Cortex	201	CCDC186	ENSG00000165813.18	10	6.68599e-05	0.00113662	17	0.00372071	Yes	Yes
Brain-Cortex	201	TDRD1	ENSG00000095627.9	10	0.00271361	0.0461314	17	0.0536805	No	No
Brain-Cortex	201	VWA2	ENSG00000165816.12	10	0.000131166	0.00222983	17	0.00619495	Yes	Yes
Brain-Cortex	201	AFAP1L2	ENSG00000169129.14	10	0.000159685	0.00271464	17	0.0071313	Yes	Yes
Brain-Cortex	201	ABLIM1	ENSG00000099204.18	10	0.00676603	0.128555	19	0.131982	No	No
Brain-Cortex	201	RP11-106M7.1	ENSG00000228484.1	10	0.00596282	0.0954051	16	0.10013	No	No
Brain-Cortex	201	FAM160B1	ENSG00000151553.14	10	0.000527244	0.00843591	16	0.0156956	Yes	No
Brain-Cortex	201	TRUB1	ENSG00000165832.5	10	0.00155696	0.0249114	16	0.0334807	Yes	No
Brain-Cortex	201	ATRNL1	ENSG00000107518.16	10	0.0013926	0.0306372	22	0.0390605	Yes	No
Brain-Cortex	201	GFRA1	ENSG00000151892.14	10	1.77599e-16	2.84158e-15	16	7.20801e-14	Yes	Yes
Brain-Cortex	201	PNLIP	ENSG00000175535.6	10	0.00211779	0.0338847	16	0.0421605	Yes	No
Brain-Cortex	201	PNLIPRP1	ENSG00000187021.14	10	0.000508135	0.00813016	16	0.0153023	Yes	No
Brain-Cortex	201	C10orf82	ENSG00000165863.16	10	4.42707e-05	0.000708331	16	0.00256173	Yes	Yes
Brain-Cortex	201	HSPA12A	ENSG00000165868.13	10	0.00128903	0.0219135	17	0.0305121	Yes	No
Brain-Cortex	201	ENO4	ENSG00000188316.13	10	0.000920569	0.0156497	17	0.0240291	Yes	No
Brain-Cortex	201	SHTN1	ENSG00000187164.19	10	0.00531991	0.0904385	17	0.0953496	No	No
Brain-Cortex	201	VAX1	ENSG00000148704.12	10	0.00590029	0.0944046	16	0.0991652	No	No
Brain-Cortex	201	PDZD8	ENSG00000165650.11	10	4.36594e-08	6.5489e-07	15	5.16931e-06	Yes	Yes
Brain-Cortex	201	EMX2	ENSG00000170370.11	10	0.000916167	0.0137425	15	0.0219486	Yes	No
Brain-Cortex	201	RAB11FIP2	ENSG00000107560.10	10	0.000988307	0.0177895	18	0.0262869	Yes	No
Brain-Cortex	201	FAM204A	ENSG00000165669.13	10	0.00106214	0.0191186	18	0.0276596	Yes	No
Brain-Cortex	201	LINC00867	ENSG00000232139.5	10	0.000802157	0.0144388	18	0.0227419	Yes	No
Brain-Cortex	201	PRLHR	ENSG00000119973.5	10	0.000508916	0.00916048	18	0.0166108	Yes	No
Brain-Cortex	201	CACUL1	ENSG00000151893.14	10	4.43817e-05	0.000843253	19	0.00294543	Yes	Yes
Brain-Cortex	201	NANOS1	ENSG00000188613.6	10	1.45725e-08	2.76878e-07	19	2.33248e-06	Yes	Yes
Brain-Cortex	201	EIF3A	ENSG00000107581.12	10	0.00518214	0.0984607	19	0.103041	No	No
Brain-Cortex	201	FAM45A	ENSG00000119979.16	10	0.00274801	0.0549602	20	0.0619518	No	No
Brain-Cortex	201	SFXN4	ENSG00000183605.16	10	1.79155e-29	3.58311e-28	20	3.46727e-26	Yes	Yes
Brain-Cortex	201	PRDX3	ENSG00000165672.6	10	0.000151146	0.00302292	20	0.00768632	Yes	Yes
Brain-Cortex	201	GRK5	ENSG00000198873.11	10	0.000372995	0.00820589	22	0.0153957	Yes	No
Brain-Cortex	201	RGS10	ENSG00000148908.14	10	0.000159315	0.00318631	20	0.00799813	Yes	Yes
Brain-Cortex	201	TIAL1	ENSG00000151923.17	10	0.00613101	0.12262	20	0.12623	No	No
Brain-Cortex	201	BAG3	ENSG00000151929.9	10	0.00135502	0.0271005	20	0.0356448	Yes	No
Brain-Cortex	201	INPP5F	ENSG00000198825.12	10	0.00211986	0.046637	22	0.054162	No	No
Brain-Cortex	201	MCMBP	ENSG00000197771.12	10	0.00256012	0.0537626	21	0.0608116	No	No
Brain-Cortex	201	SEC23IP	ENSG00000107651.12	10	0.000260947	0.00547988	21	0.0117301	Yes	No
Brain-Cortex	201	PLPP4	ENSG00000203805.10	10	0.000150524	0.003161	21	0.00794878	Yes	Yes
Brain-Cortex	201	LINC01561	ENSG00000177234.7	10	4.52102e-06	9.04204e-05	20	0.000446825	Yes	Yes
Brain-Cortex	201	WDR11	ENSG00000120008.15	10	1.59839e-19	3.35663e-18	21	1.17155e-16	Yes	Yes
Brain-Cortex	201	FGFR2	ENSG00000066468.22	10	0.000185467	0.00426573	23	0.00982568	Yes	Yes
Brain-Cortex	201	ATE1	ENSG00000107669.17	10	8.00137e-05	0.00184031	23	0.00538262	Yes	Yes
Brain-Cortex	201	NSMCE4A	ENSG00000107672.14	10	0.00023563	0.00471259	20	0.0105455	Yes	No
Brain-Cortex	201	TACC2	ENSG00000138162.18	10	2.26677e-05	0.00049869	22	0.00192668	Yes	Yes
Brain-Cortex	201	BTBD16	ENSG00000138152.8	10	0.00141382	0.0296902	21	0.0381243	Yes	No
Brain-Cortex	201	PLEKHA1	ENSG00000107679.14	10	0.000103364	0.00217065	21	0.00608229	Yes	Yes
Brain-Cortex	201	ARMS2	ENSG00000254636.1	10	0.000651833	0.0130367	20	0.0211616	Yes	No
Brain-Cortex	201	HTRA1	ENSG00000166033.11	10	7.17992e-06	0.000150778	21	0.000699894	Yes	Yes
Brain-Cortex	201	DMBT1	ENSG00000187908.16	10	0.0021509	0.0494708	23	0.0567931	No	No
Brain-Cortex	201	CUZD1	ENSG00000138161.13	10	4.43737e-06	9.76222e-05	22	0.000477894	Yes	Yes
Brain-Cortex	201	FAM24B	ENSG00000213185.6	10	0.000853546	0.0196316	23	0.028211	Yes	No
Brain-Cortex	201	C10orf88	ENSG00000119965.12	10	0.000874906	0.0201228	23	0.0287095	Yes	No
Brain-Cortex	201	PSTK	ENSG00000179988.13	10	0.00218124	0.0501685	23	0.0574355	No	No
Brain-Cortex	201	IKZF5	ENSG00000095574.11	10	0.0011767	0.027064	23	0.0356077	Yes	No
Brain-Cortex	201	ACADSB	ENSG00000196177.12	10	0.000684098	0.0157343	23	0.0241332	Yes	No
Brain-Cortex	201	BUB3	ENSG00000154473.17	10	0.00410555	0.0903222	22	0.0952435	No	No
Brain-Cortex	201	GPR26	ENSG00000154478.3	10	0.000168247	0.00386968	23	0.00918344	Yes	Yes
Brain-Cortex	201	CPXM2	ENSG00000121898.12	10	7.18797e-06	0.000179699	25	0.000815513	Yes	Yes
Brain-Cortex	201	CHST15	ENSG00000182022.17	10	0.0023777	0.0570648	24	0.0639027	No	No
Brain-Cortex	201	OAT	ENSG00000065154.11	10	0.000264009	0.0063362	24	0.0129305	Yes	No
Brain-Cortex	201	NKX1-2	ENSG00000229544.8	10	0.00625238	0.150057	24	0.152934	No	No
Brain-Cortex	201	LHPP	ENSG00000107902.13	10	3.42921e-06	8.57302e-05	25	0.000426529	Yes	Yes
Brain-Cortex	201	FAM53B	ENSG00000189319.13	10	0.00103067	0.0237055	23	0.032275	Yes	No
Brain-Cortex	201	METTL10	ENSG00000203791.14	10	3.73888e-11	8.22553e-10	22	1.05496e-08	Yes	Yes
Brain-Cortex	201	FAM175B	ENSG00000165660.7	10	0.000681879	0.0143195	21	0.022609	Yes	No
Brain-Cortex	201	ZRANB1	ENSG00000019995.6	10	2.54454e-05	0.000508908	20	0.00195905	Yes	Yes
Brain-Cortex	201	CTBP2	ENSG00000175029.16	10	0.00537975	0.123734	23	0.127291	No	No
Brain-Cortex	201	RP11-151A10.3	ENSG00000282787.1	10	0.00184405	0.038725	21	0.0466967	Yes	No
Brain-Cortex	201	FLJ37035	ENSG00000224023.10	10	0.00122259	0.0232291	19	0.0318167	Yes	No
Brain-Cortex	201	EDRF1	ENSG00000107938.17	10	0.00188784	0.0377567	20	0.0458426	Yes	No
Brain-Cortex	201	MMP21	ENSG00000154485.4	10	4.67327e-05	0.000887922	19	0.00306724	Yes	Yes
Brain-Cortex	201	UROS	ENSG00000188690.12	10	4.46132e-52	8.92264e-51	20	9.59919e-48	Yes	Yes
Brain-Cortex	201	BCCIP	ENSG00000107949.16	10	0.0025723	0.0514459	20	0.0586264	No	No
Brain-Cortex	201	DHX32	ENSG00000089876.11	10	0.00322593	0.0677444	21	0.0740927	No	No
Brain-Cortex	201	FANK1	ENSG00000203780.10	10	3.11552e-06	6.85415e-05	22	0.000350449	Yes	Yes
Brain-Cortex	201	ADAM12	ENSG00000148848.14	10	0.000176884	0.00442211	25	0.010073	Yes	No
Brain-Cortex	201	LINC00601	ENSG00000235180.1	10	0.000515232	0.0113351	22	0.0192477	Yes	No
Brain-Cortex	201	C10orf90	ENSG00000154493.17	10	9.78055e-05	0.00254294	26	0.00680756	Yes	Yes
Brain-Cortex	201	DOCK1	ENSG00000150760.12	10	0.00102885	0.0339519	33	0.0422269	Yes	No
Brain-Cortex	201	FAM196A	ENSG00000188916.8	10	3.63011e-05	0.000980131	27	0.00331281	Yes	Yes
Brain-Cortex	201	CLRN3	ENSG00000180745.4	10	3.95686e-06	0.000106835	27	0.000515815	Yes	Yes
Brain-Cortex	201	PTPRE	ENSG00000132334.16	10	0.000757691	0.021973	29	0.0305787	Yes	No
Brain-Cortex	201	RP11-4C20.3	ENSG00000232259.1	10	0.000737538	0.019176	26	0.02772	Yes	No
Brain-Cortex	201	MGMT	ENSG00000170430.9	10	2.1317e-18	5.96877e-17	28	1.85336e-15	Yes	Yes
Brain-Cortex	201	RP11-109A6.5	ENSG00000283141.1	10	1.82877e-06	4.57192e-05	25	0.000244562	Yes	Yes
Brain-Cortex	201	EBF3	ENSG00000108001.13	10	8.98233e-06	0.000242523	27	0.00104952	Yes	Yes
Brain-Cortex	201	LINC00959	ENSG00000237489.3	10	2.43107e-05	0.00065639	27	0.00240913	Yes	Yes
Brain-Cortex	201	GLRX3	ENSG00000108010.11	10	0.00220708	0.0595912	27	0.0662813	No	No
Brain-Cortex	201	TCERG1L	ENSG00000176769.9	10	0.000250348	0.00851182	34	0.0157867	Yes	No
Brain-Cortex	201	LINC01164	ENSG00000189275.3	10	0.000231148	0.00647215	28	0.0131084	Yes	No
Brain-Cortex	201	PPP2R2D	ENSG00000175470.18	10	0.00092832	0.0250646	27	0.0336387	Yes	No
Brain-Cortex	201	BNIP3	ENSG00000176171.11	10	3.02317e-06	7.86024e-05	26	0.000395913	Yes	Yes
Brain-Cortex	201	JAKMIP3	ENSG00000188385.11	10	1.79116e-31	4.65701e-30	26	5.79402e-28	Yes	Yes
Brain-Cortex	201	DPYSL4	ENSG00000151640.12	10	4.5161e-13	1.12902e-11	25	1.84859e-10	Yes	Yes
Brain-Cortex	201	STK32C	ENSG00000165752.16	10	7.57407e-10	1.89352e-08	25	1.95542e-07	Yes	Yes
Brain-Cortex	201	LRRC27	ENSG00000148814.17	10	4.87464e-26	1.16991e-24	24	7.98379e-23	Yes	Yes
Brain-Cortex	201	PWWP2B	ENSG00000171813.13	10	0.00331849	0.0763253	23	0.082074	No	No
Brain-Cortex	201	C10orf91	ENSG00000180066.9	10	0.00104392	0.0240102	23	0.0325831	Yes	No
Brain-Cortex	201	INPP5A	ENSG00000068383.18	10	0.000185947	0.00427679	23	0.00983629	Yes	Yes
Brain-Cortex	201	NKX6-2	ENSG00000148826.8	10	7.17839e-05	0.00143568	20	0.00445716	Yes	Yes
Brain-Cortex	201	CFAP46	ENSG00000171811.13	10	1.10414e-07	2.09786e-06	19	1.51293e-05	Yes	Yes
Brain-Cortex	201	LINC01166	ENSG00000232903.2	10	1.06239e-15	1.91231e-14	18	4.42152e-13	Yes	Yes
Brain-Cortex	201	LINC01167	ENSG00000224758.1	10	1.4599e-05	0.000262782	18	0.00112264	Yes	Yes
Brain-Cortex	201	LINC01168	ENSG00000240707.2	10	5.82309e-11	1.04816e-09	18	1.33308e-08	Yes	Yes
Brain-Cortex	201	ADGRA1	ENSG00000197177.15	10	0.00172162	0.0275459	16	0.0360716	Yes	No
Brain-Cortex	201	KNDC1	ENSG00000171798.17	10	0.000268174	0.00375443	14	0.00899932	Yes	Yes
Brain-Cortex	201	VENTX	ENSG00000151650.7	10	0.00109101	0.0141832	13	0.0224527	Yes	No
Brain-Cortex	201	ADAM8	ENSG00000151651.15	10	0.00029645	0.00385385	13	0.00916282	Yes	Yes
Brain-Cortex	201	TUBGCP2	ENSG00000130640.13	10	8.99877e-05	0.00116984	13	0.00380614	Yes	Yes
Brain-Cortex	201	ZNF511	ENSG00000198546.14	10	0.00984486	0.118138	12	0.121925	No	No
Brain-Cortex	201	CALY	ENSG00000130643.8	10	0.00107125	0.012855	12	0.0209768	Yes	No
Brain-Cortex	201	PRAP1	ENSG00000165828.14	10	1.97445e-06	2.36934e-05	12	0.000136512	Yes	Yes
Brain-Cortex	201	FUOM	ENSG00000148803.11	10	0.00222333	0.02668	12	0.0352463	Yes	No
Brain-Cortex	201	ECHS1	ENSG00000127884.4	10	0.000844383	0.0101326	12	0.0178064	Yes	No
Brain-Cortex	201	PAOX	ENSG00000148832.15	10	1.58004e-10	1.73805e-09	11	2.12339e-08	Yes	Yes
Brain-Cortex	201	MTG1	ENSG00000148824.18	10	3.1741e-24	3.49151e-23	11	2.10746e-21	Yes	Yes
Brain-Cortex	201	SPRN	ENSG00000203772.7	10	0.00215249	0.0236773	11	0.0322627	Yes	No
Brain-Cortex	201	SCART1	ENSG00000214279.13	10	5.56481e-12	6.12129e-11	11	9.0503e-10	Yes	Yes
Brain-Cortex	201	CYP2E1	ENSG00000130649.9	10	8.66888e-08	8.66888e-07	10	6.67411e-06	Yes	Yes
Brain-Cortex	201	SYCE1	ENSG00000171772.15	10	5.68258e-07	5.68258e-06	10	3.75601e-05	Yes	Yes
Brain-Cortex	201	FRG2B	ENSG00000225899.7	10	0.000800681	0.00720613	9	0.0141222	Yes	No
Brain-Cortex	201	LINC01001	ENSG00000230724.9	11	0.001566	0.0187919	12	0.0273374	Yes	No
Brain-Cortex	201	BET1L	ENSG00000177951.17	11	2.30444e-05	0.000299578	13	0.00125578	Yes	Yes
Brain-Cortex	201	RIC8A	ENSG00000177963.14	11	1.49889e-09	1.94856e-08	13	2.0066e-07	Yes	Yes
Brain-Cortex	201	SIRT3	ENSG00000142082.14	11	5.43439e-10	7.06471e-09	13	7.81648e-08	Yes	Yes
Brain-Cortex	201	PSMD13	ENSG00000185627.17	11	1.31154e-23	1.705e-22	13	9.50691e-21	Yes	Yes
Brain-Cortex	201	NLRP6	ENSG00000174885.12	11	0.000107568	0.00150595	14	0.00462042	Yes	Yes
Brain-Cortex	201	PGGHG	ENSG00000142102.15	11	1.18416e-21	1.65782e-20	14	7.34138e-19	Yes	Yes
Brain-Cortex	201	IFITM2	ENSG00000185201.16	11	6.90937e-14	9.67312e-13	14	1.81262e-11	Yes	Yes
Brain-Cortex	201	IFITM1	ENSG00000185885.15	11	9.1508e-07	1.28111e-05	14	7.86514e-05	Yes	Yes
Brain-Cortex	201	IFITM3	ENSG00000142089.15	11	5.12912e-11	7.18077e-10	14	9.2681e-09	Yes	Yes
Brain-Cortex	201	RP11-326C3.13	ENSG00000270030.1	11	0.000227682	0.00318755	14	0.00800015	Yes	Yes
Brain-Cortex	201	RP11-326C3.12	ENSG00000255328.1	11	4.18019e-23	5.85226e-22	14	3.09341e-20	Yes	Yes
Brain-Cortex	201	RP11-326C3.15	ENSG00000270972.1	11	8.08115e-10	1.13136e-08	14	1.20932e-07	Yes	Yes
Brain-Cortex	201	B4GALNT4	ENSG00000182272.11	11	3.60195e-08	5.40293e-07	15	4.33776e-06	Yes	Yes
Brain-Cortex	201	PKP3	ENSG00000184363.9	11	1.70677e-05	0.000256016	15	0.00109938	Yes	Yes
Brain-Cortex	201	SIGIRR	ENSG00000185187.12	11	6.60987e-24	9.91481e-23	15	5.68439e-21	Yes	Yes
Brain-Cortex	201	ANO9	ENSG00000185101.12	11	0.00238596	0.0381754	16	0.046204	Yes	No
Brain-Cortex	201	PTDSS2	ENSG00000174915.11	11	2.9673e-09	4.74769e-08	16	4.61864e-07	Yes	Yes
Brain-Cortex	201	RNH1	ENSG00000023191.16	11	6.83037e-07	1.09286e-05	16	6.82161e-05	Yes	Yes
Brain-Cortex	201	HRAS	ENSG00000174775.16	11	1.80033e-12	3.06056e-11	17	4.71961e-10	Yes	Yes
Brain-Cortex	201	LRRC56	ENSG00000161328.10	11	8.21216e-11	1.39607e-09	17	1.7322e-08	Yes	Yes
Brain-Cortex	201	LMNTD2	ENSG00000185522.8	11	0.00124166	0.0211082	17	0.0297372	Yes	No
Brain-Cortex	201	RASSF7	ENSG00000099849.14	11	0.000548534	0.00932508	17	0.016791	Yes	No
Brain-Cortex	201	MIR210HG	ENSG00000247095.2	11	0.000390772	0.00664312	17	0.0133537	Yes	No
Brain-Cortex	201	PHRF1	ENSG00000070047.11	11	0.000449873	0.00809771	18	0.0152564	Yes	No
Brain-Cortex	201	IRF7	ENSG00000185507.19	11	9.99643e-05	0.00179936	18	0.00529415	Yes	Yes
Brain-Cortex	201	CDHR5	ENSG00000099834.18	11	0.000161691	0.00291043	18	0.00749488	Yes	Yes
Brain-Cortex	201	SCT	ENSG00000070031.3	11	9.09757e-05	0.00163756	18	0.00493075	Yes	Yes
Brain-Cortex	201	DRD4	ENSG00000069696.6	11	7.37967e-05	0.00132834	18	0.00420676	Yes	Yes
Brain-Cortex	201	DEAF1	ENSG00000177030.16	11	0.000879561	0.0175912	20	0.0261056	Yes	No
Brain-Cortex	201	EPS8L2	ENSG00000177106.14	11	1.03972e-05	0.000207944	20	0.000925101	Yes	Yes
Brain-Cortex	201	TMEM80	ENSG00000177042.14	11	3.70716e-33	7.41431e-32	20	1.09355e-29	Yes	Yes
Brain-Cortex	201	TALDO1	ENSG00000177156.10	11	0.00121088	0.0254286	21	0.0340257	Yes	No
Brain-Cortex	201	PDDC1	ENSG00000177225.16	11	2.46502e-05	0.000517654	21	0.00198519	Yes	Yes
Brain-Cortex	201	AP006621.5	ENSG00000255284.1	11	1.15208e-38	2.41936e-37	21	5.82207e-35	Yes	Yes
Brain-Cortex	201	AP006621.6	ENSG00000255142.1	11	5.50246e-15	1.15552e-13	21	2.42354e-12	Yes	Yes
Brain-Cortex	201	CEND1	ENSG00000184524.5	11	3.85257e-06	8.09039e-05	21	0.000405606	Yes	Yes
Brain-Cortex	201	SLC25A22	ENSG00000177542.10	11	0.00265836	0.0558256	21	0.0627455	No	No
Brain-Cortex	201	PANO1	ENSG00000274897.2	11	0.00179472	0.0376891	21	0.0457943	Yes	No
Brain-Cortex	201	PIDD1	ENSG00000177595.17	11	9.43902e-12	1.98219e-10	21	2.74016e-09	Yes	Yes
Brain-Cortex	201	RPLP2	ENSG00000177600.8	11	9.35442e-06	0.000196443	21	0.000880497	Yes	Yes
Brain-Cortex	201	PNPLA2	ENSG00000177666.16	11	4.54485e-22	9.54418e-21	21	4.39681e-19	Yes	Yes
Brain-Cortex	201	CRACR2B	ENSG00000177685.16	11	0.00043422	0.00911863	21	0.0165529	Yes	No
Brain-Cortex	201	CD151	ENSG00000177697.17	11	1.23094e-07	2.58498e-06	21	1.82747e-05	Yes	Yes
Brain-Cortex	201	POLR2L	ENSG00000177700.5	11	0.000313367	0.0065807	21	0.0132695	Yes	No
Brain-Cortex	201	TSPAN4	ENSG00000214063.10	11	0.000417849	0.00919268	22	0.0166459	Yes	No
Brain-Cortex	201	CHID1	ENSG00000177830.17	11	6.58104e-05	0.00144783	22	0.00448609	Yes	Yes
Brain-Cortex	201	AP2A2	ENSG00000183020.13	11	1.81468e-05	0.00039923	22	0.00159426	Yes	Yes
Brain-Cortex	201	MUC6	ENSG00000184956.15	11	0.000756611	0.0166454	22	0.0251117	Yes	No
Brain-Cortex	201	RP13-870H17.3	ENSG00000254872.3	11	6.19021e-13	1.36185e-11	22	2.20805e-10	Yes	Yes
Brain-Cortex	201	MUC5B	ENSG00000117983.17	11	1.96771e-22	4.91928e-21	25	2.3676e-19	Yes	Yes
Brain-Cortex	201	TOLLIP	ENSG00000078902.15	11	0.000429758	0.0103142	24	0.0180305	Yes	No
Brain-Cortex	201	BRSK2	ENSG00000174672.15	11	0.000449095	0.0107783	24	0.0185984	Yes	No
Brain-Cortex	201	MOB2	ENSG00000182208.13	11	0.00102978	0.0247148	24	0.0332923	Yes	No
Brain-Cortex	201	DUSP8	ENSG00000184545.10	11	0.00219911	0.0527786	24	0.0598578	No	No
Brain-Cortex	201	KRTAP5-1	ENSG00000205869.2	11	0.000239036	0.00549783	23	0.0117596	Yes	No
Brain-Cortex	201	IFITM10	ENSG00000244242.1	11	3.32935e-05	0.000765751	23	0.00272097	Yes	Yes
Brain-Cortex	201	CTSD	ENSG00000117984.13	11	0.00043787	0.010071	23	0.0177343	Yes	No
Brain-Cortex	201	SYT8	ENSG00000149043.16	11	0.000134623	0.00309633	23	0.00783355	Yes	Yes
Brain-Cortex	201	TNNI2	ENSG00000130598.15	11	0.000772334	0.0177637	23	0.0262696	Yes	No
Brain-Cortex	201	LSP1	ENSG00000130592.15	11	2.893e-13	6.6539e-12	23	1.13626e-10	Yes	Yes
Brain-Cortex	201	PRR33	ENSG00000283787.1	11	0.00071218	0.0163801	23	0.0248323	Yes	No
Brain-Cortex	201	TNNT3	ENSG00000130595.17	11	0.000180135	0.00414311	23	0.00964491	Yes	Yes
Brain-Cortex	201	MRPL23	ENSG00000214026.10	11	4.76008e-37	1.09482e-35	23	2.24979e-33	Yes	Yes
Brain-Cortex	201	LINC01219	ENSG00000232987.1	11	1.49437e-17	3.43704e-16	23	9.70063e-15	Yes	Yes
Brain-Cortex	201	IGF2	ENSG00000167244.18	11	0.000408082	0.00938588	23	0.0168623	Yes	No
Brain-Cortex	201	TH	ENSG00000180176.14	11	0.000444576	0.0102252	23	0.0179167	Yes	No
Brain-Cortex	201	ASCL2	ENSG00000183734.4	11	0.000444425	0.0102218	23	0.0179145	Yes	No
Brain-Cortex	201	C11orf21	ENSG00000110665.11	11	1.73542e-08	3.99146e-07	23	3.2868e-06	Yes	Yes
Brain-Cortex	201	TSPAN32	ENSG00000064201.15	11	4.11417e-05	0.000946258	23	0.00322214	Yes	Yes
Brain-Cortex	201	CD81	ENSG00000110651.11	11	1.72203e-06	3.96067e-05	23	0.000215778	Yes	Yes
Brain-Cortex	201	TSSC4	ENSG00000184281.14	11	1.25555e-07	2.88777e-06	23	2.02432e-05	Yes	Yes
Brain-Cortex	201	KCNQ1	ENSG00000053918.15	11	0.00165266	0.0479272	29	0.0553547	No	No
Brain-Cortex	201	CDKN1C	ENSG00000129757.12	11	0.000420196	0.00966451	23	0.0172091	Yes	No
Brain-Cortex	201	SLC22A18AS	ENSG00000254827.5	11	6.7876e-12	1.62903e-10	24	2.28827e-09	Yes	Yes
Brain-Cortex	201	SLC22A18	ENSG00000110628.13	11	1.1693e-13	2.80631e-12	24	5.04172e-11	Yes	Yes
Brain-Cortex	201	PHLDA2	ENSG00000181649.5	11	8.63329e-07	2.07199e-05	24	0.00012076	Yes	Yes
Brain-Cortex	201	NAP1L4	ENSG00000205531.12	11	0.000150351	0.00360843	24	0.00874215	Yes	Yes
Brain-Cortex	201	CARS	ENSG00000110619.17	11	0.00136181	0.0326835	24	0.04102	Yes	No
Brain-Cortex	201	OSBPL5	ENSG00000021762.19	11	2.50274e-05	0.000625684	25	0.00231549	Yes	Yes
Brain-Cortex	201	MRGPRE	ENSG00000184350.9	11	0.000198175	0.00475621	24	0.0106102	Yes	No
Brain-Cortex	201	ZNF195	ENSG00000005801.16	11	1.48279e-12	3.5587e-11	24	5.44644e-10	Yes	Yes
Brain-Cortex	201	ART5	ENSG00000167311.13	11	3.68096e-12	9.57048e-11	26	1.37823e-09	Yes	Yes
Brain-Cortex	201	ART1	ENSG00000129744.2	11	0.00131338	0.0341479	26	0.0424159	Yes	No
Brain-Cortex	201	CHRNA10	ENSG00000129749.3	11	0.000202665	0.00526929	26	0.0114196	Yes	No
Brain-Cortex	201	NUP98	ENSG00000110713.15	11	0.000229902	0.00643726	28	0.0130682	Yes	No
Brain-Cortex	201	PGAP2	ENSG00000148985.19	11	0.000235123	0.00658346	28	0.013271	Yes	No
Brain-Cortex	201	RHOG	ENSG00000177105.9	11	0.00800814	0.224228	28	0.225597	No	No
Brain-Cortex	201	STIM1	ENSG00000167323.11	11	0.000325694	0.0100965	31	0.0177648	Yes	No
Brain-Cortex	201	RRM1	ENSG00000167325.14	11	1.32737e-09	3.84938e-08	29	3.81165e-07	Yes	Yes
Brain-Cortex	201	RP11-23F23.2	ENSG00000254480.1	11	0.00201917	0.0585561	29	0.0653167	No	No
Brain-Cortex	201	TRIM21	ENSG00000132109.9	11	0.000221159	0.00685594	31	0.0136529	Yes	No
Brain-Cortex	201	TRIM68	ENSG00000167333.12	11	1.46877e-09	4.55319e-08	31	4.43887e-07	Yes	Yes
Brain-Cortex	201	OR51E1	ENSG00000180785.8	11	0.00141959	0.0425877	30	0.0503125	No	No
Brain-Cortex	201	OR51E2	ENSG00000167332.7	11	6.74018e-11	2.08946e-09	31	2.52072e-08	Yes	Yes
Brain-Cortex	201	HBB	ENSG00000244734.3	11	0.00151519	0.0500013	33	0.0573086	No	No
Brain-Cortex	201	HBD	ENSG00000223609.7	11	0.000896944	0.0295992	33	0.0380528	Yes	No
Brain-Cortex	201	HBG2	ENSG00000196565.13	11	0.000108245	0.00389684	36	0.00923057	Yes	Yes
Brain-Cortex	201	HBE1	ENSG00000213931.5	11	0.0013801	0.0455433	33	0.0531111	No	No
Brain-Cortex	201	UBQLNL	ENSG00000175518.6	11	0.00016602	0.00531264	32	0.0114674	Yes	No
Brain-Cortex	201	TRIM6	ENSG00000121236.20	11	2.89504e-06	8.68511e-05	30	0.000431401	Yes	Yes
Brain-Cortex	201	TRIM34	ENSG00000258659.6	11	0.00129732	0.0389196	30	0.0468936	Yes	No
Brain-Cortex	201	TRIM5	ENSG00000132256.18	11	0.00146831	0.0499226	34	0.057231	No	No
Brain-Cortex	201	TRIM22	ENSG00000132274.15	11	3.16543e-05	0.00094963	30	0.00322941	Yes	Yes
Brain-Cortex	201	OR52N4	ENSG00000181074.3	11	0.000821806	0.0246542	30	0.0332253	Yes	No
Brain-Cortex	201	RP11-290F24.6	ENSG00000267940.1	11	0.00289367	0.0810226	28	0.0864844	No	No
Brain-Cortex	201	C11orf42	ENSG00000180878.2	11	0.000222636	0.00623381	28	0.01279	Yes	No
Brain-Cortex	201	FAM160A2	ENSG00000051009.10	11	0.000330655	0.00925835	28	0.016719	Yes	No
Brain-Cortex	201	CNGA4	ENSG00000132259.12	11	0.000442125	0.0123795	28	0.0204395	Yes	No
Brain-Cortex	201	CCKBR	ENSG00000110148.9	11	0.00114207	0.0319778	28	0.0403451	Yes	No
Brain-Cortex	201	PRKCDBP	ENSG00000170955.9	11	0.000133468	0.00360362	27	0.00873283	Yes	Yes
Brain-Cortex	201	SMPD1	ENSG00000166311.9	11	0.00137671	0.0357945	26	0.0440009	Yes	No
Brain-Cortex	201	APBB1	ENSG00000166313.18	11	0.00119729	0.0323269	27	0.0406789	Yes	No
Brain-Cortex	201	HPX	ENSG00000110169.10	11	0.00035476	0.00922377	26	0.0166842	Yes	No
Brain-Cortex	201	TRIM3	ENSG00000110171.19	11	6.05437e-07	1.57414e-05	26	9.45464e-05	Yes	Yes
Brain-Cortex	201	ARFIP2	ENSG00000132254.12	11	0.00051777	0.013462	26	0.0216274	Yes	No
Brain-Cortex	201	TIMM10B	ENSG00000132286.11	11	0.000739628	0.0192303	26	0.0277851	Yes	No
Brain-Cortex	201	DNHD1	ENSG00000179532.12	11	0.000478585	0.0129218	27	0.0210389	Yes	No
Brain-Cortex	201	RRP8	ENSG00000132275.10	11	2.03741e-05	0.000509353	25	0.00196003	Yes	Yes
Brain-Cortex	201	ILK	ENSG00000166333.13	11	0.00120838	0.0302094	25	0.0386174	Yes	No
Brain-Cortex	201	TAF10	ENSG00000166337.9	11	0.000607028	0.0151757	25	0.0235293	Yes	No
Brain-Cortex	201	TPP1	ENSG00000166340.15	11	0.00072285	0.0180712	25	0.0265893	Yes	No
Brain-Cortex	201	DCHS1	ENSG00000166341.7	11	3.12143e-08	7.80358e-07	25	6.06028e-06	Yes	Yes
Brain-Cortex	201	MRPL17	ENSG00000158042.8	11	0.00100045	0.0250112	25	0.0335777	Yes	No
Brain-Cortex	201	ZNF215	ENSG00000149054.15	11	0.000383407	0.00958518	25	0.0171161	Yes	No
Brain-Cortex	201	ZNF214	ENSG00000149050.9	11	0.000352793	0.00881984	25	0.0161824	Yes	No
Brain-Cortex	201	NLRP14	ENSG00000158077.4	11	0.0025052	0.0626299	25	0.0692024	No	No
Brain-Cortex	201	SYT9	ENSG00000170743.16	11	1.13881e-05	0.00030748	27	0.0012842	Yes	Yes
Brain-Cortex	201	OLFML1	ENSG00000183801.7	11	0.00114776	0.0298418	26	0.0382759	Yes	No
Brain-Cortex	201	PPFIBP2	ENSG00000166387.11	11	1.70821e-05	0.000461218	27	0.00180086	Yes	Yes
Brain-Cortex	201	CYB5R2	ENSG00000166394.14	11	0.00207095	0.0538448	26	0.0608933	No	No
Brain-Cortex	201	EIF3F	ENSG00000175390.13	11	2.35163e-10	5.40875e-09	23	6.09492e-08	Yes	Yes
Brain-Cortex	201	TUB	ENSG00000166402.8	11	0.00275582	0.0661398	24	0.0725764	No	No
Brain-Cortex	201	RIC3	ENSG00000166405.14	11	0.000311407	0.00716237	23	0.0140546	Yes	No
Brain-Cortex	201	LMO1	ENSG00000166407.13	11	0.000116918	0.0026891	23	0.00708354	Yes	Yes
Brain-Cortex	201	STK33	ENSG00000130413.15	11	1.73352e-08	4.16045e-07	24	3.41213e-06	Yes	Yes
Brain-Cortex	201	TRIM66	ENSG00000166436.15	11	4.0369e-08	8.47749e-07	21	6.54197e-06	Yes	Yes
Brain-Cortex	201	RPL27A	ENSG00000166441.12	11	0.000470896	0.00988881	21	0.0175064	Yes	No
Brain-Cortex	201	ST5	ENSG00000166444.18	11	8.93041e-05	0.00205399	23	0.00584222	Yes	Yes
Brain-Cortex	201	AKIP1	ENSG00000166452.11	11	3.78699e-06	7.57399e-05	20	0.000383289	Yes	Yes
Brain-Cortex	201	TMEM9B	ENSG00000175348.10	11	0.00263342	0.0500349	19	0.0573256	No	No
Brain-Cortex	201	NRIP3	ENSG00000175352.10	11	0.00542284	0.103034	19	0.107403	No	No
Brain-Cortex	201	SCUBE2	ENSG00000175356.12	11	1.36999e-08	2.73997e-07	20	2.30928e-06	Yes	Yes
Brain-Cortex	201	DENND5A	ENSG00000184014.7	11	0.00216796	0.0455271	21	0.0530989	No	No
Brain-Cortex	201	TMEM41B	ENSG00000166471.10	11	0.00187794	0.0375588	20	0.0456815	Yes	No
Brain-Cortex	201	IPO7	ENSG00000205339.9	11	0.0273718	0.547437	20	0.547497	No	No
Brain-Cortex	201	ZNF143	ENSG00000166478.9	11	1.55984e-07	3.11968e-06	20	2.17356e-05	Yes	Yes
Brain-Cortex	201	WEE1	ENSG00000166483.10	11	0.00140346	0.0280692	20	0.0365968	Yes	No
Brain-Cortex	201	SWAP70	ENSG00000133789.14	11	0.000130703	0.00261405	20	0.00693858	Yes	Yes
Brain-Cortex	201	RP11-540A21.2	ENSG00000245522.2	11	0.00144344	0.0288687	20	0.0373686	Yes	No
Brain-Cortex	201	SBF2	ENSG00000133812.15	11	0.000343309	0.00926935	27	0.0167318	Yes	No
Brain-Cortex	201	ADM	ENSG00000148926.9	11	0.00015	0.00344999	23	0.00846711	Yes	Yes
Brain-Cortex	201	AMPD3	ENSG00000133805.15	11	1.21919e-10	3.16989e-09	26	3.70678e-08	Yes	Yes
Brain-Cortex	201	MTRNR2L8	ENSG00000255823.4	11	0.00202186	0.0485246	24	0.0558999	No	No
Brain-Cortex	201	RNF141	ENSG00000110315.6	11	8.06836e-06	0.000201709	25	0.000901749	Yes	Yes
Brain-Cortex	201	LYVE1	ENSG00000133800.8	11	0.000174697	0.00436742	25	0.00997823	Yes	Yes
Brain-Cortex	201	MRVI1	ENSG00000072952.18	11	7.14826e-11	1.85855e-09	26	2.26004e-08	Yes	Yes
Brain-Cortex	201	CTR9	ENSG00000198730.7	11	0.000509521	0.012738	25	0.0208601	Yes	No
Brain-Cortex	201	EIF4G2	ENSG00000110321.16	11	0.00115564	0.028891	25	0.0373858	Yes	No
Brain-Cortex	201	ZBED5	ENSG00000236287.7	11	0.00174189	0.0452892	26	0.0528924	No	No
Brain-Cortex	201	GALNT18	ENSG00000110328.5	11	8.6403e-05	0.00250569	29	0.00672831	Yes	Yes
Brain-Cortex	201	CSNK2A3	ENSG00000254598.2	11	0.000620137	0.0155034	25	0.0238953	Yes	No
Brain-Cortex	201	USP47	ENSG00000170242.17	11	0.000243333	0.00608332	25	0.0125843	Yes	No
Brain-Cortex	201	DKK3	ENSG00000050165.17	11	0.000773602	0.0193401	25	0.0278973	Yes	No
Brain-Cortex	201	MICAL2	ENSG00000133816.13	11	0.000794714	0.0214573	27	0.0300807	Yes	No
Brain-Cortex	201	MICALCL	ENSG00000133808.4	11	0.00176257	0.0423016	24	0.0500412	No	No
Brain-Cortex	201	PARVA	ENSG00000197702.11	11	0.000267208	0.006413	24	0.0130363	Yes	No
Brain-Cortex	201	RP11-51B23.3	ENSG00000254847.1	11	3.58919e-05	0.000789622	22	0.00278792	Yes	Yes
Brain-Cortex	201	TEAD1	ENSG00000187079.16	11	0.000256136	0.00640339	25	0.0130254	Yes	No
Brain-Cortex	201	LINC00958	ENSG00000251381.7	11	1.11678e-05	0.000245692	22	0.00106153	Yes	Yes
Brain-Cortex	201	CTC-497E21.3	ENSG00000254670.1	11	0.000299304	0.00658468	22	0.0132717	Yes	No
Brain-Cortex	201	RASSF10	ENSG00000189431.7	11	0.000458082	0.0100778	22	0.0177412	Yes	No
Brain-Cortex	201	ARNTL	ENSG00000133794.17	11	0.00312952	0.06572	21	0.0721736	No	No
Brain-Cortex	201	BTBD10	ENSG00000148925.10	11	0.00638626	0.134112	21	0.137325	No	No
Brain-Cortex	201	FAR1	ENSG00000197601.12	11	0.00150617	0.027111	18	0.0356516	Yes	No
Brain-Cortex	201	SPON1	ENSG00000262655.3	11	4.51368e-05	0.000902735	20	0.00310867	Yes	Yes
Brain-Cortex	201	RRAS2	ENSG00000133818.13	11	0.00152819	0.0259792	17	0.0345	Yes	No
Brain-Cortex	201	COPB1	ENSG00000129083.12	11	0.00167748	0.0285171	17	0.0370129	Yes	No
Brain-Cortex	201	PSMA1	ENSG00000129084.17	11	0.00234959	0.0399431	17	0.0478684	Yes	No
Brain-Cortex	201	PDE3B	ENSG00000152270.8	11	0.002406	0.0409019	17	0.0487605	Yes	No
Brain-Cortex	201	CYP2R1	ENSG00000186104.10	11	0.00566995	0.0850493	15	0.0902816	No	No
Brain-Cortex	201	CALCB	ENSG00000175868.13	11	0.00112958	0.0169437	15	0.0254375	Yes	No
Brain-Cortex	201	CALCA	ENSG00000110680.12	11	0.00184154	0.0257815	14	0.0343397	Yes	No
Brain-Cortex	201	INSC	ENSG00000188487.11	11	0.00752955	0.105414	14	0.109665	No	No
Brain-Cortex	201	SOX6	ENSG00000110693.17	11	0.00372761	0.0782798	21	0.0839338	No	No
Brain-Cortex	201	C11orf58	ENSG00000110696.9	11	0.000322031	0.00515249	16	0.0112374	Yes	No
Brain-Cortex	201	PLEKHA7	ENSG00000166689.15	11	0.000824015	0.0140083	17	0.0222548	Yes	No
Brain-Cortex	201	RPS13	ENSG00000110700.6	11	0.0029646	0.0474337	16	0.0548956	No	No
Brain-Cortex	201	PIK3C2A	ENSG00000011405.13	11	0.00258732	0.0465718	18	0.0541035	No	No
Brain-Cortex	201	NUCB2	ENSG00000070081.15	11	0.000951524	0.018079	19	0.0265964	Yes	No
Brain-Cortex	201	NCR3LG1	ENSG00000188211.8	11	1.19121e-07	2.14417e-06	18	1.54389e-05	Yes	Yes
Brain-Cortex	201	KCNJ11	ENSG00000187486.5	11	0.00014706	0.00264709	18	0.00699603	Yes	Yes
Brain-Cortex	201	ABCC8	ENSG00000006071.12	11	1.37562e-10	2.61367e-09	19	3.08994e-08	Yes	Yes
Brain-Cortex	201	USH1C	ENSG00000006611.15	11	0.00136681	0.0246026	18	0.0331704	Yes	No
Brain-Cortex	201	OTOG	ENSG00000188162.10	11	0.00078425	0.0149008	19	0.0232347	Yes	No
Brain-Cortex	201	KCNC1	ENSG00000129159.7	11	0.000147518	0.00295035	20	0.00755936	Yes	Yes
Brain-Cortex	201	SERGEF	ENSG00000129158.10	11	0.000100537	0.00211128	21	0.00596703	Yes	Yes
Brain-Cortex	201	TPH1	ENSG00000129167.9	11	8.53101e-06	0.000162089	19	0.000745211	Yes	Yes
Brain-Cortex	201	SAAL1	ENSG00000166788.9	11	6.03983e-13	1.20797e-11	20	1.97431e-10	Yes	Yes
Brain-Cortex	201	SAA4	ENSG00000148965.9	11	0.00025865	0.005173	20	0.0112743	Yes	No
Brain-Cortex	201	SAA2	ENSG00000134339.8	11	0.000980255	0.0196051	20	0.0281885	Yes	No
Brain-Cortex	201	SAA1	ENSG00000173432.10	11	0.000143442	0.00286884	20	0.00741642	Yes	Yes
Brain-Cortex	201	HPS5	ENSG00000110756.17	11	1.07241e-05	0.000214482	20	0.000949565	Yes	Yes
Brain-Cortex	201	GTF2H1	ENSG00000110768.11	11	9.61574e-13	1.92315e-11	20	3.06647e-10	Yes	Yes
Brain-Cortex	201	LDHA	ENSG00000134333.13	11	8.23047e-05	0.00164609	20	0.00495155	Yes	Yes
Brain-Cortex	201	LDHC	ENSG00000166796.11	11	9.21777e-50	1.93573e-48	21	1.36164e-45	Yes	Yes
Brain-Cortex	201	LDHAL6A	ENSG00000166800.9	11	4.66901e-12	9.33801e-11	20	1.34793e-09	Yes	Yes
Brain-Cortex	201	TSG101	ENSG00000074319.12	11	0.0001601	0.0033621	21	0.00830939	Yes	Yes
Brain-Cortex	201	UEVLD	ENSG00000151116.16	11	0.000358874	0.00717747	20	0.0140756	Yes	No
Brain-Cortex	201	SPTY2D1-AS1	ENSG00000247595.4	11	0.00086432	0.0172864	20	0.0257851	Yes	No
Brain-Cortex	201	SPTY2D1	ENSG00000179119.14	11	0.0014008	0.0280161	20	0.0365494	Yes	No
Brain-Cortex	201	TMEM86A	ENSG00000151117.8	11	0.00171222	0.0342444	20	0.0425097	Yes	No
Brain-Cortex	201	IGSF22	ENSG00000179057.13	11	3.85217e-05	0.000770434	20	0.00273336	Yes	Yes
Brain-Cortex	201	PTPN5	ENSG00000110786.17	11	0.000478101	0.00956203	20	0.0170815	Yes	No
Brain-Cortex	201	ZDHHC13	ENSG00000177054.13	11	0.00253416	0.0557516	22	0.06267	No	No
Brain-Cortex	201	CSRP3	ENSG00000129170.8	11	0.000628744	0.0132036	21	0.0213417	Yes	No
Brain-Cortex	201	NAV2	ENSG00000166833.19	11	0.00228876	0.0663741	29	0.0727854	No	No
Brain-Cortex	201	RP11-359E10.1	ENSG00000270607.1	11	0.000854805	0.0188057	22	0.0273505	Yes	No
Brain-Cortex	201	HTATIP2	ENSG00000109854.13	11	4.38409e-19	9.645e-18	22	3.20723e-16	Yes	Yes
Brain-Cortex	201	PRMT3	ENSG00000185238.12	11	0.00179762	0.0413453	23	0.0491495	Yes	No
Brain-Cortex	201	SLC6A5	ENSG00000165970.11	11	4.70924e-05	0.00103603	22	0.00345514	Yes	Yes
Brain-Cortex	201	NELL1	ENSG00000165973.18	11	1.55611e-09	4.82394e-08	31	4.68286e-07	Yes	Yes
Brain-Cortex	201	ANO5	ENSG00000171714.10	11	1.18083e-06	2.7159e-05	23	0.000153675	Yes	Yes
Brain-Cortex	201	SLC17A6	ENSG00000091664.7	11	1.88102e-06	4.32636e-05	23	0.000233131	Yes	Yes
Brain-Cortex	201	FANCF	ENSG00000183161.4	11	0.00110321	0.0264771	24	0.035029	Yes	No
Brain-Cortex	201	GAS2	ENSG00000148935.10	11	8.34454e-05	0.00208614	25	0.0059125	Yes	Yes
Brain-Cortex	201	SVIP	ENSG00000198168.8	11	0.000536495	0.0123394	23	0.0203917	Yes	No
Brain-Cortex	201	RP11-266A24.1	ENSG00000255418.5	11	3.1107e-05	0.00071546	23	0.00257986	Yes	Yes
Brain-Cortex	201	LUZP2	ENSG00000187398.11	11	0.000267336	0.0088221	33	0.0161845	Yes	No
Brain-Cortex	201	ANO3	ENSG00000134343.12	11	0.015694	0.423739	27	0.424063	No	No
Brain-Cortex	201	SLC5A12	ENSG00000148942.14	11	8.02135e-06	0.000184491	23	0.000833949	Yes	Yes
Brain-Cortex	201	FIBIN	ENSG00000176971.3	11	0.000359923	0.00683854	19	0.0136299	Yes	No
Brain-Cortex	201	BBOX1	ENSG00000129151.8	11	7.89156e-06	0.00014994	19	0.000696355	Yes	Yes
Brain-Cortex	201	CCDC34	ENSG00000109881.16	11	0.00649943	0.11049	17	0.114575	No	No
Brain-Cortex	201	LGR4	ENSG00000205213.13	11	0.00127061	0.0216003	17	0.0302071	Yes	No
Brain-Cortex	201	LIN7C	ENSG00000148943.11	11	0.00338485	0.0541576	16	0.0611942	No	No
Brain-Cortex	201	BDNF	ENSG00000176697.18	11	0.00183479	0.025687	14	0.0342634	Yes	No
Brain-Cortex	201	KIF18A	ENSG00000121621.6	11	0.0016343	0.0228802	14	0.03147	Yes	No
Brain-Cortex	201	METTL15	ENSG00000169519.20	11	0.000638894	0.0102223	16	0.0179145	Yes	No
Brain-Cortex	201	LINC01616	ENSG00000261340.1	11	0.000881227	0.0123372	14	0.0203917	Yes	No
Brain-Cortex	201	KCNA4	ENSG00000182255.6	11	0.00144698	0.0202577	14	0.02885	Yes	No
Brain-Cortex	201	ARL14EP	ENSG00000152219.4	11	7.9825e-12	1.03773e-10	13	1.48621e-09	Yes	Yes
Brain-Cortex	201	MPPED2	ENSG00000066382.16	11	0.000213752	0.00299253	14	0.00763858	Yes	Yes
Brain-Cortex	201	DCDC1	ENSG00000170959.14	11	0.00779384	0.132495	17	0.135769	No	No
Brain-Cortex	201	DNAJC24	ENSG00000170946.14	11	0.000950051	0.0133007	14	0.0214474	Yes	No
Brain-Cortex	201	IMMP1L	ENSG00000148950.9	11	0.00346771	0.0485479	14	0.0559232	No	No
Brain-Cortex	201	ELP4	ENSG00000109911.18	11	0.00281009	0.0449614	16	0.052607	No	No
Brain-Cortex	201	PAX6	ENSG00000007372.21	11	0.00373593	0.052303	14	0.0594069	No	No
Brain-Cortex	201	RCN1	ENSG00000049449.8	11	0.000418862	0.0067018	16	0.0134364	Yes	No
Brain-Cortex	201	PAUPAR	ENSG00000281880.1	11	0.0169791	0.237707	14	0.238948	No	No
Brain-Cortex	201	EIF3M	ENSG00000149100.12	11	0.00359299	0.0574879	16	0.0643213	No	No
Brain-Cortex	201	PRRG4	ENSG00000135378.3	11	0.0081895	0.139221	17	0.142279	No	No
Brain-Cortex	201	QSER1	ENSG00000060749.14	11	2.32567e-10	4.18621e-09	18	4.81823e-08	Yes	Yes
Brain-Cortex	201	DEPDC7	ENSG00000121690.10	11	0.000711087	0.0120885	17	0.0200933	Yes	No
Brain-Cortex	201	TCP11L1	ENSG00000176148.15	11	3.74791e-06	6.74625e-05	18	0.000345415	Yes	Yes
Brain-Cortex	201	LINC00294	ENSG00000280798.1	11	2.35075e-05	0.000399627	17	0.00159545	Yes	Yes
Brain-Cortex	201	CSTF3	ENSG00000176102.11	11	0.00339343	0.0610818	18	0.0677292	No	No
Brain-Cortex	201	HIPK3	ENSG00000110422.11	11	0.00165512	0.0297922	18	0.0382258	Yes	No
Brain-Cortex	201	KIAA1549L	ENSG00000110427.14	11	0.000719837	0.0136769	19	0.0218745	Yes	No
Brain-Cortex	201	C11orf91	ENSG00000205177.6	11	0.000640694	0.0115325	18	0.0194609	Yes	No
Brain-Cortex	201	CD59	ENSG00000085063.14	11	2.88595e-11	5.1947e-10	18	6.84974e-09	Yes	Yes
Brain-Cortex	201	FBXO3	ENSG00000110429.13	11	0.001455	0.02619	18	0.0347269	Yes	No
Brain-Cortex	201	LMO2	ENSG00000135363.11	11	4.62575e-06	8.78892e-05	19	0.000435611	Yes	Yes
Brain-Cortex	201	CAPRIN1	ENSG00000135387.20	11	0.00108255	0.021651	20	0.0302433	Yes	No
Brain-Cortex	201	NAT10	ENSG00000135372.8	11	1.83123e-09	3.66246e-08	20	3.64433e-07	Yes	Yes
Brain-Cortex	201	ABTB2	ENSG00000166016.5	11	0.000760338	0.0167274	22	0.0251979	Yes	No
Brain-Cortex	201	CAT	ENSG00000121691.4	11	2.0135e-07	4.42969e-06	22	3.00054e-05	Yes	Yes
Brain-Cortex	201	EHF	ENSG00000135373.12	11	0.00408653	0.0899037	22	0.0948623	No	No
Brain-Cortex	201	APIP	ENSG00000149089.12	11	1.02796e-59	2.26152e-58	22	8.27218e-55	Yes	Yes
Brain-Cortex	201	PDHX	ENSG00000110435.11	11	0.000127782	0.00281121	22	0.00730835	Yes	Yes
Brain-Cortex	201	CD44	ENSG00000026508.17	11	0.000264961	0.0060941	23	0.0125981	Yes	No
Brain-Cortex	201	SLC1A2	ENSG00000110436.11	11	0.000789531	0.0189487	24	0.027489	Yes	No
Brain-Cortex	201	PAMR1	ENSG00000149090.11	11	0.000113684	0.00250105	22	0.00672079	Yes	Yes
Brain-Cortex	201	FJX1	ENSG00000179431.6	11	0.000612549	0.0128635	21	0.0209813	Yes	No
Brain-Cortex	201	TRIM44	ENSG00000166326.6	11	0.00185863	0.0427485	23	0.0504697	No	No
Brain-Cortex	201	LDLRAD3	ENSG00000179241.12	11	0.0003002	0.0066044	22	0.0132958	Yes	No
Brain-Cortex	201	COMMD9	ENSG00000110442.11	11	0.00451818	0.0903637	20	0.0952817	No	No
Brain-Cortex	201	PRR5L	ENSG00000135362.13	11	7.21484e-07	1.44297e-05	20	8.74435e-05	Yes	Yes
Brain-Cortex	201	TRAF6	ENSG00000175104.14	11	0.000760177	0.0136832	18	0.0218782	Yes	No
Brain-Cortex	201	RAG1	ENSG00000166349.9	11	0.00231873	0.0440558	19	0.051746	No	No
Brain-Cortex	201	C11orf74	ENSG00000166352.15	11	8.69983e-07	1.73997e-05	20	0.000103483	Yes	Yes
Brain-Cortex	201	LRRC4C	ENSG00000148948.7	11	0.000831172	0.0257663	31	0.0343257	Yes	No
Brain-Cortex	201	API5	ENSG00000166181.12	11	0.00347095	0.0728899	21	0.078904	No	No
Brain-Cortex	201	TTC17	ENSG00000052841.14	11	2.28934e-05	0.000503654	22	0.00194127	Yes	Yes
Brain-Cortex	201	RP11-472I20.3	ENSG00000283217.1	11	0.000377052	0.00791809	21	0.0150393	Yes	No
Brain-Cortex	201	HSD17B12	ENSG00000149084.12	11	3.746e-31	8.24119e-30	22	9.4202e-28	Yes	Yes
Brain-Cortex	201	ALKBH3	ENSG00000166199.12	11	1.02607e-10	2.05214e-09	20	2.48061e-08	Yes	Yes
Brain-Cortex	201	C11orf96	ENSG00000187479.5	11	0.000137559	0.00261363	19	0.00693858	Yes	Yes
Brain-Cortex	201	RP11-613D13.8	ENSG00000244953.1	11	0.001563	0.029697	19	0.0381269	Yes	No
Brain-Cortex	201	ACCS	ENSG00000110455.13	11	1.12051e-13	2.12897e-12	19	3.87431e-11	Yes	Yes
Brain-Cortex	201	EXT2	ENSG00000151348.13	11	6.8004e-07	1.36008e-05	20	8.2915e-05	Yes	Yes
Brain-Cortex	201	ALX4	ENSG00000052850.5	11	0.000442603	0.00796685	18	0.0150975	Yes	No
Brain-Cortex	201	CD82	ENSG00000085117.11	11	7.05743e-07	1.27034e-05	18	7.80161e-05	Yes	Yes
Brain-Cortex	201	TSPAN18	ENSG00000157570.11	11	1.98305e-06	3.9661e-05	20	0.000216009	Yes	Yes
Brain-Cortex	201	TP53I11	ENSG00000175274.18	11	2.67883e-05	0.00048219	18	0.00187199	Yes	Yes
Brain-Cortex	201	PRDM11	ENSG00000019485.13	11	8.9545e-06	0.000152226	17	0.0007059	Yes	Yes
Brain-Cortex	201	SYT13	ENSG00000019505.7	11	0.00710693	0.120818	17	0.124473	No	No
Brain-Cortex	201	RP11-430H10.1	ENSG00000254427.1	11	4.93198e-10	7.89117e-09	16	8.62652e-08	Yes	Yes
Brain-Cortex	201	RP11-430H10.2	ENSG00000255267.3	11	0.000988354	0.0158137	16	0.0242184	Yes	No
Brain-Cortex	201	RP11-430H10.4	ENSG00000255041.1	11	0.000679939	0.010879	16	0.0187175	Yes	No
Brain-Cortex	201	RP11-430H10.3	ENSG00000254651.1	11	0.000741911	0.0118706	16	0.0198531	Yes	No
Brain-Cortex	201	CHST1	ENSG00000175264.7	11	0.000682784	0.00955897	14	0.0170793	Yes	No
Brain-Cortex	201	DKFZp779M0652	ENSG00000205106.4	11	1.67355e-12	2.17561e-11	13	3.445e-10	Yes	Yes
Brain-Cortex	201	SLC35C1	ENSG00000181830.8	11	0.000365357	0.00474964	13	0.0106025	Yes	No
Brain-Cortex	201	CRY2	ENSG00000121671.11	11	0.00455418	0.0592044	13	0.0659232	No	No
Brain-Cortex	201	MAPK8IP1	ENSG00000121653.11	11	0.00704921	0.0845905	12	0.0898366	No	No
Brain-Cortex	201	PEX16	ENSG00000121680.15	11	0.0111065	0.133278	12	0.136533	No	No
Brain-Cortex	201	LARGE2	ENSG00000165905.17	11	4.42786e-05	0.000531343	12	0.00202748	Yes	Yes
Brain-Cortex	201	PHF21A	ENSG00000135365.15	11	0.000452566	0.00543079	12	0.0116566	Yes	No
Brain-Cortex	201	CTD-2589M5.5	ENSG00000254639.1	11	0.00629377	0.0692314	11	0.0754798	No	No
Brain-Cortex	201	CREB3L1	ENSG00000157613.10	11	0.00335977	0.0369574	11	0.0451181	Yes	No
Brain-Cortex	201	DGKZ	ENSG00000149091.15	11	0.00019328	0.00212608	11	0.00599319	Yes	Yes
Brain-Cortex	201	MDK	ENSG00000110492.15	11	4.82793e-06	5.31072e-05	11	0.000279263	Yes	Yes
Brain-Cortex	201	CHRM4	ENSG00000180720.7	11	0.00580616	0.0638677	11	0.070383	No	No
Brain-Cortex	201	AMBRA1	ENSG00000110497.14	11	0.00537823	0.0591605	11	0.0658864	No	No
Brain-Cortex	201	HARBI1	ENSG00000180423.4	11	0.00683493	0.0683493	10	0.0746337	No	No
Brain-Cortex	201	ATG13	ENSG00000175224.16	11	0.00121837	0.0121837	10	0.020191	Yes	No
Brain-Cortex	201	ARHGAP1	ENSG00000175220.11	11	4.16335e-06	4.16335e-05	10	0.00022541	Yes	Yes
Brain-Cortex	201	ZNF408	ENSG00000175213.2	11	0.00250939	0.0250939	10	0.033674	Yes	No
Brain-Cortex	201	F2	ENSG00000180210.14	11	0.014165	0.14165	10	0.144704	No	No
Brain-Cortex	201	CKAP5	ENSG00000175216.14	11	4.35323e-06	4.35323e-05	10	0.00023435	Yes	Yes
Brain-Cortex	201	LRP4	ENSG00000134569.9	11	0.00051919	0.00467271	9	0.0104755	Yes	No
Brain-Cortex	201	C11orf49	ENSG00000149179.13	11	0.00732804	0.0732804	10	0.0792658	No	No
Brain-Cortex	201	ARFGAP2	ENSG00000149182.14	11	0.00955455	0.0859909	9	0.0911492	No	No
Brain-Cortex	201	PACSIN3	ENSG00000165912.15	11	1.95317e-05	0.000175785	9	0.000800533	Yes	Yes
Brain-Cortex	201	DDB2	ENSG00000134574.11	11	1.77604e-05	0.000177604	10	0.000807808	Yes	Yes
Brain-Cortex	201	ACP2	ENSG00000134575.9	11	2.97902e-09	2.97902e-08	10	2.99853e-07	Yes	Yes
Brain-Cortex	201	NR1H3	ENSG00000025434.18	11	0.00057339	0.0057339	10	0.0121024	Yes	No
Brain-Cortex	201	MADD	ENSG00000110514.19	11	2.77121e-06	3.04833e-05	11	0.000170596	Yes	Yes
Brain-Cortex	201	MYBPC3	ENSG00000134571.10	11	0.00118921	0.0118921	10	0.019868	Yes	No
Brain-Cortex	201	SPI1	ENSG00000066336.11	11	0.000150367	0.00165403	11	0.00496807	Yes	Yes
Brain-Cortex	201	SLC39A13	ENSG00000165915.13	11	0.00106105	0.0116716	11	0.0196377	Yes	No
Brain-Cortex	201	PSMC3	ENSG00000165916.8	11	3.41203e-05	0.000375323	11	0.0015173	Yes	Yes
Brain-Cortex	201	RAPSN	ENSG00000165917.9	11	1.16677e-05	0.000128345	11	0.000609247	Yes	Yes
Brain-Cortex	201	CELF1	ENSG00000149187.17	11	0.031029	0.403378	13	0.403731	No	No
Brain-Cortex	201	PTPMT1	ENSG00000110536.13	11	0.000472618	0.00614403	13	0.0126698	Yes	No
Brain-Cortex	201	KBTBD4	ENSG00000123444.13	11	0.0368725	0.479342	13	0.479552	No	No
Brain-Cortex	201	NDUFS3	ENSG00000213619.9	11	0.00682095	0.0886724	13	0.0937037	No	No
Brain-Cortex	201	FAM180B	ENSG00000196666.4	11	0.00017558	0.00228254	13	0.00629709	Yes	Yes
Brain-Cortex	201	C1QTNF4	ENSG00000172247.3	11	0.00132188	0.0171845	13	0.0256773	Yes	No
Brain-Cortex	201	MTCH2	ENSG00000109919.9	11	5.39001e-14	7.54602e-13	14	1.42867e-11	Yes	Yes
Brain-Cortex	201	AGBL2	ENSG00000165923.15	11	5.50693e-06	7.7097e-05	14	0.000389188	Yes	Yes
Brain-Cortex	201	FNBP4	ENSG00000109920.12	11	0.00585112	0.0877668	15	0.092854	No	No
Brain-Cortex	201	NUP160	ENSG00000030066.13	11	0.00420281	0.0630421	15	0.0695914	No	No
Brain-Cortex	201	PTPRJ	ENSG00000149177.12	11	0.00061623	0.0110921	18	0.0189699	Yes	No
Brain-Cortex	201	FOLH1	ENSG00000086205.16	11	4.09571e-06	9.82971e-05	24	0.000480525	Yes	Yes
Brain-Cortex	201	LRRC55	ENSG00000183908.5	11	0.00715966	0.150353	21	0.153227	No	No
Brain-Cortex	201	APLNR	ENSG00000134817.10	11	0.000497006	0.0104371	21	0.0181914	Yes	No
Brain-Cortex	201	TNKS1BP1	ENSG00000149115.13	11	0.000212899	0.00447089	21	0.0101487	Yes	No
Brain-Cortex	201	SSRP1	ENSG00000149136.8	11	0.0111648	0.234461	21	0.235737	No	No
Brain-Cortex	201	PRG2	ENSG00000186652.9	11	0.00566822	0.113364	20	0.117336	No	No
Brain-Cortex	201	SLC43A3	ENSG00000134802.17	11	0.00988975	0.207685	21	0.209356	No	No
Brain-Cortex	201	RTN4RL2	ENSG00000186907.7	11	0.000597249	0.011945	20	0.0199254	Yes	No
Brain-Cortex	201	SLC43A1	ENSG00000149150.8	11	5.91283e-13	1.18257e-11	20	1.93452e-10	Yes	Yes
Brain-Cortex	201	TIMM10	ENSG00000134809.8	11	1.08071e-12	2.16142e-11	20	3.42549e-10	Yes	Yes
Brain-Cortex	201	SMTNL1	ENSG00000214872.8	11	9.14743e-18	1.82949e-16	20	5.34496e-15	Yes	Yes
Brain-Cortex	201	UBE2L6	ENSG00000156587.15	11	0.00115589	0.021962	19	0.0305656	Yes	No
Brain-Cortex	201	SERPING1	ENSG00000149131.15	11	0.00344208	0.0653996	19	0.0718806	No	No
Brain-Cortex	201	YPEL4	ENSG00000166793.10	11	0.000413191	0.00785063	19	0.0149516	Yes	No
Brain-Cortex	201	CLP1	ENSG00000172409.5	11	0.0139273	0.264619	19	0.265578	No	No
Brain-Cortex	201	ZDHHC5	ENSG00000156599.10	11	0.00271235	0.0515347	19	0.0587166	No	No
Brain-Cortex	201	MED19	ENSG00000156603.15	11	6.45023e-06	0.000122554	19	0.000584001	Yes	Yes
Brain-Cortex	201	TMX2	ENSG00000213593.9	11	0.00651517	0.123788	19	0.127339	No	No
Brain-Cortex	201	SELENOH	ENSG00000211450.9	11	0.00293288	0.0527919	18	0.0598655	No	No
Brain-Cortex	201	BTBD18	ENSG00000233436.7	11	0.00152704	0.0274867	18	0.0360129	Yes	No
Brain-Cortex	201	CTNND1	ENSG00000198561.13	11	0.00254776	0.0484074	19	0.0558	No	No
Brain-Cortex	201	RP11-659P15.1	ENSG00000255146.1	11	0.000259352	0.00440898	17	0.0100523	Yes	No
Brain-Cortex	201	LPXN	ENSG00000110031.12	11	0.00513032	0.0872154	17	0.0923241	No	No
Brain-Cortex	201	ZFP91	ENSG00000186660.14	11	0.000441825	0.00751103	17	0.0144996	Yes	No
Brain-Cortex	201	CNTF	ENSG00000242689.2	11	0.000159915	0.00255865	16	0.00683939	Yes	Yes
Brain-Cortex	201	GLYATL2	ENSG00000156689.6	11	1.93121e-05	0.000328306	17	0.00135693	Yes	Yes
Brain-Cortex	201	GLYATL1	ENSG00000166840.13	11	0.0027707	0.0471018	17	0.0545841	No	No
Brain-Cortex	201	AP001258.4	ENSG00000245571.6	11	0.00197848	0.0316557	16	0.0400487	Yes	No
Brain-Cortex	201	FAM111A	ENSG00000166801.15	11	0.00452424	0.0678637	15	0.0742009	No	No
Brain-Cortex	201	DTX4	ENSG00000110042.7	11	0.00502656	0.0753984	15	0.081278	No	No
Brain-Cortex	201	MPEG1	ENSG00000197629.5	11	0.00861146	0.129172	15	0.132572	No	No
Brain-Cortex	201	OSBP	ENSG00000110048.11	11	0.00068729	0.0109966	16	0.0188648	Yes	No
Brain-Cortex	201	PATL1	ENSG00000166889.13	11	0.000388541	0.00621666	16	0.0127689	Yes	No
Brain-Cortex	201	STX3	ENSG00000166900.15	11	0.000301182	0.00451772	15	0.0102208	Yes	No
Brain-Cortex	201	MRPL16	ENSG00000166902.4	11	0.0146491	0.219737	15	0.221176	No	No
Brain-Cortex	201	TCN1	ENSG00000134827.7	11	0.00300803	0.0451205	15	0.0527435	No	No
Brain-Cortex	201	MS4A3	ENSG00000149516.13	11	0.00315777	0.0505243	16	0.0577561	No	No
Brain-Cortex	201	MS4A6A	ENSG00000110077.14	11	0.000353601	0.00565762	16	0.0119982	Yes	No
Brain-Cortex	201	MS4A4E	ENSG00000214787.9	11	0.00128477	0.0205563	16	0.0291505	Yes	No
Brain-Cortex	201	MS4A4A	ENSG00000110079.16	11	1.93671e-06	2.90506e-05	15	0.000163278	Yes	Yes
Brain-Cortex	201	MS4A7	ENSG00000166927.12	11	0.000302641	0.00453962	15	0.0102563	Yes	No
Brain-Cortex	201	MS4A14	ENSG00000166928.10	11	4.75506e-09	6.65708e-08	14	6.30509e-07	Yes	Yes
Brain-Cortex	201	MS4A1	ENSG00000156738.17	11	0.0054184	0.0758576	14	0.0816334	No	No
Brain-Cortex	201	MS4A8	ENSG00000166959.7	11	0.00653099	0.0914338	14	0.0962935	No	No
Brain-Cortex	201	CCDC86	ENSG00000110104.11	11	0.000250543	0.00350761	14	0.00857299	Yes	Yes
Brain-Cortex	201	PTGDR2	ENSG00000183134.4	11	0.0023035	0.032249	14	0.0406004	Yes	No
Brain-Cortex	201	ZP1	ENSG00000149506.11	11	0.000299163	0.00418828	14	0.00971827	Yes	Yes
Brain-Cortex	201	PRPF19	ENSG00000110107.8	11	0.00588918	0.0824486	14	0.0878219	No	No
Brain-Cortex	201	TMEM109	ENSG00000110108.9	11	0.00283777	0.0397287	14	0.0476512	Yes	No
Brain-Cortex	201	TMEM132A	ENSG00000006118.14	11	0.000166258	0.00232761	14	0.00638976	Yes	Yes
Brain-Cortex	201	SLC15A3	ENSG00000110446.10	11	0.00354096	0.0495734	14	0.0568924	No	No
Brain-Cortex	201	CD6	ENSG00000013725.14	11	6.16122e-38	9.24183e-37	15	2.08671e-34	Yes	Yes
Brain-Cortex	201	CD5	ENSG00000110448.10	11	0.00147574	0.0221361	15	0.0307307	Yes	No
Brain-Cortex	201	VPS37C	ENSG00000167987.10	11	0.000241343	0.00362015	15	0.00876243	Yes	Yes
Brain-Cortex	201	PGA3	ENSG00000229859.9	11	0.000291547	0.00466474	16	0.0104628	Yes	No
Brain-Cortex	201	PGA5	ENSG00000256713.7	11	0.000236111	0.00377777	16	0.00903395	Yes	Yes
Brain-Cortex	201	VWCE	ENSG00000167992.12	11	0.000716691	0.0114671	16	0.0193881	Yes	No
Brain-Cortex	201	DDB1	ENSG00000167986.13	11	0.0026253	0.0420048	16	0.0497782	Yes	No
Brain-Cortex	201	TKFC	ENSG00000149476.15	11	0.0020454	0.0327264	16	0.0410572	Yes	No
Brain-Cortex	201	CYB561A3	ENSG00000162144.9	11	0.00135843	0.0217349	16	0.0303234	Yes	No
Brain-Cortex	201	TMEM138	ENSG00000149483.11	11	0.00028234	0.00451745	16	0.0102208	Yes	No
Brain-Cortex	201	TMEM216	ENSG00000187049.9	11	1.09375e-11	1.74999e-10	16	2.44092e-09	Yes	Yes
Brain-Cortex	201	CPSF7	ENSG00000149532.15	11	2.74794e-07	4.3967e-06	16	2.98151e-05	Yes	Yes
Brain-Cortex	201	SDHAF2	ENSG00000167985.6	11	0.000215847	0.00345355	16	0.00847358	Yes	Yes
Brain-Cortex	201	RP11-286N22.8	ENSG00000256591.5	11	0.00175629	0.0281006	16	0.03663	Yes	No
Brain-Cortex	201	PPP1R32	ENSG00000162148.10	11	0.00124171	0.0198674	16	0.0284427	Yes	No
Brain-Cortex	201	RP11-286N22.10	ENSG00000255931.1	11	0.00118852	0.0178278	15	0.0263328	Yes	No
Brain-Cortex	201	LRRC10B	ENSG00000204950.3	11	0.00113347	0.017002	15	0.025493	Yes	No
Brain-Cortex	201	SYT7	ENSG00000011347.9	11	0.00186336	0.0279504	15	0.0364819	Yes	No
Brain-Cortex	201	RP11-794G24.1	ENSG00000256443.1	11	0.00415803	0.0623705	15	0.0689658	No	No
Brain-Cortex	201	DAGLA	ENSG00000134780.9	11	0.000156243	0.0021874	14	0.00611704	Yes	Yes
Brain-Cortex	201	DKFZP434K028	ENSG00000124915.10	11	0.000245491	0.00343687	14	0.00844297	Yes	Yes
Brain-Cortex	201	MYRF	ENSG00000124920.13	11	5.12509e-05	0.000717513	14	0.00258624	Yes	Yes
Brain-Cortex	201	TMEM258	ENSG00000134825.15	11	5.75177e-05	0.000805247	14	0.00283106	Yes	Yes
Brain-Cortex	201	FEN1	ENSG00000168496.3	11	0.000244116	0.00341763	14	0.00841025	Yes	Yes
Brain-Cortex	201	FADS1	ENSG00000149485.18	11	9.00892e-10	1.26125e-08	14	1.33722e-07	Yes	Yes
Brain-Cortex	201	FADS2	ENSG00000134824.13	11	0.000138385	0.00193739	14	0.00559674	Yes	Yes
Brain-Cortex	201	FADS3	ENSG00000221968.8	11	0.000494207	0.0064247	13	0.0130559	Yes	No
Brain-Cortex	201	RAB3IL1	ENSG00000167994.11	11	2.6809e-05	0.000348517	13	0.00142596	Yes	Yes
Brain-Cortex	201	BEST1	ENSG00000167995.15	11	5.26656e-11	6.84653e-10	13	8.88688e-09	Yes	Yes
Brain-Cortex	201	FTH1	ENSG00000167996.15	11	0.000730506	0.00949658	13	0.0170061	Yes	No
Brain-Cortex	201	INCENP	ENSG00000149503.12	11	0.000130694	0.00182971	14	0.0053586	Yes	Yes
Brain-Cortex	201	SCGB1D2	ENSG00000124935.3	11	0.00064171	0.00898394	14	0.0163875	Yes	No
Brain-Cortex	201	SCGB2A2	ENSG00000110484.6	11	0.00129587	0.0181422	14	0.0266465	Yes	No
Brain-Cortex	201	ASRGL1	ENSG00000162174.12	11	5.56355e-06	8.34533e-05	15	0.00041713	Yes	Yes
Brain-Cortex	201	SCGB1A1	ENSG00000149021.6	11	0.00121955	0.0195128	16	0.0280911	Yes	No
Brain-Cortex	201	AHNAK	ENSG00000124942.13	11	0.000602083	0.00963332	16	0.0171722	Yes	No
Brain-Cortex	201	EEF1G	ENSG00000254772.9	11	0.00409999	0.0655999	16	0.0720661	No	No
Brain-Cortex	201	TUT1	ENSG00000149016.15	11	0.00492413	0.0787861	16	0.0844272	No	No
Brain-Cortex	201	MTA2	ENSG00000149480.6	11	0.000596946	0.00955114	16	0.0170703	Yes	No
Brain-Cortex	201	EML3	ENSG00000149499.11	11	9.6147e-06	0.000153835	16	0.000712637	Yes	Yes
Brain-Cortex	201	ROM1	ENSG00000149489.8	11	0.000411805	0.00658888	16	0.0132772	Yes	No
Brain-Cortex	201	B3GAT3	ENSG00000149541.9	11	4.42447e-06	7.07915e-05	16	0.000360542	Yes	Yes
Brain-Cortex	201	GANAB	ENSG00000089597.16	11	2.35486e-05	0.000376777	16	0.00152184	Yes	Yes
Brain-Cortex	201	INTS5	ENSG00000185085.2	11	0.000769817	0.0123171	16	0.020364	Yes	No
Brain-Cortex	201	C11orf98	ENSG00000278615.4	11	0.000867932	0.0138869	16	0.0221274	Yes	No
Brain-Cortex	201	METTL12	ENSG00000214756.7	11	0.00200417	0.0320668	16	0.040429	Yes	No
Brain-Cortex	201	LBHD1	ENSG00000162194.12	11	1.95333e-05	0.000312533	16	0.00130203	Yes	Yes
Brain-Cortex	201	UQCC3	ENSG00000204922.4	11	0.00511274	0.0818038	16	0.0872317	No	No
Brain-Cortex	201	UBXN1	ENSG00000162191.13	11	0.00082471	0.0131954	16	0.0213359	Yes	No
Brain-Cortex	201	LRRN4CL	ENSG00000177363.4	11	0.00442621	0.0708193	16	0.0769678	No	No
Brain-Cortex	201	BSCL2	ENSG00000168000.14	11	0.00185349	0.0296559	16	0.0381016	Yes	No
Brain-Cortex	201	GNG3	ENSG00000162188.5	11	0.004483	0.0717281	16	0.0777937	No	No
Brain-Cortex	201	HNRNPUL2	ENSG00000214753.2	11	0.00118477	0.0189564	16	0.0274957	Yes	No
Brain-Cortex	201	TTC9C	ENSG00000162222.13	11	3.43905e-06	5.50247e-05	16	0.000287939	Yes	Yes
Brain-Cortex	201	ZBTB3	ENSG00000185670.7	11	0.000760957	0.0114144	15	0.0193294	Yes	No
Brain-Cortex	201	POLR2G	ENSG00000168002.11	11	0.00112954	0.0169431	15	0.0254375	Yes	No
Brain-Cortex	201	TMEM223	ENSG00000168569.7	11	4.61182e-06	6.91773e-05	15	0.000353502	Yes	Yes
Brain-Cortex	201	TAF6L	ENSG00000162227.7	11	0.00151701	0.0227552	15	0.0313451	Yes	No
Brain-Cortex	201	TMEM179B	ENSG00000185475.10	11	0.00249374	0.0374062	15	0.045537	Yes	No
Brain-Cortex	201	NXF1	ENSG00000162231.13	11	0.00048256	0.00723839	15	0.0141616	Yes	No
Brain-Cortex	201	STX5	ENSG00000162236.11	11	0.000759368	0.0121499	16	0.0201549	Yes	No
Brain-Cortex	201	WDR74	ENSG00000133316.15	11	0.00422241	0.0675586	16	0.073916	No	No
Brain-Cortex	201	SLC3A2	ENSG00000168003.16	11	0.003871	0.061936	16	0.0685516	No	No
Brain-Cortex	201	CHRM1	ENSG00000168539.3	11	0.00484938	0.0727407	15	0.0787592	No	No
Brain-Cortex	201	SLC22A6	ENSG00000197901.11	11	0.000194558	0.00291837	15	0.00750267	Yes	Yes
Brain-Cortex	201	SLC22A8	ENSG00000149452.15	11	0.000102634	0.0015395	15	0.00469658	Yes	Yes
Brain-Cortex	201	SLC22A10	ENSG00000184999.11	11	0.00101016	0.0151524	15	0.0235128	Yes	No
Brain-Cortex	201	SLC22A25	ENSG00000196600.12	11	3.65664e-05	0.000511929	14	0.00196778	Yes	Yes
Brain-Cortex	201	SLC22A9	ENSG00000149742.9	11	6.07353e-05	0.000789559	13	0.00278792	Yes	Yes
Brain-Cortex	201	HRASLS5	ENSG00000168004.9	11	1.93498e-05	0.000251547	13	0.00108452	Yes	Yes
Brain-Cortex	201	LGALS12	ENSG00000133317.14	11	0.000763736	0.00992856	13	0.0175545	Yes	No
Brain-Cortex	201	RARRES3	ENSG00000133321.10	11	0.00707209	0.0919372	13	0.0967512	No	No
Brain-Cortex	201	HRASLS2	ENSG00000133328.3	11	0.000854744	0.0111117	13	0.0189891	Yes	No
Brain-Cortex	201	PLA2G16	ENSG00000176485.11	11	5.99525e-09	7.79382e-08	13	7.30606e-07	Yes	Yes
Brain-Cortex	201	ATL3	ENSG00000184743.12	11	0.00479264	0.0623044	13	0.0689076	No	No
Brain-Cortex	201	RTN3	ENSG00000133318.13	11	0.00141417	0.0183843	13	0.0269015	Yes	No
Brain-Cortex	201	C11orf95	ENSG00000188070.9	11	0.000304087	0.00395313	13	0.00932365	Yes	Yes
Brain-Cortex	201	C11orf84	ENSG00000168005.8	11	0.00103008	0.0133911	13	0.0215438	Yes	No
Brain-Cortex	201	MARK2	ENSG00000072518.20	11	0.0016407	0.021329	13	0.0299613	Yes	No
Brain-Cortex	201	RCOR2	ENSG00000167771.5	11	0.00233474	0.0303517	13	0.0387565	Yes	No
Brain-Cortex	201	NAA40	ENSG00000110583.12	11	0.00735714	0.0956428	13	0.100345	No	No
Brain-Cortex	201	COX8A	ENSG00000176340.3	11	0.00297682	0.0386987	13	0.0466799	Yes	No
Brain-Cortex	201	OTUB1	ENSG00000167770.11	11	0.00312394	0.0406112	13	0.0485227	Yes	No
Brain-Cortex	201	MACROD1	ENSG00000133315.10	11	0.0129408	0.181171	14	0.183184	No	No
Brain-Cortex	201	FLRT1	ENSG00000126500.3	11	0.000226489	0.00271786	12	0.00713771	Yes	Yes
Brain-Cortex	201	STIP1	ENSG00000168439.16	11	0.00161718	0.017789	11	0.0262869	Yes	No
Brain-Cortex	201	FERMT3	ENSG00000149781.12	11	0.0184217	0.202639	11	0.204337	No	No
Brain-Cortex	201	TRPT1	ENSG00000149743.13	11	3.3916e-12	3.73076e-11	11	5.69074e-10	Yes	Yes
Brain-Cortex	201	NUDT22	ENSG00000149761.8	11	0.000671799	0.00738979	11	0.0143429	Yes	No
Brain-Cortex	201	DNAJC4	ENSG00000110011.13	11	0.00698376	0.0768213	11	0.0825248	No	No
Brain-Cortex	201	VEGFB	ENSG00000173511.9	11	0.00349147	0.0384061	11	0.0464096	Yes	No
Brain-Cortex	201	FKBP2	ENSG00000173486.12	11	0.00112873	0.0124161	11	0.0204759	Yes	No
Brain-Cortex	201	PPP1R14B	ENSG00000173457.10	11	2.1524e-07	2.36764e-06	11	1.69015e-05	Yes	Yes
Brain-Cortex	201	RP11-783K16.13	ENSG00000257086.1	11	3.08295e-12	3.39124e-11	11	5.20759e-10	Yes	Yes
Brain-Cortex	201	PLCB3	ENSG00000149782.11	11	0.000209542	0.00230497	11	0.00634681	Yes	Yes
Brain-Cortex	201	BAD	ENSG00000002330.13	11	0.000863228	0.00949551	11	0.0170058	Yes	No
Brain-Cortex	201	GPR137	ENSG00000173264.14	11	0.000631505	0.00694656	11	0.0137719	Yes	No
Brain-Cortex	201	KCNK4	ENSG00000182450.12	11	0.000247997	0.00272796	11	0.00715499	Yes	Yes
Brain-Cortex	201	TEX40	ENSG00000219435.5	11	5.38711e-18	5.92582e-17	11	1.84315e-15	Yes	Yes
Brain-Cortex	201	ESRRA	ENSG00000173153.13	11	0.00379216	0.0417137	11	0.0495102	Yes	No
Brain-Cortex	201	TRMT112	ENSG00000173113.6	11	9.24977e-08	1.01748e-06	11	7.75036e-06	Yes	Yes
Brain-Cortex	201	PRDX5	ENSG00000126432.13	11	5.61252e-05	0.000617378	11	0.00228984	Yes	Yes
Brain-Cortex	201	CCDC88B	ENSG00000168071.21	11	6.43647e-14	7.08012e-13	11	1.34463e-11	Yes	Yes
Brain-Cortex	201	RPS6KA4	ENSG00000162302.12	11	0.00382816	0.0421098	11	0.049884	Yes	No
Brain-Cortex	201	AP003774.6	ENSG00000231680.1	11	3.05637e-13	3.05637e-12	10	5.46412e-11	Yes	Yes
Brain-Cortex	201	AP003774.4	ENSG00000181908.5	11	0.00346804	0.0346804	10	0.0429402	Yes	No
Brain-Cortex	201	NRXN2	ENSG00000110076.18	11	0.00123921	0.0136313	11	0.0218247	Yes	No
Brain-Cortex	201	RASGRP2	ENSG00000068831.18	11	0.000785229	0.00863752	11	0.0159551	Yes	No
Brain-Cortex	201	PYGM	ENSG00000068976.13	11	5.10425e-06	5.61468e-05	11	0.000293223	Yes	Yes
Brain-Cortex	201	SF1	ENSG00000168066.20	11	0.000455086	0.00500595	11	0.0110027	Yes	No
Brain-Cortex	201	AP001462.6	ENSG00000269038.1	11	0.00764863	0.0841349	11	0.0893943	No	No
Brain-Cortex	201	MAP4K2	ENSG00000168067.11	11	0.000244507	0.00268958	11	0.00708377	Yes	Yes
Brain-Cortex	201	MEN1	ENSG00000133895.14	11	0.00012525	0.00137775	11	0.00432428	Yes	Yes
Brain-Cortex	201	CDC42BPG	ENSG00000171219.8	11	0.000205648	0.00226213	11	0.00625712	Yes	Yes
Brain-Cortex	201	EHD1	ENSG00000110047.17	11	0.0054158	0.0595738	11	0.066266	No	No
Brain-Cortex	201	ATG2A	ENSG00000110046.12	11	4.24579e-05	0.000467037	11	0.00182008	Yes	Yes
Brain-Cortex	201	PPP2R5B	ENSG00000068971.13	11	0.000714078	0.00785486	11	0.0149564	Yes	No
Brain-Cortex	201	GPHA2	ENSG00000149735.6	11	0.00803094	0.0883403	11	0.0933635	No	No
Brain-Cortex	201	BATF2	ENSG00000168062.9	11	0.00751936	0.082713	11	0.0880676	No	No
Brain-Cortex	201	ARL2	ENSG00000213465.7	11	0.000188168	0.00206985	11	0.00587465	Yes	Yes
Brain-Cortex	201	SNX15	ENSG00000110025.12	11	2.30452e-07	2.53497e-06	11	1.7942e-05	Yes	Yes
Brain-Cortex	201	SAC3D1	ENSG00000168061.14	11	0.000704549	0.00775004	11	0.0148125	Yes	No
Brain-Cortex	201	NAALADL1	ENSG00000168060.15	11	0.00720436	0.079248	11	0.0848277	No	No
Brain-Cortex	201	CDCA5	ENSG00000146670.9	11	0.000197236	0.0021696	11	0.00608119	Yes	Yes
Brain-Cortex	201	ZFPL1	ENSG00000162300.11	11	0.000813884	0.00895273	11	0.0163475	Yes	No
Brain-Cortex	201	VPS51	ENSG00000149823.8	11	0.0015785	0.0173635	11	0.0258748	Yes	No
Brain-Cortex	201	TM7SF2	ENSG00000149809.14	11	0.00789457	0.0868402	11	0.0919641	No	No
Brain-Cortex	201	ZNHIT2	ENSG00000174276.6	11	0.0067531	0.0742841	11	0.0802186	No	No
Brain-Cortex	201	FAU	ENSG00000149806.10	11	0.000716593	0.00788252	11	0.0149889	Yes	No
Brain-Cortex	201	MRPL49	ENSG00000149792.8	11	0.00242721	0.0266993	11	0.0352693	Yes	No
Brain-Cortex	201	SYVN1	ENSG00000162298.18	11	0.00381164	0.041928	11	0.0497193	Yes	No
Brain-Cortex	201	CAPN1	ENSG00000014216.15	11	0.000153476	0.00168824	11	0.00504697	Yes	Yes
Brain-Cortex	201	POLA2	ENSG00000014138.8	11	0.00279362	0.0307298	11	0.0391486	Yes	No
Brain-Cortex	201	CDC42EP2	ENSG00000149798.4	11	0.00032563	0.00358193	11	0.00869572	Yes	Yes
Brain-Cortex	201	DPF2	ENSG00000133884.9	11	0.000395979	0.00435576	11	0.00995907	Yes	Yes
Brain-Cortex	201	TIGD3	ENSG00000173825.6	11	0.00119534	0.0131487	11	0.0212849	Yes	No
Brain-Cortex	201	SLC25A45	ENSG00000162241.12	11	0.00164194	0.0180614	11	0.0265812	Yes	No
Brain-Cortex	201	FRMD8	ENSG00000126391.13	11	0.00238191	0.026201	11	0.0347365	Yes	No
Brain-Cortex	201	NEAT1	ENSG00000245532.7	11	6.49226e-13	7.14149e-12	11	1.21725e-10	Yes	Yes
Brain-Cortex	201	MALAT1	ENSG00000251562.7	11	0.0204131	0.224544	11	0.22589	No	No
Brain-Cortex	201	SCYL1	ENSG00000142186.16	11	5.33515e-05	0.000586867	11	0.00219988	Yes	Yes
Brain-Cortex	201	LTBP3	ENSG00000168056.15	11	0.00209748	0.0230723	11	0.0316508	Yes	No
Brain-Cortex	201	SSSCA1	ENSG00000173465.7	11	0.0048159	0.0529749	11	0.0600432	No	No
Brain-Cortex	201	FAM89B	ENSG00000176973.7	11	0.000123279	0.00135607	11	0.00427239	Yes	Yes
Brain-Cortex	201	EHBP1L1	ENSG00000173442.12	11	0.00216848	0.0238533	11	0.0324327	Yes	No
Brain-Cortex	201	KCNK7	ENSG00000173338.12	11	0.00588579	0.0647437	11	0.0712453	No	No
Brain-Cortex	201	MAP3K11	ENSG00000173327.7	11	0.000109978	0.00120976	11	0.00391597	Yes	Yes
Brain-Cortex	201	PCNX3	ENSG00000197136.4	11	6.68825e-05	0.000735707	11	0.00263675	Yes	Yes
Brain-Cortex	201	SIPA1	ENSG00000213445.9	11	0.00258122	0.0283934	11	0.0369152	Yes	No
Brain-Cortex	201	RELA	ENSG00000173039.18	11	0.00010463	0.00115093	11	0.00375481	Yes	Yes
Brain-Cortex	201	KAT5	ENSG00000172977.12	11	0.00332673	0.036594	11	0.0447731	Yes	No
Brain-Cortex	201	RNASEH2C	ENSG00000172922.8	11	5.07143e-12	5.57857e-11	11	8.27466e-10	Yes	Yes
Brain-Cortex	201	RP11-770G2.2	ENSG00000255557.1	11	8.99022e-07	9.88924e-06	11	6.21741e-05	Yes	Yes
Brain-Cortex	201	AP5B1	ENSG00000254470.2	11	0.00216	0.02376	11	0.0323251	Yes	No
Brain-Cortex	201	OVOL1	ENSG00000172818.9	11	2.19827e-13	2.41809e-12	11	4.3657e-11	Yes	Yes
Brain-Cortex	201	CFL1	ENSG00000172757.12	11	0.00382957	0.0421253	11	0.0498983	Yes	No
Brain-Cortex	201	SNX32	ENSG00000172803.17	11	2.98285e-32	3.28114e-31	11	4.61606e-29	Yes	Yes
Brain-Cortex	201	MUS81	ENSG00000172732.11	11	0.000209389	0.00209389	10	0.0059317	Yes	Yes
Brain-Cortex	201	EFEMP2	ENSG00000172638.12	11	0.000249801	0.00249801	10	0.00671459	Yes	Yes
Brain-Cortex	201	CTSW	ENSG00000172543.7	11	4.04086e-07	4.04086e-06	10	2.75965e-05	Yes	Yes
Brain-Cortex	201	FIBP	ENSG00000172500.12	11	1.15916e-09	1.15916e-08	10	1.23759e-07	Yes	Yes
Brain-Cortex	201	CCDC85B	ENSG00000175602.3	11	0.00444627	0.0444627	10	0.0521325	No	No
Brain-Cortex	201	FOSL1	ENSG00000175592.8	11	0.00256341	0.0256341	10	0.0342156	Yes	No
Brain-Cortex	201	C11orf68	ENSG00000175573.6	11	0.00192851	0.0192851	10	0.0278444	Yes	No
Brain-Cortex	201	DRAP1	ENSG00000175550.7	11	5.79486e-05	0.000579486	10	0.00217846	Yes	Yes
Brain-Cortex	201	TSGA10IP	ENSG00000175513.9	11	0.000224964	0.00224964	10	0.00623293	Yes	Yes
Brain-Cortex	201	SART1	ENSG00000175467.14	11	0.00359521	0.0359521	10	0.0441382	Yes	No
Brain-Cortex	201	EIF1AD	ENSG00000175376.8	11	3e-05	0.0003	10	0.00125669	Yes	Yes
Brain-Cortex	201	BANF1	ENSG00000175334.7	11	3.5992e-06	3.5992e-05	10	0.00019839	Yes	Yes
Brain-Cortex	201	CST6	ENSG00000175315.2	11	0.0046366	0.046366	10	0.0539055	No	No
Brain-Cortex	201	CATSPER1	ENSG00000175294.5	11	0.0017422	0.017422	10	0.0259282	Yes	No
Brain-Cortex	201	GAL3ST3	ENSG00000175229.6	11	2.99235e-05	0.000299235	10	0.00125463	Yes	Yes
Brain-Cortex	201	SF3B2	ENSG00000087365.15	11	7.56137e-13	7.56137e-12	10	1.28165e-10	Yes	Yes
Brain-Cortex	201	PACS1	ENSG00000175115.11	11	1.26554e-05	0.000126554	10	0.000601964	Yes	Yes
Brain-Cortex	201	KLC2	ENSG00000174996.11	11	0.00144985	0.0130487	9	0.0211792	Yes	No
Brain-Cortex	201	RAB1B	ENSG00000174903.15	11	1.25975e-05	0.000113378	9	0.000544959	Yes	Yes
Brain-Cortex	201	RP11-867G23.3	ENSG00000245156.1	11	0.0101945	0.0917505	9	0.0965715	No	No
Brain-Cortex	201	CNIH2	ENSG00000174871.10	11	0.00318983	0.0287085	9	0.0372059	Yes	No
Brain-Cortex	201	YIF1A	ENSG00000174851.15	11	0.0161771	0.145594	9	0.1486	No	No
Brain-Cortex	201	TMEM151A	ENSG00000179292.4	11	0.00211164	0.0190047	9	0.0275374	Yes	No
Brain-Cortex	201	CD248	ENSG00000174807.3	11	0.000716272	0.00644645	9	0.0130781	Yes	No
Brain-Cortex	201	RIN1	ENSG00000174791.10	11	0.00269651	0.0242686	9	0.0328363	Yes	No
Brain-Cortex	201	BRMS1	ENSG00000174744.13	11	0.000113888	0.001025	9	0.00342771	Yes	Yes
Brain-Cortex	201	B4GAT1	ENSG00000174684.6	11	0.000514453	0.00463007	9	0.0104033	Yes	No
Brain-Cortex	201	SLC29A2	ENSG00000174669.11	11	0.0111325	0.100192	9	0.104645	No	No
Brain-Cortex	201	NPAS4	ENSG00000174576.9	11	0.00877339	0.0789605	9	0.0845745	No	No
Brain-Cortex	201	MRPL11	ENSG00000174547.13	11	0.000189585	0.00170627	9	0.00508571	Yes	Yes
Brain-Cortex	201	PELI3	ENSG00000174516.14	11	0.0040014	0.0360126	9	0.0441947	Yes	No
Brain-Cortex	201	DPP3	ENSG00000254986.7	11	0.00555195	0.0499675	9	0.0572735	No	No
Brain-Cortex	201	BBS1	ENSG00000174483.19	11	6.83682e-06	6.15314e-05	9	0.000318524	Yes	Yes
Brain-Cortex	201	ZDHHC24	ENSG00000174165.7	11	2.04054e-14	1.83649e-13	9	3.72781e-12	Yes	Yes
Brain-Cortex	201	ACTN3	ENSG00000248746.5	11	0.0155453	0.139907	9	0.142956	No	No
Brain-Cortex	201	CTSF	ENSG00000174080.10	11	4.50295e-07	4.05265e-06	9	2.76667e-05	Yes	Yes
Brain-Cortex	201	CCDC87	ENSG00000182791.4	11	0.0048605	0.0437445	9	0.0514464	No	No
Brain-Cortex	201	CCS	ENSG00000173992.8	11	0.000541605	0.00487445	9	0.0107973	Yes	No
Brain-Cortex	201	RBM14	ENSG00000239306.4	11	0.0054214	0.0487926	9	0.0561308	No	No
Brain-Cortex	201	RBM4	ENSG00000173933.19	11	0.0045432	0.0408888	9	0.0487494	Yes	No
Brain-Cortex	201	RBM4B	ENSG00000173914.11	11	0.00071806	0.00646254	9	0.0130977	Yes	No
Brain-Cortex	201	SPTBN2	ENSG00000173898.11	11	0.00515347	0.0515347	10	0.0587166	No	No
Brain-Cortex	201	C11orf80	ENSG00000173715.15	11	1.18532e-14	1.30385e-13	11	2.70978e-12	Yes	Yes
Brain-Cortex	201	RCE1	ENSG00000173653.7	11	5.93214e-05	0.000652535	11	0.00239787	Yes	Yes
Brain-Cortex	201	PC	ENSG00000173599.13	11	0.00560107	0.0672129	12	0.0735817	No	No
Brain-Cortex	201	LRFN4	ENSG00000173621.8	11	0.00391049	0.0430153	11	0.0507357	No	No
Brain-Cortex	201	SYT12	ENSG00000173227.13	11	0.00248802	0.0298562	12	0.0382833	Yes	No
Brain-Cortex	201	RHOD	ENSG00000173156.6	11	1.51067e-09	1.8128e-08	12	1.87737e-07	Yes	Yes
Brain-Cortex	201	KDM2A	ENSG00000173120.14	11	0.00249531	0.032439	13	0.0407947	Yes	No
Brain-Cortex	201	GRK2	ENSG00000173020.10	11	0.00541909	0.0650291	12	0.071525	No	No
Brain-Cortex	201	ANKRD13D	ENSG00000172932.14	11	0.0013938	0.0167255	12	0.0251972	Yes	No
Brain-Cortex	201	SSH3	ENSG00000172830.12	11	0.0103051	0.123661	12	0.12723	No	No
Brain-Cortex	201	RAD9A	ENSG00000172613.7	11	1.77792e-13	2.1335e-12	12	3.87869e-11	Yes	Yes
Brain-Cortex	201	POLD4	ENSG00000175482.8	11	0.00293782	0.0352539	12	0.0434597	Yes	No
Brain-Cortex	201	CTC-1337H24.3	ENSG00000274251.1	11	0.00533697	0.0640436	12	0.0705513	No	No
Brain-Cortex	201	CLCF1	ENSG00000175505.10	11	9.24783e-06	0.000110974	12	0.000534246	Yes	Yes
Brain-Cortex	201	CTC-1337H24.4	ENSG00000275484.1	11	0.000121927	0.00146313	12	0.0045173	Yes	Yes
Brain-Cortex	201	PPP1CA	ENSG00000172531.14	11	0.00172163	0.0206596	12	0.0292675	Yes	No
Brain-Cortex	201	TBC1D10C	ENSG00000175463.11	11	0.00172789	0.0207347	12	0.0293446	Yes	No
Brain-Cortex	201	CARNS1	ENSG00000172508.10	11	0.00176326	0.0211591	12	0.0297928	Yes	No
Brain-Cortex	201	RPS6KB2	ENSG00000175634.14	11	0.000926645	0.0111197	12	0.0189993	Yes	No
Brain-Cortex	201	CORO1B	ENSG00000172725.13	11	0.000674853	0.00809824	12	0.0152564	Yes	No
Brain-Cortex	201	CABP4	ENSG00000175544.13	11	0.00184135	0.0220962	12	0.0306917	Yes	No
Brain-Cortex	201	TMEM134	ENSG00000172663.8	11	0.00107679	0.0129215	12	0.0210389	Yes	No
Brain-Cortex	201	AIP	ENSG00000110711.9	11	0.00601655	0.0721986	12	0.0782344	No	No
Brain-Cortex	201	PITPNM1	ENSG00000110697.12	11	0.00438499	0.0526199	12	0.0597038	No	No
Brain-Cortex	201	CDK2AP2	ENSG00000167797.7	11	0.000750661	0.00900793	12	0.0164148	Yes	No
Brain-Cortex	201	GSTP1	ENSG00000084207.15	11	6.01786e-19	7.22144e-18	12	2.42781e-16	Yes	Yes
Brain-Cortex	201	C11orf72	ENSG00000184224.3	11	0.00145762	0.0174914	12	0.0260018	Yes	No
Brain-Cortex	201	NDUFV1	ENSG00000167792.11	11	8.67831e-06	0.00010414	12	0.000504666	Yes	Yes
Brain-Cortex	201	NUDT8	ENSG00000167799.9	11	0.000361641	0.00433969	12	0.00993739	Yes	Yes
Brain-Cortex	201	ACY3	ENSG00000132744.7	11	5.05211e-08	6.56774e-07	13	5.18194e-06	Yes	Yes
Brain-Cortex	201	RP5-903G2.2	ENSG00000254610.2	11	7.87756e-05	0.00110286	14	0.00362838	Yes	Yes
Brain-Cortex	201	UNC93B1	ENSG00000110057.7	11	4.00105e-05	0.000600157	15	0.00223901	Yes	Yes
Brain-Cortex	201	ALDH3B1	ENSG00000006534.15	11	0.00296985	0.0445478	15	0.0522065	No	No
Brain-Cortex	201	NDUFS8	ENSG00000110717.12	11	6.65997e-07	9.98996e-06	15	6.27426e-05	Yes	Yes
Brain-Cortex	201	TCIRG1	ENSG00000110719.9	11	0.00111865	0.0167797	15	0.0252413	Yes	No
Brain-Cortex	201	CHKA	ENSG00000110721.11	11	0.000593794	0.0095007	16	0.0170085	Yes	No
Brain-Cortex	201	KMT5B	ENSG00000110066.14	11	0.00039967	0.00679439	17	0.0135643	Yes	No
Brain-Cortex	201	C11orf24	ENSG00000171067.10	11	0.00226933	0.0385786	17	0.0465719	Yes	No
Brain-Cortex	201	LRP5	ENSG00000162337.11	11	0.000267085	0.00507462	19	0.0111136	Yes	No
Brain-Cortex	201	PPP6R3	ENSG00000110075.14	11	4.67137e-05	0.000934273	20	0.00319322	Yes	Yes
Brain-Cortex	201	CTD-2007L18.5	ENSG00000260808.1	11	0.000278591	0.00557183	20	0.011859	Yes	No
Brain-Cortex	201	GAL	ENSG00000069482.6	11	0.00349812	0.0664642	19	0.0728581	No	No
Brain-Cortex	201	TESMIN	ENSG00000132749.10	11	1.75298e-06	3.50597e-05	20	0.000193776	Yes	Yes
Brain-Cortex	201	CPT1A	ENSG00000110090.12	11	0.00179589	0.0359178	20	0.044114	Yes	No
Brain-Cortex	201	RP11-757G1.6	ENSG00000250508.1	11	7.36054e-06	0.00013249	18	0.000626935	Yes	Yes
Brain-Cortex	201	MRPL21	ENSG00000197345.12	11	7.45365e-51	1.34166e-49	18	1.11534e-46	Yes	Yes
Brain-Cortex	201	IGHMBP2	ENSG00000132740.8	11	2.31262e-10	4.16271e-09	18	4.79722e-08	Yes	Yes
Brain-Cortex	201	MRGPRF	ENSG00000172935.8	11	0.000502226	0.0095423	19	0.0170612	Yes	No
Brain-Cortex	201	TPCN2	ENSG00000162341.16	11	1.84181e-07	3.68362e-06	20	2.53651e-05	Yes	Yes
Brain-Cortex	201	AP000439.1	ENSG00000255980.1	11	0.001411	0.0282199	20	0.0367353	Yes	No
Brain-Cortex	201	CCND1	ENSG00000110092.3	11	0.0030892	0.0648732	21	0.0713664	No	No
Brain-Cortex	201	ORAOV1	ENSG00000149716.12	11	0.00038949	0.0081793	21	0.0153623	Yes	No
Brain-Cortex	201	ANO1	ENSG00000131620.17	11	0.000551382	0.0110276	20	0.018902	Yes	No
Brain-Cortex	201	FADD	ENSG00000168040.4	11	3.65063e-05	0.000693619	19	0.00251798	Yes	Yes
Brain-Cortex	201	PPFIA1	ENSG00000131626.16	11	6.79214e-09	1.35843e-07	20	1.2131e-06	Yes	Yes
Brain-Cortex	201	CTTN	ENSG00000085733.15	11	0.00168358	0.031988	19	0.0403524	Yes	No
Brain-Cortex	201	SHANK2	ENSG00000162105.17	11	0.000236866	0.00615853	26	0.0126875	Yes	No
Brain-Cortex	201	DHCR7	ENSG00000172893.15	11	0.00434525	0.069524	16	0.0757491	No	No
Brain-Cortex	201	NADSYN1	ENSG00000172890.11	11	2.79484e-10	4.75124e-09	17	5.41404e-08	Yes	Yes
Brain-Cortex	201	KRTAP5-7	ENSG00000244411.3	11	2.60667e-10	4.17066e-09	16	4.80335e-08	Yes	Yes
Brain-Cortex	201	KRTAP5-8	ENSG00000241233.3	11	0.00191522	0.0306435	16	0.0390607	Yes	No
Brain-Cortex	201	KRTAP5-9	ENSG00000254997.3	11	1.32664e-06	2.12263e-05	16	0.00012324	Yes	Yes
Brain-Cortex	201	KRTAP5-10	ENSG00000204572.9	11	0.00193401	0.0309442	16	0.0393204	Yes	No
Brain-Cortex	201	KRTAP5-11	ENSG00000204571.6	11	0.00194585	0.0311337	16	0.0395038	Yes	No
Brain-Cortex	201	FAM86C1	ENSG00000158483.15	11	0.00129665	0.022043	17	0.030639	Yes	No
Brain-Cortex	201	ZNF705E	ENSG00000214534.5	11	0.00101981	0.0163169	16	0.0247651	Yes	No
Brain-Cortex	201	RP11-849H4.2	ENSG00000254469.7	11	0.00443039	0.0708862	16	0.0770222	No	No
Brain-Cortex	201	RNF121	ENSG00000137522.17	11	0.00361929	0.0579086	16	0.0647089	No	No
Brain-Cortex	201	IL18BP	ENSG00000137496.17	11	0.00826708	0.132273	16	0.135572	No	No
Brain-Cortex	201	NUMA1	ENSG00000137497.17	11	0.00411404	0.0658247	16	0.0722696	No	No
Brain-Cortex	201	LRTOMT	ENSG00000184154.13	11	4.37967e-05	0.000700746	16	0.00254033	Yes	Yes
Brain-Cortex	201	LAMTOR1	ENSG00000149357.9	11	0.00230165	0.0368264	16	0.0449942	Yes	No
Brain-Cortex	201	ANAPC15	ENSG00000110200.8	11	0.00442673	0.0708278	16	0.0769724	No	No
Brain-Cortex	201	FOLR3	ENSG00000110203.8	11	0.00051849	0.00829584	16	0.0155136	Yes	No
Brain-Cortex	201	FOLR1	ENSG00000110195.12	11	0.016894	0.270304	16	0.271209	No	No
Brain-Cortex	201	FOLR2	ENSG00000165457.13	11	0.000820705	0.0131313	16	0.0212715	Yes	No
Brain-Cortex	201	INPPL1	ENSG00000165458.13	11	0.00161433	0.0258293	16	0.0343735	Yes	No
Brain-Cortex	201	CLPB	ENSG00000162129.12	11	0.000614269	0.0098283	16	0.0174277	Yes	No
Brain-Cortex	201	LINC01537	ENSG00000227467.3	11	9.94464e-16	1.2928e-14	13	3.06668e-13	Yes	Yes
Brain-Cortex	201	PDE2A	ENSG00000186642.15	11	0.0102439	0.143415	14	0.14645	No	No
Brain-Cortex	201	ARAP1	ENSG00000186635.14	11	0.00168396	0.0218915	13	0.0304931	Yes	No
Brain-Cortex	201	STARD10	ENSG00000214530.8	11	2.14217e-06	2.78482e-05	13	0.000157293	Yes	Yes
Brain-Cortex	201	ATG16L2	ENSG00000168010.10	11	4.98295e-05	0.000597954	12	0.0022332	Yes	Yes
Brain-Cortex	201	FCHSD2	ENSG00000137478.14	11	7.65446e-05	0.00107162	14	0.0035486	Yes	Yes
Brain-Cortex	201	P2RY2	ENSG00000175591.11	11	0.00165774	0.0215506	13	0.0301642	Yes	No
Brain-Cortex	201	P2RY6	ENSG00000171631.14	11	0.0059839	0.0777907	13	0.0834735	No	No
Brain-Cortex	201	ARHGEF17	ENSG00000110237.3	11	0.000892331	0.0124926	14	0.0205762	Yes	No
Brain-Cortex	201	RELT	ENSG00000054967.12	11	0.00583825	0.0817356	14	0.0871754	No	No
Brain-Cortex	201	FAM168A	ENSG00000054965.10	11	0.00145536	0.0232858	16	0.031867	Yes	No
Brain-Cortex	201	PLEKHB1	ENSG00000021300.13	11	3.00881e-07	4.21234e-06	14	2.86179e-05	Yes	Yes
Brain-Cortex	201	RAB6A	ENSG00000175582.19	11	0.000620965	0.00931447	15	0.0167862	Yes	No
Brain-Cortex	201	MRPL48	ENSG00000175581.13	11	1.47551e-08	2.06572e-07	14	1.78629e-06	Yes	Yes
Brain-Cortex	201	COA4	ENSG00000181924.6	11	0.00138385	0.019374	14	0.027933	Yes	No
Brain-Cortex	201	PAAF1	ENSG00000175575.12	11	3.04133e-20	4.25786e-19	14	1.60231e-17	Yes	Yes
Brain-Cortex	201	DNAJB13	ENSG00000187726.8	11	1.12219e-06	1.57107e-05	14	9.44241e-05	Yes	Yes
Brain-Cortex	201	UCP2	ENSG00000175567.8	11	9.35949e-08	1.31033e-06	14	9.81754e-06	Yes	Yes
Brain-Cortex	201	UCP3	ENSG00000175564.12	11	0.00499234	0.0698927	14	0.0760964	No	No
Brain-Cortex	201	C2CD3	ENSG00000168014.16	11	2.72131e-06	4.35409e-05	16	0.00023435	Yes	Yes
Brain-Cortex	201	PPME1	ENSG00000214517.9	11	0.000451696	0.00722714	16	0.0141487	Yes	No
Brain-Cortex	201	P4HA3	ENSG00000149380.11	11	0.000445898	0.00713436	16	0.0140136	Yes	No
Brain-Cortex	201	PGM2L1	ENSG00000165434.7	11	0.00317421	0.0507873	16	0.057995	No	No
Brain-Cortex	201	KCNE3	ENSG00000175538.10	11	5.51964e-09	8.83142e-08	16	8.17812e-07	Yes	Yes
Brain-Cortex	201	LIPT2	ENSG00000175536.6	11	0.000233506	0.00373609	16	0.00896594	Yes	Yes
Brain-Cortex	201	AP001372.2	ENSG00000254837.2	11	0.000433482	0.00693571	16	0.0137571	Yes	No
Brain-Cortex	201	POLD3	ENSG00000077514.8	11	0.000372782	0.00596451	16	0.0124172	Yes	No
Brain-Cortex	201	CHRDL2	ENSG00000054938.15	11	0.000438095	0.00700952	16	0.0138561	Yes	No
Brain-Cortex	201	RNF169	ENSG00000166439.5	11	0.000192166	0.00307465	16	0.00779057	Yes	Yes
Brain-Cortex	201	XRRA1	ENSG00000166435.15	11	1.32232e-56	2.11571e-55	16	4.55924e-52	Yes	Yes
Brain-Cortex	201	SPCS2	ENSG00000118363.11	11	0.00186057	0.0279086	15	0.0364403	Yes	No
Brain-Cortex	201	NEU3	ENSG00000162139.9	11	8.79918e-06	0.000131988	15	0.000624722	Yes	Yes
Brain-Cortex	201	SLCO2B1	ENSG00000137491.14	11	0.000194239	0.00291358	15	0.00749583	Yes	Yes
Brain-Cortex	201	CTD-2562J17.4	ENSG00000255136.2	11	0.0008669	0.0130035	15	0.0211227	Yes	No
Brain-Cortex	201	TPBGL	ENSG00000261594.3	11	8.47899e-09	1.27185e-07	15	1.14248e-06	Yes	Yes
Brain-Cortex	201	ARRB1	ENSG00000137486.16	11	0.000551098	0.00881757	16	0.0161799	Yes	No
Brain-Cortex	201	RPS3	ENSG00000149273.14	11	6.9493e-05	0.0010424	15	0.00347003	Yes	Yes
Brain-Cortex	201	KLHL35	ENSG00000149243.15	11	0.00119422	0.0179133	15	0.026427	Yes	No
Brain-Cortex	201	GDPD5	ENSG00000158555.14	11	0.000438525	0.00701641	16	0.0138668	Yes	No
Brain-Cortex	201	SERPINH1	ENSG00000149257.13	11	0.00563514	0.0788919	14	0.0845208	No	No
Brain-Cortex	201	MAP6	ENSG00000171533.11	11	0.0051863	0.0829809	16	0.088322	No	No
Brain-Cortex	201	DGAT2	ENSG00000062282.14	11	8.76983e-05	0.00131547	15	0.00417613	Yes	Yes
Brain-Cortex	201	UVRAG	ENSG00000198382.8	11	0.00092076	0.0165737	18	0.0250323	Yes	No
Brain-Cortex	201	WNT11	ENSG00000085741.12	11	7.17307e-05	0.00114769	16	0.00374757	Yes	Yes
Brain-Cortex	201	RP11-619A14.3	ENSG00000255362.1	11	0.000144745	0.00231593	16	0.00636741	Yes	Yes
Brain-Cortex	201	THAP12	ENSG00000137492.7	11	0.00719013	0.115042	16	0.118985	No	No
Brain-Cortex	201	RP11-111M22.2	ENSG00000179240.9	11	6.06553e-05	0.000970485	16	0.00328874	Yes	Yes
Brain-Cortex	201	RP11-111M22.4	ENSG00000272301.1	11	0.00177048	0.0283277	16	0.0368429	Yes	No
Brain-Cortex	201	RP11-111M22.5	ENSG00000271757.1	11	0.00276529	0.0442446	16	0.0519244	No	No
Brain-Cortex	201	RP11-111M22.3	ENSG00000255135.3	11	6.26437e-06	0.00010023	16	0.000488307	Yes	Yes
Brain-Cortex	201	EMSY	ENSG00000158636.16	11	0.0011303	0.0180849	16	0.0266008	Yes	No
Brain-Cortex	201	RP11-672A2.5	ENSG00000255363.2	11	0.00212862	0.034058	16	0.0423243	Yes	No
Brain-Cortex	201	RP11-672A2.4	ENSG00000254810.1	11	0.000813239	0.0130118	16	0.0211307	Yes	No
Brain-Cortex	201	LRRC32	ENSG00000137507.11	11	0.00501639	0.0802622	16	0.0857527	No	No
Brain-Cortex	201	TSKU	ENSG00000182704.7	11	0.00239143	0.0382629	16	0.0462846	Yes	No
Brain-Cortex	201	ACER3	ENSG00000078124.11	11	3.34548e-05	0.000568732	17	0.00214234	Yes	Yes
Brain-Cortex	201	CAPN5	ENSG00000149260.15	11	2.36248e-06	4.25247e-05	18	0.000229691	Yes	Yes
Brain-Cortex	201	MYO7A	ENSG00000137474.19	11	0.00127034	0.0228661	18	0.0314577	Yes	No
Brain-Cortex	201	PAK1	ENSG00000149269.9	11	5.14147e-06	9.25464e-05	18	0.00045659	Yes	Yes
Brain-Cortex	201	CLNS1A	ENSG00000074201.8	11	0.000964341	0.0173581	18	0.0258731	Yes	No
Brain-Cortex	201	AQP11	ENSG00000178301.3	11	4.17668e-09	7.10036e-08	17	6.70411e-07	Yes	Yes
Brain-Cortex	201	RSF1	ENSG00000048649.13	11	0.00165943	0.0282103	17	0.0367268	Yes	No
Brain-Cortex	201	AAMDC	ENSG00000087884.14	11	0.000113404	0.00181446	16	0.0053266	Yes	Yes
Brain-Cortex	201	INTS4	ENSG00000149262.16	11	1.15558e-06	1.84893e-05	16	0.000109081	Yes	Yes
Brain-Cortex	201	KCTD14	ENSG00000151364.16	11	8.26302e-06	0.000123945	15	0.000590352	Yes	Yes
Brain-Cortex	201	THRSP	ENSG00000151365.2	11	0.000876465	0.013147	15	0.021284	Yes	No
Brain-Cortex	201	NDUFC2	ENSG00000151366.12	11	0.00049202	0.0073803	15	0.0143335	Yes	No
Brain-Cortex	201	ALG8	ENSG00000159063.12	11	1.95358e-21	2.93037e-20	15	1.25806e-18	Yes	Yes
Brain-Cortex	201	KCTD21	ENSG00000188997.7	11	1.04173e-14	1.5626e-13	15	3.19311e-12	Yes	Yes
Brain-Cortex	201	USP35	ENSG00000118369.12	11	1.43405e-05	0.000215108	15	0.000951876	Yes	Yes
Brain-Cortex	201	GAB2	ENSG00000033327.12	11	0.000434673	0.00738944	17	0.0143429	Yes	No
Brain-Cortex	201	RP11-452H21.4	ENSG00000251323.2	11	0.00616439	0.0986303	16	0.103179	No	No
Brain-Cortex	201	NARS2	ENSG00000137513.9	11	3.22521e-15	5.80537e-14	18	1.26098e-12	Yes	Yes
Brain-Cortex	201	TENM4	ENSG00000149256.15	11	0.000126834	0.00291718	23	0.00750067	Yes	Yes
Brain-Cortex	201	MIR4300HG	ENSG00000245832.6	11	1.53987e-05	0.000446563	29	0.00175337	Yes	Yes
Brain-Cortex	201	FAM181B	ENSG00000182103.4	11	0.00565627	0.107469	19	0.111632	No	No
Brain-Cortex	201	RP11-718B12.2	ENSG00000255382.1	11	0.00074019	0.0133234	18	0.021477	Yes	No
Brain-Cortex	201	PRCP	ENSG00000137509.10	11	0.000236053	0.00472105	20	0.0105567	Yes	No
Brain-Cortex	201	DDIAS	ENSG00000165490.12	11	0.000634915	0.0120634	19	0.0200662	Yes	No
Brain-Cortex	201	RAB30	ENSG00000137502.9	11	0.00319275	0.063855	20	0.0703732	No	No
Brain-Cortex	201	RAB30-AS1	ENSG00000246067.7	11	1.27475e-05	0.000242203	19	0.00104852	Yes	Yes
Brain-Cortex	201	PCF11	ENSG00000165494.11	11	0.000423478	0.00804608	19	0.0151941	Yes	No
Brain-Cortex	201	ANKRD42	ENSG00000137494.13	11	2.49015e-07	4.73129e-06	19	3.17893e-05	Yes	Yes
Brain-Cortex	201	CCDC90B	ENSG00000137500.9	11	2.86146e-09	5.43678e-08	19	5.23613e-07	Yes	Yes
Brain-Cortex	201	DLG2	ENSG00000150672.16	11	0.00228159	0.0752924	33	0.0811876	No	No
Brain-Cortex	201	TMEM126B	ENSG00000171204.12	11	6.59086e-07	9.88629e-06	15	6.21741e-05	Yes	Yes
Brain-Cortex	201	TMEM126A	ENSG00000171202.6	11	0.0011063	0.0177009	16	0.0262137	Yes	No
Brain-Cortex	201	CREBZF	ENSG00000137504.13	11	0.000510632	0.00817011	16	0.0153492	Yes	No
Brain-Cortex	201	CCDC89	ENSG00000179071.4	11	0.000618058	0.00988893	16	0.0175064	Yes	No
Brain-Cortex	201	SYTL2	ENSG00000137501.17	11	0.000808214	0.0137396	17	0.0219486	Yes	No
Brain-Cortex	201	PICALM	ENSG00000073921.17	11	0.000542573	0.00976631	18	0.0173498	Yes	No
Brain-Cortex	201	EED	ENSG00000074266.19	11	0.000215891	0.00453371	21	0.0102455	Yes	No
Brain-Cortex	201	HIKESHI	ENSG00000149196.15	11	0.000191417	0.00401975	21	0.00943134	Yes	Yes
Brain-Cortex	201	CCDC81	ENSG00000149201.9	11	0.000160455	0.00353001	22	0.00861265	Yes	Yes
Brain-Cortex	201	ME3	ENSG00000151376.16	11	0.000241673	0.00580016	24	0.0122028	Yes	No
Brain-Cortex	201	PRSS23	ENSG00000150687.11	11	0.000126658	0.00316645	25	0.00795921	Yes	Yes
Brain-Cortex	201	FZD4	ENSG00000174804.3	11	0.00465769	0.111784	24	0.115812	No	No
Brain-Cortex	201	RP11-736K20.6	ENSG00000246523.7	11	0.000929451	0.0223068	24	0.0309045	Yes	No
Brain-Cortex	201	TMEM135	ENSG00000166575.16	11	0.000744471	0.0208452	28	0.0294574	Yes	No
Brain-Cortex	201	RAB38	ENSG00000123892.11	11	0.00128989	0.0296675	23	0.0381112	Yes	No
Brain-Cortex	201	CTSC	ENSG00000109861.15	11	7.22948e-06	0.00014459	20	0.000674764	Yes	Yes
Brain-Cortex	201	GRM5	ENSG00000168959.14	11	0.000453567	0.010432	23	0.0181862	Yes	No
Brain-Cortex	201	NOX4	ENSG00000086991.12	11	0.000152181	0.00258708	17	0.00688821	Yes	Yes
Brain-Cortex	201	NAALAD2	ENSG00000077616.10	11	2.86708e-08	4.87404e-07	17	3.93907e-06	Yes	Yes
Brain-Cortex	201	CHORDC1	ENSG00000110172.11	11	1.35544e-05	0.000230425	17	0.0010058	Yes	Yes
Brain-Cortex	201	FAT3	ENSG00000165323.15	11	0.0067264	0.147981	22	0.15091	No	No
Brain-Cortex	201	SLC36A4	ENSG00000180773.14	11	0.00664594	0.112981	17	0.116978	No	No
Brain-Cortex	201	SMCO4	ENSG00000166002.6	11	0.000329747	0.00593545	18	0.0123849	Yes	No
Brain-Cortex	201	CEP295	ENSG00000166004.14	11	0.000611768	0.0110118	18	0.0188838	Yes	No
Brain-Cortex	201	TAF1D	ENSG00000166012.16	11	0.00267745	0.0481942	18	0.0556173	No	No
Brain-Cortex	201	C11orf54	ENSG00000182919.14	11	1.10565e-22	1.99018e-21	18	9.99956e-20	Yes	Yes
Brain-Cortex	201	MED17	ENSG00000042429.11	11	1.28952e-13	2.19219e-12	17	3.97353e-11	Yes	Yes
Brain-Cortex	201	VSTM5	ENSG00000214376.5	11	6.48235e-10	1.102e-08	17	1.18069e-07	Yes	Yes
Brain-Cortex	201	PANX1	ENSG00000110218.8	11	0.000309201	0.00525641	17	0.0114012	Yes	No
Brain-Cortex	201	GPR83	ENSG00000123901.8	11	3.77038e-09	6.03261e-08	16	5.76439e-07	Yes	Yes
Brain-Cortex	201	MRE11	ENSG00000020922.12	11	3.76921e-21	6.40766e-20	17	2.66947e-18	Yes	Yes
Brain-Cortex	201	ANKRD49	ENSG00000168876.8	11	0.00512678	0.0820285	16	0.087434	No	No
Brain-Cortex	201	C11orf97	ENSG00000257057.2	11	0.00561137	0.0897819	16	0.0947502	No	No
Brain-Cortex	201	FUT4	ENSG00000196371.3	11	0.00510855	0.0817368	16	0.0871754	No	No
Brain-Cortex	201	PIWIL4	ENSG00000134627.11	11	0.00010088	0.00161408	16	0.00487126	Yes	Yes
Brain-Cortex	201	AMOTL1	ENSG00000166025.17	11	0.00592168	0.100669	17	0.105105	No	No
Brain-Cortex	201	CWC15	ENSG00000150316.11	11	1.2828e-05	0.000205249	16	0.000915783	Yes	Yes
Brain-Cortex	201	KDM4D	ENSG00000186280.6	11	0.000736316	0.0117811	16	0.0197561	Yes	No
Brain-Cortex	201	SRSF8	ENSG00000263465.4	11	0.000884051	0.0141448	16	0.0224133	Yes	No
Brain-Cortex	201	ENDOD1	ENSG00000149218.4	11	1.11664e-05	0.000178663	16	0.000811414	Yes	Yes
Brain-Cortex	201	SESN3	ENSG00000149212.11	11	0.00107435	0.018264	17	0.0267845	Yes	No
Brain-Cortex	201	FAM76B	ENSG00000077458.12	11	0.000854954	0.0136793	16	0.0218746	Yes	No
Brain-Cortex	201	CEP57	ENSG00000166037.10	11	1.70287e-06	2.89488e-05	17	0.000162856	Yes	Yes
Brain-Cortex	201	MTMR2	ENSG00000087053.18	11	0.000688651	0.0123957	18	0.0204534	Yes	No
Brain-Cortex	201	MAML2	ENSG00000184384.13	11	0.00377858	0.0793501	21	0.0849022	No	No
Brain-Cortex	201	CCDC82	ENSG00000149231.11	11	7.62219e-29	1.37199e-27	18	1.26093e-25	Yes	Yes
Brain-Cortex	201	JRKL	ENSG00000183340.6	11	3.88067e-05	0.000737327	19	0.00264049	Yes	Yes
Brain-Cortex	201	RP11-360K13.1	ENSG00000254587.1	11	1.62717e-06	3.09163e-05	19	0.000172861	Yes	Yes
Brain-Cortex	201	CNTN5	ENSG00000149972.10	11	0.000290251	0.0124808	43	0.0205622	Yes	No
Brain-Cortex	201	ARHGAP42	ENSG00000165895.17	11	0.00193169	0.0521556	27	0.0592776	No	No
Brain-Cortex	201	TMEM133	ENSG00000170647.3	11	0.000532342	0.0127762	24	0.0208943	Yes	No
Brain-Cortex	201	PGR	ENSG00000082175.14	11	2.41571e-05	0.00057977	24	0.00217908	Yes	Yes
Brain-Cortex	201	TRPC6	ENSG00000137672.12	11	0.000212724	0.00595627	28	0.0124085	Yes	No
Brain-Cortex	201	ANGPTL5	ENSG00000187151.7	11	0.000417258	0.00959693	23	0.0171237	Yes	No
Brain-Cortex	201	CEP126	ENSG00000110318.13	11	0.000972693	0.0233446	24	0.0319096	Yes	No
Brain-Cortex	201	C11orf70	ENSG00000137691.12	11	0.000438996	0.00921892	21	0.0166787	Yes	No
Brain-Cortex	201	RP11-732A21.3	ENSG00000277459.1	11	0.00125813	0.0264207	21	0.0349694	Yes	No
Brain-Cortex	201	YAP1	ENSG00000137693.13	11	0.000136508	0.00300319	22	0.00765781	Yes	Yes
Brain-Cortex	201	BIRC3	ENSG00000023445.13	11	0.0169067	0.371947	22	0.372395	No	No
Brain-Cortex	201	BIRC2	ENSG00000110330.8	11	0.000379759	0.00873445	23	0.016087	Yes	No
Brain-Cortex	201	TMEM123	ENSG00000152558.14	11	0.000180769	0.00433845	24	0.00993688	Yes	Yes
Brain-Cortex	201	MMP8	ENSG00000118113.11	11	0.00321846	0.0740245	23	0.0799807	No	No
Brain-Cortex	201	MMP3	ENSG00000149968.11	11	0.000931913	0.021434	23	0.0300606	Yes	No
Brain-Cortex	201	DCUN1D5	ENSG00000137692.11	11	0.000934828	0.0224359	24	0.0310367	Yes	No
Brain-Cortex	201	DYNC2H1	ENSG00000187240.13	11	0.000171169	0.00479274	28	0.0106674	Yes	No
Brain-Cortex	201	PDGFD	ENSG00000170962.12	11	0.00195191	0.0487977	25	0.0561332	No	No
Brain-Cortex	201	RP11-886D15.1	ENSG00000256422.5	11	0.00126803	0.0266287	21	0.035204	Yes	No
Brain-Cortex	201	CASP4	ENSG00000196954.13	11	0.00500075	0.0850128	17	0.0902536	No	No
Brain-Cortex	201	CASP1	ENSG00000137752.23	11	3.25351e-05	0.000553097	17	0.0020978	Yes	Yes
Brain-Cortex	201	CARD16	ENSG00000204397.7	11	0.00382111	0.0611378	16	0.0677707	No	No
Brain-Cortex	201	GRIA4	ENSG00000152578.12	11	0.00980582	0.186311	19	0.188308	No	No
Brain-Cortex	201	MSANTD4	ENSG00000170903.10	11	1.09294e-07	1.74871e-06	16	1.27775e-05	Yes	Yes
Brain-Cortex	201	KBTBD3	ENSG00000182359.14	11	2.62099e-05	0.000419359	16	0.00165938	Yes	Yes
Brain-Cortex	201	AASDHPPT	ENSG00000149313.10	11	0.00421642	0.0674627	16	0.0738375	No	No
Brain-Cortex	201	GUCY1A2	ENSG00000152402.10	11	0.00237734	0.0499242	21	0.057231	No	No
Brain-Cortex	201	RP11-819C21.1	ENSG00000261098.1	11	2.09881e-05	0.000377786	18	0.00152456	Yes	Yes
Brain-Cortex	201	CWF19L2	ENSG00000152404.15	11	1.07726e-05	0.000204679	19	0.000913908	Yes	Yes
Brain-Cortex	201	ALKBH8	ENSG00000137760.14	11	3.36948e-08	6.06506e-07	18	4.80815e-06	Yes	Yes
Brain-Cortex	201	ELMOD1	ENSG00000110675.12	11	0.00318973	0.0574151	18	0.0642517	No	No
Brain-Cortex	201	SLN	ENSG00000170290.3	11	6.53827e-05	0.00117689	18	0.00382583	Yes	Yes
Brain-Cortex	201	SLC35F2	ENSG00000110660.14	11	3.63218e-06	6.53793e-05	18	0.00033616	Yes	Yes
Brain-Cortex	201	RAB39A	ENSG00000179331.2	11	0.000152851	0.00259847	17	0.00690948	Yes	Yes
Brain-Cortex	201	CUL5	ENSG00000166266.13	11	0.000407356	0.00733241	18	0.0142778	Yes	No
Brain-Cortex	201	ACAT1	ENSG00000075239.13	11	4.06976e-07	6.91859e-06	17	4.48544e-05	Yes	Yes
Brain-Cortex	201	NPAT	ENSG00000149308.16	11	0.000804589	0.013678	17	0.0218745	Yes	No
Brain-Cortex	201	ATM	ENSG00000149311.18	11	0.00158172	0.028471	18	0.0369636	Yes	No
Brain-Cortex	201	C11orf65	ENSG00000166323.12	11	0.0072366	0.115786	16	0.119713	No	No
Brain-Cortex	201	KDELC2	ENSG00000178202.12	11	3.49425e-09	5.24137e-08	15	5.06656e-07	Yes	Yes
Brain-Cortex	201	EXPH5	ENSG00000110723.11	11	0.000647563	0.00971345	15	0.017276	Yes	No
Brain-Cortex	201	DDX10	ENSG00000178105.9	11	0.00207714	0.0332343	16	0.0414981	Yes	No
Brain-Cortex	201	C11orf87	ENSG00000185742.6	11	0.000358008	0.00501212	14	0.0110128	Yes	No
Brain-Cortex	201	ZC3H12C	ENSG00000149289.10	11	0.00852137	0.136342	16	0.1395	No	No
Brain-Cortex	201	RDX	ENSG00000137710.14	11	0.00463136	0.0787332	17	0.0843754	No	No
Brain-Cortex	201	FDX1	ENSG00000137714.2	11	0.000693873	0.0124897	18	0.0205732	Yes	No
Brain-Cortex	201	ARHGAP20	ENSG00000137727.12	11	0.000181626	0.00326927	18	0.0081449	Yes	Yes
Brain-Cortex	201	COLCA2	ENSG00000214290.8	11	0.00172268	0.0275629	16	0.0360854	Yes	No
Brain-Cortex	201	POU2AF1	ENSG00000110777.11	11	9.77482e-05	0.00166172	17	0.00498379	Yes	Yes
Brain-Cortex	201	LAYN	ENSG00000204381.11	11	8.79286e-07	1.40686e-05	16	8.5425e-05	Yes	Yes
Brain-Cortex	201	SIK2	ENSG00000170145.4	11	0.00248511	0.0422468	17	0.0499956	Yes	No
Brain-Cortex	201	PPP2R1B	ENSG00000137713.15	11	8.80302e-15	1.40848e-13	16	2.90414e-12	Yes	Yes
Brain-Cortex	201	RP11-108O10.2	ENSG00000254990.5	11	0.0140025	0.210037	15	0.211658	No	No
Brain-Cortex	201	ALG9	ENSG00000086848.14	11	0.000207505	0.00332008	16	0.00823224	Yes	Yes
Brain-Cortex	201	FDXACB1	ENSG00000255561.6	11	0.00118433	0.0177649	15	0.0262696	Yes	No
Brain-Cortex	201	C11orf1	ENSG00000137720.7	11	8.42143e-05	0.00126321	15	0.00404704	Yes	Yes
Brain-Cortex	201	CRYAB	ENSG00000109846.7	11	0.000257521	0.00412034	16	0.00961047	Yes	Yes
Brain-Cortex	201	HSPB2	ENSG00000170276.5	11	0.000951576	0.0142736	15	0.0225608	Yes	No
Brain-Cortex	201	C11orf52	ENSG00000149300.9	11	0.000164821	0.00247231	15	0.00667003	Yes	Yes
Brain-Cortex	201	DIXDC1	ENSG00000150764.13	11	0.000266337	0.0042614	16	0.00982065	Yes	Yes
Brain-Cortex	201	DLAT	ENSG00000150768.15	11	0.00194341	0.0310946	16	0.0394696	Yes	No
Brain-Cortex	201	PIH1D2	ENSG00000150773.10	11	0.00257661	0.0386491	15	0.0466385	Yes	No
Brain-Cortex	201	C11orf57	ENSG00000150776.17	11	0.000442452	0.00663678	15	0.0133458	Yes	No
Brain-Cortex	201	TIMM8B	ENSG00000150779.11	11	0.00179357	0.0269035	15	0.035452	Yes	No
Brain-Cortex	201	SDHD	ENSG00000204370.9	11	0.00127428	0.0191142	15	0.0276588	Yes	No
Brain-Cortex	201	IL18	ENSG00000150782.11	11	0.00025503	0.00382545	15	0.00911378	Yes	Yes
Brain-Cortex	201	TEX12	ENSG00000150783.9	11	0.00794076	0.119111	15	0.122832	No	No
Brain-Cortex	201	BCO2	ENSG00000197580.11	11	4.7424e-12	7.1136e-11	15	1.04498e-09	Yes	Yes
Brain-Cortex	201	PTS	ENSG00000150787.7	11	0.000289121	0.00433682	15	0.00993453	Yes	Yes
Brain-Cortex	201	RP11-356J5.12	ENSG00000250303.3	11	0.00187398	0.0281097	15	0.0366349	Yes	No
Brain-Cortex	201	RP11-65M17.3	ENSG00000254968.6	11	0.00294982	0.0471972	16	0.0546668	No	No
Brain-Cortex	201	NCAM1	ENSG00000149294.16	11	8.11853e-05	0.00154252	19	0.00470421	Yes	Yes
Brain-Cortex	201	TTC12	ENSG00000149292.16	11	1.27507e-26	2.42263e-25	19	1.79383e-23	Yes	Yes
Brain-Cortex	201	ANKK1	ENSG00000170209.4	11	1.87948e-11	3.38306e-10	18	4.56626e-09	Yes	Yes
Brain-Cortex	201	DRD2	ENSG00000149295.13	11	2.44836e-05	0.000465189	19	0.00181443	Yes	Yes
Brain-Cortex	201	TMPRSS5	ENSG00000166682.10	11	3.00607e-22	5.71153e-21	19	2.73595e-19	Yes	Yes
Brain-Cortex	201	ZW10	ENSG00000086827.8	11	0.00207102	0.0393493	19	0.0473161	Yes	No
Brain-Cortex	201	USP28	ENSG00000048028.11	11	0.000986304	0.0187398	19	0.0272832	Yes	No
Brain-Cortex	201	HTR3B	ENSG00000149305.6	11	0.000419376	0.00796814	19	0.0150984	Yes	No
Brain-Cortex	201	HTR3A	ENSG00000166736.11	11	0.000465386	0.00884234	19	0.0162094	Yes	No
Brain-Cortex	201	ZBTB16	ENSG00000109906.13	11	0.000198501	0.00397002	20	0.00935327	Yes	Yes
Brain-Cortex	201	NNMT	ENSG00000166741.7	11	0.00664195	0.126197	19	0.129708	No	No
Brain-Cortex	201	C11orf71	ENSG00000180425.11	11	0.00154418	0.0277953	18	0.0363313	Yes	No
Brain-Cortex	201	RBM7	ENSG00000076053.10	11	0.00032938	0.00592884	18	0.0123767	Yes	No
Brain-Cortex	201	REXO2	ENSG00000076043.9	11	0.00734341	0.132181	18	0.135485	No	No
Brain-Cortex	201	CADM1	ENSG00000182985.17	11	0.000788012	0.0165482	21	0.0250104	Yes	No
Brain-Cortex	201	LINC00900	ENSG00000246100.3	11	3.14101e-10	5.65382e-09	18	6.35933e-08	Yes	Yes
Brain-Cortex	201	AP000797.4	ENSG00000257067.5	11	0.000949446	0.01709	18	0.0255861	Yes	No
Brain-Cortex	201	BUD13	ENSG00000137656.11	11	0.00107316	0.0214632	20	0.030082	Yes	No
Brain-Cortex	201	ZPR1	ENSG00000109917.10	11	3.55262e-07	7.10524e-06	20	4.59829e-05	Yes	Yes
Brain-Cortex	201	APOC3	ENSG00000110245.11	11	0.000785595	0.0157119	20	0.024107	Yes	No
Brain-Cortex	201	APOA1	ENSG00000118137.9	11	0.000861548	0.017231	20	0.025727	Yes	No
Brain-Cortex	201	SIK3	ENSG00000160584.15	11	0.000118674	0.0027295	23	0.00715697	Yes	Yes
Brain-Cortex	201	PAFAH1B2	ENSG00000168092.13	11	9.36774e-05	0.0020609	22	0.00585641	Yes	Yes
Brain-Cortex	201	SIDT2	ENSG00000149577.15	11	0.00182595	0.0401708	22	0.0481035	Yes	No
Brain-Cortex	201	TAGLN	ENSG00000149591.16	11	0.000847135	0.018637	22	0.0271747	Yes	No
Brain-Cortex	201	PCSK7	ENSG00000160613.12	11	0.00114864	0.02527	22	0.0338631	Yes	No
Brain-Cortex	201	RNF214	ENSG00000167257.10	11	9.59807e-05	0.00211158	22	0.00596703	Yes	Yes
Brain-Cortex	201	BACE1	ENSG00000186318.16	11	0.000285686	0.00628509	22	0.0128563	Yes	No
Brain-Cortex	201	CEP164	ENSG00000110274.15	11	2.60258e-05	0.000572568	22	0.00215467	Yes	Yes
Brain-Cortex	201	DSCAML1	ENSG00000177103.13	11	0.000291687	0.00670881	23	0.0134448	Yes	No
Brain-Cortex	201	FXYD2	ENSG00000137731.13	11	5.88445e-07	1.11805e-05	19	6.95745e-05	Yes	Yes
Brain-Cortex	201	FXYD6	ENSG00000137726.16	11	0.000316912	0.00602132	19	0.0124942	Yes	No
Brain-Cortex	201	TMPRSS13	ENSG00000137747.15	11	0.00104668	0.019887	19	0.0284662	Yes	No
Brain-Cortex	201	IL10RA	ENSG00000110324.10	11	4.3968e-06	7.91424e-05	18	0.000398194	Yes	Yes
Brain-Cortex	201	TMPRSS4-AS1	ENSG00000255274.9	11	7.71379e-20	1.46562e-18	19	5.27652e-17	Yes	Yes
Brain-Cortex	201	SCN4B	ENSG00000177098.8	11	2.36944e-08	4.26499e-07	18	3.48848e-06	Yes	Yes
Brain-Cortex	201	SCN2B	ENSG00000149575.5	11	0.00261347	0.0470425	18	0.0545361	No	No
Brain-Cortex	201	JAML	ENSG00000160593.18	11	0.000366481	0.00659665	18	0.013289	Yes	No
Brain-Cortex	201	MPZL3	ENSG00000160588.9	11	0.000451999	0.00813598	18	0.0153101	Yes	No
Brain-Cortex	201	MPZL2	ENSG00000149573.8	11	2.87119e-05	0.000516814	18	0.00198278	Yes	Yes
Brain-Cortex	201	CD3E	ENSG00000198851.9	11	0.000247439	0.00420646	17	0.0097481	Yes	Yes
Brain-Cortex	201	CD3D	ENSG00000167286.9	11	0.000483685	0.00822264	17	0.0154177	Yes	No
Brain-Cortex	201	UBE4A	ENSG00000110344.9	11	0.00372384	0.0670291	18	0.0734026	No	No
Brain-Cortex	201	ATP5L	ENSG00000167283.7	11	0.00286895	0.051641	18	0.0588161	No	No
Brain-Cortex	201	RP11-770J1.4	ENSG00000255384.1	11	0.00100414	0.0170703	17	0.0255692	Yes	No
Brain-Cortex	201	KMT2A	ENSG00000118058.20	11	0.000874965	0.0157494	18	0.0241482	Yes	No
Brain-Cortex	201	TTC36	ENSG00000172425.10	11	0.0025129	0.0427193	17	0.0504418	No	No
Brain-Cortex	201	TMEM25	ENSG00000149582.15	11	0.0019288	0.0327896	17	0.0411	Yes	No
Brain-Cortex	201	IFT46	ENSG00000118096.7	11	1.05927e-09	1.80076e-08	17	1.86596e-07	Yes	Yes
Brain-Cortex	201	ARCN1	ENSG00000095139.13	11	0.00652176	0.11087	17	0.114936	No	No
Brain-Cortex	201	PHLDB1	ENSG00000019144.18	11	0.00139036	0.0236361	17	0.0322237	Yes	No
Brain-Cortex	201	TREH	ENSG00000118094.11	11	0.000419385	0.00712954	17	0.0140116	Yes	No
Brain-Cortex	201	DDX6	ENSG00000110367.11	11	2.16574e-06	3.68176e-05	17	0.00020221	Yes	Yes
Brain-Cortex	201	RP11-158I9.8	ENSG00000278376.1	11	4.27117e-17	7.261e-16	17	1.97614e-14	Yes	Yes
Brain-Cortex	201	BCL9L	ENSG00000186174.12	11	0.00296581	0.0504187	17	0.0576592	No	No
Brain-Cortex	201	UPK2	ENSG00000110375.2	11	0.000643728	0.0109434	17	0.0188022	Yes	No
Brain-Cortex	201	RP11-110I1.12	ENSG00000255121.2	11	1.03667e-05	0.000176234	17	0.000802176	Yes	Yes
Brain-Cortex	201	CCDC84	ENSG00000186166.8	11	3.57391e-07	6.43303e-06	18	4.19293e-05	Yes	Yes
Brain-Cortex	201	RPS25	ENSG00000118181.10	11	0.00059291	0.0106724	18	0.0184697	Yes	No
Brain-Cortex	201	TRAPPC4	ENSG00000196655.11	11	1.61279e-29	2.90301e-28	18	2.82411e-26	Yes	Yes
Brain-Cortex	201	SLC37A4	ENSG00000137700.17	11	0.00012817	0.00230706	18	0.00635066	Yes	Yes
Brain-Cortex	201	HYOU1	ENSG00000149428.18	11	0.00113313	0.0203963	18	0.0289911	Yes	No
Brain-Cortex	201	RP11-110I1.14	ENSG00000271751.1	11	1.43843e-06	2.44533e-05	17	0.000140109	Yes	Yes
Brain-Cortex	201	VPS11	ENSG00000160695.14	11	1.97839e-15	3.5611e-14	18	7.95514e-13	Yes	Yes
Brain-Cortex	201	HMBS	ENSG00000256269.7	11	4.29172e-14	7.7251e-13	18	1.46106e-11	Yes	Yes
Brain-Cortex	201	H2AFX	ENSG00000188486.3	11	1.28145e-05	0.000230661	18	0.00100658	Yes	Yes
Brain-Cortex	201	DPAGT1	ENSG00000172269.18	11	0.000562965	0.0101334	18	0.0178064	Yes	No
Brain-Cortex	201	C2CD2L	ENSG00000172375.12	11	8.90009e-05	0.00160202	18	0.00484328	Yes	Yes
Brain-Cortex	201	HINFP	ENSG00000172273.12	11	2.24187e-06	4.03536e-05	18	0.00021926	Yes	Yes
Brain-Cortex	201	ABCG4	ENSG00000172350.9	11	0.00128435	0.0218339	17	0.0304337	Yes	No
Brain-Cortex	201	NLRX1	ENSG00000160703.15	11	0.000820489	0.0139483	17	0.0221923	Yes	No
Brain-Cortex	201	CCDC153	ENSG00000248712.7	11	1.32906e-08	2.2594e-07	17	1.94183e-06	Yes	Yes
Brain-Cortex	201	CBL	ENSG00000110395.6	11	8.18892e-05	0.00147401	18	0.00454376	Yes	Yes
Brain-Cortex	201	MCAM	ENSG00000076706.16	11	0.00078547	0.013353	17	0.0215052	Yes	No
Brain-Cortex	201	RNF26	ENSG00000173456.4	11	1.09657e-06	1.86417e-05	17	0.000109767	Yes	Yes
Brain-Cortex	201	USP2	ENSG00000036672.15	11	0.000133496	0.00226943	17	0.00627448	Yes	Yes
Brain-Cortex	201	THY1	ENSG00000154096.13	11	0.00563081	0.0957238	17	0.100418	No	No
Brain-Cortex	201	NECTIN1	ENSG00000110400.10	11	2.63813e-06	5.01245e-05	19	0.000265333	Yes	Yes
Brain-Cortex	201	RP11-831A10.2	ENSG00000254863.1	11	6.29197e-05	0.00113255	18	0.0037094	Yes	Yes
Brain-Cortex	201	TRIM29	ENSG00000137699.16	11	2.93465e-11	5.28237e-10	18	6.9503e-09	Yes	Yes
Brain-Cortex	201	OAF	ENSG00000184232.8	11	4.81571e-08	8.66828e-07	18	6.67411e-06	Yes	Yes
Brain-Cortex	201	POU2F3	ENSG00000137709.9	11	5.29382e-09	1.00583e-07	19	9.21159e-07	Yes	Yes
Brain-Cortex	201	TMEM136	ENSG00000181264.8	11	3.62371e-05	0.000688505	19	0.00250383	Yes	Yes
Brain-Cortex	201	ARHGEF12	ENSG00000196914.8	11	0.00019064	0.0038128	20	0.00909693	Yes	Yes
Brain-Cortex	201	GRIK4	ENSG00000149403.12	11	0.00195494	0.0430087	22	0.0507312	No	No
Brain-Cortex	201	TBCEL	ENSG00000154114.12	11	0.000378662	0.00643725	17	0.0130682	Yes	No
Brain-Cortex	201	TECTA	ENSG00000109927.9	11	0.000650261	0.0110544	17	0.0189266	Yes	No
Brain-Cortex	201	SC5D	ENSG00000109929.9	11	0.000552468	0.00883949	16	0.0162087	Yes	No
Brain-Cortex	201	SORL1	ENSG00000137642.12	11	0.00267849	0.0482128	18	0.0556353	No	No
Brain-Cortex	201	UBASH3B	ENSG00000154127.9	11	0.000179217	0.00358434	20	0.00869993	Yes	Yes
Brain-Cortex	201	CRTAM	ENSG00000109943.8	11	0.000553103	0.0110621	20	0.018937	Yes	No
Brain-Cortex	201	C11orf63	ENSG00000109944.10	11	4.45682e-05	0.000935933	21	0.0031965	Yes	Yes
Brain-Cortex	201	HSPA8	ENSG00000109971.13	11	0.00144735	0.0289469	20	0.0374486	Yes	No
Brain-Cortex	201	CLMP	ENSG00000166250.11	11	0.000344358	0.00757588	22	0.0145848	Yes	No
Brain-Cortex	201	GRAMD1B	ENSG00000023171.16	11	0.000601209	0.0150302	25	0.0233835	Yes	No
Brain-Cortex	201	SCN3B	ENSG00000166257.8	11	0.00321771	0.0740074	23	0.079967	No	No
Brain-Cortex	201	ZNF202	ENSG00000166261.10	11	1.25206e-10	2.75453e-09	22	3.24807e-08	Yes	Yes
Brain-Cortex	201	VWA5A	ENSG00000110002.15	11	0.0109196	0.25115	23	0.25224	No	No
Brain-Cortex	201	PANX3	ENSG00000154143.2	11	0.000353896	0.00778572	22	0.0148575	Yes	No
Brain-Cortex	201	TBRG1	ENSG00000154144.12	11	0.00104647	0.0230224	22	0.0316037	Yes	No
Brain-Cortex	201	SIAE	ENSG00000110013.12	11	0.000244527	0.0053796	22	0.0115741	Yes	No
Brain-Cortex	201	SPA17	ENSG00000064199.6	11	0.000563536	0.0118343	21	0.0198148	Yes	No
Brain-Cortex	201	NRGN	ENSG00000154146.12	11	0.00541041	0.119029	22	0.122761	No	No
Brain-Cortex	201	VSIG2	ENSG00000019102.11	11	2.64457e-07	5.81805e-06	22	3.83999e-05	Yes	Yes
Brain-Cortex	201	ESAM	ENSG00000149564.11	11	0.00209191	0.0460219	22	0.0535702	No	No
Brain-Cortex	201	MSANTD2	ENSG00000120458.10	11	0.00240912	0.0530007	22	0.0600688	No	No
Brain-Cortex	201	ROBO3	ENSG00000154134.14	11	0.00150481	0.0331059	22	0.0413829	Yes	No
Brain-Cortex	201	ROBO4	ENSG00000154133.14	11	0.00312941	0.0688469	22	0.0751009	No	No
Brain-Cortex	201	HEPACAM	ENSG00000165478.6	11	0.00201942	0.0444273	22	0.0521061	No	No
Brain-Cortex	201	CCDC15	ENSG00000149548.14	11	2.14653e-05	0.000493703	23	0.00191016	Yes	Yes
Brain-Cortex	201	SLC37A2	ENSG00000134955.11	11	7.20652e-05	0.00158544	22	0.00480863	Yes	Yes
Brain-Cortex	201	TMEM218	ENSG00000150433.9	11	0.000372476	0.00819448	22	0.0153806	Yes	No
Brain-Cortex	201	PKNOX2-AS1	ENSG00000254880.1	11	5.75671e-06	0.000126648	22	0.000602251	Yes	Yes
Brain-Cortex	201	PKNOX2	ENSG00000165495.15	11	0.00199757	0.0479416	24	0.0553608	No	No
Brain-Cortex	201	FEZ1	ENSG00000149557.12	11	0.000281565	0.00591287	21	0.0123589	Yes	No
Brain-Cortex	201	EI24	ENSG00000149547.14	11	0.000348546	0.00731946	21	0.0142596	Yes	No
Brain-Cortex	201	STT3A	ENSG00000134910.12	11	1.49199e-05	0.000313318	21	0.00130471	Yes	Yes
Brain-Cortex	201	CHEK1	ENSG00000149554.12	11	8.70485e-07	1.82802e-05	21	0.000108021	Yes	Yes
Brain-Cortex	201	ACRV1	ENSG00000134940.13	11	0.00261235	0.0548593	21	0.0618647	No	No
Brain-Cortex	201	PATE2	ENSG00000196844.8	11	0.000431063	0.00948339	22	0.0169924	Yes	No
Brain-Cortex	201	RP11-680F20.10	ENSG00000260209.1	11	0.00110683	0.0243502	22	0.0329223	Yes	No
Brain-Cortex	201	HYLS1	ENSG00000198331.10	11	0.000369006	0.00811813	22	0.0152828	Yes	No
Brain-Cortex	201	PUS3	ENSG00000110060.8	11	0.00118004	0.025961	22	0.0344883	Yes	No
Brain-Cortex	201	DDX25	ENSG00000109832.13	11	0.000309868	0.00712696	23	0.0140096	Yes	No
Brain-Cortex	201	CDON	ENSG00000064309.14	11	2.42993e-33	5.83183e-32	24	8.71469e-30	Yes	Yes
Brain-Cortex	201	RP11-50B3.2	ENSG00000254833.1	11	0.000463999	0.010208	22	0.0179006	Yes	No
Brain-Cortex	201	RPUSD4	ENSG00000165526.8	11	0.000107602	0.00236724	22	0.00645938	Yes	Yes
Brain-Cortex	201	FAM118B	ENSG00000197798.8	11	0.00117224	0.0269614	23	0.0355078	Yes	No
Brain-Cortex	201	SRPRA	ENSG00000182934.11	11	0.00109555	0.024102	22	0.0326714	Yes	No
Brain-Cortex	201	FOXRED1	ENSG00000110074.10	11	6.53359e-23	1.43739e-21	22	7.34313e-20	Yes	Yes
Brain-Cortex	201	TIRAP	ENSG00000150455.13	11	0.000368215	0.00810073	22	0.0152595	Yes	No
Brain-Cortex	201	DCPS	ENSG00000110063.8	11	0.000398912	0.00917498	23	0.0166271	Yes	No
Brain-Cortex	201	ST3GAL4	ENSG00000110080.18	11	7.76653e-05	0.0017863	23	0.00526336	Yes	Yes
Brain-Cortex	201	KIRREL3	ENSG00000149571.11	11	0.000201825	0.0056511	28	0.0119885	Yes	No
Brain-Cortex	201	RP11-688I9.4	ENSG00000254938.1	11	0.00143668	0.0316069	22	0.0399985	Yes	No
Brain-Cortex	201	RP11-168K9.2	ENSG00000255087.2	11	0.00085902	0.0180394	21	0.0265596	Yes	No
Brain-Cortex	201	RP11-480C22.1	ENSG00000273409.2	11	0.00107106	0.0235633	22	0.0321461	Yes	No
Brain-Cortex	201	ETS1	ENSG00000134954.14	11	0.000296271	0.00592542	20	0.012371	Yes	No
Brain-Cortex	201	RP11-264E20.2	ENSG00000270160.1	11	0.00138551	0.0263247	19	0.0348752	Yes	No
Brain-Cortex	201	RP11-264E20.1	ENSG00000255465.3	11	0.000194681	0.00369894	19	0.00890835	Yes	Yes
Brain-Cortex	201	FLI1	ENSG00000151702.16	11	0.000859662	0.0180529	21	0.0265751	Yes	No
Brain-Cortex	201	KCNJ1	ENSG00000151704.15	11	0.000424214	0.0089085	21	0.0162977	Yes	No
Brain-Cortex	201	KCNJ5	ENSG00000120457.11	11	0.000882535	0.0176507	20	0.0261684	Yes	No
Brain-Cortex	201	C11orf45	ENSG00000174370.9	11	6.34358e-05	0.00126872	20	0.0040594	Yes	Yes
Brain-Cortex	201	TP53AIP1	ENSG00000120471.15	11	0.00260198	0.0520396	20	0.0591702	No	No
Brain-Cortex	201	ARHGAP32	ENSG00000134909.18	11	0.000119492	0.00262881	22	0.006969	Yes	Yes
Brain-Cortex	201	BARX2	ENSG00000043039.6	11	0.00145801	0.0262441	18	0.0347861	Yes	No
Brain-Cortex	201	TMEM45B	ENSG00000151715.7	11	0.000472844	0.0085112	18	0.0157867	Yes	No
Brain-Cortex	201	NFRKB	ENSG00000170322.14	11	1.45564e-11	2.62016e-10	18	3.57346e-09	Yes	Yes
Brain-Cortex	201	PRDM10	ENSG00000170325.14	11	8.88063e-05	0.00168732	19	0.00504568	Yes	Yes
Brain-Cortex	201	APLP2	ENSG00000084234.16	11	0.000211017	0.00400932	19	0.00941411	Yes	Yes
Brain-Cortex	201	ST14	ENSG00000149418.10	11	2.22286e-05	0.000422344	19	0.00166831	Yes	Yes
Brain-Cortex	201	ZBTB44	ENSG00000196323.12	11	0.000427796	0.00855591	20	0.0158412	Yes	No
Brain-Cortex	201	RP11-121M22.1	ENSG00000175773.12	11	3.84666e-06	7.69331e-05	20	0.000388682	Yes	Yes
Brain-Cortex	201	ADAMTS8	ENSG00000134917.9	11	0.000112383	0.00213528	19	0.00600986	Yes	Yes
Brain-Cortex	201	ADAMTS15	ENSG00000166106.3	11	0.00024093	0.00457768	19	0.0103181	Yes	No
Brain-Cortex	201	RP11-890B15.2	ENSG00000254842.6	11	0.000241779	0.0045938	19	0.0103404	Yes	No
Brain-Cortex	201	RP11-890B15.3	ENSG00000255455.2	11	9.98379e-08	1.89692e-06	19	1.37724e-05	Yes	Yes
Brain-Cortex	201	SNX19	ENSG00000120451.10	11	1.02027e-22	1.93852e-21	19	9.76683e-20	Yes	Yes
Brain-Cortex	201	NTM	ENSG00000182667.14	11	0.000272068	0.00816203	30	0.0153386	Yes	No
Brain-Cortex	201	NTM-AS1	ENSG00000224795.1	11	0.000502067	0.0105434	21	0.018315	Yes	No
Brain-Cortex	201	OPCML	ENSG00000183715.13	11	0.000247617	0.00767613	31	0.0147204	Yes	No
Brain-Cortex	201	SPATA19	ENSG00000166118.7	11	0.000744748	0.0156397	21	0.0240244	Yes	No
Brain-Cortex	201	IGSF9B	ENSG00000080854.14	11	2.96046e-05	0.000651301	22	0.00239382	Yes	Yes
Brain-Cortex	201	RP11-713P17.3	ENSG00000204241.7	11	3.68663e-13	8.11058e-12	22	1.36337e-10	Yes	Yes
Brain-Cortex	201	RP11-713P17.4	ENSG00000254648.1	11	0.00191612	0.0421547	22	0.0499202	Yes	No
Brain-Cortex	201	JAM3	ENSG00000166086.12	11	0.00138609	0.0304939	22	0.0389022	Yes	No
Brain-Cortex	201	NCAPD3	ENSG00000151503.12	11	3.93058e-06	8.64727e-05	22	0.000429755	Yes	Yes
Brain-Cortex	201	VPS26B	ENSG00000151502.10	11	0.000356758	0.00749191	21	0.0144734	Yes	No
Brain-Cortex	201	THYN1	ENSG00000151500.14	11	0.00455278	0.0956084	21	0.10032	No	No
Brain-Cortex	201	ACAD8	ENSG00000151498.11	11	0.00017143	0.00360002	21	0.00872563	Yes	Yes
Brain-Cortex	201	GLB1L3	ENSG00000166105.15	11	0.000103036	0.00216375	21	0.00606855	Yes	Yes
Brain-Cortex	201	GLB1L2	ENSG00000149328.14	11	0.000234974	0.00469947	20	0.01052	Yes	No
Brain-Cortex	201	B3GAT1	ENSG00000109956.12	11	0.000109289	0.00218577	20	0.00611341	Yes	Yes
Brain-Cortex	201	RP11-469N6.1	ENSG00000251226.1	11	5.71495e-11	9.71542e-10	17	1.24169e-08	Yes	Yes
Brain-Cortex	201	IQSEC3	ENSG00000120645.11	12	0.0134826	0.148308	11	0.151219	No	No
Brain-Cortex	201	RP11-598F7.6	ENSG00000256540.1	12	3.70798e-07	4.07877e-06	11	2.78035e-05	Yes	Yes
Brain-Cortex	201	SLC6A12	ENSG00000111181.12	12	0.00203966	0.0224362	11	0.0310367	Yes	No
Brain-Cortex	201	SLC6A13	ENSG00000010379.15	12	0.000307768	0.00338545	11	0.00835554	Yes	Yes
Brain-Cortex	201	KDM5A	ENSG00000073614.12	12	0.00258619	0.0336205	13	0.0418945	Yes	No
Brain-Cortex	201	CCDC77	ENSG00000120647.9	12	6.94395e-11	9.02714e-10	13	1.15614e-08	Yes	Yes
Brain-Cortex	201	B4GALNT3	ENSG00000139044.10	12	3.99475e-05	0.000599213	15	0.00223653	Yes	Yes
Brain-Cortex	201	NINJ2	ENSG00000171840.11	12	0.000821258	0.0131401	16	0.0212785	Yes	No
Brain-Cortex	201	WNK1	ENSG00000060237.16	12	0.000147315	0.00265168	18	0.00700527	Yes	Yes
Brain-Cortex	201	RAD52	ENSG00000002016.17	12	1.61118e-10	3.06125e-09	19	3.58892e-08	Yes	Yes
Brain-Cortex	201	ERC1	ENSG00000082805.19	12	0.000241923	0.00556423	23	0.0118523	Yes	No
Brain-Cortex	201	LINC00942	ENSG00000249628.2	12	0.00012642	0.00240199	19	0.00653136	Yes	Yes
Brain-Cortex	201	WNT5B	ENSG00000111186.12	12	0.000434557	0.00869114	20	0.0160218	Yes	No
Brain-Cortex	201	FBXL14	ENSG00000171823.6	12	0.0135386	0.257233	19	0.258278	No	No
Brain-Cortex	201	ADIPOR2	ENSG00000006831.9	12	0.00527335	0.100194	19	0.104645	No	No
Brain-Cortex	201	CACNA2D4	ENSG00000151062.14	12	2.71788e-05	0.000516396	19	0.0019818	Yes	Yes
Brain-Cortex	201	LRTM2	ENSG00000166159.10	12	0.0010123	0.0182214	18	0.0267392	Yes	No
Brain-Cortex	201	LINC00940	ENSG00000235049.1	12	1.22077e-07	2.19738e-06	18	1.5784e-05	Yes	Yes
Brain-Cortex	201	DCP1B	ENSG00000151065.13	12	0.00142918	0.0271544	19	0.0356952	Yes	No
Brain-Cortex	201	CACNA1C	ENSG00000151067.21	12	3.75627e-06	0.000101419	27	0.000493444	Yes	Yes
Brain-Cortex	201	RP11-986G18.2	ENSG00000274659.1	12	5.29598e-07	1.11216e-05	21	6.92787e-05	Yes	Yes
Brain-Cortex	201	FKBP4	ENSG00000004478.7	12	0.00482817	0.101391	21	0.105812	No	No
Brain-Cortex	201	ITFG2	ENSG00000111203.11	12	0.000106743	0.0022416	21	0.00621557	Yes	Yes
Brain-Cortex	201	NRIP2	ENSG00000053702.14	12	0.00466725	0.0980123	21	0.102631	No	No
Brain-Cortex	201	RP4-816N1.8	ENSG00000283297.1	12	1.49382e-06	3.13703e-05	21	0.000175025	Yes	Yes
Brain-Cortex	201	FOXM1	ENSG00000111206.12	12	0.00138947	0.0291789	21	0.0376794	Yes	No
Brain-Cortex	201	RHNO1	ENSG00000171792.10	12	0.00356341	0.0748316	21	0.0807527	No	No
Brain-Cortex	201	TULP3	ENSG00000078246.16	12	7.70929e-18	1.61895e-16	21	4.73744e-15	Yes	Yes
Brain-Cortex	201	TEAD4	ENSG00000197905.8	12	0.000180865	0.00397902	22	0.00936702	Yes	Yes
Brain-Cortex	201	RP11-253E3.3	ENSG00000250899.3	12	0.000837305	0.0175834	21	0.0261025	Yes	No
Brain-Cortex	201	TSPAN9	ENSG00000011105.12	12	0.000246276	0.00566436	23	0.0120055	Yes	No
Brain-Cortex	201	RP5-1063M23.2	ENSG00000236908.2	12	0.00374273	0.0785974	21	0.0842496	No	No
Brain-Cortex	201	PRMT8	ENSG00000111218.11	12	0.00086916	0.0199907	23	0.0285789	Yes	No
Brain-Cortex	201	CRACR2A	ENSG00000130038.9	12	0.000393999	0.00866799	22	0.0159936	Yes	No
Brain-Cortex	201	PARP11	ENSG00000111224.13	12	1.08745e-07	2.39239e-06	22	1.7045e-05	Yes	Yes
Brain-Cortex	201	CCND2	ENSG00000118971.7	12	0.000268699	0.00537397	20	0.0115643	Yes	No
Brain-Cortex	201	TIGAR	ENSG00000078237.6	12	0.000300007	0.00600015	20	0.0124628	Yes	No
Brain-Cortex	201	C12orf4	ENSG00000047621.11	12	0.000310506	0.00621013	20	0.0127663	Yes	No
Brain-Cortex	201	RAD51AP1	ENSG00000111247.14	12	0.00667534	0.133507	20	0.136744	No	No
Brain-Cortex	201	DYRK4	ENSG00000010219.13	12	1.73785e-06	3.64949e-05	21	0.000200738	Yes	Yes
Brain-Cortex	201	AKAP3	ENSG00000111254.7	12	1.34234e-17	2.81891e-16	21	8.03037e-15	Yes	Yes
Brain-Cortex	201	NDUFA9	ENSG00000139180.10	12	8.34392e-06	0.000175222	21	0.000798764	Yes	Yes
Brain-Cortex	201	RP11-234B24.2	ENSG00000255474.1	12	0.000553271	0.0116187	21	0.0195703	Yes	No
Brain-Cortex	201	GALNT8	ENSG00000130035.6	12	3.20775e-05	0.000705704	22	0.00255526	Yes	Yes
Brain-Cortex	201	KCNA1	ENSG00000111262.5	12	0.00162417	0.0324834	20	0.0408308	Yes	No
Brain-Cortex	201	KCNA5	ENSG00000130037.4	12	0.000557438	0.0111488	20	0.0190278	Yes	No
Brain-Cortex	201	NTF3	ENSG00000185652.11	12	0.000500893	0.0110196	22	0.0188954	Yes	No
Brain-Cortex	201	ANO2	ENSG00000047617.14	12	7.43622e-05	0.00178469	24	0.00526116	Yes	Yes
Brain-Cortex	201	VWF	ENSG00000110799.13	12	3.70673e-05	0.000778413	21	0.00275685	Yes	Yes
Brain-Cortex	201	RP3-454B23.1	ENSG00000255775.1	12	0.000924157	0.017559	19	0.0260779	Yes	No
Brain-Cortex	201	CD9	ENSG00000010278.12	12	0.000291127	0.00553142	19	0.0118035	Yes	No
Brain-Cortex	201	TNFRSF1A	ENSG00000067182.7	12	1.55462e-05	0.000295378	19	0.00124131	Yes	Yes
Brain-Cortex	201	SCNN1A	ENSG00000111319.12	12	0.000464084	0.00881759	19	0.0161799	Yes	No
Brain-Cortex	201	LTBR	ENSG00000111321.10	12	9.19563e-16	1.74717e-14	19	4.04993e-13	Yes	Yes
Brain-Cortex	201	RP1-102E24.8	ENSG00000256433.2	12	0.000572528	0.010878	19	0.0187175	Yes	No
Brain-Cortex	201	CD27	ENSG00000139193.3	12	0.00055964	0.0106332	19	0.0184175	Yes	No
Brain-Cortex	201	TAPBPL	ENSG00000139192.11	12	1.16384e-19	2.2113e-18	19	7.82191e-17	Yes	Yes
Brain-Cortex	201	VAMP1	ENSG00000139190.16	12	1.4893e-06	2.82967e-05	19	0.00015958	Yes	Yes
Brain-Cortex	201	MRPL51	ENSG00000111639.7	12	0.000252418	0.00479594	19	0.0106707	Yes	No
Brain-Cortex	201	NCAPD2	ENSG00000010292.12	12	6.7244e-05	0.00127764	19	0.00408152	Yes	Yes
Brain-Cortex	201	GAPDH	ENSG00000111640.14	12	0.00772209	0.14672	19	0.149699	No	No
Brain-Cortex	201	IFFO1	ENSG00000010295.19	12	0.00344583	0.0654707	19	0.0719458	No	No
Brain-Cortex	201	NOP2	ENSG00000111641.11	12	0.000362343	0.00688452	19	0.0136875	Yes	No
Brain-Cortex	201	CHD4	ENSG00000111642.14	12	0.000615418	0.0116929	19	0.0196537	Yes	No
Brain-Cortex	201	LPAR5	ENSG00000184574.9	12	0.000399276	0.00758624	19	0.0145986	Yes	No
Brain-Cortex	201	ACRBP	ENSG00000111644.7	12	0.0063288	0.120247	19	0.12392	No	No
Brain-Cortex	201	ING4	ENSG00000111653.19	12	0.00156067	0.0296528	19	0.0381003	Yes	No
Brain-Cortex	201	ZNF384	ENSG00000126746.17	12	0.00157244	0.0298764	19	0.0382989	Yes	No
Brain-Cortex	201	PIANP	ENSG00000139200.13	12	0.000425343	0.00808151	19	0.0152358	Yes	No
Brain-Cortex	201	COPS7A	ENSG00000111652.9	12	8.58562e-05	0.00163127	19	0.00491423	Yes	Yes
Brain-Cortex	201	RP4-761J14.10	ENSG00000269892.1	12	0.000570283	0.0108354	19	0.0186599	Yes	No
Brain-Cortex	201	MLF2	ENSG00000089693.10	12	0.00120104	0.0228197	19	0.0314104	Yes	No
Brain-Cortex	201	PTMS	ENSG00000159335.15	12	0.00122328	0.0232424	19	0.0318245	Yes	No
Brain-Cortex	201	LAG3	ENSG00000089692.8	12	0.00273404	0.0519468	19	0.0590867	No	No
Brain-Cortex	201	CD4	ENSG00000010610.9	12	6.10459e-05	0.00122092	20	0.00394025	Yes	Yes
Brain-Cortex	201	GPR162	ENSG00000250510.7	12	0.00160469	0.0320939	20	0.0404455	Yes	No
Brain-Cortex	201	P3H3	ENSG00000110811.19	12	1.4522e-05	0.00029044	20	0.00122365	Yes	Yes
Brain-Cortex	201	GNB3	ENSG00000111664.10	12	3.66944e-19	7.33887e-18	20	2.46276e-16	Yes	Yes
Brain-Cortex	201	CDCA3	ENSG00000111665.11	12	9.3917e-18	1.87834e-16	20	5.47894e-15	Yes	Yes
Brain-Cortex	201	USP5	ENSG00000111667.13	12	0.00333978	0.0667957	20	0.0731819	No	No
Brain-Cortex	201	TPI1	ENSG00000111669.14	12	0.000280989	0.00561977	20	0.0119387	Yes	No
Brain-Cortex	201	SPSB2	ENSG00000111671.9	12	6.15008e-26	1.23002e-24	20	8.36274e-23	Yes	Yes
Brain-Cortex	201	U47924.32	ENSG00000275703.1	12	0.000232228	0.00464455	20	0.0104264	Yes	No
Brain-Cortex	201	LRRC23	ENSG00000010626.14	12	5.00558e-13	1.00112e-11	20	1.65696e-10	Yes	Yes
Brain-Cortex	201	ENO2	ENSG00000111674.8	12	0.000381484	0.00762968	20	0.0146636	Yes	No
Brain-Cortex	201	ATN1	ENSG00000111676.14	12	0.000279064	0.00558127	20	0.0118748	Yes	No
Brain-Cortex	201	C12orf57	ENSG00000111678.10	12	0.0017906	0.035812	20	0.0440188	Yes	No
Brain-Cortex	201	PTPN6	ENSG00000111679.16	12	0.000155231	0.00310463	20	0.00784336	Yes	Yes
Brain-Cortex	201	PHB2	ENSG00000215021.8	12	0.00130357	0.0260715	20	0.0345999	Yes	No
Brain-Cortex	201	EMG1	ENSG00000126749.14	12	0.000775812	0.0155162	20	0.0239111	Yes	No
Brain-Cortex	201	LPCAT3	ENSG00000111684.10	12	0.00225642	0.0451283	20	0.0527482	No	No
Brain-Cortex	201	C1S	ENSG00000182326.14	12	0.000557252	0.011145	20	0.0190266	Yes	No
Brain-Cortex	201	C1R	ENSG00000159403.15	12	1.99207e-05	0.000378494	19	0.00152675	Yes	Yes
Brain-Cortex	201	C1RL	ENSG00000139178.10	12	0.000119795	0.0022761	19	0.00628436	Yes	Yes
Brain-Cortex	201	RBP5	ENSG00000139194.7	12	0.0011102	0.0210938	19	0.0297215	Yes	No
Brain-Cortex	201	CLSTN3	ENSG00000139182.13	12	0.000123114	0.00233917	19	0.00641108	Yes	Yes
Brain-Cortex	201	PEX5	ENSG00000139197.10	12	3.33528e-17	6.33704e-16	19	1.735e-14	Yes	Yes
Brain-Cortex	201	CD163L1	ENSG00000177675.8	12	1.5447e-06	3.24386e-05	21	0.000180545	Yes	Yes
Brain-Cortex	201	CD163	ENSG00000177575.12	12	0.000137872	0.00289531	21	0.00746439	Yes	Yes
Brain-Cortex	201	SLC2A14	ENSG00000173262.11	12	2.12395e-12	4.4603e-11	21	6.69191e-10	Yes	Yes
Brain-Cortex	201	SLC2A3	ENSG00000059804.15	12	0.00217538	0.0456829	21	0.0532426	No	No
Brain-Cortex	201	FOXJ2	ENSG00000065970.8	12	0.00137922	0.0303429	22	0.0387501	Yes	No
Brain-Cortex	201	C3AR1	ENSG00000171860.4	12	4.02059e-05	0.000844324	21	0.0029486	Yes	Yes
Brain-Cortex	201	NECAP1	ENSG00000089818.17	12	0.0043447	0.0955835	22	0.100306	No	No
Brain-Cortex	201	CLEC4A	ENSG00000111729.13	12	0.000950123	0.0209027	22	0.0295246	Yes	No
Brain-Cortex	201	RP11-266K4.13	ENSG00000276417.1	12	0.000104351	0.00229571	22	0.00632419	Yes	Yes
Brain-Cortex	201	RP11-266K4.14	ENSG00000275367.1	12	0.000486524	0.0107035	22	0.0184991	Yes	No
Brain-Cortex	201	FAM90A1	ENSG00000171847.10	12	0.000222334	0.00489134	22	0.0108276	Yes	No
Brain-Cortex	201	RP11-266K4.9	ENSG00000215241.3	12	6.16914e-05	0.00135721	22	0.00427507	Yes	Yes
Brain-Cortex	201	LINC00937	ENSG00000226091.7	12	4.48901e-17	1.03247e-15	23	2.75261e-14	Yes	Yes
Brain-Cortex	201	CLEC4E	ENSG00000166523.7	12	0.00228357	0.0502384	22	0.0575011	No	No
Brain-Cortex	201	MFAP5	ENSG00000197614.10	12	0.000312674	0.00687883	22	0.0136791	Yes	No
Brain-Cortex	201	RIMKLB	ENSG00000166532.15	12	2.57673e-05	0.000592649	23	0.00221792	Yes	Yes
Brain-Cortex	201	RP11-20D14.6	ENSG00000249790.2	12	0.00152116	0.0334656	22	0.0417327	Yes	No
Brain-Cortex	201	A2ML1	ENSG00000166535.19	12	0.0028245	0.062139	22	0.068743	No	No
Brain-Cortex	201	PHC1	ENSG00000111752.10	12	0.000406491	0.0085363	21	0.0158122	Yes	No
Brain-Cortex	201	M6PR	ENSG00000003056.7	12	4.13055e-05	0.000867415	21	0.00301028	Yes	Yes
Brain-Cortex	201	KLRG1	ENSG00000139187.9	12	8.30891e-19	1.82796e-17	22	5.92758e-16	Yes	Yes
Brain-Cortex	201	A2M	ENSG00000175899.14	12	0.000205503	0.00452107	22	0.0102258	Yes	No
Brain-Cortex	201	PZP	ENSG00000126838.9	12	0.000102016	0.00234638	23	0.00642601	Yes	Yes
Brain-Cortex	201	LINC00987	ENSG00000237248.4	12	2.77914e-05	0.00061141	22	0.00227139	Yes	Yes
Brain-Cortex	201	RP11-118B22.4	ENSG00000256427.1	12	2.19241e-11	4.82331e-10	22	6.39229e-09	Yes	Yes
Brain-Cortex	201	RP13-735L24.1	ENSG00000260423.1	12	3.31689e-06	6.96547e-05	21	0.000355643	Yes	Yes
Brain-Cortex	201	RP11-726G1.1	ENSG00000214776.10	12	1.25321e-26	2.75707e-25	22	2.00892e-23	Yes	Yes
Brain-Cortex	201	KLRB1	ENSG00000111796.3	12	0.00217562	0.0456881	21	0.0532426	No	No
Brain-Cortex	201	CLEC2D	ENSG00000069493.14	12	5.8919e-05	0.0012373	21	0.00397907	Yes	Yes
Brain-Cortex	201	CD69	ENSG00000110848.8	12	0.00096111	0.0211444	22	0.0297788	Yes	No
Brain-Cortex	201	KLRF1	ENSG00000150045.11	12	0.000278521	0.00612747	22	0.0126513	Yes	No
Brain-Cortex	201	CLEC2B	ENSG00000110852.4	12	0.000811746	0.0178584	22	0.0263652	Yes	No
Brain-Cortex	201	AC091814.2	ENSG00000225231.1	12	6.4227e-15	1.34877e-13	21	2.79361e-12	Yes	Yes
Brain-Cortex	201	CLEC12A	ENSG00000172322.13	12	6.71865e-08	1.41092e-06	21	1.04853e-05	Yes	Yes
Brain-Cortex	201	CLEC9A	ENSG00000197992.6	12	0.00212706	0.0467954	22	0.0543046	No	No
Brain-Cortex	201	CLEC1A	ENSG00000150048.10	12	0.000264902	0.00582785	22	0.0122414	Yes	No
Brain-Cortex	201	CLEC7A	ENSG00000172243.17	12	2.77633e-08	6.10793e-07	22	4.83584e-06	Yes	Yes
Brain-Cortex	201	OLR1	ENSG00000173391.8	12	1.49851e-07	3.44658e-06	23	2.38135e-05	Yes	Yes
Brain-Cortex	201	TMEM52B	ENSG00000165685.8	12	7.96619e-05	0.00183222	23	0.00536324	Yes	Yes
Brain-Cortex	201	GABARAPL1	ENSG00000139112.10	12	0.00144067	0.0331355	23	0.0414001	Yes	No
Brain-Cortex	201	KLRD1	ENSG00000134539.16	12	0.00268142	0.0616727	23	0.0682933	No	No
Brain-Cortex	201	KLRK1	ENSG00000213809.8	12	2.36362e-10	5.19997e-09	22	5.88141e-08	Yes	Yes
Brain-Cortex	201	KLRC4	ENSG00000183542.5	12	2.51098e-14	5.27307e-13	21	1.01302e-11	Yes	Yes
Brain-Cortex	201	KLRC3	ENSG00000205810.8	12	6.59039e-14	1.38398e-12	21	2.55673e-11	Yes	Yes
Brain-Cortex	201	KLRC2	ENSG00000205809.9	12	2.1123e-23	4.43584e-22	21	2.37213e-20	Yes	Yes
Brain-Cortex	201	KLRC1	ENSG00000134545.13	12	2.77206e-20	5.82133e-19	21	2.17278e-17	Yes	Yes
Brain-Cortex	201	EIF2S3L	ENSG00000180574.3	12	0.000142491	0.0031348	22	0.00790028	Yes	Yes
Brain-Cortex	201	MAGOHB	ENSG00000111196.9	12	0.00800965	0.176212	22	0.178358	No	No
Brain-Cortex	201	STYK1	ENSG00000060140.8	12	0.000357098	0.00785616	22	0.0149564	Yes	No
Brain-Cortex	201	YBX3	ENSG00000060138.12	12	0.000348121	0.00765865	22	0.0147046	Yes	No
Brain-Cortex	201	PRH1	ENSG00000231887.6	12	2.99943e-19	6.2988e-18	21	2.13044e-16	Yes	Yes
Brain-Cortex	201	TAS2R10	ENSG00000121318.2	12	0.000130733	0.0027454	21	0.00718732	Yes	Yes
Brain-Cortex	201	PRR4	ENSG00000111215.11	12	3.08492e-10	7.40382e-09	24	8.14242e-08	Yes	Yes
Brain-Cortex	201	TAS2R14	ENSG00000212127.5	12	2.50643e-08	5.26351e-07	21	4.23326e-06	Yes	Yes
Brain-Cortex	201	TAS2R20	ENSG00000255837.1	12	0.000109271	0.00218543	20	0.00611338	Yes	Yes
Brain-Cortex	201	TAS2R19	ENSG00000212124.2	12	0.00105297	0.0210595	20	0.0296914	Yes	No
Brain-Cortex	201	TAS2R31	ENSG00000256436.1	12	0.00237326	0.0474652	20	0.0549211	No	No
Brain-Cortex	201	SMIM10L1	ENSG00000256537.4	12	8.40688e-05	0.00176544	21	0.00521632	Yes	Yes
Brain-Cortex	201	PRB1	ENSG00000251655.6	12	0.00162267	0.034076	21	0.0423397	Yes	No
Brain-Cortex	201	PRB2	ENSG00000121335.11	12	7.95529e-07	1.75016e-05	22	0.000103992	Yes	Yes
Brain-Cortex	201	LINC01252	ENSG00000247157.6	12	5.54226e-08	1.16387e-06	21	8.78502e-06	Yes	Yes
Brain-Cortex	201	ETV6	ENSG00000139083.10	12	0.00167824	0.0369213	22	0.0450861	Yes	No
Brain-Cortex	201	LRP6	ENSG00000070018.8	12	1.7423e-05	0.000365882	21	0.00148406	Yes	Yes
Brain-Cortex	201	MANSC1	ENSG00000111261.13	12	0.00373767	0.0710157	19	0.0771262	No	No
Brain-Cortex	201	LOH12CR2	ENSG00000205791.3	12	0.000465562	0.00884568	19	0.0162099	Yes	No
Brain-Cortex	201	BORCS5	ENSG00000165714.10	12	5.36994e-07	1.12769e-05	21	7.00306e-05	Yes	Yes
Brain-Cortex	201	DUSP16	ENSG00000111266.8	12	0.000251028	0.00527159	21	0.0114205	Yes	No
Brain-Cortex	201	RP11-253I19.3	ENSG00000255670.1	12	2.01487e-05	0.000402974	20	0.00160636	Yes	Yes
Brain-Cortex	201	CREBL2	ENSG00000111269.2	12	0.000114402	0.00240243	21	0.0065316	Yes	Yes
Brain-Cortex	201	RP11-180M15.6	ENSG00000275963.1	12	3.33696e-05	0.000667392	20	0.00244265	Yes	Yes
Brain-Cortex	201	GPR19	ENSG00000183150.7	12	0.000661311	0.0132262	20	0.0213585	Yes	No
Brain-Cortex	201	CDKN1B	ENSG00000111276.10	12	0.000318117	0.00668045	21	0.0134078	Yes	No
Brain-Cortex	201	APOLD1	ENSG00000178878.12	12	0.00139116	0.0292144	21	0.0377066	Yes	No
Brain-Cortex	201	GPRC5A	ENSG00000013588.7	12	6.66125e-05	0.00139886	21	0.00437105	Yes	Yes
Brain-Cortex	201	GPRC5D	ENSG00000111291.8	12	0.000674166	0.0141575	21	0.0224295	Yes	No
Brain-Cortex	201	HEBP1	ENSG00000013583.8	12	0.000734672	0.0154281	21	0.023809	Yes	No
Brain-Cortex	201	RP11-377D9.3	ENSG00000255621.1	12	4.11373e-12	8.63884e-11	21	1.25393e-09	Yes	Yes
Brain-Cortex	201	FAM234B	ENSG00000084444.13	12	6.54521e-08	1.43995e-06	22	1.06836e-05	Yes	Yes
Brain-Cortex	201	GSG1	ENSG00000111305.18	12	0.00152754	0.0305508	20	0.0389639	Yes	No
Brain-Cortex	201	EMP1	ENSG00000134531.9	12	0.000268988	0.00564876	21	0.0119849	Yes	No
Brain-Cortex	201	GRIN2B	ENSG00000273079.5	12	0.000534525	0.0122941	23	0.0203334	Yes	No
Brain-Cortex	201	ATF7IP	ENSG00000171681.12	12	0.000474177	0.00900935	19	0.0164148	Yes	No
Brain-Cortex	201	PLBD1	ENSG00000121316.10	12	0.00124661	0.0224389	18	0.031038	Yes	No
Brain-Cortex	201	GUCY2C	ENSG00000070019.4	12	0.000139704	0.00237497	17	0.00647427	Yes	Yes
Brain-Cortex	201	HIST4H4	ENSG00000197837.3	12	0.00464751	0.0697126	15	0.0759356	No	No
Brain-Cortex	201	H2AFJ	ENSG00000246705.4	12	0.00379106	0.0568659	15	0.0637384	No	No
Brain-Cortex	201	WBP11	ENSG00000084463.7	12	1.91953e-05	0.000287929	15	0.00121371	Yes	Yes
Brain-Cortex	201	C12orf60	ENSG00000182993.3	12	1.84866e-22	2.77298e-21	15	1.36331e-19	Yes	Yes
Brain-Cortex	201	SMCO3	ENSG00000179256.2	12	0.00366247	0.054937	15	0.0619371	No	No
Brain-Cortex	201	MGP	ENSG00000111341.9	12	0.000964349	0.0135009	14	0.021676	Yes	No
Brain-Cortex	201	ERP27	ENSG00000139055.6	12	0.000711934	0.00996708	14	0.0176022	Yes	No
Brain-Cortex	201	ARHGDIB	ENSG00000111348.8	12	0.00048476	0.00678664	14	0.0135519	Yes	No
Brain-Cortex	201	PDE6H	ENSG00000139053.2	12	0.00062207	0.00870898	14	0.0160531	Yes	No
Brain-Cortex	201	RERG	ENSG00000134533.6	12	0.00116684	0.0186695	16	0.0272047	Yes	No
Brain-Cortex	201	PTPRO	ENSG00000151490.13	12	0.000593781	0.00950049	16	0.0170085	Yes	No
Brain-Cortex	201	EPS8	ENSG00000151491.12	12	0.00299064	0.0478503	16	0.0552797	No	No
Brain-Cortex	201	STRAP	ENSG00000023734.10	12	0.00195697	0.0273976	14	0.0359245	Yes	No
Brain-Cortex	201	DERA	ENSG00000023697.12	12	0.00626753	0.0877455	14	0.0928368	No	No
Brain-Cortex	201	SLC15A5	ENSG00000188991.3	12	0.000505214	0.00606257	12	0.0125613	Yes	No
Brain-Cortex	201	MGST1	ENSG00000008394.12	12	4.21743e-06	5.9044e-05	14	0.000306864	Yes	Yes
Brain-Cortex	201	LMO3	ENSG00000048540.14	12	0.00316565	0.0411534	13	0.0489897	Yes	No
Brain-Cortex	201	RERGL	ENSG00000111404.6	12	0.00142089	0.0298386	21	0.0382745	Yes	No
Brain-Cortex	201	PIK3C2G	ENSG00000139144.9	12	0.00681887	0.163653	24	0.166077	No	No
Brain-Cortex	201	PLEKHA5	ENSG00000052126.14	12	0.00167511	0.0402026	24	0.048132	Yes	No
Brain-Cortex	201	AEBP2	ENSG00000139154.14	12	0.0015611	0.0374663	24	0.0455993	Yes	No
Brain-Cortex	201	RP11-405A12.2	ENSG00000255910.1	12	0.00080865	0.0202162	25	0.0288068	Yes	No
Brain-Cortex	201	PDE3A	ENSG00000172572.6	12	0.000450098	0.0130528	29	0.0211841	Yes	No
Brain-Cortex	201	SLCO1C1	ENSG00000139155.8	12	2.52406e-06	6.31014e-05	25	0.000325914	Yes	Yes
Brain-Cortex	201	SLCO1A2	ENSG00000084453.16	12	0.000131498	0.00289295	22	0.00745935	Yes	Yes
Brain-Cortex	201	PYROXD1	ENSG00000121350.15	12	3.47161e-08	7.29038e-07	21	5.69975e-06	Yes	Yes
Brain-Cortex	201	RECQL	ENSG00000004700.15	12	0.000158038	0.00316077	20	0.00794878	Yes	Yes
Brain-Cortex	201	GOLT1B	ENSG00000111711.9	12	0.00158028	0.0316057	20	0.0399985	Yes	No
Brain-Cortex	201	SPX	ENSG00000134548.9	12	5.58948e-11	1.1179e-09	20	1.41001e-08	Yes	Yes
Brain-Cortex	201	GYS2	ENSG00000111713.2	12	2.90479e-06	5.80959e-05	20	0.000302366	Yes	Yes
Brain-Cortex	201	LDHB	ENSG00000111716.12	12	0.00447059	0.0938824	21	0.0986847	No	No
Brain-Cortex	201	KCNJ8	ENSG00000121361.3	12	0.0001782	0.0033858	19	0.00835554	Yes	Yes
Brain-Cortex	201	ABCC9	ENSG00000069431.11	12	6.11763e-07	1.22353e-05	20	7.54198e-05	Yes	Yes
Brain-Cortex	201	CMAS	ENSG00000111726.12	12	0.00260177	0.0442301	17	0.0519167	No	No
Brain-Cortex	201	ST8SIA1	ENSG00000111728.10	12	0.00627006	0.119131	19	0.122846	No	No
Brain-Cortex	201	C2CD5	ENSG00000111731.12	12	0.00681945	0.102292	15	0.106684	No	No
Brain-Cortex	201	RP11-359J14.2	ENSG00000256973.1	12	0.00194219	0.0271907	14	0.0357233	Yes	No
Brain-Cortex	201	RP11-268P4.5	ENSG00000250166.2	12	0.00283447	0.0396826	14	0.0476155	Yes	No
Brain-Cortex	201	ETNK1	ENSG00000139163.15	12	0.0019799	0.0296985	15	0.0381269	Yes	No
Brain-Cortex	201	RP11-114G22.1	ENSG00000256995.6	12	0.00153132	0.0275637	18	0.0360854	Yes	No
Brain-Cortex	201	RP11-153K16.1	ENSG00000256321.5	12	0.001989	0.031824	16	0.040198	Yes	No
Brain-Cortex	201	SOX5	ENSG00000134532.15	12	0.000753105	0.014309	19	0.0225971	Yes	No
Brain-Cortex	201	RP11-444D3.1	ENSG00000255864.5	12	0.00204594	0.0450106	22	0.052651	No	No
Brain-Cortex	201	BCAT1	ENSG00000060982.14	12	7.75367e-05	0.00170581	22	0.00508535	Yes	Yes
Brain-Cortex	201	LRMP	ENSG00000118308.15	12	1.2973e-06	2.85406e-05	22	0.000160758	Yes	Yes
Brain-Cortex	201	CASC1	ENSG00000118307.18	12	2.5861e-05	0.000568943	22	0.00214235	Yes	Yes
Brain-Cortex	201	ETFRF1	ENSG00000205707.10	12	0.000705228	0.0148098	21	0.0231521	Yes	No
Brain-Cortex	201	KRAS	ENSG00000133703.11	12	0.000930379	0.019538	21	0.0281185	Yes	No
Brain-Cortex	201	RP11-707G18.1	ENSG00000278743.1	12	0.00361024	0.075815	21	0.0816163	No	No
Brain-Cortex	201	LMNTD1	ENSG00000152936.10	12	0.000105621	0.00242929	23	0.00659187	Yes	Yes
Brain-Cortex	201	RASSF8	ENSG00000123094.15	12	0.000726442	0.0167082	23	0.0251793	Yes	No
Brain-Cortex	201	BHLHE41	ENSG00000123095.5	12	0.000425406	0.00893352	21	0.0163287	Yes	No
Brain-Cortex	201	SSPN	ENSG00000123096.11	12	0.00251254	0.0577884	23	0.0645946	No	No
Brain-Cortex	201	ITPR2	ENSG00000123104.11	12	0.000377215	0.0101848	27	0.0178728	Yes	No
Brain-Cortex	201	INTS13	ENSG00000064102.14	12	0.00011079	0.0023266	21	0.00638834	Yes	Yes
Brain-Cortex	201	FGFR1OP2	ENSG00000111790.13	12	0.000527579	0.0110792	21	0.0189583	Yes	No
Brain-Cortex	201	TM7SF3	ENSG00000064115.10	12	1.13478e-08	2.38304e-07	21	2.04232e-06	Yes	Yes
Brain-Cortex	201	MED21	ENSG00000152944.8	12	0.00168844	0.0354572	21	0.0436773	Yes	No
Brain-Cortex	201	RP11-582E3.6	ENSG00000275764.1	12	6.26733e-09	1.31614e-07	21	1.18052e-06	Yes	Yes
Brain-Cortex	201	C12orf71	ENSG00000214700.5	12	0.000116251	0.00244127	21	0.00661351	Yes	Yes
Brain-Cortex	201	STK38L	ENSG00000211455.7	12	2.15203e-05	0.000451925	21	0.00176986	Yes	Yes
Brain-Cortex	201	ARNTL2	ENSG00000029153.14	12	0.000791922	0.0166304	21	0.0250958	Yes	No
Brain-Cortex	201	SMCO2	ENSG00000165935.9	12	3.92596e-08	7.85191e-07	20	6.09265e-06	Yes	Yes
Brain-Cortex	201	PPFIBP1	ENSG00000110841.13	12	0.00058904	0.0129589	22	0.0210783	Yes	No
Brain-Cortex	201	RP11-709A23.1	ENSG00000248100.2	12	0.000944585	0.0188917	20	0.0274345	Yes	No
Brain-Cortex	201	REP15	ENSG00000174236.3	12	0.000742814	0.0148563	20	0.0231971	Yes	No
Brain-Cortex	201	MRPS35	ENSG00000061794.12	12	0.0032554	0.0651081	20	0.0715992	No	No
Brain-Cortex	201	MANSC4	ENSG00000205693.3	12	0.000495771	0.00941964	19	0.0169014	Yes	No
Brain-Cortex	201	KLHL42	ENSG00000087448.9	12	0.00505402	0.0960263	19	0.100713	No	No
Brain-Cortex	201	PTHLH	ENSG00000087494.15	12	0.00028933	0.0057866	20	0.0121869	Yes	No
Brain-Cortex	201	CCDC91	ENSG00000123106.10	12	0.00139827	0.0349567	25	0.0431946	Yes	No
Brain-Cortex	201	FAR2	ENSG00000064763.10	12	0.000410664	0.0110879	27	0.018968	Yes	No
Brain-Cortex	201	ERGIC2	ENSG00000087502.17	12	0.00180002	0.0468004	26	0.054307	No	No
Brain-Cortex	201	OVCH1	ENSG00000187950.8	12	7.27608e-05	0.00196454	27	0.00565436	Yes	Yes
Brain-Cortex	201	TMTC1	ENSG00000133687.15	12	0.000856174	0.024829	29	0.0334117	Yes	No
Brain-Cortex	201	IPO8	ENSG00000133704.9	12	9.39797e-13	2.53745e-11	27	3.97665e-10	Yes	Yes
Brain-Cortex	201	CAPRIN2	ENSG00000110888.17	12	1.03472e-08	2.69026e-07	26	2.27052e-06	Yes	Yes
Brain-Cortex	201	RP11-77I22.2	ENSG00000246331.2	12	0.00331386	0.0861603	26	0.0913076	No	No
Brain-Cortex	201	LINC00941	ENSG00000235884.3	12	4.2852e-07	1.11415e-05	26	6.93794e-05	Yes	Yes
Brain-Cortex	201	TSPAN11	ENSG00000110900.14	12	1.03585e-25	2.90038e-24	28	1.92192e-22	Yes	Yes
Brain-Cortex	201	DDX11	ENSG00000013573.16	12	1.31514e-59	3.55089e-58	27	1.08237e-54	Yes	Yes
Brain-Cortex	201	OVOS2	ENSG00000177359.17	12	1.7484e-07	4.89552e-06	28	3.28205e-05	Yes	Yes
Brain-Cortex	201	FAM60A	ENSG00000139146.13	12	0.00613025	0.165517	27	0.167885	No	No
Brain-Cortex	201	DENND5B	ENSG00000170456.15	12	0.00019613	0.00549164	28	0.0117511	Yes	No
Brain-Cortex	201	ETFBKMT	ENSG00000139160.13	12	0.0013449	0.0349674	26	0.0432012	Yes	No
Brain-Cortex	201	AMN1	ENSG00000151743.10	12	0.00505854	0.136581	27	0.13972	No	No
Brain-Cortex	201	H3F3C	ENSG00000188375.4	12	5.15586e-05	0.00139208	27	0.00435582	Yes	Yes
Brain-Cortex	201	KIAA1551	ENSG00000174718.11	12	0.000374189	0.00972891	26	0.0173002	Yes	No
Brain-Cortex	201	RP11-50I19.2	ENSG00000276136.1	12	0.00049187	0.0127886	26	0.0209111	Yes	No
Brain-Cortex	201	BICD1	ENSG00000151746.13	12	0.000252405	0.00731976	29	0.0142596	Yes	No
Brain-Cortex	201	FGD4	ENSG00000139132.14	12	3.5937e-05	0.00100624	28	0.00338043	Yes	Yes
Brain-Cortex	201	DNM1L	ENSG00000087470.17	12	0.000507843	0.0132039	26	0.0213417	Yes	No
Brain-Cortex	201	YARS2	ENSG00000139131.12	12	0.000836192	0.021741	26	0.0303273	Yes	No
Brain-Cortex	201	PKP2	ENSG00000057294.14	12	0.00170589	0.0460591	27	0.0536032	No	No
Brain-Cortex	201	SYT10	ENSG00000110975.8	12	8.27022e-07	1.73675e-05	21	0.000103329	Yes	Yes
Brain-Cortex	201	ALG10	ENSG00000139133.6	12	0.00107257	0.0160886	15	0.0245142	Yes	No
Brain-Cortex	201	RP11-847H18.3	ENSG00000256538.1	12	0.0191734	0.287601	15	0.288405	No	No
Brain-Cortex	201	RP11-313F23.4	ENSG00000255652.3	12	0.00525581	0.0683256	13	0.0746123	No	No
Brain-Cortex	201	ALG10B	ENSG00000175548.8	12	0.0180739	0.289182	16	0.289959	No	No
Brain-Cortex	201	CPNE8	ENSG00000139117.13	12	9.16586e-05	0.0015582	17	0.00474332	Yes	Yes
Brain-Cortex	201	RP11-554L12.1	ENSG00000258144.1	12	1.76276e-05	0.000246786	14	0.00106575	Yes	Yes
Brain-Cortex	201	KIF21A	ENSG00000139116.18	12	0.000227876	0.0038739	17	0.00919172	Yes	Yes
Brain-Cortex	201	ABCD2	ENSG00000173208.3	12	0.00185116	0.0314697	17	0.0398622	Yes	No
Brain-Cortex	201	SLC2A13	ENSG00000151229.12	12	0.00159562	0.0319124	20	0.0402764	Yes	No
Brain-Cortex	201	LRRK2	ENSG00000188906.14	12	1.8363e-05	0.000348896	19	0.00142655	Yes	Yes
Brain-Cortex	201	CNTN1	ENSG00000018236.14	12	0.00051948	0.0124675	24	0.0205424	Yes	No
Brain-Cortex	201	PDZRN4	ENSG00000165966.14	12	1.70681e-12	4.26703e-11	25	6.44957e-10	Yes	Yes
Brain-Cortex	201	GXYLT1	ENSG00000151233.10	12	0.000161245	0.00354739	22	0.00863317	Yes	Yes
Brain-Cortex	201	YAF2	ENSG00000015153.14	12	0.0031247	0.071868	23	0.0779131	No	No
Brain-Cortex	201	PPHLN1	ENSG00000134283.17	12	0.00232361	0.0557667	24	0.0626831	No	No
Brain-Cortex	201	ZCRB1	ENSG00000139168.7	12	4.49791e-06	9.89539e-05	22	0.000482991	Yes	Yes
Brain-Cortex	201	PRICKLE1	ENSG00000139174.11	12	0.00221032	0.0508374	23	0.0580378	No	No
Brain-Cortex	201	PUS7L	ENSG00000129317.14	12	0.00661597	0.112472	17	0.116491	No	No
Brain-Cortex	201	IRAK4	ENSG00000198001.13	12	0.00223795	0.0380451	17	0.0460848	Yes	No
Brain-Cortex	201	TWF1	ENSG00000151239.13	12	0.0031702	0.0538933	17	0.0609368	No	No
Brain-Cortex	201	TMEM117	ENSG00000139173.9	12	0.0106643	0.213287	20	0.214837	No	No
Brain-Cortex	201	RP11-499A10.3	ENSG00000275286.1	12	0.00333049	0.0432964	13	0.0510047	No	No
Brain-Cortex	201	NELL2	ENSG00000184613.10	12	0.000384045	0.00576068	15	0.0121449	Yes	No
Brain-Cortex	201	DBX2	ENSG00000185610.6	12	0.000876385	0.0105166	12	0.0182831	Yes	No
Brain-Cortex	201	ANO6	ENSG00000177119.15	12	0.000638664	0.00894129	14	0.0163369	Yes	No
Brain-Cortex	201	RP11-352M15.2	ENSG00000273015.2	12	0.00367359	0.0477566	13	0.0552017	No	No
Brain-Cortex	201	ARID2	ENSG00000189079.15	12	3.79215e-05	0.000568823	15	0.00214234	Yes	Yes
Brain-Cortex	201	SCAF11	ENSG00000139218.17	12	0.00521988	0.0730783	14	0.0790926	No	No
Brain-Cortex	201	SLC38A1	ENSG00000111371.15	12	0.0036728	0.055092	15	0.0620659	No	No
Brain-Cortex	201	SLC38A2	ENSG00000134294.13	12	0.000472084	0.00755334	16	0.0145552	Yes	No
Brain-Cortex	201	RP11-96H19.1	ENSG00000257261.5	12	1.61339e-09	3.38812e-08	21	3.38609e-07	Yes	Yes
Brain-Cortex	201	RP11-474P2.6	ENSG00000275481.1	12	0.00797864	0.127658	16	0.131121	No	No
Brain-Cortex	201	RP11-446N19.1	ENSG00000272369.1	12	0.000434852	0.00782734	18	0.0149212	Yes	No
Brain-Cortex	201	RP11-618L22.1	ENSG00000274723.1	12	7.18782e-05	0.00136568	19	0.00429224	Yes	Yes
Brain-Cortex	201	AMIGO2	ENSG00000139211.6	12	5.65263e-05	0.00113053	20	0.00370541	Yes	Yes
Brain-Cortex	201	PCED1B	ENSG00000179715.12	12	9.18495e-06	0.000192884	21	0.00086632	Yes	Yes
Brain-Cortex	201	RPAP3	ENSG00000005175.9	12	0.000220516	0.00507187	23	0.0111102	Yes	No
Brain-Cortex	201	ENDOU	ENSG00000111405.8	12	0.000847669	0.0194964	23	0.0280697	Yes	No
Brain-Cortex	201	RP1-197B17.4	ENSG00000274902.1	12	0.00023377	0.00514295	22	0.011227	Yes	No
Brain-Cortex	201	RAPGEF3	ENSG00000079337.15	12	3.98101e-11	9.15633e-10	23	1.17187e-08	Yes	Yes
Brain-Cortex	201	SLC48A1	ENSG00000211584.13	12	0.000708143	0.0155791	22	0.0239689	Yes	No
Brain-Cortex	201	HDAC7	ENSG00000061273.17	12	0.0040791	0.0897403	22	0.0947118	No	No
Brain-Cortex	201	VDR	ENSG00000111424.10	12	0.000750435	0.01726	23	0.0257562	Yes	No
Brain-Cortex	201	TMEM106C	ENSG00000134291.11	12	7.01232e-06	0.000154271	22	0.000714295	Yes	Yes
Brain-Cortex	201	COL2A1	ENSG00000139219.17	12	0.000922292	0.0202904	22	0.0288832	Yes	No
Brain-Cortex	201	RP1-228P16.8	ENSG00000276814.1	12	0.00129277	0.028441	22	0.0369561	Yes	No
Brain-Cortex	201	SENP1	ENSG00000079387.13	12	9.25558e-05	0.00203623	22	0.0058035	Yes	Yes
Brain-Cortex	201	PFKM	ENSG00000152556.15	12	0.00217347	0.0456429	21	0.0532001	No	No
Brain-Cortex	201	ASB8	ENSG00000177981.10	12	2.06248e-11	4.3312e-10	21	5.77357e-09	Yes	Yes
Brain-Cortex	201	CCDC184	ENSG00000177875.4	12	0.000336024	0.00705651	21	0.0139129	Yes	No
Brain-Cortex	201	RP11-370I10.12	ENSG00000269514.1	12	0.000785472	0.0164949	21	0.0249566	Yes	No
Brain-Cortex	201	OR10AD1	ENSG00000172640.3	12	0.00200971	0.0422039	21	0.0499655	Yes	No
Brain-Cortex	201	RP11-370I10.10	ENSG00000275228.1	12	6.56502e-06	0.0001313	20	0.000621951	Yes	Yes
Brain-Cortex	201	H1FNT	ENSG00000187166.1	12	3.67588e-10	7.35176e-09	20	8.0949e-08	Yes	Yes
Brain-Cortex	201	ZNF641	ENSG00000167528.12	12	2.06038e-06	4.12075e-05	20	0.000223368	Yes	Yes
Brain-Cortex	201	RP11-370I10.11	ENSG00000273765.1	12	0.00373966	0.0710536	19	0.0771491	No	No
Brain-Cortex	201	C12orf54	ENSG00000177627.9	12	2.07357e-05	0.000373243	18	0.00151023	Yes	Yes
Brain-Cortex	201	OR8S1	ENSG00000197376.2	12	0.000110085	0.00198153	18	0.00568793	Yes	Yes
Brain-Cortex	201	KANSL2	ENSG00000139620.12	12	4.12426e-06	7.01124e-05	17	0.000357681	Yes	Yes
Brain-Cortex	201	CCNT1	ENSG00000129315.10	12	0.000913562	0.0155305	17	0.0239291	Yes	No
Brain-Cortex	201	ADCY6	ENSG00000174233.11	12	3.32882e-07	5.32612e-06	16	3.54474e-05	Yes	Yes
Brain-Cortex	201	RP11-579D7.4	ENSG00000257660.5	12	0.0056378	0.0902048	16	0.0951526	No	No
Brain-Cortex	201	CACNB3	ENSG00000167535.7	12	8.79411e-05	0.00140706	16	0.00438992	Yes	Yes
Brain-Cortex	201	DDX23	ENSG00000174243.9	12	0.00010755	0.0017208	16	0.00511984	Yes	Yes
Brain-Cortex	201	RND1	ENSG00000172602.9	12	0.00468941	0.0750305	16	0.0809338	No	No
Brain-Cortex	201	CCDC65	ENSG00000139537.10	12	6.07935e-12	9.72697e-11	16	1.39966e-09	Yes	Yes
Brain-Cortex	201	FKBP11	ENSG00000134285.10	12	1.64584e-08	2.63335e-07	16	2.22763e-06	Yes	Yes
Brain-Cortex	201	ARF3	ENSG00000134287.9	12	0.00567362	0.090778	16	0.0956579	No	No
Brain-Cortex	201	WNT10B	ENSG00000169884.13	12	6.79797e-13	1.08767e-11	16	1.7905e-10	Yes	Yes
Brain-Cortex	201	WNT1	ENSG00000125084.11	12	0.000957346	0.0153175	16	0.0236947	Yes	No
Brain-Cortex	201	DDN	ENSG00000181418.7	12	0.00445577	0.0712924	16	0.0773854	No	No
Brain-Cortex	201	PRKAG1	ENSG00000181929.11	12	0.00262487	0.0419979	16	0.0497751	Yes	No
Brain-Cortex	201	KMT2D	ENSG00000167548.14	12	0.00109197	0.0174715	16	0.0259849	Yes	No
Brain-Cortex	201	RHEBL1	ENSG00000167550.10	12	8.71931e-07	1.3079e-05	15	8.01076e-05	Yes	Yes
Brain-Cortex	201	DHH	ENSG00000139549.2	12	0.00234116	0.0351174	15	0.0433346	Yes	No
Brain-Cortex	201	LMBR1L	ENSG00000139636.15	12	0.000414756	0.00622134	15	0.0127745	Yes	No
Brain-Cortex	201	TUBA1B	ENSG00000123416.15	12	0.00473231	0.0709847	15	0.0771083	No	No
Brain-Cortex	201	TUBA1A	ENSG00000167552.13	12	0.00133718	0.0200577	15	0.0286411	Yes	No
Brain-Cortex	201	TUBA1C	ENSG00000167553.15	12	2.21241e-07	3.31862e-06	15	2.29902e-05	Yes	Yes
Brain-Cortex	201	PRPH	ENSG00000135406.13	12	0.00238719	0.0334207	14	0.0416852	Yes	No
Brain-Cortex	201	C1QL4	ENSG00000186897.4	12	0.00326357	0.0424264	13	0.0501672	No	No
Brain-Cortex	201	DNAJC22	ENSG00000178401.14	12	0.00236935	0.0308015	13	0.0392017	Yes	No
Brain-Cortex	201	SPATS2	ENSG00000123352.17	12	0.00171839	0.0240575	14	0.0326327	Yes	No
Brain-Cortex	201	KCNH3	ENSG00000135519.6	12	0.000799555	0.0087951	11	0.0161662	Yes	No
Brain-Cortex	201	MCRS1	ENSG00000187778.13	12	0.000122669	0.00134936	11	0.00425637	Yes	Yes
Brain-Cortex	201	PRPF40B	ENSG00000110844.13	12	0.00442489	0.0486737	11	0.0560288	No	No
Brain-Cortex	201	FAM186B	ENSG00000135436.8	12	0.0147056	0.161761	11	0.164276	No	No
Brain-Cortex	201	FMNL3	ENSG00000161791.13	12	0.0155488	0.171037	11	0.173225	No	No
Brain-Cortex	201	TMBIM6	ENSG00000139644.12	12	5.08472e-05	0.000559319	11	0.00211637	Yes	Yes
Brain-Cortex	201	NCKAP5L	ENSG00000167566.16	12	0.01845	0.20295	11	0.20464	No	No
Brain-Cortex	201	BCDIN3D	ENSG00000186666.5	12	0.00274541	0.0301995	11	0.0386134	Yes	No
Brain-Cortex	201	FAIM2	ENSG00000135472.8	12	0.00426727	0.0469399	11	0.0544417	No	No
Brain-Cortex	201	RP11-70F11.8	ENSG00000257771.5	12	0.00137025	0.0150728	11	0.0234271	Yes	No
Brain-Cortex	201	AQP5	ENSG00000161798.6	12	3.95929e-11	4.35522e-10	11	5.80136e-09	Yes	Yes
Brain-Cortex	201	AQP6	ENSG00000086159.12	12	0.000796916	0.00876608	11	0.0161262	Yes	No
Brain-Cortex	201	RACGAP1	ENSG00000161800.12	12	0.0126976	0.139674	11	0.142725	No	No
Brain-Cortex	201	ASIC1	ENSG00000110881.11	12	0.00360507	0.0432609	12	0.0509694	No	No
Brain-Cortex	201	SMARCD1	ENSG00000066117.14	12	0.00121338	0.0145605	12	0.0228699	Yes	No
Brain-Cortex	201	GPD1	ENSG00000167588.12	12	0.000479897	0.00575877	12	0.0121437	Yes	No
Brain-Cortex	201	COX14	ENSG00000178449.8	12	3.88607e-05	0.000466328	12	0.00181825	Yes	Yes
Brain-Cortex	201	CERS5	ENSG00000139624.12	12	3.58851e-15	4.30621e-14	12	9.54622e-13	Yes	Yes
Brain-Cortex	201	LIMA1	ENSG00000050405.13	12	0.00435963	0.0566752	13	0.0635402	No	No
Brain-Cortex	201	FAM186A	ENSG00000185958.9	12	0.0103508	0.13456	13	0.137746	No	No
Brain-Cortex	201	LARP4	ENSG00000161813.21	12	0.00645163	0.0838712	13	0.0891607	No	No
Brain-Cortex	201	DIP2B	ENSG00000066084.12	12	0.00573879	0.0803431	14	0.0858291	No	No
Brain-Cortex	201	ATF1	ENSG00000123268.8	12	0.0016704	0.0217152	13	0.0303063	Yes	No
Brain-Cortex	201	METTL7A	ENSG00000185432.11	12	3.09355e-05	0.000402162	13	0.00160382	Yes	Yes
Brain-Cortex	201	RP11-407N8.6	ENSG00000274156.1	12	0.00739991	0.0961988	13	0.100865	No	No
Brain-Cortex	201	SLC11A2	ENSG00000110911.14	12	0.000839394	0.0109121	13	0.0187603	Yes	No
Brain-Cortex	201	LETMD1	ENSG00000050426.15	12	2.02391e-08	2.63109e-07	13	2.22763e-06	Yes	Yes
Brain-Cortex	201	CSRNP2	ENSG00000110925.6	12	0.00102904	0.0133775	13	0.0215294	Yes	No
Brain-Cortex	201	TFCP2	ENSG00000135457.9	12	0.000283713	0.00397198	14	0.0093542	Yes	Yes
Brain-Cortex	201	POU6F1	ENSG00000184271.16	12	0.00975485	0.136568	14	0.139715	No	No
Brain-Cortex	201	DAZAP2	ENSG00000183283.15	12	0.00166161	0.0232625	14	0.0318473	Yes	No
Brain-Cortex	201	SMAGP	ENSG00000170545.16	12	0.00157472	0.022046	14	0.0306391	Yes	No
Brain-Cortex	201	BIN2	ENSG00000110934.10	12	0.0208315	0.312472	15	0.31314	No	No
Brain-Cortex	201	GALNT6	ENSG00000139629.15	12	1.04493e-10	1.67189e-09	16	2.04666e-08	Yes	Yes
Brain-Cortex	201	SLC4A8	ENSG00000050438.16	12	0.000354671	0.00638407	18	0.0130035	Yes	No
Brain-Cortex	201	SCN8A	ENSG00000196876.15	12	0.000128676	0.00270219	21	0.00710863	Yes	Yes
Brain-Cortex	201	FIGNL2	ENSG00000261308.2	12	0.000445457	0.00935459	21	0.0168294	Yes	No
Brain-Cortex	201	RP11-923I11.5	ENSG00000259887.1	12	0.000355347	0.00710695	20	0.0139822	Yes	No
Brain-Cortex	201	ANKRD33	ENSG00000167612.12	12	6.66698e-07	1.40007e-05	21	8.50691e-05	Yes	Yes
Brain-Cortex	201	ACVRL1	ENSG00000139567.12	12	0.000353547	0.00742449	21	0.0143757	Yes	No
Brain-Cortex	201	ACVR1B	ENSG00000135503.12	12	0.000497933	0.0104566	21	0.0182117	Yes	No
Brain-Cortex	201	GRASP	ENSG00000161835.10	12	0.00128056	0.0256111	20	0.0342024	Yes	No
Brain-Cortex	201	NR4A1	ENSG00000123358.19	12	0.00296882	0.0593765	20	0.0660867	No	No
Brain-Cortex	201	RP11-1100L3.8	ENSG00000259884.1	12	0.00132033	0.0264065	20	0.0349684	Yes	No
Brain-Cortex	201	ATG101	ENSG00000123395.14	12	0.000310826	0.00621652	20	0.0127689	Yes	No
Brain-Cortex	201	LINC00592	ENSG00000258279.3	12	0.000330771	0.00661542	20	0.0133123	Yes	No
Brain-Cortex	201	KRT80	ENSG00000167767.13	12	8.18247e-11	1.63649e-09	20	2.00602e-08	Yes	Yes
Brain-Cortex	201	KRT7	ENSG00000135480.15	12	0.00199476	0.0398951	20	0.0478203	Yes	No
Brain-Cortex	201	KRT86	ENSG00000170442.11	12	0.000565794	0.0113159	20	0.0192267	Yes	No
Brain-Cortex	201	KRT81	ENSG00000205426.10	12	1.07642e-20	2.15284e-19	20	8.41311e-18	Yes	Yes
Brain-Cortex	201	KRT83	ENSG00000170523.3	12	8.22078e-20	1.56195e-18	19	5.61228e-17	Yes	Yes
Brain-Cortex	201	KRT6B	ENSG00000185479.5	12	0.0029716	0.0564603	19	0.0633305	No	No
Brain-Cortex	201	KRT6C	ENSG00000170465.9	12	0.000910695	0.0173032	19	0.0258017	Yes	No
Brain-Cortex	201	KRT6A	ENSG00000205420.10	12	0.00319676	0.0607384	19	0.0673892	No	No
Brain-Cortex	201	KRT5	ENSG00000186081.11	12	0.00187957	0.0357119	19	0.0439082	Yes	No
Brain-Cortex	201	KRT2	ENSG00000172867.3	12	0.00215996	0.0410392	19	0.0488808	Yes	No
Brain-Cortex	201	KRT1	ENSG00000167768.4	12	0.00507119	0.0963526	19	0.10102	No	No
Brain-Cortex	201	KRT77	ENSG00000189182.9	12	0.00180849	0.0343613	19	0.0426259	Yes	No
Brain-Cortex	201	KRT3	ENSG00000186442.7	12	0.00236643	0.0473287	20	0.0547914	No	No
Brain-Cortex	201	KRT4	ENSG00000170477.12	12	0.000639885	0.0127977	20	0.020922	Yes	No
Brain-Cortex	201	KRT78	ENSG00000170423.12	12	0.00238983	0.0477967	20	0.0552248	No	No
Brain-Cortex	201	KRT8	ENSG00000170421.12	12	0.000317318	0.00634637	20	0.0129454	Yes	No
Brain-Cortex	201	KRT18	ENSG00000111057.10	12	0.00030846	0.0061692	20	0.0127002	Yes	No
Brain-Cortex	201	EIF4B	ENSG00000063046.17	12	0.000333465	0.00666931	20	0.0133921	Yes	No
Brain-Cortex	201	TNS2	ENSG00000111077.17	12	1.25233e-11	2.50465e-10	20	3.42359e-09	Yes	Yes
Brain-Cortex	201	SPRYD3	ENSG00000167778.8	12	0.00014435	0.002887	20	0.0074503	Yes	Yes
Brain-Cortex	201	IGFBP6	ENSG00000167779.7	12	0.00445876	0.0891752	20	0.094186	No	No
Brain-Cortex	201	CSAD	ENSG00000139631.18	12	8.05698e-05	0.0016114	20	0.00486799	Yes	Yes
Brain-Cortex	201	ZNF740	ENSG00000139651.10	12	4.48276e-06	8.96551e-05	20	0.000443523	Yes	Yes
Brain-Cortex	201	ITGB7	ENSG00000139626.15	12	0.000962323	0.0192465	20	0.027804	Yes	No
Brain-Cortex	201	RARG	ENSG00000172819.16	12	0.00469865	0.0939731	20	0.0987687	No	No
Brain-Cortex	201	MFSD5	ENSG00000182544.8	12	0.000413775	0.00786172	19	0.0149621	Yes	No
Brain-Cortex	201	PFDN5	ENSG00000123349.13	12	0.00311848	0.0592511	19	0.0659672	No	No
Brain-Cortex	201	C12orf10	ENSG00000139637.13	12	0.00265296	0.0504062	19	0.057657	No	No
Brain-Cortex	201	AAAS	ENSG00000094914.12	12	9.81885e-06	0.000186558	19	0.000841214	Yes	Yes
Brain-Cortex	201	SP7	ENSG00000170374.5	12	0.00276561	0.049781	18	0.0570991	No	No
Brain-Cortex	201	SP1	ENSG00000185591.9	12	7.56412e-06	0.000136154	18	0.000640958	Yes	Yes
Brain-Cortex	201	PRR13	ENSG00000205352.10	12	0.000467933	0.00795487	17	0.0150872	Yes	No
Brain-Cortex	201	PCBP2	ENSG00000197111.15	12	0.00293079	0.0498234	17	0.0571441	No	No
Brain-Cortex	201	MAP3K12	ENSG00000139625.12	12	0.00337146	0.0573147	17	0.0641487	No	No
Brain-Cortex	201	TARBP2	ENSG00000139546.10	12	0.000313568	0.00501709	16	0.0110206	Yes	No
Brain-Cortex	201	NPFF	ENSG00000139574.8	12	0.0196525	0.31444	16	0.315095	No	No
Brain-Cortex	201	ATF7	ENSG00000170653.18	12	0.00928686	0.157877	17	0.160474	No	No
Brain-Cortex	201	ATP5G2	ENSG00000135390.17	12	1.85481e-32	2.9677e-31	16	4.20746e-29	Yes	Yes
Brain-Cortex	201	CALCOCO1	ENSG00000012822.15	12	0.00192741	0.0289111	15	0.0374076	Yes	No
Brain-Cortex	201	CISTR	ENSG00000260492.2	12	3.03222e-08	4.54833e-07	15	3.70367e-06	Yes	Yes
Brain-Cortex	201	HOXC4	ENSG00000198353.7	12	0.00128326	0.0192489	15	0.0278043	Yes	No
Brain-Cortex	201	FLJ12825	ENSG00000248265.1	12	7.21512e-15	1.08227e-13	15	2.28564e-12	Yes	Yes
Brain-Cortex	201	RP11-834C11.4	ENSG00000250742.2	12	0.00100749	0.0151124	15	0.0234687	Yes	No
Brain-Cortex	201	SMUG1	ENSG00000123415.15	12	0.000227583	0.00364133	16	0.00880554	Yes	Yes
Brain-Cortex	201	CBX5	ENSG00000094916.15	12	0.000238394	0.0038143	16	0.00909751	Yes	Yes
Brain-Cortex	201	HNRNPA1	ENSG00000135486.17	12	9.8865e-05	0.00158184	16	0.00480011	Yes	Yes
Brain-Cortex	201	NFE2	ENSG00000123405.13	12	0.000202329	0.00323726	16	0.0080894	Yes	Yes
Brain-Cortex	201	COPZ1	ENSG00000111481.9	12	0.000418881	0.00670209	16	0.0134364	Yes	No
Brain-Cortex	201	GPR84	ENSG00000139572.3	12	5.06445e-05	0.000810312	16	0.00284504	Yes	Yes
Brain-Cortex	201	ZNF385A	ENSG00000161642.17	12	0.00748632	0.119781	16	0.12346	No	No
Brain-Cortex	201	ITGA5	ENSG00000161638.10	12	8.20936e-07	1.39559e-05	17	8.48255e-05	Yes	Yes
Brain-Cortex	201	GTSF1	ENSG00000170627.10	12	2.72965e-06	4.6404e-05	17	0.000247502	Yes	Yes
Brain-Cortex	201	NCKAP1L	ENSG00000123338.12	12	0.00759909	0.136784	18	0.139913	No	No
Brain-Cortex	201	PDE1B	ENSG00000123360.11	12	0.00111501	0.0200701	18	0.0286544	Yes	No
Brain-Cortex	201	PPP1R1A	ENSG00000135447.16	12	0.00247044	0.0444679	18	0.0521325	No	No
Brain-Cortex	201	DCD	ENSG00000161634.11	12	0.00816463	0.146963	18	0.149928	No	No
Brain-Cortex	201	MUCL1	ENSG00000172551.10	12	7.57072e-05	0.00128702	17	0.00410576	Yes	Yes
Brain-Cortex	201	TESPA1	ENSG00000135426.15	12	0.000219504	0.00351206	16	0.00857801	Yes	Yes
Brain-Cortex	201	METTL7B	ENSG00000170439.6	12	5.62914e-05	0.000788079	14	0.00278354	Yes	Yes
Brain-Cortex	201	ITGA7	ENSG00000135424.15	12	0.000107608	0.00150651	14	0.00462138	Yes	Yes
Brain-Cortex	201	BLOC1S1	ENSG00000135441.7	12	5.59051e-09	7.82671e-08	14	7.32562e-07	Yes	Yes
Brain-Cortex	201	RDH5	ENSG00000135437.9	12	9.05111e-07	1.26715e-05	14	7.78468e-05	Yes	Yes
Brain-Cortex	201	CD63	ENSG00000135404.11	12	0.00761081	0.106551	14	0.110748	No	No
Brain-Cortex	201	GDF11	ENSG00000135414.9	12	0.00645503	0.0903704	14	0.0952833	No	No
Brain-Cortex	201	SARNP	ENSG00000205323.8	12	0.00295759	0.0414062	14	0.0492059	Yes	No
Brain-Cortex	201	ORMDL2	ENSG00000123353.9	12	0.000589025	0.00765733	13	0.0147046	Yes	No
Brain-Cortex	201	DNAJC14	ENSG00000135392.15	12	0.00162184	0.0210839	13	0.0297122	Yes	No
Brain-Cortex	201	MMP19	ENSG00000123342.15	12	0.00317318	0.0412513	13	0.049076	Yes	No
Brain-Cortex	201	PYM1	ENSG00000170473.16	12	0.000853876	0.0119543	14	0.0199336	Yes	No
Brain-Cortex	201	DGKA	ENSG00000065357.19	12	0.00372425	0.0521395	14	0.0592659	No	No
Brain-Cortex	201	PMEL	ENSG00000185664.14	12	0.0162582	0.211357	13	0.21294	No	No
Brain-Cortex	201	CDK2	ENSG00000123374.10	12	0.0153992	0.20019	13	0.201956	No	No
Brain-Cortex	201	RAB5B	ENSG00000111540.15	12	0.000875436	0.0113807	13	0.0192973	Yes	No
Brain-Cortex	201	SUOX	ENSG00000139531.12	12	1.46783e-06	1.90818e-05	13	0.000112034	Yes	Yes
Brain-Cortex	201	IKZF4	ENSG00000123411.14	12	0.0066022	0.0858286	13	0.0910035	No	No
Brain-Cortex	201	RPS26	ENSG00000197728.9	12	1.54568e-55	2.00939e-54	13	3.34088e-51	Yes	Yes
Brain-Cortex	201	ERBB3	ENSG00000065361.14	12	0.00371872	0.0483433	13	0.0557549	No	No
Brain-Cortex	201	PA2G4	ENSG00000170515.13	12	0.00297924	0.0387301	13	0.0466967	Yes	No
Brain-Cortex	201	RPL41	ENSG00000229117.8	12	0.0103465	0.134504	13	0.137696	No	No
Brain-Cortex	201	ZC3H10	ENSG00000135482.6	12	0.00490468	0.0637609	13	0.070278	No	No
Brain-Cortex	201	ESYT1	ENSG00000139641.12	12	0.00235021	0.0282025	12	0.0367193	Yes	No
Brain-Cortex	201	MYL6B	ENSG00000196465.10	12	0.000965845	0.0115901	12	0.019534	Yes	No
Brain-Cortex	201	MYL6	ENSG00000092841.18	12	0.0195792	0.234951	12	0.236217	No	No
Brain-Cortex	201	SMARCC2	ENSG00000139613.11	12	0.000844356	0.0101323	12	0.0178064	Yes	No
Brain-Cortex	201	RNF41	ENSG00000181852.17	12	0.00325665	0.0390798	12	0.0470496	Yes	No
Brain-Cortex	201	NABP2	ENSG00000139579.12	12	0.00306028	0.0367233	12	0.0448892	Yes	No
Brain-Cortex	201	SLC39A5	ENSG00000139540.11	12	0.00966806	0.116017	12	0.119925	No	No
Brain-Cortex	201	ANKRD52	ENSG00000139645.9	12	0.00139097	0.0166917	12	0.0251585	Yes	No
Brain-Cortex	201	COQ10A	ENSG00000135469.13	12	0.00246799	0.0271479	11	0.0356892	Yes	No
Brain-Cortex	201	CS	ENSG00000062485.18	12	0.000398469	0.00438316	11	0.0100042	Yes	No
Brain-Cortex	201	CNPY2	ENSG00000257727.5	12	0.000223983	0.00246381	11	0.00665397	Yes	Yes
Brain-Cortex	201	PAN2	ENSG00000135473.14	12	0.000661831	0.00728014	11	0.0142144	Yes	No
Brain-Cortex	201	IL23A	ENSG00000110944.8	12	0.000457056	0.00502762	11	0.0110384	Yes	No
Brain-Cortex	201	STAT2	ENSG00000170581.13	12	0.00459649	0.0505613	11	0.0577867	No	No
Brain-Cortex	201	TIMELESS	ENSG00000111602.11	12	0.00423442	0.0465786	11	0.054108	No	No
Brain-Cortex	201	MIP	ENSG00000135517.6	12	0.000735012	0.00735012	10	0.0142964	Yes	No
Brain-Cortex	201	SPRYD4	ENSG00000176422.13	12	0.00738414	0.0738414	10	0.0798018	No	No
Brain-Cortex	201	GLS2	ENSG00000135423.12	12	0.00203577	0.0203577	10	0.028952	Yes	No
Brain-Cortex	201	RBMS2	ENSG00000076067.12	12	0.0135132	0.135132	10	0.138308	No	No
Brain-Cortex	201	BAZ2A	ENSG00000076108.11	12	0.00824773	0.0742296	9	0.0801692	No	No
Brain-Cortex	201	ATP5B	ENSG00000110955.8	12	0.000356648	0.00320984	9	0.00804284	Yes	Yes
Brain-Cortex	201	PTGES3	ENSG00000110958.15	12	0.00448361	0.0403525	9	0.0482768	Yes	No
Brain-Cortex	201	NACA	ENSG00000196531.10	12	0.0010302	0.00927179	9	0.0167346	Yes	No
Brain-Cortex	201	PRIM1	ENSG00000198056.13	12	9.71087e-05	0.000873979	9	0.00302559	Yes	Yes
Brain-Cortex	201	HSD17B6	ENSG00000025423.11	12	2.72333e-09	2.45099e-08	9	2.49312e-07	Yes	Yes
Brain-Cortex	201	SDR9C7	ENSG00000170426.1	12	0.000217164	0.00217164	10	0.00608411	Yes	Yes
Brain-Cortex	201	RDH16	ENSG00000139547.7	12	0.0055202	0.055202	10	0.0621554	No	No
Brain-Cortex	201	GPR182	ENSG00000166856.2	12	0.00433659	0.0433659	10	0.0510636	No	No
Brain-Cortex	201	ZBTB39	ENSG00000166860.2	12	0.00342903	0.0342903	10	0.0425471	Yes	No
Brain-Cortex	201	TAC3	ENSG00000166863.11	12	0.00403174	0.0403174	10	0.0482474	Yes	No
Brain-Cortex	201	MYO1A	ENSG00000166866.12	12	0.00266653	0.0293318	11	0.0378181	Yes	No
Brain-Cortex	201	NEMP1	ENSG00000166881.9	12	0.00021448	0.00235927	11	0.00644775	Yes	Yes
Brain-Cortex	201	NAB2	ENSG00000166886.12	12	0.00324187	0.0356606	11	0.0438628	Yes	No
Brain-Cortex	201	STAT6	ENSG00000166888.11	12	9.06121e-05	0.000996733	11	0.00335899	Yes	Yes
Brain-Cortex	201	LRP1	ENSG00000123384.13	12	0.00190402	0.0209442	11	0.0295678	Yes	No
Brain-Cortex	201	NXPH4	ENSG00000182379.9	12	0.00309494	0.0340444	11	0.0423131	Yes	No
Brain-Cortex	201	SHMT2	ENSG00000182199.10	12	0.00139317	0.0153248	11	0.0237	Yes	No
Brain-Cortex	201	NDUFA4L2	ENSG00000185633.10	12	0.000671379	0.00738517	11	0.0143384	Yes	No
Brain-Cortex	201	STAC3	ENSG00000185482.7	12	0.00420957	0.0505148	12	0.0577524	No	No
Brain-Cortex	201	R3HDM2	ENSG00000179912.20	12	7.35516e-05	0.000956171	13	0.00324984	Yes	Yes
Brain-Cortex	201	INHBC	ENSG00000175189.3	12	0.000804584	0.0104596	13	0.0182151	Yes	No
Brain-Cortex	201	INHBE	ENSG00000139269.2	12	0.00110537	0.0143698	13	0.0226717	Yes	No
Brain-Cortex	201	GLI1	ENSG00000111087.9	12	0.000549004	0.00713705	13	0.0140158	Yes	No
Brain-Cortex	201	ARHGAP9	ENSG00000123329.17	12	0.00729348	0.102109	14	0.106518	No	No
Brain-Cortex	201	MARS	ENSG00000166986.14	12	0.000127922	0.00179091	14	0.00527524	Yes	Yes
Brain-Cortex	201	DDIT3	ENSG00000175197.11	12	0.0101008	0.141412	14	0.144469	No	No
Brain-Cortex	201	MBD6	ENSG00000166987.14	12	0.000111409	0.00155972	14	0.00474577	Yes	Yes
Brain-Cortex	201	DCTN2	ENSG00000175203.15	12	0.000252625	0.00353675	14	0.00862179	Yes	Yes
Brain-Cortex	201	KIF5A	ENSG00000155980.11	12	0.00821257	0.114976	14	0.118923	No	No
Brain-Cortex	201	PIP4K2C	ENSG00000166908.17	12	0.00232329	0.032526	14	0.0408648	Yes	No
Brain-Cortex	201	DTX3	ENSG00000178498.15	12	0.000210215	0.00294301	14	0.00755249	Yes	Yes
Brain-Cortex	201	ARHGEF25	ENSG00000240771.6	12	0.000190282	0.00266395	14	0.00703023	Yes	Yes
Brain-Cortex	201	SLC26A10	ENSG00000135502.17	12	0.00156081	0.0218513	14	0.0304492	Yes	No
Brain-Cortex	201	B4GALNT1	ENSG00000135454.13	12	0.000373496	0.00522895	14	0.0113591	Yes	No
Brain-Cortex	201	OS9	ENSG00000135506.15	12	0.00612131	0.0856984	14	0.0909023	No	No
Brain-Cortex	201	AGAP2	ENSG00000135439.11	12	0.000465335	0.00651469	14	0.0131683	Yes	No
Brain-Cortex	201	TSPAN31	ENSG00000135452.9	12	0.000866061	0.0121249	14	0.0201245	Yes	No
Brain-Cortex	201	CDK4	ENSG00000135446.16	12	0.00739168	0.103484	14	0.107835	No	No
Brain-Cortex	201	MARCH9	ENSG00000139266.5	12	0.00251335	0.0351869	14	0.043397	Yes	No
Brain-Cortex	201	CYP27B1	ENSG00000111012.9	12	0.00109307	0.016396	15	0.0248523	Yes	No
Brain-Cortex	201	METTL1	ENSG00000037897.16	12	0.000799553	0.0119933	15	0.0199859	Yes	No
Brain-Cortex	201	METTL21B	ENSG00000123427.16	12	3.05192e-26	4.57788e-25	15	3.25778e-23	Yes	Yes
Brain-Cortex	201	TSFM	ENSG00000123297.17	12	7.30482e-09	1.09572e-07	15	9.95514e-07	Yes	Yes
Brain-Cortex	201	AVIL	ENSG00000135407.10	12	0.0035464	0.0496496	14	0.0569626	No	No
Brain-Cortex	201	RP11-571M6.17	ENSG00000270039.1	12	3.39854e-05	0.000475796	14	0.00184909	Yes	Yes
Brain-Cortex	201	RP11-571M6.18	ENSG00000269903.1	12	0.00066577	0.00932079	14	0.0167883	Yes	No
Brain-Cortex	201	CTDSP2	ENSG00000175215.10	12	0.00595282	0.0892924	15	0.0942922	No	No
Brain-Cortex	201	RP11-620J15.3	ENSG00000257698.1	12	0.000728525	0.0101994	14	0.0178925	Yes	No
Brain-Cortex	201	ATP23	ENSG00000166896.7	12	2.04844e-25	2.86781e-24	14	1.90725e-22	Yes	Yes
Brain-Cortex	201	LRIG3	ENSG00000139263.11	12	0.0021171	0.0381078	18	0.0461443	Yes	No
Brain-Cortex	201	SLC16A7	ENSG00000118596.11	12	0.00324066	0.0518506	16	0.058992	No	No
Brain-Cortex	201	FAM19A2	ENSG00000198673.10	12	0.00113137	0.0294156	26	0.0378833	Yes	No
Brain-Cortex	201	USP15	ENSG00000135655.15	12	0.00351953	0.0774297	22	0.08312	No	No
Brain-Cortex	201	MON2	ENSG00000061987.14	12	0.00601381	0.12629	21	0.129789	No	No
Brain-Cortex	201	LINC01465	ENSG00000221949.5	12	0.000537398	0.010748	20	0.0185599	Yes	No
Brain-Cortex	201	RP11-631N16.4	ENSG00000275180.1	12	5.42579e-05	0.00108516	20	0.0035811	Yes	Yes
Brain-Cortex	201	RP11-631N16.2	ENSG00000257354.2	12	2.28637e-05	0.000457274	20	0.0017866	Yes	Yes
Brain-Cortex	201	PPM1H	ENSG00000111110.11	12	0.000933445	0.0214692	23	0.0300859	Yes	No
Brain-Cortex	201	AVPR1A	ENSG00000166148.3	12	0.000272277	0.00517327	19	0.0112743	Yes	No
Brain-Cortex	201	DPY19L2	ENSG00000177990.11	12	3.38679e-12	6.43491e-11	19	9.47569e-10	Yes	Yes
Brain-Cortex	201	TMEM5	ENSG00000118600.11	12	0.00193434	0.0328838	17	0.0411842	Yes	No
Brain-Cortex	201	SRGAP1	ENSG00000196935.8	12	0.00218774	0.0393793	18	0.0473448	Yes	No
Brain-Cortex	201	C12orf66	ENSG00000174206.12	12	0.00183425	0.0275138	15	0.0360355	Yes	No
Brain-Cortex	201	C12orf56	ENSG00000185306.12	12	0.00576594	0.0864892	15	0.0916454	No	No
Brain-Cortex	201	XPOT	ENSG00000184575.11	12	0.00252956	0.0354139	14	0.0436328	Yes	No
Brain-Cortex	201	TBK1	ENSG00000183735.9	12	0.00511472	0.071606	14	0.0776936	No	No
Brain-Cortex	201	RASSF3	ENSG00000153179.12	12	0.00213503	0.0298905	14	0.0383115	Yes	No
Brain-Cortex	201	GNS	ENSG00000135677.10	12	0.00244521	0.0293426	12	0.0378239	Yes	No
Brain-Cortex	201	TBC1D30	ENSG00000111490.12	12	0.00251763	0.0302116	12	0.0386175	Yes	No
Brain-Cortex	201	RP11-766N7.3	ENSG00000255693.1	12	1.17404e-12	1.40885e-11	12	2.2782e-10	Yes	Yes
Brain-Cortex	201	WIF1	ENSG00000156076.9	12	2.77468e-05	0.000332961	12	0.00137306	Yes	Yes
Brain-Cortex	201	LEMD3	ENSG00000174106.2	12	4.72328e-07	5.66793e-06	12	3.74768e-05	Yes	Yes
Brain-Cortex	201	MSRB3	ENSG00000174099.10	12	0.0126654	0.177315	14	0.179414	No	No
Brain-Cortex	201	LLPH	ENSG00000139233.6	12	0.00785869	0.11788	15	0.121679	No	No
Brain-Cortex	201	TMBIM4	ENSG00000155957.17	12	0.00123139	0.0184708	15	0.0270034	Yes	No
Brain-Cortex	201	IRAK3	ENSG00000090376.10	12	0.000355416	0.00568666	16	0.0120402	Yes	No
Brain-Cortex	201	HELB	ENSG00000127311.9	12	2.23403e-12	3.57444e-11	16	5.46597e-10	Yes	Yes
Brain-Cortex	201	GRIP1	ENSG00000155974.11	12	0.000956904	0.0191381	20	0.0276797	Yes	No
Brain-Cortex	201	CAND1	ENSG00000111530.12	12	1.14601e-05	0.000229201	20	0.00100188	Yes	Yes
Brain-Cortex	201	DYRK2	ENSG00000127334.10	12	0.000395759	0.00712366	18	0.0140046	Yes	No
Brain-Cortex	201	MDM1	ENSG00000111554.14	12	1.22966e-07	2.33636e-06	19	1.66913e-05	Yes	Yes
Brain-Cortex	201	RAP1B	ENSG00000127314.17	12	0.0062529	0.118805	19	0.122537	No	No
Brain-Cortex	201	RP11-637A17.2	ENSG00000247363.2	12	4.85065e-06	9.21623e-05	19	0.000454941	Yes	Yes
Brain-Cortex	201	NUP107	ENSG00000111581.9	12	4.0121e-13	7.62299e-12	19	1.2909e-10	Yes	Yes
Brain-Cortex	201	SLC35E3	ENSG00000175782.9	12	4.19383e-05	0.000796828	19	0.00280793	Yes	Yes
Brain-Cortex	201	MDM2	ENSG00000135679.22	12	0.00337071	0.0640435	19	0.0705513	No	No
Brain-Cortex	201	CPM	ENSG00000135678.11	12	9.28098e-05	0.00194901	21	0.00562053	Yes	Yes
Brain-Cortex	201	CPSF6	ENSG00000111605.16	12	0.00482502	0.101325	21	0.105749	No	No
Brain-Cortex	201	LYZ	ENSG00000090382.6	12	2.50936e-06	5.01872e-05	20	0.000265512	Yes	Yes
Brain-Cortex	201	YEATS4	ENSG00000127337.6	12	5.24019e-15	1.10044e-13	21	2.31866e-12	Yes	Yes
Brain-Cortex	201	RP11-956E11.1	ENSG00000257507.1	12	0.000411481	0.00864111	21	0.0159601	Yes	No
Brain-Cortex	201	FRS2	ENSG00000166225.8	12	0.00178655	0.0393042	22	0.0472699	Yes	No
Brain-Cortex	201	CCT2	ENSG00000166226.12	12	0.00289507	0.0636915	22	0.07021	No	No
Brain-Cortex	201	BEST3	ENSG00000127325.18	12	6.71089e-05	0.0014764	22	0.00454959	Yes	Yes
Brain-Cortex	201	RAB3IP	ENSG00000127328.21	12	0.000769967	0.0177092	23	0.0262191	Yes	No
Brain-Cortex	201	MYRFL	ENSG00000166268.10	12	5.49864e-20	1.31967e-18	24	4.76986e-17	Yes	Yes
Brain-Cortex	201	LINC01481	ENSG00000257815.5	12	1.92561e-08	4.81403e-07	25	3.89747e-06	Yes	Yes
Brain-Cortex	201	RP11-320P7.2	ENSG00000257139.1	12	1.93955e-14	4.26701e-13	22	8.28444e-12	Yes	Yes
Brain-Cortex	201	LINC01481	ENSG00000257613.1	12	0.00108662	0.0239057	22	0.0324702	Yes	No
Brain-Cortex	201	CNOT2	ENSG00000111596.11	12	0.00108633	0.0238992	22	0.0324663	Yes	No
Brain-Cortex	201	KCNMB4	ENSG00000135643.4	12	0.00144137	0.0331515	23	0.0414145	Yes	No
Brain-Cortex	201	PTPRB	ENSG00000127329.15	12	0.0021922	0.0504207	23	0.0576592	No	No
Brain-Cortex	201	PTPRR	ENSG00000153233.12	12	0.000931389	0.0223533	24	0.0309548	Yes	No
Brain-Cortex	201	TSPAN8	ENSG00000127324.8	12	0.00199192	0.0398384	20	0.0477652	Yes	No
Brain-Cortex	201	LGR5	ENSG00000139292.12	12	0.00635351	0.114363	18	0.118309	No	No
Brain-Cortex	201	ZFC3H1	ENSG00000133858.15	12	0.00109386	0.0185956	17	0.0271381	Yes	No
Brain-Cortex	201	THAP2	ENSG00000173451.6	12	0.0011962	0.0191393	16	0.0276797	Yes	No
Brain-Cortex	201	TMEM19	ENSG00000139291.13	12	0.0051498	0.0823968	16	0.087777	No	No
Brain-Cortex	201	RAB21	ENSG00000080371.5	12	0.00465963	0.0792137	17	0.0848087	No	No
Brain-Cortex	201	TBC1D15	ENSG00000121749.15	12	0.00130098	0.0234177	18	0.0319879	Yes	No
Brain-Cortex	201	TPH2	ENSG00000139287.12	12	6.91919e-06	0.000131465	19	0.000622567	Yes	Yes
Brain-Cortex	201	TRHDE	ENSG00000072657.8	12	0.00295028	0.0649061	22	0.0713983	No	No
Brain-Cortex	201	RP11-81H3.2	ENSG00000251138.6	12	0.00314557	0.0566203	18	0.0634943	No	No
Brain-Cortex	201	ATXN7L3B	ENSG00000253719.3	12	0.00192098	0.0307356	16	0.0391489	Yes	No
Brain-Cortex	201	KCNC2	ENSG00000166006.12	12	0.000379742	0.00683536	18	0.0136268	Yes	No
Brain-Cortex	201	CAPS2	ENSG00000180881.19	12	0.00272664	0.0490795	18	0.0564147	No	No
Brain-Cortex	201	GLIPR1L1	ENSG00000173401.9	12	0.000593391	0.010681	18	0.0184779	Yes	No
Brain-Cortex	201	GLIPR1L2	ENSG00000180481.10	12	9.74538e-52	1.65671e-50	17	1.68331e-47	Yes	Yes
Brain-Cortex	201	GLIPR1	ENSG00000139278.9	12	3.39933e-07	5.77886e-06	17	3.81689e-05	Yes	Yes
Brain-Cortex	201	KRR1	ENSG00000111615.13	12	1.42975e-15	2.43057e-14	17	5.53583e-13	Yes	Yes
Brain-Cortex	201	PHLDA1	ENSG00000139289.13	12	0.00038276	0.00650692	17	0.0131555	Yes	No
Brain-Cortex	201	NAP1L1	ENSG00000187109.13	12	0.000327551	0.00556836	17	0.011857	Yes	No
Brain-Cortex	201	BBS10	ENSG00000179941.6	12	0.00012745	0.00229409	18	0.00632068	Yes	Yes
Brain-Cortex	201	OSBPL8	ENSG00000091039.16	12	0.00214664	0.0429328	20	0.0506612	No	No
Brain-Cortex	201	RP11-20E24.1	ENSG00000257526.2	12	0.00128586	0.0244313	19	0.0329979	Yes	No
Brain-Cortex	201	ZDHHC17	ENSG00000186908.14	12	0.00126875	0.0241063	19	0.0326723	Yes	No
Brain-Cortex	201	CSRP2	ENSG00000175183.9	12	7.26487e-10	1.30768e-08	18	1.38243e-07	Yes	Yes
Brain-Cortex	201	E2F7	ENSG00000165891.15	12	2.25421e-08	4.05758e-07	18	3.33975e-06	Yes	Yes
Brain-Cortex	201	NAV3	ENSG00000067798.14	12	0.000580859	0.0139406	24	0.0221859	Yes	No
Brain-Cortex	201	SYT1	ENSG00000067715.13	12	4.40216e-05	0.000748367	17	0.00267218	Yes	Yes
Brain-Cortex	201	RP1-78O14.1	ENSG00000257894.2	12	0.000177639	0.0023093	13	0.00635493	Yes	Yes
Brain-Cortex	201	PAWR	ENSG00000177425.10	12	6.23829e-09	7.48595e-08	12	7.04272e-07	Yes	Yes
Brain-Cortex	201	PPP1R12A	ENSG00000058272.16	12	0.00223058	0.0289975	13	0.0374958	Yes	No
Brain-Cortex	201	OTOGL	ENSG00000165899.10	12	0.000698274	0.00977584	14	0.01736	Yes	No
Brain-Cortex	201	PTPRQ	ENSG00000139304.12	12	0.000363597	0.00545396	15	0.0116855	Yes	No
Brain-Cortex	201	MYF6	ENSG00000111046.3	12	0.000504392	0.00706149	14	0.0139213	Yes	No
Brain-Cortex	201	LIN7A	ENSG00000111052.7	12	0.00306079	0.0489726	16	0.0563167	No	No
Brain-Cortex	201	ACSS3	ENSG00000111058.7	12	1.05463e-05	0.000210926	20	0.000935637	Yes	Yes
Brain-Cortex	201	PPFIA2	ENSG00000139220.16	12	0.00248979	0.0522855	21	0.0593907	No	No
Brain-Cortex	201	RP11-121G22.3	ENSG00000257467.5	12	0.00251999	0.0453599	18	0.052958	No	No
Brain-Cortex	201	CCDC59	ENSG00000133773.11	12	0.00262647	0.049903	19	0.0572211	No	No
Brain-Cortex	201	METTL25	ENSG00000127720.7	12	0.000169906	0.00322822	19	0.00807563	Yes	Yes
Brain-Cortex	201	RP11-263K4.3	ENSG00000257431.1	12	9.45647e-09	1.79673e-07	19	1.57453e-06	Yes	Yes
Brain-Cortex	201	TMTC2	ENSG00000179104.8	12	9.20891e-05	0.00221014	24	0.00615895	Yes	Yes
Brain-Cortex	201	SLC6A15	ENSG00000072041.16	12	0.00495759	0.0842791	17	0.0895423	No	No
Brain-Cortex	201	TSPAN19	ENSG00000231738.10	12	0.00509456	0.0866075	17	0.0917602	No	No
Brain-Cortex	201	LRRIQ1	ENSG00000133640.18	12	0.000870222	0.0165342	19	0.0250037	Yes	No
Brain-Cortex	201	RP11-193M21.1	ENSG00000269916.1	12	0.00897453	0.152567	17	0.155336	No	No
Brain-Cortex	201	RASSF9	ENSG00000198774.4	12	0.000496688	0.00745033	15	0.0144128	Yes	No
Brain-Cortex	201	NTS	ENSG00000133636.10	12	0.00146677	0.0220015	15	0.0306067	Yes	No
Brain-Cortex	201	MGAT4C	ENSG00000182050.13	12	6.9431e-05	0.00138862	20	0.00434723	Yes	Yes
Brain-Cortex	201	C12orf50	ENSG00000165805.9	12	0.00211936	0.023313	11	0.0318843	Yes	No
Brain-Cortex	201	C12orf29	ENSG00000133641.17	12	0.0195046	0.214551	11	0.216075	No	No
Brain-Cortex	201	CEP290	ENSG00000198707.14	12	0.00416792	0.0500151	12	0.0573208	No	No
Brain-Cortex	201	TMTC3	ENSG00000139324.11	12	0.000654124	0.00719537	11	0.0141061	Yes	No
Brain-Cortex	201	KITLG	ENSG00000049130.14	12	0.00486708	0.0535379	11	0.0605987	No	No
Brain-Cortex	201	RP11-900F13.2	ENSG00000278011.1	12	0.00500217	0.0500217	10	0.0573232	No	No
Brain-Cortex	201	RP11-13A1.1	ENSG00000246363.2	12	2.2775e-08	2.2775e-07	10	1.95555e-06	Yes	Yes
Brain-Cortex	201	RP11-13A1.3	ENSG00000257156.1	12	0.00286638	0.0343966	12	0.0426581	Yes	No
Brain-Cortex	201	DUSP6	ENSG00000139318.7	12	0.00750865	0.0825951	11	0.0879524	No	No
Brain-Cortex	201	RP11-823E8.3	ENSG00000274021.1	12	0.00124985	0.0137484	11	0.0219506	Yes	No
Brain-Cortex	201	RP11-1109F11.3	ENSG00000271327.1	12	0.00716555	0.0788211	11	0.0844548	No	No
Brain-Cortex	201	RP11-1109F11.5	ENSG00000271259.1	12	0.00818379	0.0900216	11	0.0949758	No	No
Brain-Cortex	201	POC1B	ENSG00000139323.13	12	0.00109114	0.0130937	12	0.0212334	Yes	No
Brain-Cortex	201	GALNT4	ENSG00000257594.3	12	0.00349659	0.0419591	12	0.0497388	Yes	No
Brain-Cortex	201	ATP2B1	ENSG00000070961.15	12	0.00191156	0.0248502	13	0.0334304	Yes	No
Brain-Cortex	201	ATP2B1-AS1	ENSG00000271614.1	12	0.000899745	0.0107969	12	0.0186136	Yes	No
Brain-Cortex	201	RP11-567C2.1	ENSG00000257194.2	12	5.36215e-07	7.507e-06	14	4.83776e-05	Yes	Yes
Brain-Cortex	201	LUM	ENSG00000139329.4	12	0.00750232	0.112535	15	0.116543	No	No
Brain-Cortex	201	DCN	ENSG00000011465.16	12	0.00336615	0.0538584	16	0.060905	No	No
Brain-Cortex	201	BTG1	ENSG00000133639.4	12	0.000660628	0.01057	16	0.0183446	Yes	No
Brain-Cortex	201	EEA1	ENSG00000102189.16	12	0.000123183	0.0022173	18	0.00617139	Yes	Yes
Brain-Cortex	201	NUDT4	ENSG00000173598.13	12	0.00376779	0.071588	19	0.0776786	No	No
Brain-Cortex	201	UBE2N	ENSG00000177889.9	12	0.000539435	0.0102493	19	0.0179428	Yes	No
Brain-Cortex	201	MRPL42	ENSG00000198015.12	12	2.30461e-05	0.000437875	19	0.00172251	Yes	Yes
Brain-Cortex	201	SOCS2	ENSG00000120833.13	12	0.0044174	0.0839306	19	0.0891979	No	No
Brain-Cortex	201	CRADD	ENSG00000169372.12	12	0.00364389	0.0765217	21	0.0822415	No	No
Brain-Cortex	201	RP11-1060G2.2	ENSG00000271382.1	12	0.000147757	0.00295514	20	0.00756766	Yes	Yes
Brain-Cortex	201	PLXNC1	ENSG00000136040.8	12	0.000302909	0.00666399	22	0.0133829	Yes	No
Brain-Cortex	201	CEP83	ENSG00000173588.14	12	0.00142574	0.0327919	23	0.0411	Yes	No
Brain-Cortex	201	CEP83-AS1	ENSG00000278916.1	12	0.000281753	0.00619856	22	0.0127477	Yes	No
Brain-Cortex	201	TMCC3	ENSG00000057704.12	12	0.000108028	0.00248465	23	0.00669343	Yes	Yes
Brain-Cortex	201	NDUFA12	ENSG00000184752.12	12	0.000468246	0.0121744	26	0.0201774	Yes	No
Brain-Cortex	201	NR2C1	ENSG00000120798.16	12	0.000757657	0.0189414	25	0.0274827	Yes	No
Brain-Cortex	201	FGD6	ENSG00000180263.13	12	0.000798373	0.0199593	25	0.0285385	Yes	No
Brain-Cortex	201	VEZT	ENSG00000028203.17	12	3.82181e-05	0.000917235	24	0.00314498	Yes	Yes
Brain-Cortex	201	METAP2	ENSG00000111142.13	12	0.000273335	0.00656004	24	0.0132395	Yes	No
Brain-Cortex	201	USP44	ENSG00000136014.11	12	2.45482e-05	0.000589157	24	0.00220756	Yes	Yes
Brain-Cortex	201	NTN4	ENSG00000074527.11	12	0.000432308	0.0108077	25	0.0186263	Yes	No
Brain-Cortex	201	SNRPF	ENSG00000139343.10	12	1.11771e-05	0.000257074	23	0.00110341	Yes	Yes
Brain-Cortex	201	AMDHD1	ENSG00000139344.7	12	7.31947e-06	0.000161028	22	0.000740706	Yes	Yes
Brain-Cortex	201	HAL	ENSG00000084110.10	12	0.00144139	0.0317106	22	0.0400964	Yes	No
Brain-Cortex	201	LTA4H	ENSG00000111144.9	12	0.00347753	0.0765056	22	0.082234	No	No
Brain-Cortex	201	ELK3	ENSG00000111145.7	12	0.000238294	0.00524247	22	0.0113804	Yes	No
Brain-Cortex	201	CDK17	ENSG00000059758.7	12	2.94653e-05	0.000707167	24	0.0025595	Yes	Yes
Brain-Cortex	201	CFAP54	ENSG00000188596.10	12	7.12271e-05	0.00178068	25	0.00525101	Yes	Yes
Brain-Cortex	201	NEDD1	ENSG00000139350.11	12	0.00105122	0.0210244	20	0.0296534	Yes	No
Brain-Cortex	201	RP11-181C3.1	ENSG00000245017.2	12	0.00212058	0.0318086	15	0.040192	Yes	No
Brain-Cortex	201	TMPO	ENSG00000120802.13	12	0.000482009	0.00771215	16	0.0147616	Yes	No
Brain-Cortex	201	SLC25A3	ENSG00000075415.12	12	4.03047e-05	0.000644875	16	0.00237641	Yes	Yes
Brain-Cortex	201	IKBIP	ENSG00000166130.14	12	1.7787e-12	2.84592e-11	16	4.41468e-10	Yes	Yes
Brain-Cortex	201	APAF1	ENSG00000120868.13	12	0.000868316	0.0147614	17	0.0231068	Yes	No
Brain-Cortex	201	ANKS1B	ENSG00000185046.18	12	3.19355e-05	0.000766453	24	0.0027226	Yes	Yes
Brain-Cortex	201	UHRF1BP1L	ENSG00000111647.12	12	0.000444979	0.00711967	16	0.0140019	Yes	No
Brain-Cortex	201	ACTR6	ENSG00000075089.9	12	0.000703132	0.0112501	16	0.0191523	Yes	No
Brain-Cortex	201	DEPDC4	ENSG00000166153.16	12	0.00666635	0.113328	17	0.117305	No	No
Brain-Cortex	201	SCYL2	ENSG00000136021.18	12	0.000114634	0.00194877	17	0.00562053	Yes	Yes
Brain-Cortex	201	SLC17A8	ENSG00000179520.10	12	0.00145102	0.0246673	17	0.0332383	Yes	No
Brain-Cortex	201	GAS2L3	ENSG00000139354.10	12	0.0014327	0.0243559	17	0.0329252	Yes	No
Brain-Cortex	201	ANO4	ENSG00000151572.16	12	0.00180552	0.0361103	20	0.0442847	Yes	No
Brain-Cortex	201	SLC5A8	ENSG00000256870.2	12	0.00386509	0.0618414	16	0.0684553	No	No
Brain-Cortex	201	UTP20	ENSG00000120800.4	12	0.00109854	0.0186752	17	0.0272087	Yes	No
Brain-Cortex	201	ARL1	ENSG00000120805.13	12	1.51598e-06	2.42557e-05	16	0.000139238	Yes	Yes
Brain-Cortex	201	RP11-321F8.4	ENSG00000257543.1	12	0.000464463	0.00743141	16	0.0143854	Yes	No
Brain-Cortex	201	MYBPC1	ENSG00000196091.13	12	3.46102e-05	0.000622984	18	0.00230783	Yes	Yes
Brain-Cortex	201	RP11-285E23.2	ENSG00000274560.1	12	0.00105179	0.0178804	17	0.02639	Yes	No
Brain-Cortex	201	CHPT1	ENSG00000111666.10	12	7.32803e-10	1.31905e-08	18	1.39365e-07	Yes	Yes
Brain-Cortex	201	SYCP3	ENSG00000139351.14	12	0.00398184	0.0676913	17	0.0740434	No	No
Brain-Cortex	201	GNPTAB	ENSG00000111670.14	12	0.000223534	0.00402361	18	0.00943214	Yes	Yes
Brain-Cortex	201	DRAM1	ENSG00000136048.13	12	7.05088e-08	1.26916e-06	18	9.54819e-06	Yes	Yes
Brain-Cortex	201	RP11-554E23.2	ENSG00000258308.5	12	0.00704177	0.11971	17	0.123394	No	No
Brain-Cortex	201	WASHC3	ENSG00000120860.10	12	0.000261341	0.0044428	17	0.01011	Yes	No
Brain-Cortex	201	NUP37	ENSG00000075188.8	12	0.00627708	0.100433	16	0.104877	No	No
Brain-Cortex	201	PARPBP	ENSG00000185480.11	12	0.000298542	0.00477667	16	0.0106433	Yes	No
Brain-Cortex	201	IGF1	ENSG00000017427.15	12	0.00096698	0.0154717	16	0.0238585	Yes	No
Brain-Cortex	201	PAH	ENSG00000171759.9	12	7.88331e-17	1.419e-15	18	3.71806e-14	Yes	Yes
Brain-Cortex	201	ASCL1	ENSG00000139352.3	12	0.00562591	0.0956404	17	0.100345	No	No
Brain-Cortex	201	RP11-328J6.1	ENSG00000257703.5	12	0.000519804	0.00935648	18	0.0168294	Yes	No
Brain-Cortex	201	NT5DC3	ENSG00000111696.11	12	2.17271e-10	4.56268e-09	21	5.21543e-08	Yes	Yes
Brain-Cortex	201	HSP90B1	ENSG00000166598.14	12	5.67331e-05	0.00113466	20	0.00371564	Yes	Yes
Brain-Cortex	201	C12orf73	ENSG00000204954.9	12	2.00222e-10	4.00444e-09	20	4.62064e-08	Yes	Yes
Brain-Cortex	201	TDG	ENSG00000139372.14	12	5.59375e-06	0.000111875	20	0.000538301	Yes	Yes
Brain-Cortex	201	GLT8D2	ENSG00000120820.12	12	9.69467e-10	2.03588e-08	21	2.09416e-07	Yes	Yes
Brain-Cortex	201	HCFC2	ENSG00000111727.11	12	0.00256564	0.0538784	21	0.0609238	No	No
Brain-Cortex	201	NFYB	ENSG00000120837.7	12	0.000357854	0.00751492	21	0.0145056	Yes	No
Brain-Cortex	201	TXNRD1	ENSG00000198431.15	12	0.000401362	0.00923132	23	0.0166934	Yes	No
Brain-Cortex	201	EID3	ENSG00000255150.2	12	0.000418794	0.00921346	22	0.0166721	Yes	No
Brain-Cortex	201	CHST11	ENSG00000171310.10	12	0.000424503	0.0106126	25	0.018387	Yes	No
Brain-Cortex	201	SLC41A2	ENSG00000136052.9	12	0.00579282	0.139028	24	0.142105	No	No
Brain-Cortex	201	C12orf45	ENSG00000151131.10	12	0.00359261	0.0754449	21	0.0813185	No	No
Brain-Cortex	201	ALDH1L2	ENSG00000136010.13	12	4.14031e-05	0.000869465	21	0.00301452	Yes	Yes
Brain-Cortex	201	WASHC4	ENSG00000136051.13	12	0.000504776	0.0106003	21	0.0183762	Yes	No
Brain-Cortex	201	APPL2	ENSG00000136044.11	12	0.000234604	0.00492668	21	0.0108848	Yes	No
Brain-Cortex	201	C12orf75	ENSG00000235162.8	12	0.00133308	0.0293277	22	0.0378154	Yes	No
Brain-Cortex	201	CASC18	ENSG00000257859.1	12	0.00026158	0.00497002	19	0.010943	Yes	No
Brain-Cortex	201	RP11-114F10.2	ENSG00000257890.1	12	3.21055e-11	5.77899e-10	18	7.56855e-09	Yes	Yes
Brain-Cortex	201	NUAK1	ENSG00000074590.13	12	0.00288728	0.0548583	19	0.0618647	No	No
Brain-Cortex	201	CKAP4	ENSG00000136026.13	12	0.00151932	0.0273477	18	0.0358822	Yes	No
Brain-Cortex	201	TCP11L2	ENSG00000166046.10	12	7.54392e-06	0.000135791	18	0.000639576	Yes	Yes
Brain-Cortex	201	POLR3B	ENSG00000013503.9	12	0.00358995	0.068209	19	0.0745072	No	No
Brain-Cortex	201	RFX4	ENSG00000111783.12	12	1.49406e-05	0.000268931	18	0.00114436	Yes	Yes
Brain-Cortex	201	RIC8B	ENSG00000111785.19	12	0.00177823	0.0320082	18	0.040375	Yes	No
Brain-Cortex	201	TMEM263	ENSG00000151135.9	12	0.0183063	0.311208	17	0.31189	No	No
Brain-Cortex	201	MTERF2	ENSG00000120832.9	12	0.000279861	0.00475763	17	0.0106113	Yes	No
Brain-Cortex	201	CRY1	ENSG00000008405.11	12	0.0012953	0.0233155	18	0.0318843	Yes	No
Brain-Cortex	201	BTBD11	ENSG00000151136.14	12	0.00561269	0.117867	21	0.121672	No	No
Brain-Cortex	201	PWP1	ENSG00000136045.11	12	0.00352587	0.0669914	19	0.0733657	No	No
Brain-Cortex	201	PRDM4	ENSG00000110851.11	12	0.000310565	0.00590073	19	0.0123412	Yes	No
Brain-Cortex	201	RP11-554D14.8	ENSG00000274395.1	12	0.000882203	0.0167619	19	0.0252248	Yes	No
Brain-Cortex	201	RP11-554D14.6	ENSG00000257398.6	12	0.00518125	0.0984438	19	0.103035	No	No
Brain-Cortex	201	WSCD2	ENSG00000075035.9	12	0.000608566	0.0121713	20	0.0201774	Yes	No
Brain-Cortex	201	CMKLR1	ENSG00000174600.13	12	0.00193774	0.036817	19	0.0449857	Yes	No
Brain-Cortex	201	FICD	ENSG00000198855.6	12	0.00202641	0.0385018	19	0.0465007	Yes	No
Brain-Cortex	201	SART3	ENSG00000075856.11	12	0.000420354	0.00840707	20	0.0156575	Yes	No
Brain-Cortex	201	ISCU	ENSG00000136003.15	12	0.000138706	0.00263541	19	0.00698052	Yes	Yes
Brain-Cortex	201	TMEM119	ENSG00000183160.8	12	0.00210503	0.0399956	19	0.0479219	Yes	No
Brain-Cortex	201	SELPLG	ENSG00000110876.9	12	0.00434057	0.0868114	20	0.0919443	No	No
Brain-Cortex	201	CORO1C	ENSG00000110880.10	12	0.000185558	0.00371115	20	0.00893422	Yes	Yes
Brain-Cortex	201	SSH1	ENSG00000084112.14	12	0.0025938	0.051876	20	0.0590172	No	No
Brain-Cortex	201	DAO	ENSG00000110887.7	12	0.000595125	0.0113074	19	0.0192158	Yes	No
Brain-Cortex	201	SVOP	ENSG00000166111.9	12	0.000250325	0.00475618	19	0.0106102	Yes	No
Brain-Cortex	201	USP30	ENSG00000135093.12	12	0.000103721	0.00186697	18	0.00544491	Yes	Yes
Brain-Cortex	201	ALKBH2	ENSG00000189046.10	12	0.00187157	0.0318168	17	0.0401973	Yes	No
Brain-Cortex	201	UNG	ENSG00000076248.10	12	0.000408444	0.00694355	17	0.0137674	Yes	No
Brain-Cortex	201	ACACB	ENSG00000076555.15	12	0.00187061	0.033671	18	0.0419434	Yes	No
Brain-Cortex	201	FOXN4	ENSG00000139445.17	12	0.00104208	0.0166732	16	0.0251412	Yes	No
Brain-Cortex	201	MYO1H	ENSG00000174527.9	12	0.000365477	0.00584763	16	0.0122646	Yes	No
Brain-Cortex	201	KCTD10	ENSG00000110906.12	12	0.001177	0.017655	15	0.0261726	Yes	No
Brain-Cortex	201	UBE3B	ENSG00000151148.13	12	5.67077e-06	8.50615e-05	15	0.000424009	Yes	Yes
Brain-Cortex	201	MMAB	ENSG00000139428.11	12	8.26976e-09	1.24046e-07	15	1.11648e-06	Yes	Yes
Brain-Cortex	201	MVK	ENSG00000110921.13	12	6.51159e-06	9.11623e-05	14	0.000450369	Yes	Yes
Brain-Cortex	201	FAM222A	ENSG00000139438.5	12	3.70585e-05	0.000518819	14	0.0019873	Yes	Yes
Brain-Cortex	201	TRPV4	ENSG00000111199.10	12	0.00623822	0.087335	14	0.0924346	No	No
Brain-Cortex	201	GLTP	ENSG00000139433.9	12	3.7409e-08	5.23726e-07	14	4.21585e-06	Yes	Yes
Brain-Cortex	201	TCHP	ENSG00000139437.17	12	0.000752551	0.0112883	15	0.0191995	Yes	No
Brain-Cortex	201	GIT2	ENSG00000139436.20	12	0.000812504	0.0113751	14	0.0192896	Yes	No
Brain-Cortex	201	ANKRD13A	ENSG00000076513.16	12	0.000447281	0.00581466	13	0.0122235	Yes	No
Brain-Cortex	201	C12orf76	ENSG00000174456.13	12	0.000121713	0.00158227	13	0.00480061	Yes	Yes
Brain-Cortex	201	IFT81	ENSG00000122970.15	12	0.000747876	0.00972239	13	0.0172902	Yes	No
Brain-Cortex	201	ATP2A2	ENSG00000174437.16	12	0.000151667	0.00182001	12	0.00533687	Yes	Yes
Brain-Cortex	201	ANAPC7	ENSG00000196510.12	12	0.000522837	0.00627404	12	0.0128437	Yes	No
Brain-Cortex	201	ARPC3	ENSG00000111229.15	12	0.00570453	0.0627498	11	0.0693098	No	No
Brain-Cortex	201	GPN3	ENSG00000111231.8	12	0.00594757	0.0654233	11	0.0719023	No	No
Brain-Cortex	201	FAM216A	ENSG00000204856.11	12	0.0048258	0.0530838	11	0.0601555	No	No
Brain-Cortex	201	VPS29	ENSG00000111237.18	12	8.91613e-06	8.91613e-05	10	0.000441318	Yes	Yes
Brain-Cortex	201	RAD9B	ENSG00000151164.18	12	0.00358574	0.0358574	10	0.044062	Yes	No
Brain-Cortex	201	PPTC7	ENSG00000196850.5	12	0.00764518	0.0764518	10	0.0821857	No	No
Brain-Cortex	201	TCTN1	ENSG00000204852.15	12	0.000914774	0.00823297	9	0.0154339	Yes	No
Brain-Cortex	201	HVCN1	ENSG00000122986.13	12	0.000556927	0.00501235	9	0.0110128	Yes	No
Brain-Cortex	201	PPP1CC	ENSG00000186298.11	12	0.00565399	0.0452319	8	0.0528491	No	No
Brain-Cortex	201	MYL2	ENSG00000111245.14	12	0.000233539	0.00186831	8	0.00544613	Yes	Yes
Brain-Cortex	201	LINC01405	ENSG00000185847.7	12	0.0632484	0.505987	8	0.506125	No	No
Brain-Cortex	201	RP1-46F2.3	ENSG00000258240.5	12	0.00212433	0.0169946	8	0.0254892	Yes	No
Brain-Cortex	201	CUX2	ENSG00000111249.13	12	0.00126374	0.0113737	9	0.0192891	Yes	No
Brain-Cortex	201	FAM109A	ENSG00000198324.13	12	0.0183467	0.146773	8	0.149746	No	No
Brain-Cortex	201	RP3-473L9.4	ENSG00000257595.2	12	0.00839598	0.0671679	8	0.0735369	No	No
Brain-Cortex	201	SH2B3	ENSG00000111252.10	12	0.00201613	0.0161291	8	0.0245636	Yes	No
Brain-Cortex	201	ATXN2	ENSG00000204842.14	12	0.000668368	0.00534695	8	0.0115264	Yes	No
Brain-Cortex	201	BRAP	ENSG00000089234.15	12	0.0360252	0.288201	8	0.288991	No	No
Brain-Cortex	201	ACAD10	ENSG00000111271.14	12	0.0214256	0.171405	8	0.173588	No	No
Brain-Cortex	201	ALDH2	ENSG00000111275.12	12	1.48519e-10	1.18815e-09	8	1.49245e-08	Yes	Yes
Brain-Cortex	201	MAPKAPK5-AS1	ENSG00000234608.7	12	0.00429705	0.0343764	8	0.042641	Yes	No
Brain-Cortex	201	MAPKAPK5	ENSG00000089022.13	12	4.75484e-07	3.80387e-06	8	2.61145e-05	Yes	Yes
Brain-Cortex	201	TMEM116	ENSG00000198270.12	12	0.000120077	0.00108069	9	0.00356958	Yes	Yes
Brain-Cortex	201	ERP29	ENSG00000089248.6	12	0.0184348	0.147479	8	0.150423	No	No
Brain-Cortex	201	NAA25	ENSG00000111300.9	12	0.000586182	0.00527564	9	0.0114266	Yes	No
Brain-Cortex	201	TRAFD1	ENSG00000135148.11	12	0.000190769	0.00190769	10	0.00553366	Yes	Yes
Brain-Cortex	201	HECTD4	ENSG00000173064.12	12	7.55295e-06	8.30825e-05	11	0.000415503	Yes	Yes
Brain-Cortex	201	RPL6	ENSG00000089009.15	12	0.000216654	0.00216654	10	0.00607449	Yes	Yes
Brain-Cortex	201	PTPN11	ENSG00000179295.17	12	0.00211787	0.0211787	10	0.0298067	Yes	No
Brain-Cortex	201	RPH3A	ENSG00000089169.14	12	0.00445392	0.0668088	15	0.0731878	No	No
Brain-Cortex	201	OAS1	ENSG00000089127.12	12	0.000406351	0.00568891	14	0.0120415	Yes	No
Brain-Cortex	201	OAS3	ENSG00000111331.12	12	0.000431475	0.00647213	15	0.0131084	Yes	No
Brain-Cortex	201	OAS2	ENSG00000111335.12	12	0.000937906	0.0140686	15	0.0223274	Yes	No
Brain-Cortex	201	DTX1	ENSG00000135144.7	12	5.54116e-05	0.000831174	15	0.00291102	Yes	Yes
Brain-Cortex	201	RASAL1	ENSG00000111344.11	12	0.00082835	0.0132536	16	0.0213884	Yes	No
Brain-Cortex	201	CFAP73	ENSG00000186710.11	12	0.00120954	0.0193526	16	0.0279132	Yes	No
Brain-Cortex	201	DDX54	ENSG00000123064.12	12	0.00147474	0.0235959	16	0.032176	Yes	No
Brain-Cortex	201	RITA1	ENSG00000139405.15	12	1.11795e-10	1.78872e-09	16	2.18093e-08	Yes	Yes
Brain-Cortex	201	IQCD	ENSG00000166578.9	12	0.00248254	0.0422032	17	0.0499655	Yes	No
Brain-Cortex	201	TPCN1	ENSG00000186815.12	12	0.00103445	0.0175857	17	0.0261038	Yes	No
Brain-Cortex	201	SLC8B1	ENSG00000089060.11	12	0.00209851	0.0377732	18	0.0458526	Yes	No
Brain-Cortex	201	PLBD2	ENSG00000151176.7	12	0.000365989	0.00658781	18	0.0132765	Yes	No
Brain-Cortex	201	SDS	ENSG00000135094.10	12	9.36775e-05	0.00168619	18	0.00504397	Yes	Yes
Brain-Cortex	201	SDSL	ENSG00000139410.14	12	0.000315416	0.00567749	18	0.012025	Yes	No
Brain-Cortex	201	LINC01234	ENSG00000249550.6	12	0.000283406	0.00595152	21	0.0124029	Yes	No
Brain-Cortex	201	RBM19	ENSG00000122965.10	12	4.38336e-17	9.64339e-16	22	2.57614e-14	Yes	Yes
Brain-Cortex	201	TBX5	ENSG00000089225.19	12	0.00272671	0.0627143	23	0.0692838	No	No
Brain-Cortex	201	TBX3	ENSG00000135111.15	12	0.00296143	0.0710744	24	0.0771671	No	No
Brain-Cortex	201	MED13L	ENSG00000123066.7	12	0.00111162	0.0233439	21	0.0319096	Yes	No
Brain-Cortex	201	MAP1LC3B2	ENSG00000258102.3	12	1.51561e-05	0.000257654	17	0.0011046	Yes	Yes
Brain-Cortex	201	RP11-497G19.7	ENSG00000275898.1	12	0.000748123	0.0127181	17	0.0208368	Yes	No
Brain-Cortex	201	C12orf49	ENSG00000111412.5	12	0.000164322	0.0029578	18	0.00757317	Yes	Yes
Brain-Cortex	201	RNFT2	ENSG00000135119.14	12	0.000537313	0.010209	19	0.0179006	Yes	No
Brain-Cortex	201	HRK	ENSG00000135116.9	12	0.00161742	0.0274962	17	0.0360222	Yes	No
Brain-Cortex	201	FBXW8	ENSG00000174989.12	12	8.15874e-05	0.00146857	18	0.00453006	Yes	Yes
Brain-Cortex	201	TESC	ENSG00000088992.17	12	4.943e-10	8.8974e-09	18	9.62867e-08	Yes	Yes
Brain-Cortex	201	FBXO21	ENSG00000135108.14	12	0.000646952	0.0122921	19	0.0203319	Yes	No
Brain-Cortex	201	NOS1	ENSG00000089250.18	12	3.85129e-09	7.70257e-08	20	7.22793e-07	Yes	Yes
Brain-Cortex	201	KSR2	ENSG00000171435.13	12	0.00055939	0.012866	23	0.0209815	Yes	No
Brain-Cortex	201	RFC5	ENSG00000111445.13	12	0.000535424	0.0107085	20	0.0185058	Yes	No
Brain-Cortex	201	WSB2	ENSG00000176871.8	12	0.00071012	0.0142024	20	0.0224773	Yes	No
Brain-Cortex	201	VSIG10	ENSG00000176834.13	12	6.22488e-05	0.00130723	21	0.00415572	Yes	Yes
Brain-Cortex	201	PEBP1	ENSG00000089220.4	12	1.03858e-12	2.07716e-11	20	3.29767e-10	Yes	Yes
Brain-Cortex	201	TAOK3	ENSG00000135090.13	12	0.000449809	0.0098958	22	0.0175158	Yes	No
Brain-Cortex	201	RP11-131L12.2	ENSG00000270482.1	12	0.00138048	0.0276096	20	0.0361325	Yes	No
Brain-Cortex	201	SUDS3	ENSG00000111707.11	12	9.35589e-06	0.000196474	21	0.000880497	Yes	Yes
Brain-Cortex	201	RP11-131L12.3	ENSG00000275759.1	12	1.48958e-17	3.12813e-16	21	8.85608e-15	Yes	Yes
Brain-Cortex	201	RP11-131L12.4	ENSG00000275409.1	12	1.51504e-12	3.18158e-11	21	4.89385e-10	Yes	Yes
Brain-Cortex	201	RP11-357K6.1	ENSG00000255618.1	12	6.39066e-06	0.000121423	19	0.000579817	Yes	Yes
Brain-Cortex	201	SRRM4	ENSG00000139767.8	12	0.00121597	0.0231034	19	0.031684	Yes	No
Brain-Cortex	201	HSPB8	ENSG00000152137.6	12	0.000201957	0.00363522	18	0.00879425	Yes	Yes
Brain-Cortex	201	RP11-768F21.1	ENSG00000248636.6	12	0.00717899	0.136401	19	0.139552	No	No
Brain-Cortex	201	TMEM233	ENSG00000224982.3	12	0.00153997	0.0261794	17	0.0347155	Yes	No
Brain-Cortex	201	PRKAB1	ENSG00000111725.10	12	0.00085251	0.0144927	17	0.0227908	Yes	No
Brain-Cortex	201	CIT	ENSG00000122966.15	12	0.000145655	0.0026218	18	0.0069573	Yes	Yes
Brain-Cortex	201	BICDL1	ENSG00000135127.11	12	0.000588053	0.010585	18	0.0183566	Yes	No
Brain-Cortex	201	RAB35	ENSG00000111737.11	12	0.00405125	0.0688712	17	0.0751229	No	No
Brain-Cortex	201	GCN1	ENSG00000089154.10	12	0.000859805	0.0154765	18	0.0238639	Yes	No
Brain-Cortex	201	RPLP0	ENSG00000089157.15	12	0.000689881	0.0124179	18	0.020477	Yes	No
Brain-Cortex	201	PXN	ENSG00000089159.16	12	0.000347453	0.00625416	18	0.0128132	Yes	No
Brain-Cortex	201	SIRT4	ENSG00000089163.4	12	0.00100555	0.0170944	17	0.0255906	Yes	No
Brain-Cortex	201	PLA2G1B	ENSG00000170890.13	12	0.000647525	0.0110079	17	0.0188788	Yes	No
Brain-Cortex	201	MSI1	ENSG00000135097.6	12	0.00188639	0.0320687	17	0.040429	Yes	No
Brain-Cortex	201	COX6A1	ENSG00000111775.2	12	4.52482e-08	7.69219e-07	17	5.9814e-06	Yes	Yes
Brain-Cortex	201	TRIAP1	ENSG00000170855.3	12	4.79048e-07	8.14381e-06	17	5.20595e-05	Yes	Yes
Brain-Cortex	201	GATC	ENSG00000257218.5	12	8.57395e-31	1.45757e-29	17	1.60588e-27	Yes	Yes
Brain-Cortex	201	SRSF9	ENSG00000111786.8	12	0.00118356	0.0201206	17	0.0287084	Yes	No
Brain-Cortex	201	DYNLL1	ENSG00000088986.10	12	0.000342388	0.00582059	17	0.0122313	Yes	No
Brain-Cortex	201	COQ5	ENSG00000110871.14	12	8.06536e-10	1.37111e-08	17	1.44615e-07	Yes	Yes
Brain-Cortex	201	RNF10	ENSG00000022840.15	12	1.01053e-05	0.00017179	17	0.000785663	Yes	Yes
Brain-Cortex	201	POP5	ENSG00000167272.10	12	6.86905e-08	1.09905e-06	16	8.31973e-06	Yes	Yes
Brain-Cortex	201	CABP1	ENSG00000157782.9	12	0.00448991	0.0718386	16	0.0778859	No	No
Brain-Cortex	201	MLEC	ENSG00000110917.7	12	0.000925918	0.0148147	16	0.0231538	Yes	No
Brain-Cortex	201	RP11-173P15.9	ENSG00000277423.1	12	1.0767e-05	0.000172271	16	0.000787273	Yes	Yes
Brain-Cortex	201	RP11-173P15.10	ENSG00000276188.1	12	2.75243e-06	4.40388e-05	16	0.000236681	Yes	Yes
Brain-Cortex	201	UNC119B	ENSG00000175970.10	12	0.00405885	0.0649416	16	0.0714331	No	No
Brain-Cortex	201	ACADS	ENSG00000122971.8	12	9.82886e-22	1.57262e-20	16	6.99796e-19	Yes	Yes
Brain-Cortex	201	SPPL3	ENSG00000157837.15	12	6.53745e-11	1.11137e-09	17	1.40371e-08	Yes	Yes
Brain-Cortex	201	C12orf43	ENSG00000157895.11	12	4.85994e-05	0.000777591	16	0.00275607	Yes	Yes
Brain-Cortex	201	OASL	ENSG00000135114.12	12	0.00195028	0.0312045	16	0.0395659	Yes	No
Brain-Cortex	201	P2RX7	ENSG00000089041.16	12	1.33016e-05	0.000226127	17	0.000991046	Yes	Yes
Brain-Cortex	201	RP11-340F14.6	ENSG00000274029.1	12	3.033e-05	0.00051561	17	0.00197984	Yes	Yes
Brain-Cortex	201	P2RX4	ENSG00000135124.14	12	1.67658e-06	2.85018e-05	17	0.000160588	Yes	Yes
Brain-Cortex	201	CAMKK2	ENSG00000110931.18	12	0.000263293	0.00447599	17	0.0101565	Yes	No
Brain-Cortex	201	ANAPC5	ENSG00000089053.12	12	1.54011e-06	2.61819e-05	17	0.000148708	Yes	Yes
Brain-Cortex	201	RNF34	ENSG00000170633.16	12	0.00134287	0.0228288	17	0.0314171	Yes	No
Brain-Cortex	201	KDM2B	ENSG00000089094.18	12	0.00673871	0.121297	18	0.124931	No	No
Brain-Cortex	201	RP13-941N14.1	ENSG00000256742.1	12	0.0011328	0.0192575	17	0.0278112	Yes	No
Brain-Cortex	201	ORAI1	ENSG00000276045.2	12	0.00206804	0.0351566	17	0.0433694	Yes	No
Brain-Cortex	201	MORN3	ENSG00000139714.12	12	5.7768e-06	9.24288e-05	16	0.000456134	Yes	Yes
Brain-Cortex	201	TMEM120B	ENSG00000188735.12	12	0.000865111	0.0147069	17	0.0230424	Yes	No
Brain-Cortex	201	RHOF	ENSG00000139725.7	12	1.13129e-05	0.000181006	16	0.000820631	Yes	Yes
Brain-Cortex	201	LINC01089	ENSG00000212694.8	12	3.21473e-14	5.14357e-13	16	9.90624e-12	Yes	Yes
Brain-Cortex	201	RP11-347I19.8	ENSG00000272849.1	12	8.86286e-15	1.41806e-13	16	2.92059e-12	Yes	Yes
Brain-Cortex	201	RP11-347I19.7	ENSG00000274292.1	12	4.36589e-13	6.98543e-12	16	1.19176e-10	Yes	Yes
Brain-Cortex	201	SETD1B	ENSG00000139718.10	12	0.00390007	0.0624011	16	0.0689871	No	No
Brain-Cortex	201	HPD	ENSG00000158104.11	12	0.00202738	0.0324381	16	0.0407947	Yes	No
Brain-Cortex	201	PSMD9	ENSG00000110801.13	12	0.000633138	0.0101302	16	0.017806	Yes	No
Brain-Cortex	201	WDR66	ENSG00000158023.9	12	7.07545e-05	0.00113207	16	0.00370848	Yes	Yes
Brain-Cortex	201	BCL7A	ENSG00000110987.8	12	0.00597077	0.0895615	15	0.0945513	No	No
Brain-Cortex	201	MLXIP	ENSG00000175727.13	12	0.00672569	0.0941596	14	0.0989363	No	No
Brain-Cortex	201	LRRC43	ENSG00000158113.12	12	1.237e-05	0.00016081	13	0.00074026	Yes	Yes
Brain-Cortex	201	B3GNT4	ENSG00000176383.8	12	0.00421375	0.0547788	13	0.0617891	No	No
Brain-Cortex	201	DIABLO	ENSG00000184047.16	12	0.000289374	0.00376186	13	0.00901122	Yes	Yes
Brain-Cortex	201	VPS33A	ENSG00000139719.9	12	0.000542188	0.00704844	13	0.0139045	Yes	No
Brain-Cortex	201	CLIP1	ENSG00000130779.19	12	0.00356968	0.0464058	13	0.0539367	No	No
Brain-Cortex	201	ZCCHC8	ENSG00000033030.13	12	0.00830519	0.107968	13	0.112124	No	No
Brain-Cortex	201	RSRC2	ENSG00000111011.17	12	0.00205915	0.0267689	13	0.0353306	Yes	No
Brain-Cortex	201	KNTC1	ENSG00000184445.11	12	0.00120732	0.0169025	14	0.0253857	Yes	No
Brain-Cortex	201	RP11-324E6.10	ENSG00000274191.1	12	0.000742045	0.00964659	13	0.0171887	Yes	No
Brain-Cortex	201	HCAR2	ENSG00000182782.7	12	0.0041891	0.0586474	14	0.0654076	No	No
Brain-Cortex	201	HCAR1	ENSG00000196917.5	12	0.00268453	0.0375835	14	0.0457024	Yes	No
Brain-Cortex	201	DENR	ENSG00000139726.10	12	0.000290667	0.00406934	14	0.00951326	Yes	Yes
Brain-Cortex	201	CCDC62	ENSG00000130783.13	12	0.00122748	0.0171847	14	0.0256773	Yes	No
Brain-Cortex	201	HIP1R	ENSG00000130787.13	12	0.000753397	0.0105476	14	0.0183195	Yes	No
Brain-Cortex	201	VPS37B	ENSG00000139722.6	12	0.00431969	0.0604756	14	0.0671588	No	No
Brain-Cortex	201	ABCB9	ENSG00000150967.17	12	1.87312e-05	0.000262237	14	0.00112083	Yes	Yes
Brain-Cortex	201	OGFOD2	ENSG00000111325.16	12	0.000185595	0.00259833	14	0.00690948	Yes	Yes
Brain-Cortex	201	ARL6IP4	ENSG00000182196.13	12	0.0135561	0.189786	14	0.191672	No	No
Brain-Cortex	201	PITPNM2	ENSG00000090975.12	12	6.31652e-05	0.000947478	15	0.00322435	Yes	Yes
Brain-Cortex	201	RP11-197N18.7	ENSG00000251497.2	12	0.000311907	0.0043667	14	0.00997822	Yes	Yes
Brain-Cortex	201	MPHOSPH9	ENSG00000051825.14	12	0.00642388	0.0963582	15	0.10102	No	No
Brain-Cortex	201	C12orf65	ENSG00000130921.7	12	0.00011444	0.00160216	14	0.00484328	Yes	Yes
Brain-Cortex	201	CDK2AP1	ENSG00000111328.6	12	0.00346358	0.0484901	14	0.0558707	No	No
Brain-Cortex	201	SBNO1	ENSG00000139697.13	12	0.00164531	0.0246796	15	0.0332522	Yes	No
Brain-Cortex	201	RP13-942N8.1	ENSG00000256092.2	12	3.87299e-08	5.42218e-07	14	4.3494e-06	Yes	Yes
Brain-Cortex	201	KMT5A	ENSG00000183955.12	12	1.2532e-05	0.00018798	15	0.000846789	Yes	Yes
Brain-Cortex	201	RILPL2	ENSG00000150977.10	12	0.00261257	0.0391886	15	0.0471465	Yes	No
Brain-Cortex	201	SNRNP35	ENSG00000184209.14	12	0.000371851	0.00557776	15	0.0118687	Yes	No
Brain-Cortex	201	RILPL1	ENSG00000188026.12	12	0.000905383	0.0135808	15	0.0217666	Yes	No
Brain-Cortex	201	RP11-486O12.2	ENSG00000247373.3	12	4.12662e-05	0.000618993	15	0.00229537	Yes	Yes
Brain-Cortex	201	TMED2	ENSG00000086598.10	12	0.00108751	0.0163127	15	0.0247628	Yes	No
Brain-Cortex	201	DDX55	ENSG00000111364.15	12	4.08725e-14	6.13088e-13	15	1.17043e-11	Yes	Yes
Brain-Cortex	201	EIF2B1	ENSG00000111361.12	12	0.00119055	0.0178582	15	0.0263652	Yes	No
Brain-Cortex	201	GTF2H3	ENSG00000111358.13	12	0.000203876	0.00326202	16	0.00813236	Yes	Yes
Brain-Cortex	201	TCTN2	ENSG00000168778.11	12	1.47687e-10	2.363e-09	16	2.82833e-08	Yes	Yes
Brain-Cortex	201	ATP6V0A2	ENSG00000185344.13	12	5.85078e-05	0.000936125	16	0.00319656	Yes	Yes
Brain-Cortex	201	DNAH10	ENSG00000197653.15	12	0.000300283	0.00510481	17	0.0111635	Yes	No
Brain-Cortex	201	CCDC92	ENSG00000119242.8	12	0.00245449	0.0441808	18	0.0518694	No	No
Brain-Cortex	201	DNAH10OS	ENSG00000250091.2	12	5.14559e-10	8.7475e-09	17	9.48329e-08	Yes	Yes
Brain-Cortex	201	ZNF664	ENSG00000179195.15	12	0.000688943	0.012401	18	0.0204602	Yes	No
Brain-Cortex	201	RP11-214K3.24	ENSG00000275389.1	12	0.00402324	0.0764416	19	0.0821797	No	No
Brain-Cortex	201	RFLNA	ENSG00000178882.14	12	0.000330155	0.00660311	20	0.0132958	Yes	No
Brain-Cortex	201	RP11-522N14.2	ENSG00000256596.1	12	0.00130628	0.0248192	19	0.0334034	Yes	No
Brain-Cortex	201	NCOR2	ENSG00000196498.13	12	0.000126118	0.0027746	22	0.00724096	Yes	Yes
Brain-Cortex	201	RP11-83B20.1	ENSG00000214650.2	12	0.000756361	0.0151272	20	0.0234817	Yes	No
Brain-Cortex	201	SCARB1	ENSG00000073060.15	12	0.00172167	0.0378767	22	0.0459508	Yes	No
Brain-Cortex	201	UBC	ENSG00000150991.14	12	7.47202e-05	0.00156912	21	0.00476865	Yes	Yes
Brain-Cortex	201	DHX37	ENSG00000150990.7	12	6.75487e-05	0.00148607	22	0.00456862	Yes	Yes
Brain-Cortex	201	BRI3BP	ENSG00000184992.10	12	0.00299059	0.0657929	22	0.0722391	No	No
Brain-Cortex	201	AACS	ENSG00000081760.16	12	0.000163738	0.00376597	23	0.00901751	Yes	Yes
Brain-Cortex	201	TMEM132B	ENSG00000139364.10	12	6.10988e-05	0.00164967	27	0.00495746	Yes	Yes
Brain-Cortex	201	RP3-446N13.5	ENSG00000275212.1	12	1.80295e-11	3.96649e-10	22	5.30674e-09	Yes	Yes
Brain-Cortex	201	RP4-809F18.1	ENSG00000255595.2	12	1.37761e-24	3.44401e-23	25	2.09261e-21	Yes	Yes
Brain-Cortex	201	RP5-944M2.1	ENSG00000256494.1	12	9.53567e-08	2.1932e-06	23	1.57609e-05	Yes	Yes
Brain-Cortex	201	RP5-944M2.3	ENSG00000214043.7	12	4.29719e-08	9.88354e-07	23	7.53481e-06	Yes	Yes
Brain-Cortex	201	LINC00943	ENSG00000189238.5	12	9.32824e-06	0.000223878	24	0.000983073	Yes	Yes
Brain-Cortex	201	RP11-575F12.2	ENSG00000256001.1	12	0.000751536	0.0172853	23	0.0257851	Yes	No
Brain-Cortex	201	RP11-575F12.3	ENSG00000278266.1	12	0.00132561	0.0304889	23	0.0388986	Yes	No
Brain-Cortex	201	RP11-526P6.1	ENSG00000256022.5	12	0.000163547	0.00392513	24	0.00928077	Yes	Yes
Brain-Cortex	201	FLJ37505	ENSG00000256597.2	12	0.000661108	0.0165277	25	0.0249979	Yes	No
Brain-Cortex	201	LINC00507	ENSG00000256193.5	12	0.000153371	0.00383429	25	0.00912614	Yes	Yes
Brain-Cortex	201	TMEM132C	ENSG00000181234.9	12	0.000270135	0.00837417	31	0.0156116	Yes	No
Brain-Cortex	201	SLC15A4	ENSG00000139370.11	12	0.00161996	0.0437389	27	0.0514451	No	No
Brain-Cortex	201	RP11-21K12.3	ENSG00000274695.1	12	3.79782e-05	0.000987434	26	0.00333195	Yes	Yes
Brain-Cortex	201	GLT1D1	ENSG00000151948.11	12	4.24128e-08	1.18756e-06	28	8.94532e-06	Yes	Yes
Brain-Cortex	201	TMEM132D	ENSG00000151952.15	12	2.88468e-05	0.00109618	38	0.0036116	Yes	Yes
Brain-Cortex	201	RP11-572C21.1	ENSG00000251536.2	12	7.72772e-05	0.00216376	28	0.00606855	Yes	Yes
Brain-Cortex	201	RP11-474D1.3	ENSG00000214039.8	12	0.000699637	0.0188902	27	0.0274345	Yes	No
Brain-Cortex	201	FZD10	ENSG00000111432.4	12	0.000165089	0.00445741	27	0.0101325	Yes	No
Brain-Cortex	201	RIMBP2	ENSG00000060709.14	12	9.12001e-07	2.736e-05	30	0.000154727	Yes	Yes
Brain-Cortex	201	RP11-662M24.2	ENSG00000256725.1	12	0.000295276	0.008563	29	0.0158511	Yes	No
Brain-Cortex	201	STX2	ENSG00000111450.13	12	5.33527e-06	0.000149388	28	0.000694144	Yes	Yes
Brain-Cortex	201	RAN	ENSG00000132341.11	12	0.000924622	0.0258894	28	0.0344157	Yes	No
Brain-Cortex	201	ADGRD1	ENSG00000111452.12	12	0.000157716	0.00441606	28	0.0100642	Yes	No
Brain-Cortex	201	LINC01257	ENSG00000204603.6	12	0.000537906	0.0139856	26	0.0222338	Yes	No
Brain-Cortex	201	RP11-897M7.4	ENSG00000275232.1	12	4.77465e-06	0.000124141	26	0.000591099	Yes	Yes
Brain-Cortex	201	RP11-495K9.6	ENSG00000249926.2	12	1.43672e-20	3.5918e-19	25	1.36005e-17	Yes	Yes
Brain-Cortex	201	SFSWAP	ENSG00000061936.9	12	0.00199381	0.0518391	26	0.0589825	No	No
Brain-Cortex	201	MMP17	ENSG00000198598.6	12	0.000579991	0.0139198	24	0.0221624	Yes	No
Brain-Cortex	201	RP11-417L19.2	ENSG00000256955.2	12	0.00259038	0.062169	24	0.0687721	No	No
Brain-Cortex	201	ULK1	ENSG00000177169.9	12	0.00037826	0.00907825	24	0.0165009	Yes	No
Brain-Cortex	201	RP11-417L19.4	ENSG00000255992.1	12	0.000731311	0.0175515	24	0.0260716	Yes	No
Brain-Cortex	201	PUS1	ENSG00000177192.13	12	0.000183005	0.00439213	24	0.0100179	Yes	No
Brain-Cortex	201	EP400	ENSG00000183495.13	12	0.000678763	0.0169691	25	0.0254675	Yes	No
Brain-Cortex	201	EP400NL	ENSG00000185684.12	12	1.90029e-14	4.5607e-13	24	8.82951e-12	Yes	Yes
Brain-Cortex	201	DDX51	ENSG00000185163.9	12	0.00200891	0.0462048	23	0.0537568	No	No
Brain-Cortex	201	NOC4L	ENSG00000184967.6	12	3.28574e-07	7.5572e-06	23	4.86501e-05	Yes	Yes
Brain-Cortex	201	RP13-977J11.2	ENSG00000256576.2	12	2.04905e-22	4.71281e-21	23	2.27421e-19	Yes	Yes
Brain-Cortex	201	RP13-977J11.8	ENSG00000256312.1	12	0.000475437	0.0109351	23	0.0187926	Yes	No
Brain-Cortex	201	GALNT9	ENSG00000182870.12	12	0.00256408	0.0615378	24	0.0681604	No	No
Brain-Cortex	201	RP13-895J2.6	ENSG00000277011.1	12	0.000635295	0.0146118	23	0.0229347	Yes	No
Brain-Cortex	201	FBRSL1	ENSG00000112787.12	12	0.00164223	0.0328445	20	0.041147	Yes	No
Brain-Cortex	201	RP13-554M15.8	ENSG00000277186.1	12	1.10547e-07	1.98985e-06	18	1.43843e-05	Yes	Yes
Brain-Cortex	201	LRCOL1	ENSG00000204583.9	12	1.5164e-07	2.72953e-06	18	1.92001e-05	Yes	Yes
Brain-Cortex	201	P2RX2	ENSG00000187848.12	12	7.12742e-17	1.28294e-15	18	3.37606e-14	Yes	Yes
Brain-Cortex	201	POLE	ENSG00000177084.16	12	5.26969e-37	9.48543e-36	18	1.97135e-33	Yes	Yes
Brain-Cortex	201	PXMP2	ENSG00000176894.9	12	2.26631e-14	3.85273e-13	17	7.51201e-12	Yes	Yes
Brain-Cortex	201	PGAM5	ENSG00000247077.6	12	0.0034528	0.0552447	16	0.0621882	No	No
Brain-Cortex	201	ANKLE2	ENSG00000176915.14	12	0.000232348	0.00371757	16	0.00894026	Yes	Yes
Brain-Cortex	201	GOLGA3	ENSG00000090615.14	12	0.00230457	0.0368732	16	0.0450363	Yes	No
Brain-Cortex	201	CHFR	ENSG00000072609.17	12	3.29202e-10	4.93804e-09	15	5.60942e-08	Yes	Yes
Brain-Cortex	201	RP11-46H11.3	ENSG00000250790.4	12	4.0807e-07	6.12105e-06	15	4.01967e-05	Yes	Yes
Brain-Cortex	201	ZNF605	ENSG00000196458.10	12	1.91561e-08	2.87342e-07	15	2.41396e-06	Yes	Yes
Brain-Cortex	201	ZNF26	ENSG00000198393.7	12	0.000267344	0.00374282	14	0.00897972	Yes	Yes
Brain-Cortex	201	ZNF84	ENSG00000198040.10	12	0.000454362	0.00636107	14	0.0129653	Yes	No
Brain-Cortex	201	ZNF140	ENSG00000196387.9	12	7.99078e-05	0.00111871	14	0.00367194	Yes	Yes
Brain-Cortex	201	ZNF891	ENSG00000214029.4	12	0.000478402	0.00669763	14	0.0134357	Yes	No
Brain-Cortex	201	ZNF10	ENSG00000256223.5	12	0.000410043	0.00574061	14	0.0121138	Yes	No
Brain-Cortex	201	ZNF268	ENSG00000090612.20	12	4.64252e-08	6.03527e-07	13	4.78661e-06	Yes	Yes
Brain-Cortex	201	LINC00421	ENSG00000236834.1	13	2.16803e-11	5.42008e-10	25	7.12126e-09	Yes	Yes
Brain-Cortex	201	TPTE2	ENSG00000132958.17	13	1.86331e-08	5.03094e-07	27	4.05621e-06	Yes	Yes
Brain-Cortex	201	MPHOSPH8	ENSG00000196199.13	13	0.000191582	0.00478956	25	0.010663	Yes	No
Brain-Cortex	201	PSPC1	ENSG00000121390.18	13	0.000149675	0.00389154	26	0.00922346	Yes	Yes
Brain-Cortex	201	ZMYM5	ENSG00000132950.18	13	0.000785354	0.0188485	24	0.027394	Yes	No
Brain-Cortex	201	RP11-61K9.3	ENSG00000275964.1	13	0.00498278	0.114604	23	0.118545	No	No
Brain-Cortex	201	ZMYM2	ENSG00000121741.16	13	0.00188752	0.047188	25	0.0546597	No	No
Brain-Cortex	201	GJB2	ENSG00000165474.5	13	2.28108e-06	5.01837e-05	22	0.000265512	Yes	Yes
Brain-Cortex	201	GJB6	ENSG00000121742.16	13	0.0052034	0.109271	21	0.113407	No	No
Brain-Cortex	201	CRYL1	ENSG00000165475.13	13	5.04817e-05	0.00106012	21	0.00351878	Yes	Yes
Brain-Cortex	201	IFT88	ENSG00000032742.17	13	1.78999e-09	3.75897e-08	21	3.72617e-07	Yes	Yes
Brain-Cortex	201	IL17D	ENSG00000172458.4	13	0.000664033	0.0132807	20	0.0214255	Yes	No
Brain-Cortex	201	EEF1AKMT1	ENSG00000150456.10	13	3.44346e-06	7.23127e-05	21	0.000367573	Yes	Yes
Brain-Cortex	201	XPO4	ENSG00000132953.16	13	1.06301e-05	0.000233863	22	0.00101909	Yes	Yes
Brain-Cortex	201	LATS2	ENSG00000150457.8	13	0.00221377	0.0509167	23	0.0581066	No	No
Brain-Cortex	201	SAP18	ENSG00000150459.12	13	0.000205053	0.00451117	22	0.0102148	Yes	No
Brain-Cortex	201	SKA3	ENSG00000165480.15	13	0.000314488	0.00691874	22	0.0137361	Yes	No
Brain-Cortex	201	MRPL57	ENSG00000173141.4	13	0.000172253	0.00378957	22	0.0090527	Yes	Yes
Brain-Cortex	201	LINC00539	ENSG00000224429.7	13	0.000580521	0.013352	23	0.0215052	Yes	No
Brain-Cortex	201	ZDHHC20	ENSG00000180776.15	13	0.000163361	0.00375731	23	0.00900503	Yes	Yes
Brain-Cortex	201	MICU2	ENSG00000165487.13	13	0.000865748	0.0199122	23	0.0284912	Yes	No
Brain-Cortex	201	FGF9	ENSG00000102678.6	13	0.000304654	0.00670239	22	0.0134364	Yes	No
Brain-Cortex	201	LINC00540	ENSG00000276476.2	13	0.000577151	0.0167374	29	0.0252047	Yes	No
Brain-Cortex	201	LINC00621	ENSG00000262619.1	13	0.000707443	0.0198084	28	0.0283879	Yes	No
Brain-Cortex	201	SGCG	ENSG00000102683.7	13	3.98526e-05	0.00127528	32	0.00407685	Yes	Yes
Brain-Cortex	201	SACS	ENSG00000151835.14	13	0.000164689	0.00510535	31	0.0111635	Yes	No
Brain-Cortex	201	SACS-AS1	ENSG00000229558.2	13	0.000225676	0.00677027	30	0.0135309	Yes	No
Brain-Cortex	201	LINC00327	ENSG00000232977.6	13	1.59162e-09	5.09317e-08	32	4.92852e-07	Yes	Yes
Brain-Cortex	201	TNFRSF19	ENSG00000127863.15	13	0.000686362	0.0226499	33	0.0312471	Yes	No
Brain-Cortex	201	MIPEP	ENSG00000027001.9	13	3.78415e-14	1.28661e-12	34	2.3865e-11	Yes	Yes
Brain-Cortex	201	C1QTNF9B	ENSG00000205863.10	13	6.77882e-10	2.16922e-08	32	2.22382e-07	Yes	Yes
Brain-Cortex	201	SPATA13	ENSG00000182957.15	13	0.00141723	0.049603	35	0.0569198	No	No
Brain-Cortex	201	SPATA13	ENSG00000228741.2	13	1.56704e-08	4.85782e-07	31	3.9277e-06	Yes	Yes
Brain-Cortex	201	C1QTNF9	ENSG00000240654.6	13	3.79453e-11	1.06247e-09	28	1.34941e-08	Yes	Yes
Brain-Cortex	201	PARP4	ENSG00000102699.5	13	0.000346446	0.0097005	28	0.017258	Yes	No
Brain-Cortex	201	ATP12A	ENSG00000075673.11	13	0.000129237	0.00348939	27	0.00854189	Yes	Yes
Brain-Cortex	201	CENPJ	ENSG00000151849.14	13	1.80875e-12	4.70275e-11	26	7.02684e-10	Yes	Yes
Brain-Cortex	201	PABPC3	ENSG00000151846.8	13	0.00228059	0.0570148	25	0.0638701	No	No
Brain-Cortex	201	AMER2	ENSG00000165566.12	13	0.000159706	0.00383295	24	0.00912534	Yes	Yes
Brain-Cortex	201	LINC00463	ENSG00000234056.1	13	8.15527e-05	0.00195726	24	0.00563812	Yes	Yes
Brain-Cortex	201	MTMR6	ENSG00000139505.11	13	0.00128672	0.0308814	24	0.039276	Yes	No
Brain-Cortex	201	RP11-271M24.2	ENSG00000260509.2	13	0.00362538	0.0870091	24	0.0921323	No	No
Brain-Cortex	201	NUP58	ENSG00000139496.15	13	0.00142769	0.0342647	24	0.0425262	Yes	No
Brain-Cortex	201	ATP8A2	ENSG00000132932.16	13	1.22194e-05	0.000378802	31	0.00152719	Yes	Yes
Brain-Cortex	201	SHISA2	ENSG00000180730.4	13	0.00354904	0.0709807	20	0.0771083	No	No
Brain-Cortex	201	RNF6	ENSG00000127870.16	13	2.70041e-07	5.40082e-06	20	3.59184e-05	Yes	Yes
Brain-Cortex	201	CDK8	ENSG00000132964.11	13	0.00032042	0.00672881	21	0.0134746	Yes	No
Brain-Cortex	201	WASF3	ENSG00000132970.12	13	7.37009e-10	1.62142e-08	22	1.68976e-07	Yes	Yes
Brain-Cortex	201	GPR12	ENSG00000132975.7	13	0.00759844	0.167166	22	0.169473	No	No
Brain-Cortex	201	USP12	ENSG00000152484.13	13	0.000367293	0.00881503	24	0.0161795	Yes	No
Brain-Cortex	201	RP11-428O18.6	ENSG00000275294.4	13	0.00240071	0.0552164	23	0.0621677	No	No
Brain-Cortex	201	RPL21	ENSG00000122026.10	13	0.00100675	0.0221484	22	0.0307454	Yes	No
Brain-Cortex	201	RASL11A	ENSG00000122035.6	13	0.00173086	0.0380788	22	0.0461177	Yes	No
Brain-Cortex	201	GTF3A	ENSG00000122034.14	13	0.000294602	0.00648125	22	0.0131211	Yes	No
Brain-Cortex	201	MTIF3	ENSG00000122033.14	13	2.50887e-09	5.51951e-08	22	5.30738e-07	Yes	Yes
Brain-Cortex	201	LNX2	ENSG00000139517.7	13	0.000842096	0.0185261	22	0.0270696	Yes	No
Brain-Cortex	201	POLR1D	ENSG00000186184.16	13	6.592e-06	0.000151616	23	0.000703426	Yes	Yes
Brain-Cortex	201	GSX1	ENSG00000169840.4	13	0.0015035	0.0315735	21	0.0399715	Yes	No
Brain-Cortex	201	ATP5EP2	ENSG00000180389.6	13	0.00499248	0.0998497	20	0.10431	No	No
Brain-Cortex	201	FLT3	ENSG00000122025.14	13	4.81127e-46	1.01037e-44	21	4.61965e-42	Yes	Yes
Brain-Cortex	201	PAN3	ENSG00000152520.13	13	0.000157684	0.00346905	22	0.00850361	Yes	Yes
Brain-Cortex	201	FLT1	ENSG00000102755.11	13	0.000603729	0.0144895	24	0.0227897	Yes	No
Brain-Cortex	201	POMP	ENSG00000132963.7	13	0.0010933	0.0240527	22	0.0326287	Yes	No
Brain-Cortex	201	SLC46A3	ENSG00000139508.14	13	2.6379e-07	5.80339e-06	22	3.8317e-05	Yes	Yes
Brain-Cortex	201	MTUS2	ENSG00000132938.19	13	0.000279216	0.00809727	29	0.0152564	Yes	No
Brain-Cortex	201	SLC7A1	ENSG00000139514.12	13	0.000298375	0.00686261	23	0.0136602	Yes	No
Brain-Cortex	201	UBL3	ENSG00000122042.9	13	0.00108279	0.0249042	23	0.0334735	Yes	No
Brain-Cortex	201	KATNAL1	ENSG00000102781.13	13	0.000156492	0.00359933	23	0.00872563	Yes	Yes
Brain-Cortex	201	LINC00426	ENSG00000238121.5	13	1.36175e-14	2.99586e-13	22	5.91698e-12	Yes	Yes
Brain-Cortex	201	UBE2L5P	ENSG00000236444.4	13	0.000123703	0.00259777	21	0.00690948	Yes	Yes
Brain-Cortex	201	HMGB1	ENSG00000189403.14	13	0.00521724	0.119997	23	0.123675	No	No
Brain-Cortex	201	USPL1	ENSG00000132952.11	13	0.000363293	0.00799245	22	0.015124	Yes	No
Brain-Cortex	201	ALOX5AP	ENSG00000132965.9	13	0.000246706	0.00518082	21	0.0112867	Yes	No
Brain-Cortex	201	LINC00398	ENSG00000237879.1	13	0.00102836	0.0215955	21	0.0302037	Yes	No
Brain-Cortex	201	MEDAG	ENSG00000102802.9	13	0.000280274	0.00588575	21	0.0123205	Yes	No
Brain-Cortex	201	TEX26	ENSG00000175664.9	13	3.38048e-09	7.09901e-08	21	6.70411e-07	Yes	Yes
Brain-Cortex	201	HSPH1	ENSG00000120694.19	13	0.00320419	0.0608795	19	0.0675254	No	No
Brain-Cortex	201	B3GLCT	ENSG00000187676.7	13	1.41928e-05	0.000283856	20	0.0011984	Yes	Yes
Brain-Cortex	201	FRY	ENSG00000073910.19	13	0.000413146	0.00826293	20	0.015471	Yes	No
Brain-Cortex	201	BRCA2	ENSG00000139618.14	13	0.000351792	0.00633225	18	0.0129238	Yes	No
Brain-Cortex	201	N4BP2L1	ENSG00000139597.17	13	0.00109737	0.0186553	17	0.0271898	Yes	No
Brain-Cortex	201	N4BP2L2	ENSG00000244754.8	13	0.00167441	0.0284651	17	0.0369609	Yes	No
Brain-Cortex	201	PDS5B	ENSG00000083642.18	13	0.000380133	0.00646226	17	0.0130977	Yes	No
Brain-Cortex	201	RP11-380B4.3	ENSG00000277151.1	13	0.00160781	0.025725	16	0.0342967	Yes	No
Brain-Cortex	201	KL	ENSG00000133116.7	13	0.00233569	0.0373711	16	0.0455076	Yes	No
Brain-Cortex	201	STARD13	ENSG00000133121.20	13	0.000936428	0.0168557	18	0.0253286	Yes	No
Brain-Cortex	201	RP11-141M1.3	ENSG00000230490.2	13	0.000911361	0.0164045	18	0.0248526	Yes	No
Brain-Cortex	201	RFC3	ENSG00000133119.12	13	0.00626313	0.112736	18	0.116732	No	No
Brain-Cortex	201	RP11-307O13.1	ENSG00000261728.1	13	0.00132351	0.0211762	16	0.0298059	Yes	No
Brain-Cortex	201	NBEA	ENSG00000172915.18	13	0.00177052	0.0407221	23	0.0486235	Yes	No
Brain-Cortex	201	MAB21L1	ENSG00000180660.7	13	0.000712566	0.0121136	17	0.0201129	Yes	No
Brain-Cortex	201	DCLK1	ENSG00000133083.14	13	0.000560468	0.0106489	19	0.0184412	Yes	No
Brain-Cortex	201	SOHLH2	ENSG00000120669.15	13	8.60154e-35	1.54828e-33	18	2.59784e-31	Yes	Yes
Brain-Cortex	201	CCDC169	ENSG00000242715.7	13	8.10771e-13	1.54047e-11	19	2.47571e-10	Yes	Yes
Brain-Cortex	201	SPG20	ENSG00000133104.12	13	0.00110327	0.020962	19	0.0295905	Yes	No
Brain-Cortex	201	CCNA1	ENSG00000133101.9	13	0.000473202	0.00946404	20	0.0169627	Yes	No
Brain-Cortex	201	SERTM1	ENSG00000180440.3	13	0.00147668	0.0310103	21	0.0393879	Yes	No
Brain-Cortex	201	RFXAP	ENSG00000133111.3	13	0.00830895	0.166179	20	0.168529	No	No
Brain-Cortex	201	SMAD9	ENSG00000120693.13	13	6.71423e-11	1.40999e-09	21	1.74711e-08	Yes	Yes
Brain-Cortex	201	ALG5	ENSG00000120697.8	13	1.33407e-05	0.000280155	21	0.00118441	Yes	Yes
Brain-Cortex	201	EXOSC8	ENSG00000120699.12	13	0.00133358	0.0266715	20	0.0352428	Yes	No
Brain-Cortex	201	SUPT20H	ENSG00000102710.19	13	5.59097e-06	0.00011741	21	0.000562272	Yes	Yes
Brain-Cortex	201	POSTN	ENSG00000133110.14	13	0.000333823	0.00634263	19	0.0129407	Yes	No
Brain-Cortex	201	TRPC4	ENSG00000133107.14	13	3.63017e-06	7.26035e-05	20	0.000368846	Yes	Yes
Brain-Cortex	201	LINC00571	ENSG00000223685.5	13	7.57656e-05	0.00159108	21	0.00482254	Yes	Yes
Brain-Cortex	201	UFM1	ENSG00000120686.11	13	0.00159737	0.0319474	20	0.0403151	Yes	No
Brain-Cortex	201	LINC00437	ENSG00000236354.1	13	4.10992e-10	8.21984e-09	20	8.95904e-08	Yes	Yes
Brain-Cortex	201	FREM2	ENSG00000150893.10	13	1.00488e-26	2.11024e-25	21	1.57527e-23	Yes	Yes
Brain-Cortex	201	PROSER1	ENSG00000120685.19	13	0.000354848	0.00674211	19	0.0134968	Yes	No
Brain-Cortex	201	NHLRC3	ENSG00000188811.13	13	0.0114659	0.217852	19	0.219327	No	No
Brain-Cortex	201	RP11-50D16.4	ENSG00000273507.4	13	0.000695349	0.013907	20	0.0221462	Yes	No
Brain-Cortex	201	LHFP	ENSG00000183722.7	13	0.000458869	0.00963624	21	0.0171738	Yes	No
Brain-Cortex	201	COG6	ENSG00000133103.16	13	8.92332e-06	0.00018739	21	0.000844338	Yes	Yes
Brain-Cortex	201	LINC00598	ENSG00000215483.9	13	0.000280961	0.00646209	23	0.0130977	Yes	No
Brain-Cortex	201	FOXO1	ENSG00000150907.7	13	0.000635537	0.0120752	19	0.0200805	Yes	No
Brain-Cortex	201	MRPS31	ENSG00000102738.7	13	0.000871437	0.0148144	17	0.0231538	Yes	No
Brain-Cortex	201	SLC25A15	ENSG00000102743.14	13	9.19444e-05	0.00156305	17	0.00475257	Yes	Yes
Brain-Cortex	201	ELF1	ENSG00000120690.15	13	0.0010114	0.0182052	18	0.026724	Yes	No
Brain-Cortex	201	WBP4	ENSG00000120688.8	13	0.00118121	0.0200806	17	0.0286604	Yes	No
Brain-Cortex	201	KBTBD6	ENSG00000165572.7	13	0.000364448	0.00619562	17	0.0127431	Yes	No
Brain-Cortex	201	KBTBD7	ENSG00000120696.8	13	0.000690382	0.0117365	17	0.0197088	Yes	No
Brain-Cortex	201	MTRF1	ENSG00000120662.15	13	0.000284499	0.00512098	18	0.0111883	Yes	No
Brain-Cortex	201	NAA16	ENSG00000172766.18	13	0.00101888	0.0173209	17	0.0258219	Yes	No
Brain-Cortex	201	RGCC	ENSG00000102760.12	13	0.00710222	0.120738	17	0.124404	No	No
Brain-Cortex	201	VWA8	ENSG00000102763.17	13	6.60302e-06	0.000138663	21	0.000650594	Yes	Yes
Brain-Cortex	201	DGKH	ENSG00000102780.16	13	0.000332257	0.00664514	20	0.0133538	Yes	No
Brain-Cortex	201	AKAP11	ENSG00000023516.8	13	5.35724e-13	1.01788e-11	19	1.68318e-10	Yes	Yes
Brain-Cortex	201	EPSTI1	ENSG00000133106.14	13	2.68812e-05	0.000537624	20	0.00204761	Yes	Yes
Brain-Cortex	201	DNAJC15	ENSG00000120675.5	13	3.01986e-36	6.03972e-35	20	1.17511e-32	Yes	Yes
Brain-Cortex	201	ENOX1	ENSG00000120658.13	13	0.000279586	0.00615089	22	0.0126768	Yes	No
Brain-Cortex	201	RP11-168P13.1	ENSG00000270522.1	13	0.00174275	0.0296267	17	0.0380748	Yes	No
Brain-Cortex	201	CCDC122	ENSG00000151773.12	13	2.36245e-06	4.01617e-05	17	0.000218346	Yes	Yes
Brain-Cortex	201	LACC1	ENSG00000179630.10	13	2.23252e-06	3.57203e-05	16	0.000197071	Yes	Yes
Brain-Cortex	201	LINC00284	ENSG00000233725.7	13	0.00250431	0.0425733	17	0.0503081	No	No
Brain-Cortex	201	LINC00390	ENSG00000226519.1	13	0.00282626	0.0423939	15	0.050132	No	No
Brain-Cortex	201	RP11-478K15.6	ENSG00000230731.2	13	0.000359967	0.0053995	15	0.011611	Yes	No
Brain-Cortex	201	RP11-269C23.5	ENSG00000277831.1	13	0.00422285	0.0633428	15	0.0698635	No	No
Brain-Cortex	201	SERP2	ENSG00000151778.10	13	6.21908e-05	0.000932863	15	0.00319078	Yes	Yes
Brain-Cortex	201	TUSC8	ENSG00000237361.2	13	7.68984e-05	0.00115348	15	0.00376108	Yes	Yes
Brain-Cortex	201	TSC22D1	ENSG00000102804.14	13	0.000988097	0.0158095	16	0.0242141	Yes	No
Brain-Cortex	201	NUFIP1	ENSG00000083635.7	13	0.00133592	0.0200389	15	0.0286276	Yes	No
Brain-Cortex	201	GPALPP1	ENSG00000133114.17	13	3.4114e-05	0.00051171	15	0.00196755	Yes	Yes
Brain-Cortex	201	GTF2F2	ENSG00000188342.11	13	3.13274e-06	5.32565e-05	17	0.000279887	Yes	Yes
Brain-Cortex	201	KCTD4	ENSG00000180332.6	13	0.00165322	0.0264515	16	0.0350002	Yes	No
Brain-Cortex	201	TPT1	ENSG00000133112.16	13	0.00335024	0.0502537	15	0.057515	No	No
Brain-Cortex	201	SLC25A30	ENSG00000174032.16	13	0.000174365	0.00278984	16	0.00727244	Yes	Yes
Brain-Cortex	201	COG3	ENSG00000136152.14	13	2.39163e-05	0.00038266	16	0.00153982	Yes	Yes
Brain-Cortex	201	ERICH6B	ENSG00000165837.11	13	0.00179174	0.0286678	16	0.0371735	Yes	No
Brain-Cortex	201	LINC01055	ENSG00000235366.2	13	0.000909673	0.0154644	17	0.0238514	Yes	No
Brain-Cortex	201	SIAH3	ENSG00000215475.4	13	0.00144595	0.0245811	17	0.0331539	Yes	No
Brain-Cortex	201	ZC3H13	ENSG00000123200.16	13	0.00466217	0.0839191	18	0.0891979	No	No
Brain-Cortex	201	CPB2	ENSG00000080618.13	13	0.000393541	0.00708373	18	0.0139516	Yes	No
Brain-Cortex	201	LCP1	ENSG00000136167.13	13	6.50115e-05	0.00117021	18	0.00380614	Yes	Yes
Brain-Cortex	201	LRRC63	ENSG00000173988.12	13	0.000602911	0.0108524	18	0.0186822	Yes	No
Brain-Cortex	201	RUBCNL	ENSG00000102445.18	13	1.42039e-05	0.000269874	19	0.00114731	Yes	Yes
Brain-Cortex	201	LRCH1	ENSG00000136141.14	13	0.000590262	0.0123955	21	0.0204534	Yes	No
Brain-Cortex	201	ESD	ENSG00000139684.13	13	9.25853e-06	0.000185171	20	0.000835988	Yes	Yes
Brain-Cortex	201	HTR2A	ENSG00000102468.10	13	0.00385915	0.077183	20	0.082889	No	No
Brain-Cortex	201	LINC00562	ENSG00000260388.2	13	2.11191e-11	3.59025e-10	17	4.8281e-09	Yes	Yes
Brain-Cortex	201	SUCLA2	ENSG00000136143.14	13	8.70313e-07	1.56656e-05	18	9.41843e-05	Yes	Yes
Brain-Cortex	201	NUDT15	ENSG00000136159.3	13	0.00272818	0.0463791	17	0.0539162	No	No
Brain-Cortex	201	MED4	ENSG00000136146.14	13	0.000206777	0.00351521	17	0.00858455	Yes	Yes
Brain-Cortex	201	ITM2B	ENSG00000136156.12	13	0.00151452	0.0242324	16	0.032798	Yes	No
Brain-Cortex	201	LINC00441	ENSG00000231473.2	13	0.00457432	0.0731891	16	0.0791857	No	No
Brain-Cortex	201	RB1	ENSG00000139687.13	13	0.00196327	0.0333756	17	0.0416404	Yes	No
Brain-Cortex	201	LPAR6	ENSG00000139679.15	13	0.00112664	0.0180263	16	0.0265492	Yes	No
Brain-Cortex	201	RCBTB2	ENSG00000136161.12	13	8.24774e-05	0.00131964	16	0.00418499	Yes	Yes
Brain-Cortex	201	CYSLTR2	ENSG00000152207.7	13	0.0108299	0.173279	16	0.175457	No	No
Brain-Cortex	201	FNDC3A	ENSG00000102531.16	13	0.000155833	0.00249333	16	0.006707	Yes	Yes
Brain-Cortex	201	CDADC1	ENSG00000102543.14	13	2.08572e-06	2.92001e-05	14	0.000164068	Yes	Yes
Brain-Cortex	201	CAB39L	ENSG00000102547.18	13	8.70943e-16	1.30641e-14	15	3.09095e-13	Yes	Yes
Brain-Cortex	201	SETDB2	ENSG00000136169.16	13	4.48274e-05	0.000672411	15	0.00245464	Yes	Yes
Brain-Cortex	201	PHF11	ENSG00000136147.17	13	0.00281084	0.0421625	15	0.049923	Yes	No
Brain-Cortex	201	RCBTB1	ENSG00000136144.11	13	4.04117e-11	6.46587e-10	16	8.41069e-09	Yes	Yes
Brain-Cortex	201	ARL11	ENSG00000152213.3	13	0.000456183	0.00729893	16	0.014239	Yes	No
Brain-Cortex	201	EBPL	ENSG00000123179.13	13	1.23143e-28	1.97028e-27	16	1.75778e-25	Yes	Yes
Brain-Cortex	201	KPNA3	ENSG00000102753.9	13	0.010478	0.167648	16	0.169952	No	No
Brain-Cortex	201	SPRYD7	ENSG00000123178.14	13	0.000856033	0.0136965	16	0.0218927	Yes	No
Brain-Cortex	201	TRIM13	ENSG00000204977.9	13	5.19866e-08	8.31786e-07	16	6.42693e-06	Yes	Yes
Brain-Cortex	201	KCNRG	ENSG00000198553.8	13	6.73725e-05	0.00107796	16	0.00356442	Yes	Yes
Brain-Cortex	201	DLEU1	ENSG00000176124.11	13	0.00293503	0.0587006	20	0.0654579	No	No
Brain-Cortex	201	DLEU7	ENSG00000186047.9	13	0.000373212	0.00559819	15	0.0119039	Yes	No
Brain-Cortex	201	RNASEH2B	ENSG00000136104.19	13	1.13526e-42	1.58936e-41	14	5.19068e-39	Yes	Yes
Brain-Cortex	201	FAM124A	ENSG00000150510.16	13	4.95859e-05	0.000743789	15	0.00265843	Yes	Yes
Brain-Cortex	201	SERPINE3	ENSG00000253309.6	13	0.000461489	0.00692233	15	0.0137406	Yes	No
Brain-Cortex	201	INTS6	ENSG00000102786.14	13	0.000232124	0.00348186	15	0.00852931	Yes	Yes
Brain-Cortex	201	WDFY2	ENSG00000139668.8	13	0.000991854	0.0158697	16	0.0242685	Yes	No
Brain-Cortex	201	DHRS12	ENSG00000102796.10	13	2.58126e-06	3.61377e-05	14	0.000199073	Yes	Yes
Brain-Cortex	201	LINC00282	ENSG00000281106.2	13	3.41526e-06	5.12289e-05	15	0.000270319	Yes	Yes
Brain-Cortex	201	ATP7B	ENSG00000123191.14	13	0.000192626	0.00288939	15	0.00745227	Yes	Yes
Brain-Cortex	201	ALG11	ENSG00000253710.2	13	0.000668783	0.0100317	15	0.0176754	Yes	No
Brain-Cortex	201	UTP14C	ENSG00000253797.2	13	0.00031744	0.00476161	15	0.0106182	Yes	No
Brain-Cortex	201	NEK5	ENSG00000197168.11	13	6.93879e-09	1.11021e-07	16	1.00617e-06	Yes	Yes
Brain-Cortex	201	NEK3	ENSG00000136098.16	13	1.26188e-06	1.89282e-05	15	0.000111275	Yes	Yes
Brain-Cortex	201	THSD1	ENSG00000136114.15	13	0.000133241	0.00199862	15	0.0057221	Yes	Yes
Brain-Cortex	201	VPS36	ENSG00000136100.12	13	0.000273429	0.00410143	15	0.00957628	Yes	Yes
Brain-Cortex	201	RP11-245D16.4	ENSG00000278238.1	13	0.00087468	0.0131202	15	0.0212576	Yes	No
Brain-Cortex	201	CKAP2	ENSG00000136108.14	13	1.28431e-19	2.05489e-18	16	7.29747e-17	Yes	Yes
Brain-Cortex	201	HNRNPA1L2	ENSG00000139675.11	13	2.78065e-12	4.44905e-11	16	6.68051e-10	Yes	Yes
Brain-Cortex	201	RP11-93H24.3	ENSG00000273723.1	13	0.000636252	0.01018	16	0.0178678	Yes	No
Brain-Cortex	201	SUGT1	ENSG00000165416.14	13	0.00178039	0.0302667	17	0.0386718	Yes	No
Brain-Cortex	201	CNMD	ENSG00000136110.12	13	0.00502624	0.0854461	17	0.090661	No	No
Brain-Cortex	201	PCDH8	ENSG00000136099.13	13	9.53571e-05	0.00162107	17	0.00489076	Yes	Yes
Brain-Cortex	201	OLFM4	ENSG00000102837.6	13	2.74855e-06	4.67254e-05	17	0.000248863	Yes	Yes
Brain-Cortex	201	RP11-24H2.3	ENSG00000279325.1	13	0.000109855	0.0019774	18	0.00567733	Yes	Yes
Brain-Cortex	201	PCDH17	ENSG00000118946.11	13	0.00110073	0.016511	15	0.0249752	Yes	No
Brain-Cortex	201	DIAPH3	ENSG00000139734.17	13	4.31185e-07	1.07796e-05	25	6.73551e-05	Yes	Yes
Brain-Cortex	201	TDRD3	ENSG00000083544.13	13	0.00079523	0.0166998	21	0.0251688	Yes	No
Brain-Cortex	201	PCDH20	ENSG00000280165.1	13	0.000157073	0.00361268	23	0.00874551	Yes	Yes
Brain-Cortex	201	RP11-432J3.4	ENSG00000279797.1	13	0.00256898	0.0590865	23	0.065816	No	No
Brain-Cortex	201	PCDH9	ENSG00000184226.14	13	0.000268064	0.00589741	22	0.0123365	Yes	No
Brain-Cortex	201	KLHL1	ENSG00000150361.11	13	2.08089e-09	6.24266e-08	30	5.94027e-07	Yes	Yes
Brain-Cortex	201	DACH1	ENSG00000276644.4	13	0.000902645	0.0198582	22	0.0284339	Yes	No
Brain-Cortex	201	MZT1	ENSG00000204899.5	13	8.41941e-05	0.00159969	19	0.00483786	Yes	Yes
Brain-Cortex	201	BORA	ENSG00000136122.15	13	0.000295707	0.00561843	19	0.0119377	Yes	No
Brain-Cortex	201	DIS3	ENSG00000083520.14	13	0.0011707	0.0234139	20	0.0319875	Yes	No
Brain-Cortex	201	PIBF1	ENSG00000083535.15	13	4.16803e-09	9.16967e-08	22	8.46135e-07	Yes	Yes
Brain-Cortex	201	KLF5	ENSG00000102554.13	13	0.000304446	0.00608892	20	0.0125916	Yes	No
Brain-Cortex	201	KLF12	ENSG00000118922.17	13	0.0033885	0.074547	22	0.0804788	No	No
Brain-Cortex	201	TBC1D4	ENSG00000136111.12	13	1.68728e-12	3.71202e-11	22	5.67161e-10	Yes	Yes
Brain-Cortex	201	COMMD6	ENSG00000188243.12	13	0.00118454	0.0236909	20	0.0322629	Yes	No
Brain-Cortex	201	UCHL3	ENSG00000118939.17	13	6.50561e-14	1.30112e-12	20	2.41096e-11	Yes	Yes
Brain-Cortex	201	LMO7	ENSG00000136153.19	13	0.0037964	0.0797243	21	0.0852578	No	No
Brain-Cortex	201	LMO7DN	ENSG00000178734.5	13	0.000389903	0.00740816	19	0.0143632	Yes	No
Brain-Cortex	201	KCTD12	ENSG00000178695.5	13	0.00366345	0.0622786	17	0.068885	No	No
Brain-Cortex	201	AC000403.4	ENSG00000278727.1	13	0.00386327	0.0656756	17	0.0721357	No	No
Brain-Cortex	201	CLN5	ENSG00000102805.14	13	0.000416947	0.0070881	17	0.0139557	Yes	No
Brain-Cortex	201	FBXL3	ENSG00000005812.10	13	0.00112029	0.0190449	17	0.0275825	Yes	No
Brain-Cortex	201	AC001226.7	ENSG00000274898.1	13	0.00524932	0.0839891	16	0.0892549	No	No
Brain-Cortex	201	MYCBP2	ENSG00000005810.17	13	0.000276399	0.00552799	20	0.0118026	Yes	No
Brain-Cortex	201	SCEL	ENSG00000136155.16	13	0.000340769	0.00579308	17	0.0121949	Yes	No
Brain-Cortex	201	SLAIN1	ENSG00000139737.21	13	0.00486674	0.0827345	17	0.0880854	No	No
Brain-Cortex	201	EDNRB	ENSG00000136160.14	13	0.00424946	0.0679913	16	0.0743138	No	No
Brain-Cortex	201	RNF219	ENSG00000152193.7	13	1.16114e-05	0.000209005	18	0.000928327	Yes	Yes
Brain-Cortex	201	RBM26	ENSG00000139746.15	13	0.00625161	0.106277	17	0.110488	No	No
Brain-Cortex	201	NDFIP2	ENSG00000102471.13	13	0.000930324	0.0148852	16	0.0232223	Yes	No
Brain-Cortex	201	LINC01080	ENSG00000281721.1	13	1.89997e-11	3.22995e-10	17	4.36927e-09	Yes	Yes
Brain-Cortex	201	SPRY2	ENSG00000136158.11	13	0.00136237	0.0217979	16	0.0303882	Yes	No
Brain-Cortex	201	LINC00377	ENSG00000229246.1	13	0.000703026	0.0140605	20	0.0223165	Yes	No
Brain-Cortex	201	SLITRK1	ENSG00000178235.7	13	0.00550537	0.0990966	18	0.103606	No	No
Brain-Cortex	201	MIR4500HG	ENSG00000228824.6	13	0.000682934	0.0143416	21	0.0226349	Yes	No
Brain-Cortex	201	RP11-29P20.1	ENSG00000272515.1	13	0.0122232	0.207794	17	0.209455	No	No
Brain-Cortex	201	SLITRK5	ENSG00000165300.7	13	0.000794233	0.0142962	18	0.0225866	Yes	No
Brain-Cortex	201	LINC00440	ENSG00000234660.1	13	0.000530405	0.0100777	19	0.0177412	Yes	No
Brain-Cortex	201	GPC5	ENSG00000179399.14	13	8.20611e-05	0.00254389	31	0.00680891	Yes	Yes
Brain-Cortex	201	GPC6	ENSG00000183098.10	13	0.000568002	0.0187441	33	0.0272851	Yes	No
Brain-Cortex	201	DCT	ENSG00000080166.15	13	4.10897e-21	9.03973e-20	22	3.7069e-18	Yes	Yes
Brain-Cortex	201	TGDS	ENSG00000088451.10	13	0.00589529	0.123801	21	0.127345	No	No
Brain-Cortex	201	GPR180	ENSG00000152749.7	13	0.00115099	0.0241709	21	0.0327404	Yes	No
Brain-Cortex	201	LINC00391	ENSG00000238230.1	13	5.54016e-06	0.000116343	21	0.00055804	Yes	Yes
Brain-Cortex	201	SOX21	ENSG00000125285.5	13	0.000797631	0.0167502	21	0.0252178	Yes	No
Brain-Cortex	201	SOX21-AS1	ENSG00000227640.2	13	0.000163054	0.00342413	21	0.00841946	Yes	Yes
Brain-Cortex	201	ABCC4	ENSG00000125257.13	13	0.000179419	0.00394722	22	0.00931853	Yes	Yes
Brain-Cortex	201	CLDN10	ENSG00000134873.9	13	0.000478059	0.0100392	21	0.0176869	Yes	No
Brain-Cortex	201	DZIP1	ENSG00000134874.17	13	0.000445278	0.00846027	19	0.0157182	Yes	No
Brain-Cortex	201	DNAJC3-AS1	ENSG00000247400.3	13	0.00088275	0.0167723	19	0.0252363	Yes	No
Brain-Cortex	201	DNAJC3	ENSG00000102580.14	13	0.000524906	0.00997322	19	0.0176033	Yes	No
Brain-Cortex	201	UGGT2	ENSG00000102595.19	13	0.000100619	0.00201238	20	0.00574979	Yes	Yes
Brain-Cortex	201	HS6ST3	ENSG00000185352.8	13	4.94351e-06	0.000103814	21	0.000503487	Yes	Yes
Brain-Cortex	201	OXGR1	ENSG00000165621.8	13	3.93741e-10	5.11863e-09	13	5.79657e-08	Yes	Yes
Brain-Cortex	201	MBNL2	ENSG00000139793.18	13	0.000536249	0.00857998	16	0.0158729	Yes	No
Brain-Cortex	201	RAP2A	ENSG00000125249.6	13	4.47812e-05	0.000671718	15	0.00245446	Yes	Yes
Brain-Cortex	201	IPO5	ENSG00000065150.18	13	0.000415819	0.00748475	18	0.0144657	Yes	No
Brain-Cortex	201	FARP1	ENSG00000152767.16	13	3.16004e-05	0.000663609	21	0.00243016	Yes	Yes
Brain-Cortex	201	STK24	ENSG00000102572.14	13	0.000200003	0.00420006	21	0.0097345	Yes	Yes
Brain-Cortex	201	DOCK9	ENSG00000088387.18	13	0.000352003	0.00809606	23	0.0152564	Yes	No
Brain-Cortex	201	UBAC2-AS1	ENSG00000228889.6	13	0.00165195	0.0346909	21	0.0429503	Yes	No
Brain-Cortex	201	UBAC2	ENSG00000134882.15	13	0.00126197	0.0277634	22	0.0362923	Yes	No
Brain-Cortex	201	GPR18	ENSG00000125245.12	13	0.000186494	0.00391637	21	0.00926364	Yes	Yes
Brain-Cortex	201	GPR183	ENSG00000169508.6	13	0.00114467	0.0228935	20	0.0314811	Yes	No
Brain-Cortex	201	TM9SF2	ENSG00000125304.8	13	0.00163427	0.0326854	20	0.04102	Yes	No
Brain-Cortex	201	CLYBL	ENSG00000125246.15	13	6.45008e-05	0.00141902	22	0.00441818	Yes	Yes
Brain-Cortex	201	ZIC5	ENSG00000139800.8	13	0.000203602	0.00386844	19	0.00918233	Yes	Yes
Brain-Cortex	201	ZIC2	ENSG00000043355.11	13	0.000278143	0.00528471	19	0.0114341	Yes	No
Brain-Cortex	201	RP11-12G12.7	ENSG00000274605.1	13	0.00302728	0.0575183	19	0.0643435	No	No
Brain-Cortex	201	PCCA	ENSG00000175198.15	13	0.00055924	0.0134218	24	0.0215784	Yes	No
Brain-Cortex	201	GGACT	ENSG00000134864.10	13	0.000412613	0.00825226	20	0.0154526	Yes	No
Brain-Cortex	201	TMTC4	ENSG00000125247.15	13	0.000412491	0.00824981	20	0.0154512	Yes	No
Brain-Cortex	201	NALCN	ENSG00000102452.15	13	8.50267e-05	0.00187059	22	0.00544764	Yes	Yes
Brain-Cortex	201	ITGBL1	ENSG00000198542.13	13	4.67709e-05	0.00107573	23	0.00356027	Yes	Yes
Brain-Cortex	201	FGF14	ENSG00000102466.15	13	0.00224154	0.062763	28	0.0693202	No	No
Brain-Cortex	201	FGF14-AS2	ENSG00000272143.1	13	1.03126e-06	2.06251e-05	20	0.000120361	Yes	Yes
Brain-Cortex	201	RP11-29B2.6	ENSG00000276957.1	13	0.00441061	0.0838016	19	0.0890919	No	No
Brain-Cortex	201	TPP2	ENSG00000134900.11	13	0.0014929	0.029858	20	0.0382833	Yes	No
Brain-Cortex	201	METTL21C	ENSG00000139780.7	13	1.36203e-11	2.72407e-10	20	3.70964e-09	Yes	Yes
Brain-Cortex	201	TEX30	ENSG00000151287.16	13	7.58649e-05	0.0015173	20	0.00464868	Yes	Yes
Brain-Cortex	201	KDELC1	ENSG00000134901.12	13	0.000508605	0.0101721	20	0.0178556	Yes	No
Brain-Cortex	201	BIVM	ENSG00000134897.13	13	9.07562e-06	0.000181512	20	0.000822511	Yes	Yes
Brain-Cortex	201	ERCC5	ENSG00000134899.18	13	0.00254418	0.0508836	20	0.0580833	No	No
Brain-Cortex	201	RP11-255P5.2	ENSG00000272542.1	13	4.26124e-08	8.52247e-07	20	6.57391e-06	Yes	Yes
Brain-Cortex	201	RP11-255P5.3	ENSG00000278445.1	13	1.94059e-09	3.88117e-08	20	3.84106e-07	Yes	Yes
Brain-Cortex	201	LINC00460	ENSG00000233532.5	13	0.000349163	0.00698326	20	0.0138117	Yes	No
Brain-Cortex	201	EFNB2	ENSG00000125266.6	13	0.000314615	0.00660692	21	0.0132989	Yes	No
Brain-Cortex	201	ARGLU1	ENSG00000134884.13	13	0.0014051	0.0281019	20	0.03663	Yes	No
Brain-Cortex	201	LINC00551	ENSG00000272274.1	13	2.27101e-16	4.54201e-15	20	1.13019e-13	Yes	Yes
Brain-Cortex	201	LINC00443	ENSG00000230156.2	13	1.01314e-28	2.12759e-27	21	1.88891e-25	Yes	Yes
Brain-Cortex	201	RP11-282A11.4	ENSG00000277863.1	13	1.17805e-27	2.2383e-26	19	1.84398e-24	Yes	Yes
Brain-Cortex	201	FAM155A	ENSG00000204442.3	13	1.88361e-06	5.08576e-05	27	0.000268669	Yes	Yes
Brain-Cortex	201	RP11-346C4.3	ENSG00000274718.1	13	6.07616e-13	1.27599e-11	21	2.07621e-10	Yes	Yes
Brain-Cortex	201	LIG4	ENSG00000174405.13	13	1.04581e-05	0.000230078	22	0.00100499	Yes	Yes
Brain-Cortex	201	ABHD13	ENSG00000139826.5	13	0.00059611	0.0137105	23	0.0219131	Yes	No
Brain-Cortex	201	TNFSF13B	ENSG00000102524.11	13	0.0012984	0.0298632	23	0.0382848	Yes	No
Brain-Cortex	201	RP11-153I24.5	ENSG00000283384.1	13	3.87084e-05	0.000929002	24	0.00317936	Yes	Yes
Brain-Cortex	201	MYO16	ENSG00000041515.15	13	0.000904053	0.0253135	28	0.0339089	Yes	No
Brain-Cortex	201	IRS2	ENSG00000185950.8	13	0.00188405	0.0471013	25	0.0545841	No	No
Brain-Cortex	201	RP11-40E6.2	ENSG00000275248.1	13	0.00049855	0.0119652	24	0.0199482	Yes	No
Brain-Cortex	201	RP11-403A3.1	ENSG00000274331.1	13	7.21293e-08	1.7311e-06	24	1.2659e-05	Yes	Yes
Brain-Cortex	201	RP11-403A3.3	ENSG00000275830.1	13	2.18265e-06	5.45664e-05	25	0.000286099	Yes	Yes
Brain-Cortex	201	RP11-403A3.2	ENSG00000276269.1	13	8.65512e-05	0.00207723	24	0.00589182	Yes	Yes
Brain-Cortex	201	COL4A1	ENSG00000187498.14	13	0.00166902	0.0433945	26	0.0510874	No	No
Brain-Cortex	201	COL4A2	ENSG00000134871.17	13	0.00046713	0.0126125	27	0.0207027	Yes	No
Brain-Cortex	201	RAB20	ENSG00000139832.4	13	0.00120468	0.0301169	25	0.0385369	Yes	No
Brain-Cortex	201	NAXD	ENSG00000213995.11	13	2.72535e-09	6.81337e-08	25	6.44978e-07	Yes	Yes
Brain-Cortex	201	CARS2	ENSG00000134905.16	13	2.16178e-05	0.000540446	25	0.00205578	Yes	Yes
Brain-Cortex	201	ING1	ENSG00000153487.12	13	0.000613045	0.0153261	25	0.0237	Yes	No
Brain-Cortex	201	LINC00567	ENSG00000259831.1	13	0.00096824	0.0222695	23	0.0308621	Yes	No
Brain-Cortex	201	LINC00346	ENSG00000255874.2	13	2.10465e-11	4.8407e-10	23	6.40605e-09	Yes	Yes
Brain-Cortex	201	ANKRD10	ENSG00000088448.14	13	2.30954e-10	5.54288e-09	24	6.24223e-08	Yes	Yes
Brain-Cortex	201	RP11-365P13.5	ENSG00000277767.1	13	4.03949e-21	9.69479e-20	24	3.96662e-18	Yes	Yes
Brain-Cortex	201	LINC00368	ENSG00000225870.1	13	0.000833333	0.0191667	23	0.0277106	Yes	No
Brain-Cortex	201	ARHGEF7	ENSG00000102606.17	13	1.18822e-14	2.97055e-13	25	5.8797e-12	Yes	Yes
Brain-Cortex	201	TEX29	ENSG00000153495.10	13	1.48434e-13	3.41399e-12	23	6.06198e-11	Yes	Yes
Brain-Cortex	201	SOX1	ENSG00000182968.4	13	0.000206384	0.00412767	20	0.00962005	Yes	Yes
Brain-Cortex	201	RP11-450H6.3	ENSG00000260385.1	13	0.00278685	0.055737	20	0.0626574	No	No
Brain-Cortex	201	LINC00404	ENSG00000229520.1	13	0.00102481	0.0204962	20	0.0290923	Yes	No
Brain-Cortex	201	LINC00403	ENSG00000224243.1	13	3.08754e-06	6.17507e-05	20	0.00031957	Yes	Yes
Brain-Cortex	201	TUBGCP3	ENSG00000126216.13	13	0.000329376	0.0069169	21	0.0137339	Yes	No
Brain-Cortex	201	RP11-88E10.4	ENSG00000277159.1	13	2.49244e-15	4.73564e-14	19	1.04099e-12	Yes	Yes
Brain-Cortex	201	RP11-88E10.5	ENSG00000274922.1	13	0.00234732	0.0445991	19	0.052258	No	No
Brain-Cortex	201	ATP11A	ENSG00000068650.18	13	0.00105786	0.0222151	21	0.0308193	Yes	No
Brain-Cortex	201	MCF2L	ENSG00000126217.20	13	0.0011109	0.0244399	22	0.0330063	Yes	No
Brain-Cortex	201	RP11-120K24.3	ENSG00000267868.1	13	1.02165e-11	2.0433e-10	20	2.82037e-09	Yes	Yes
Brain-Cortex	201	F7	ENSG00000057593.13	13	6.45154e-07	1.35482e-05	21	8.2622e-05	Yes	Yes
Brain-Cortex	201	F10	ENSG00000126218.11	13	0.00119758	0.0251491	21	0.0337283	Yes	No
Brain-Cortex	201	PROZ	ENSG00000126231.13	13	0.000118647	0.00249158	21	0.00670521	Yes	Yes
Brain-Cortex	201	PCID2	ENSG00000126226.21	13	0.00324711	0.0681892	21	0.074499	No	No
Brain-Cortex	201	CUL4A	ENSG00000139842.14	13	0.00196514	0.041268	21	0.0490927	Yes	No
Brain-Cortex	201	LAMP1	ENSG00000185896.10	13	0.000587987	0.0117597	20	0.0197334	Yes	No
Brain-Cortex	201	GRTP1	ENSG00000139835.13	13	0.000132783	0.00265565	20	0.0070126	Yes	Yes
Brain-Cortex	201	ADPRHL1	ENSG00000153531.13	13	1.56726e-06	2.97779e-05	19	0.000167006	Yes	Yes
Brain-Cortex	201	DCUN1D2	ENSG00000150401.14	13	0.000410662	0.00780258	19	0.0148802	Yes	No
Brain-Cortex	201	TMCO3	ENSG00000150403.17	13	2.03571e-08	3.66428e-07	18	3.03652e-06	Yes	Yes
Brain-Cortex	201	TFDP1	ENSG00000198176.12	13	0.000209737	0.00377526	18	0.00902913	Yes	Yes
Brain-Cortex	201	GRK1	ENSG00000185974.6	13	6.45394e-05	0.00109717	17	0.00361374	Yes	Yes
Brain-Cortex	201	TMEM255B	ENSG00000184497.12	13	2.07482e-06	3.31971e-05	16	0.000184426	Yes	Yes
Brain-Cortex	201	GAS6	ENSG00000183087.14	13	0.00269924	0.0404885	15	0.0484015	Yes	No
Brain-Cortex	201	GAS6-AS2	ENSG00000272695.1	13	0.00244364	0.0366547	15	0.0448263	Yes	No
Brain-Cortex	201	LINC00452	ENSG00000229373.8	13	5.64245e-06	8.46367e-05	15	0.000422007	Yes	Yes
Brain-Cortex	201	LINC00565	ENSG00000260910.1	13	7.11688e-05	0.000996363	14	0.00335836	Yes	Yes
Brain-Cortex	201	ABC13-47488600E17.1	ENSG00000283199.1	13	0.00673265	0.094257	14	0.0990216	No	No
Brain-Cortex	201	RASA3	ENSG00000185989.10	13	1.36822e-08	1.9155e-07	14	1.66981e-06	Yes	Yes
Brain-Cortex	201	RP11-569D9.5	ENSG00000283361.1	13	5.88621e-09	6.47483e-08	11	6.14202e-07	Yes	Yes
Brain-Cortex	201	CDC16	ENSG00000130177.14	13	1.53968e-05	0.000169364	11	0.000775734	Yes	Yes
Brain-Cortex	201	UPF3A	ENSG00000169062.14	13	0.000192042	0.00211247	11	0.00596862	Yes	Yes
Brain-Cortex	201	CHAMP1	ENSG00000198824.5	13	0.000632934	0.00696228	11	0.0137896	Yes	No
Brain-Cortex	201	TTC5	ENSG00000136319.11	14	0.000106476	0.00212953	20	0.00599857	Yes	Yes
Brain-Cortex	201	CTD-2292M16.8	ENSG00000258768.2	14	7.42392e-07	1.48478e-05	20	8.97214e-05	Yes	Yes
Brain-Cortex	201	CCNB1IP1	ENSG00000100814.17	14	1.03157e-08	2.06314e-07	20	1.7849e-06	Yes	Yes
Brain-Cortex	201	PARP2	ENSG00000129484.13	14	2.44567e-07	5.13592e-06	21	3.42688e-05	Yes	Yes
Brain-Cortex	201	TEP1	ENSG00000129566.12	14	0.000158358	0.00332551	21	0.00824459	Yes	Yes
Brain-Cortex	201	KLHL33	ENSG00000185271.7	14	0.00144594	0.0303647	21	0.0387699	Yes	No
Brain-Cortex	201	OSGEP	ENSG00000092094.10	14	4.77408e-32	1.00256e-30	21	1.34822e-28	Yes	Yes
Brain-Cortex	201	APEX1	ENSG00000100823.11	14	0.00101828	0.0213839	21	0.0300055	Yes	No
Brain-Cortex	201	TMEM55B	ENSG00000165782.10	14	0.000568893	0.0119468	21	0.0199265	Yes	No
Brain-Cortex	201	PNP	ENSG00000198805.11	14	0.000467917	0.00982626	21	0.0174275	Yes	No
Brain-Cortex	201	RNASE4	ENSG00000258818.3	14	0.000379942	0.0091186	24	0.0165529	Yes	No
Brain-Cortex	201	ANG	ENSG00000214274.9	14	0.000852795	0.0204671	24	0.0290623	Yes	No
Brain-Cortex	201	RNASE6	ENSG00000169413.2	14	5.09107e-05	0.00122186	24	0.00394258	Yes	Yes
Brain-Cortex	201	RNASE1	ENSG00000129538.13	14	9.09517e-05	0.00227379	25	0.00628226	Yes	Yes
Brain-Cortex	201	RNASE3	ENSG00000169397.3	14	0.00140177	0.0350443	25	0.043259	Yes	No
Brain-Cortex	201	RNASE2	ENSG00000169385.2	14	1.19513e-05	0.000310733	26	0.00129571	Yes	Yes
Brain-Cortex	201	METTL17	ENSG00000165792.17	14	0.000812637	0.0211285	26	0.0297635	Yes	No
Brain-Cortex	201	SLC39A2	ENSG00000165794.9	14	7.99844e-11	2.07959e-09	26	2.51047e-08	Yes	Yes
Brain-Cortex	201	NDRG2	ENSG00000165795.23	14	0.0013369	0.0347593	26	0.0430112	Yes	No
Brain-Cortex	201	AL161668.5	ENSG00000258604.1	14	0.00356468	0.0891171	25	0.0941355	No	No
Brain-Cortex	201	TPPP2	ENSG00000179636.14	14	3.21445e-05	0.000803612	25	0.00282694	Yes	Yes
Brain-Cortex	201	ARHGEF40	ENSG00000165801.9	14	0.00121239	0.0303096	25	0.0387157	Yes	No
Brain-Cortex	201	ZNF219	ENSG00000165804.15	14	0.000941471	0.0235368	25	0.0321218	Yes	No
Brain-Cortex	201	TMEM253	ENSG00000232070.8	14	0.000278198	0.00695495	25	0.013781	Yes	No
Brain-Cortex	201	HNRNPC	ENSG00000092199.17	14	0.00180177	0.0486477	27	0.0560029	No	No
Brain-Cortex	201	RPGRIP1	ENSG00000092200.12	14	1.60839e-05	0.000434266	27	0.00171023	Yes	Yes
Brain-Cortex	201	SUPT16H	ENSG00000092201.9	14	0.000221859	0.00599018	27	0.0124508	Yes	No
Brain-Cortex	201	CHD8	ENSG00000100888.12	14	0.000977965	0.0264051	27	0.0349684	Yes	No
Brain-Cortex	201	RAB2B	ENSG00000129472.13	14	0.000865406	0.0225005	26	0.0310951	Yes	No
Brain-Cortex	201	TOX4	ENSG00000092203.13	14	8.58536e-08	2.23219e-06	26	1.60222e-05	Yes	Yes
Brain-Cortex	201	METTL3	ENSG00000165819.11	14	0.000136372	0.00354568	26	0.00863223	Yes	Yes
Brain-Cortex	201	SALL2	ENSG00000165821.11	14	0.000163563	0.00425264	26	0.00981035	Yes	Yes
Brain-Cortex	201	TRDC	ENSG00000211829.9	14	3.75963e-05	0.000939908	25	0.00320571	Yes	Yes
Brain-Cortex	201	TRAC	ENSG00000277734.7	14	2.37329e-23	5.93322e-22	25	3.11818e-20	Yes	Yes
Brain-Cortex	201	DAD1	ENSG00000129562.10	14	0.000613336	0.0153334	25	0.0237072	Yes	No
Brain-Cortex	201	ABHD4	ENSG00000100439.10	14	0.000442037	0.0106089	24	0.018384	Yes	No
Brain-Cortex	201	OXA1L	ENSG00000155463.12	14	0.000292926	0.00703023	24	0.01388	Yes	No
Brain-Cortex	201	SLC7A7	ENSG00000155465.18	14	3.08803e-05	0.000741127	24	0.00265098	Yes	Yes
Brain-Cortex	201	MRPL52	ENSG00000172590.18	14	2.88526e-05	0.000692463	24	0.00251429	Yes	Yes
Brain-Cortex	201	MMP14	ENSG00000157227.12	14	9.54663e-05	0.00229119	24	0.00631363	Yes	Yes
Brain-Cortex	201	LRP10	ENSG00000197324.8	14	0.00277743	0.0638808	23	0.0703932	No	No
Brain-Cortex	201	REM2	ENSG00000139890.9	14	0.000913791	0.0210172	23	0.0296478	Yes	No
Brain-Cortex	201	RBM23	ENSG00000100461.17	14	1.75984e-12	4.04763e-11	23	6.15355e-10	Yes	Yes
Brain-Cortex	201	PRMT5	ENSG00000100462.15	14	0.000926972	0.0213204	23	0.0299586	Yes	No
Brain-Cortex	201	HAUS4	ENSG00000092036.18	14	1.92652e-18	4.23835e-17	22	1.32731e-15	Yes	Yes
Brain-Cortex	201	AJUBA	ENSG00000129474.15	14	0.00160009	0.035202	22	0.0434097	Yes	No
Brain-Cortex	201	C14orf93	ENSG00000100802.14	14	0.00117171	0.0257776	22	0.034337	Yes	No
Brain-Cortex	201	PSMB5	ENSG00000100804.18	14	2.5488e-07	5.60737e-06	22	3.71166e-05	Yes	Yes
Brain-Cortex	201	CDH24	ENSG00000139880.19	14	2.85727e-06	6.286e-05	22	0.000324759	Yes	Yes
Brain-Cortex	201	ACIN1	ENSG00000100813.14	14	8.25431e-05	0.00181595	22	0.00533011	Yes	Yes
Brain-Cortex	201	C14orf119	ENSG00000179933.5	14	0.00224354	0.0471144	21	0.0545951	No	No
Brain-Cortex	201	RP11-244E17.1	ENSG00000283654.1	14	0.000187392	0.00393524	21	0.00929746	Yes	Yes
Brain-Cortex	201	CEBPE	ENSG00000092067.5	14	0.00299079	0.0628065	21	0.0693641	No	No
Brain-Cortex	201	SLC7A8	ENSG00000092068.19	14	2.26686e-05	0.00049871	22	0.00192668	Yes	Yes
Brain-Cortex	201	HOMEZ	ENSG00000215271.7	14	0.000215175	0.00408832	19	0.00955056	Yes	Yes
Brain-Cortex	201	PPP1R3E	ENSG00000235194.8	14	0.00145651	0.0276737	19	0.0361957	Yes	No
Brain-Cortex	201	BCL2L2	ENSG00000129473.9	14	0.00182837	0.034739	19	0.0429953	Yes	No
Brain-Cortex	201	BCL2L2-PABPN1	ENSG00000258643.5	14	0.00227613	0.0432465	19	0.0509557	No	No
Brain-Cortex	201	PABPN1	ENSG00000100836.10	14	2.80995e-05	0.00053389	19	0.00203593	Yes	Yes
Brain-Cortex	201	SLC22A17	ENSG00000092096.16	14	0.00117693	0.0223618	19	0.0309641	Yes	No
Brain-Cortex	201	EFS	ENSG00000100842.12	14	0.000762451	0.0144866	19	0.022789	Yes	No
Brain-Cortex	201	CMTM5	ENSG00000166091.19	14	0.000391478	0.00743808	19	0.0143952	Yes	No
Brain-Cortex	201	MYH6	ENSG00000197616.11	14	0.000433365	0.00823394	19	0.0154341	Yes	No
Brain-Cortex	201	MYH7	ENSG00000092054.12	14	0.000381559	0.00724962	19	0.014173	Yes	No
Brain-Cortex	201	NGDN	ENSG00000129460.15	14	0.00232777	0.0465555	20	0.054088	No	No
Brain-Cortex	201	ZFHX2	ENSG00000136367.13	14	0.00396516	0.0793032	20	0.0848769	No	No
Brain-Cortex	201	THTPA	ENSG00000259431.5	14	0.000317225	0.00602727	19	0.0125037	Yes	No
Brain-Cortex	201	AP1G2	ENSG00000213983.11	14	4.94682e-05	0.000939895	19	0.00320571	Yes	Yes
Brain-Cortex	201	JPH4	ENSG00000092051.16	14	0.000613188	0.0116506	19	0.0196114	Yes	No
Brain-Cortex	201	RP11-66N24.6	ENSG00000274002.1	14	0.00103659	0.0196951	19	0.0282735	Yes	No
Brain-Cortex	201	DHRS2	ENSG00000100867.14	14	7.16811e-05	0.00136194	19	0.00428571	Yes	Yes
Brain-Cortex	201	DHRS4	ENSG00000157326.18	14	0.000381016	0.00685829	18	0.0136546	Yes	No
Brain-Cortex	201	DHRS4L2	ENSG00000187630.15	14	3.55374e-18	6.75211e-17	19	2.07545e-15	Yes	Yes
Brain-Cortex	201	CARMIL3	ENSG00000186648.14	14	1.91651e-05	0.000364138	19	0.00147829	Yes	Yes
Brain-Cortex	201	CPNE6	ENSG00000100884.9	14	0.00144794	0.0275109	19	0.0360344	Yes	No
Brain-Cortex	201	NRL	ENSG00000129535.12	14	0.0019851	0.0377169	19	0.0458128	Yes	No
Brain-Cortex	201	PCK2	ENSG00000100889.11	14	4.08865e-09	7.76843e-08	19	7.28599e-07	Yes	Yes
Brain-Cortex	201	DCAF11	ENSG00000100897.17	14	8.02871e-05	0.00152545	19	0.00466227	Yes	Yes
Brain-Cortex	201	FITM1	ENSG00000139914.6	14	0.00437538	0.0831322	19	0.0884522	No	No
Brain-Cortex	201	PSME1	ENSG00000092010.14	14	0.000441566	0.00838975	19	0.0156301	Yes	No
Brain-Cortex	201	EMC9	ENSG00000100908.13	14	0.000237484	0.0045122	19	0.0102158	Yes	No
Brain-Cortex	201	RP11-468E2.5	ENSG00000259321.1	14	0.0020057	0.0381083	19	0.0461443	Yes	No
Brain-Cortex	201	PSME2	ENSG00000100911.15	14	0.00139122	0.0264332	19	0.0349809	Yes	No
Brain-Cortex	201	RNF31	ENSG00000092098.16	14	0.000872778	0.0165828	19	0.0250378	Yes	No
Brain-Cortex	201	IRF9	ENSG00000213928.8	14	0.000186073	0.00353538	19	0.00862115	Yes	Yes
Brain-Cortex	201	REC8	ENSG00000100918.12	14	0.0128386	0.243934	19	0.245113	No	No
Brain-Cortex	201	IPO4	ENSG00000196497.16	14	0.000259675	0.00493382	19	0.0108949	Yes	No
Brain-Cortex	201	TM9SF1	ENSG00000100926.14	14	4.75943e-05	0.000904292	19	0.00311286	Yes	Yes
Brain-Cortex	201	RP11-468E2.10	ENSG00000276698.1	14	0.000241368	0.00458598	19	0.0103241	Yes	No
Brain-Cortex	201	TSSK4	ENSG00000139908.14	14	0.00191252	0.0363378	19	0.0445132	Yes	No
Brain-Cortex	201	CHMP4A	ENSG00000254505.9	14	0.000525468	0.00998389	19	0.0176131	Yes	No
Brain-Cortex	201	MDP1	ENSG00000213920.8	14	0.00262751	0.0499227	19	0.057231	No	No
Brain-Cortex	201	NEDD8	ENSG00000129559.12	14	0.000876429	0.0166522	19	0.0251197	Yes	No
Brain-Cortex	201	GMPR2	ENSG00000100938.17	14	0.00602695	0.114512	19	0.118456	No	No
Brain-Cortex	201	TINF2	ENSG00000092330.15	14	0.00274624	0.0521785	19	0.0592952	No	No
Brain-Cortex	201	TGM1	ENSG00000092295.11	14	1.26244e-09	2.52488e-08	20	2.56244e-07	Yes	Yes
Brain-Cortex	201	RABGGTA	ENSG00000100949.14	14	0.0035709	0.0678471	19	0.0741917	No	No
Brain-Cortex	201	DHRS1	ENSG00000157379.13	14	1.70724e-12	3.41448e-11	20	5.23449e-10	Yes	Yes
Brain-Cortex	201	NOP9	ENSG00000196943.12	14	0.000700212	0.0140042	20	0.0222503	Yes	No
Brain-Cortex	201	LTB4R2	ENSG00000213906.9	14	4.68319e-05	0.000936639	20	0.00319772	Yes	Yes
Brain-Cortex	201	LTB4R	ENSG00000213903.8	14	4.3573e-05	0.00087146	20	0.00301915	Yes	Yes
Brain-Cortex	201	ADCY4	ENSG00000129467.13	14	1.78903e-09	3.57806e-08	20	3.56422e-07	Yes	Yes
Brain-Cortex	201	RIPK3	ENSG00000129465.15	14	0.000462928	0.00925856	20	0.016719	Yes	No
Brain-Cortex	201	NFATC4	ENSG00000100968.13	14	0.000267519	0.00561789	21	0.0119377	Yes	No
Brain-Cortex	201	NYNRIN	ENSG00000205978.5	14	3.72294e-05	0.000781817	21	0.0027657	Yes	Yes
Brain-Cortex	201	CBLN3	ENSG00000139899.10	14	2.85829e-14	6.00241e-13	21	1.14831e-11	Yes	Yes
Brain-Cortex	201	KHNYN	ENSG00000100441.9	14	1.01692e-06	2.13553e-05	21	0.00012395	Yes	Yes
Brain-Cortex	201	SDR39U1	ENSG00000100445.17	14	0.000685582	0.0143972	21	0.0227012	Yes	No
Brain-Cortex	201	CTSG	ENSG00000100448.3	14	0.0016266	0.0341587	21	0.0424264	Yes	No
Brain-Cortex	201	GZMH	ENSG00000100450.12	14	0.00186526	0.0391704	21	0.0471307	Yes	No
Brain-Cortex	201	GZMB	ENSG00000100453.12	14	0.00152977	0.0321252	21	0.0404714	Yes	No
Brain-Cortex	201	STXBP6	ENSG00000168952.15	14	7.0883e-10	1.55943e-08	22	1.63253e-07	Yes	Yes
Brain-Cortex	201	RP11-314P15.2	ENSG00000257986.1	14	0.000185614	0.0040835	22	0.00954173	Yes	Yes
Brain-Cortex	201	NOVA1	ENSG00000139910.19	14	0.000476053	0.00856896	18	0.0158557	Yes	No
Brain-Cortex	201	LINC00645	ENSG00000258548.5	14	0.00536527	0.10194	19	0.10636	No	No
Brain-Cortex	201	FOXG1	ENSG00000176165.10	14	0.00309412	0.0495059	16	0.0568263	No	No
Brain-Cortex	201	LINC01551	ENSG00000186960.10	14	6.58153e-07	1.05304e-05	16	6.58883e-05	Yes	Yes
Brain-Cortex	201	RP11-966I7.2	ENSG00000257056.2	14	0.00125582	0.0188374	15	0.0273872	Yes	No
Brain-Cortex	201	RP11-260G13.1	ENSG00000258107.1	14	0.000700313	0.00980439	14	0.0174022	Yes	No
Brain-Cortex	201	PRKD1	ENSG00000184304.14	14	0.00116222	0.0197577	17	0.0283366	Yes	No
Brain-Cortex	201	G2E3	ENSG00000092140.14	14	7.6477e-05	0.00107068	14	0.00354611	Yes	Yes
Brain-Cortex	201	SCFD1	ENSG00000092108.20	14	0.000148958	0.00208541	14	0.0059125	Yes	Yes
Brain-Cortex	201	COCH	ENSG00000100473.15	14	6.44064e-07	9.66097e-06	15	6.09905e-05	Yes	Yes
Brain-Cortex	201	STRN3	ENSG00000196792.11	14	0.00436931	0.0699089	16	0.0761095	No	No
Brain-Cortex	201	AP4S1	ENSG00000100478.14	14	0.00202916	0.0324665	16	0.040818	Yes	No
Brain-Cortex	201	HECTD1	ENSG00000092148.12	14	0.000752694	0.0112904	15	0.0191995	Yes	No
Brain-Cortex	201	HEATR5A	ENSG00000129493.14	14	0.000998355	0.0159737	16	0.0243716	Yes	No
Brain-Cortex	201	RP11-176H8.1	ENSG00000203546.7	14	3.99468e-08	5.99202e-07	15	4.75849e-06	Yes	Yes
Brain-Cortex	201	DTD2	ENSG00000129480.12	14	2.10282e-08	3.36451e-07	16	2.80847e-06	Yes	Yes
Brain-Cortex	201	NUBPL	ENSG00000151413.16	14	0.000183351	0.00366701	20	0.00885126	Yes	Yes
Brain-Cortex	201	ARHGAP5	ENSG00000100852.12	14	5.37023e-05	0.00102034	19	0.0034159	Yes	Yes
Brain-Cortex	201	AKAP6	ENSG00000151320.10	14	0.00125075	0.0312687	25	0.0396336	Yes	No
Brain-Cortex	201	NPAS3	ENSG00000151322.18	14	0.000174253	0.0052276	30	0.0113586	Yes	No
Brain-Cortex	201	EGLN3	ENSG00000129521.13	14	0.000394396	0.0110431	28	0.0189179	Yes	No
Brain-Cortex	201	SPTSSA	ENSG00000165389.6	14	1.41448e-05	0.000311186	22	0.00129731	Yes	Yes
Brain-Cortex	201	EAPP	ENSG00000129518.8	14	0.00545543	0.12002	22	0.123692	No	No
Brain-Cortex	201	SNX6	ENSG00000129515.18	14	0.00023616	0.00519553	22	0.0113134	Yes	No
Brain-Cortex	201	CFL2	ENSG00000165410.14	14	0.00216412	0.0454465	21	0.053032	No	No
Brain-Cortex	201	BAZ1A	ENSG00000198604.10	14	0.000774343	0.0162612	21	0.0247073	Yes	No
Brain-Cortex	201	SRP54	ENSG00000100883.11	14	0.0018715	0.03743	20	0.0455612	Yes	No
Brain-Cortex	201	FAM177A1	ENSG00000151327.12	14	1.28111e-08	2.56221e-07	20	2.18463e-06	Yes	Yes
Brain-Cortex	201	PPP2R3C	ENSG00000092020.10	14	2.95786e-11	5.91572e-10	20	7.72805e-09	Yes	Yes
Brain-Cortex	201	KIAA0391	ENSG00000100890.15	14	0.000609667	0.012803	21	0.0209253	Yes	No
Brain-Cortex	201	PSMA6	ENSG00000100902.10	14	0.00209075	0.0397242	19	0.0476498	Yes	No
Brain-Cortex	201	NFKBIA	ENSG00000100906.10	14	0.00624695	0.106198	17	0.110425	No	No
Brain-Cortex	201	RP11-561B11.6	ENSG00000259017.1	14	0.0123001	0.221401	18	0.222802	No	No
Brain-Cortex	201	INSM2	ENSG00000168348.3	14	0.00156252	0.0265629	17	0.0351297	Yes	No
Brain-Cortex	201	RALGAPA1	ENSG00000174373.16	14	2.17433e-08	4.34867e-07	20	3.55216e-06	Yes	Yes
Brain-Cortex	201	BRMS1L	ENSG00000100916.13	14	2.43306e-05	0.000437951	18	0.00172251	Yes	Yes
Brain-Cortex	201	RP11-317N8.3	ENSG00000257272.1	14	0.000107015	0.00181926	17	0.0053364	Yes	Yes
Brain-Cortex	201	LINC00609	ENSG00000257585.1	14	0.000273492	0.00464937	17	0.010433	Yes	No
Brain-Cortex	201	RP11-259K15.2	ENSG00000258844.1	14	0.00227575	0.036412	16	0.0445891	Yes	No
Brain-Cortex	201	MBIP	ENSG00000151332.18	14	0.00499711	0.0799537	16	0.0854681	No	No
Brain-Cortex	201	RP11-964E11.3	ENSG00000283098.1	14	0.00460884	0.0783503	17	0.0839996	No	No
Brain-Cortex	201	SFTA3	ENSG00000229415.9	14	0.00331483	0.0464076	14	0.0539367	No	No
Brain-Cortex	201	NKX2-1	ENSG00000136352.17	14	0.00309712	0.0433597	14	0.0510636	No	No
Brain-Cortex	201	NKX2-8	ENSG00000136327.6	14	0.000134303	0.00188025	14	0.0054688	Yes	Yes
Brain-Cortex	201	SLC25A21	ENSG00000183032.11	14	0.00543677	0.0869883	16	0.0921156	No	No
Brain-Cortex	201	MIPOL1	ENSG00000151338.18	14	0.00150792	0.0271426	18	0.0356865	Yes	No
Brain-Cortex	201	SSTR1	ENSG00000139874.5	14	0.00148348	0.0237357	16	0.0323041	Yes	No
Brain-Cortex	201	CLEC14A	ENSG00000176435.6	14	0.00124927	0.0212377	17	0.0298736	Yes	No
Brain-Cortex	201	LINC00639	ENSG00000259070.5	14	0.000756852	0.0158939	21	0.0242925	Yes	No
Brain-Cortex	201	SEC23A	ENSG00000100934.14	14	0.000177164	0.00372045	21	0.00894364	Yes	Yes
Brain-Cortex	201	GEMIN2	ENSG00000092208.16	14	0.00223795	0.0469969	21	0.05449	No	No
Brain-Cortex	201	TRAPPC6B	ENSG00000182400.14	14	1.86122e-05	0.000390856	21	0.00156694	Yes	Yes
Brain-Cortex	201	PNN	ENSG00000100941.8	14	0.00204788	0.0409576	20	0.0488091	Yes	No
Brain-Cortex	201	CTAGE5	ENSG00000150527.16	14	0.00338544	0.0744796	22	0.0804202	No	No
Brain-Cortex	201	FBXO33	ENSG00000165355.7	14	0.00526711	0.110609	21	0.114692	No	No
Brain-Cortex	201	RP11-662J14.1	ENSG00000258418.1	14	9.15926e-06	0.000219822	24	0.000968754	Yes	Yes
Brain-Cortex	201	RP11-662J14.2	ENSG00000258480.1	14	1.92096e-07	4.61031e-06	24	3.11136e-05	Yes	Yes
Brain-Cortex	201	CTD-2298J14.2	ENSG00000258636.1	14	0.0163357	0.326714	20	0.327286	No	No
Brain-Cortex	201	LRFN5	ENSG00000165379.13	14	0.0022127	0.0486794	22	0.0560288	No	No
Brain-Cortex	201	RP11-398E10.1	ENSG00000258998.1	14	0.00721239	0.108186	15	0.112344	No	No
Brain-Cortex	201	C14orf28	ENSG00000179476.7	14	0.000799918	0.0127987	16	0.020922	Yes	No
Brain-Cortex	201	KLHL28	ENSG00000179454.13	14	0.000298411	0.00507299	17	0.0111114	Yes	No
Brain-Cortex	201	TOGARAM1	ENSG00000198718.12	14	0.00297353	0.05055	17	0.0577782	No	No
Brain-Cortex	201	PRPF39	ENSG00000185246.17	14	0.00114057	0.0182491	16	0.0267691	Yes	No
Brain-Cortex	201	FKBP3	ENSG00000100442.10	14	0.00864653	0.138344	16	0.141454	No	No
Brain-Cortex	201	FANCM	ENSG00000187790.10	14	0.00119907	0.0203842	17	0.0289761	Yes	No
Brain-Cortex	201	MIS18BP1	ENSG00000129534.13	14	0.00228878	0.0366205	16	0.0447989	Yes	No
Brain-Cortex	201	MDGA2	ENSG00000139915.18	14	5.31824e-05	0.00170184	32	0.00507925	Yes	Yes
Brain-Cortex	201	RPS29	ENSG00000213741.9	14	0.000338811	0.00542098	16	0.0116408	Yes	No
Brain-Cortex	201	LRR1	ENSG00000165501.16	14	0.000105016	0.00168026	16	0.0050295	Yes	Yes
Brain-Cortex	201	RPL36AL	ENSG00000165502.6	14	4.04957e-16	6.47931e-15	16	1.58495e-13	Yes	Yes
Brain-Cortex	201	MGAT2	ENSG00000168282.5	14	0.00239912	0.0383859	16	0.0463975	Yes	No
Brain-Cortex	201	DNAAF2	ENSG00000165506.14	14	0.00322843	0.0516548	16	0.0588245	No	No
Brain-Cortex	201	POLE2	ENSG00000100479.12	14	0.00127819	0.020451	16	0.029044	Yes	No
Brain-Cortex	201	KLHDC1	ENSG00000197776.7	14	0.00257449	0.0411918	16	0.0490243	Yes	No
Brain-Cortex	201	KLHDC2	ENSG00000165516.10	14	0.00331812	0.0497718	15	0.0570943	No	No
Brain-Cortex	201	NEMF	ENSG00000165525.17	14	0.00302359	0.0483775	16	0.055776	No	No
Brain-Cortex	201	RP11-596C23.2	ENSG00000278002.1	14	0.00190422	0.0285634	15	0.0370598	Yes	No
Brain-Cortex	201	ARF6	ENSG00000165527.6	14	0.000368692	0.00553038	15	0.0118035	Yes	No
Brain-Cortex	201	VCPKMT	ENSG00000100483.13	14	5.6431e-09	9.59327e-08	17	8.79896e-07	Yes	Yes
Brain-Cortex	201	SOS2	ENSG00000100485.11	14	0.000202085	0.00363753	18	0.00879867	Yes	Yes
Brain-Cortex	201	L2HGDH	ENSG00000087299.11	14	0.000715562	0.0128801	18	0.020995	Yes	No
Brain-Cortex	201	ATP5S	ENSG00000125375.14	14	4.39711e-07	7.47508e-06	17	4.82058e-05	Yes	Yes
Brain-Cortex	201	CDKL1	ENSG00000100490.9	14	6.95873e-05	0.00125257	18	0.00401829	Yes	Yes
Brain-Cortex	201	MAP4K5	ENSG00000012983.11	14	0.00176487	0.0335325	19	0.0418019	Yes	No
Brain-Cortex	201	ATL1	ENSG00000198513.11	14	0.000332243	0.00631262	19	0.0128982	Yes	No
Brain-Cortex	201	SAV1	ENSG00000151748.14	14	4.33918e-08	8.24444e-07	19	6.37559e-06	Yes	Yes
Brain-Cortex	201	NIN	ENSG00000100503.23	14	1.59147e-05	0.000318294	20	0.00132182	Yes	Yes
Brain-Cortex	201	PYGL	ENSG00000100504.16	14	4.15701e-06	8.72972e-05	21	0.000433147	Yes	Yes
Brain-Cortex	201	ABHD12B	ENSG00000131969.14	14	0.0055632	0.116827	21	0.120688	No	No
Brain-Cortex	201	RP11-218E20.3	ENSG00000258711.2	14	5.32516e-09	1.11828e-07	21	1.01249e-06	Yes	Yes
Brain-Cortex	201	TRIM9	ENSG00000100505.13	14	0.000937707	0.0206296	22	0.0292336	Yes	No
Brain-Cortex	201	TMX1	ENSG00000139921.12	14	0.000937279	0.0215574	23	0.0301679	Yes	No
Brain-Cortex	201	LINC00640	ENSG00000258479.5	14	0.00118572	0.0272716	23	0.0358074	Yes	No
Brain-Cortex	201	FRMD6	ENSG00000139926.15	14	0.00169966	0.0424916	25	0.0502346	No	No
Brain-Cortex	201	GNG2	ENSG00000186469.8	14	8.34739e-05	0.0019199	23	0.0055577	Yes	Yes
Brain-Cortex	201	C14orf166	ENSG00000087302.8	14	5.81464e-06	0.000127922	22	0.000607522	Yes	Yes
Brain-Cortex	201	NID2	ENSG00000087303.17	14	0.000761072	0.0167436	22	0.0252098	Yes	No
Brain-Cortex	201	PTGDR	ENSG00000168229.3	14	3.5857e-08	7.52997e-07	21	5.86523e-06	Yes	Yes
Brain-Cortex	201	PTGER2	ENSG00000125384.6	14	0.000197907	0.00415605	21	0.00966557	Yes	Yes
Brain-Cortex	201	TXNDC16	ENSG00000087301.8	14	1.58886e-06	3.65437e-05	23	0.000200886	Yes	Yes
Brain-Cortex	201	GPR137C	ENSG00000180998.11	14	0.000730734	0.0160762	22	0.0244973	Yes	No
Brain-Cortex	201	ERO1A	ENSG00000197930.12	14	0.00610318	0.128167	21	0.131592	No	No
Brain-Cortex	201	PSMC6	ENSG00000100519.11	14	0.000142669	0.00299606	21	0.00764545	Yes	Yes
Brain-Cortex	201	STYX	ENSG00000198252.11	14	0.000189108	0.00397126	21	0.0093542	Yes	Yes
Brain-Cortex	201	GNPNAT1	ENSG00000100522.8	14	0.000149492	0.00313932	21	0.00790842	Yes	Yes
Brain-Cortex	201	FERMT2	ENSG00000073712.14	14	0.000153752	0.00322879	21	0.00807595	Yes	Yes
Brain-Cortex	201	DDHD1	ENSG00000100523.14	14	9.121e-08	1.8242e-06	20	1.32708e-05	Yes	Yes
Brain-Cortex	201	BMP4	ENSG00000125378.15	14	0.000790843	0.0134443	17	0.0216047	Yes	No
Brain-Cortex	201	CDKN3	ENSG00000100526.19	14	0.00891403	0.142624	16	0.145659	No	No
Brain-Cortex	201	CNIH1	ENSG00000100528.11	14	1.56074e-08	2.49718e-07	16	2.13117e-06	Yes	Yes
Brain-Cortex	201	GMFB	ENSG00000197045.12	14	0.00808642	0.129383	16	0.13278	No	No
Brain-Cortex	201	CGRRF1	ENSG00000100532.11	14	0.0019558	0.0332486	17	0.0415131	Yes	No
Brain-Cortex	201	SAMD4A	ENSG00000020577.13	14	0.000397861	0.00755936	19	0.0145622	Yes	No
Brain-Cortex	201	GCH1	ENSG00000131979.18	14	2.09024e-05	0.000376242	18	0.00152035	Yes	Yes
Brain-Cortex	201	WDHD1	ENSG00000198554.11	14	0.00107462	0.0204178	19	0.0290125	Yes	No
Brain-Cortex	201	SOCS4	ENSG00000180008.8	14	0.000321274	0.00578293	18	0.0121813	Yes	No
Brain-Cortex	201	MAPK1IP1L	ENSG00000168175.14	14	0.000417165	0.00792613	19	0.0150484	Yes	No
Brain-Cortex	201	LGALS3	ENSG00000131981.15	14	0.00626669	0.119067	19	0.122793	No	No
Brain-Cortex	201	RP11-665C16.6	ENSG00000258413.1	14	2.99247e-13	5.6857e-12	19	9.72739e-11	Yes	Yes
Brain-Cortex	201	FBXO34	ENSG00000178974.9	14	0.00168547	0.0337093	20	0.0419802	Yes	No
Brain-Cortex	201	ATG14	ENSG00000126775.8	14	1.24582e-07	2.49165e-06	20	1.76764e-05	Yes	Yes
Brain-Cortex	201	KTN1	ENSG00000126777.17	14	6.91698e-05	0.00152173	22	0.00465635	Yes	Yes
Brain-Cortex	201	CTD-2588E21.1	ENSG00000277763.1	14	0.000642288	0.0141303	22	0.0223982	Yes	No
Brain-Cortex	201	PELI2	ENSG00000139946.9	14	0.000574279	0.0126341	22	0.0207308	Yes	No
Brain-Cortex	201	TMEM260	ENSG00000070269.13	14	0.000902609	0.0189548	21	0.0274956	Yes	No
Brain-Cortex	201	EXOC5	ENSG00000070367.15	14	0.000156593	0.00297527	19	0.0076081	Yes	Yes
Brain-Cortex	201	AP5M1	ENSG00000053770.11	14	0.000174255	0.00313659	18	0.0079026	Yes	Yes
Brain-Cortex	201	NAA30	ENSG00000139977.13	14	4.99347e-05	0.000898824	18	0.00309636	Yes	Yes
Brain-Cortex	201	SLC35F4	ENSG00000151812.14	14	0.00138789	0.0277577	20	0.0362874	Yes	No
Brain-Cortex	201	C14orf37	ENSG00000139971.15	14	0.000744349	0.0156313	21	0.0240177	Yes	No
Brain-Cortex	201	ACTR10	ENSG00000131966.13	14	0.00010772	0.00204668	19	0.00582594	Yes	Yes
Brain-Cortex	201	PSMA3	ENSG00000100567.12	14	0.00248146	0.0471478	19	0.0546235	No	No
Brain-Cortex	201	LINC00216	ENSG00000279636.2	14	0.0016671	0.0316748	19	0.0400648	Yes	No
Brain-Cortex	201	ARID4A	ENSG00000032219.18	14	0.000921013	0.0184203	20	0.0269424	Yes	No
Brain-Cortex	201	TIMM9	ENSG00000100575.13	14	0.00174278	0.0365984	21	0.0447755	Yes	No
Brain-Cortex	201	KIAA0586	ENSG00000100578.14	14	0.000276306	0.00607873	22	0.0125805	Yes	No
Brain-Cortex	201	DACT1	ENSG00000165617.14	14	0.00121236	0.0254596	21	0.0340523	Yes	No
Brain-Cortex	201	DAAM1	ENSG00000100592.15	14	1.0837e-05	0.00021674	20	0.000957939	Yes	Yes
Brain-Cortex	201	GPR135	ENSG00000181619.11	14	8.46334e-09	1.60803e-07	19	1.41937e-06	Yes	Yes
Brain-Cortex	201	L3HYPDH	ENSG00000126790.11	14	5.44436e-27	1.03443e-25	19	8.01639e-24	Yes	Yes
Brain-Cortex	201	JKAMP	ENSG00000050130.17	14	0.00127065	0.025413	20	0.0340123	Yes	No
Brain-Cortex	201	CCDC175	ENSG00000151838.11	14	5.0676e-06	0.000101352	20	0.000493248	Yes	Yes
Brain-Cortex	201	RTN1	ENSG00000139970.16	14	1.16203e-05	0.000244026	21	0.00105508	Yes	Yes
Brain-Cortex	201	LRRC9	ENSG00000131951.10	14	0.00266197	0.0452535	17	0.0528641	No	No
Brain-Cortex	201	PCNX4	ENSG00000126773.12	14	0.000403905	0.00605857	15	0.0125573	Yes	No
Brain-Cortex	201	DHRS7	ENSG00000100612.13	14	5.68028e-06	7.95239e-05	14	0.000399783	Yes	Yes
Brain-Cortex	201	PPM1A	ENSG00000100614.17	14	5.79736e-09	8.1163e-08	14	7.56184e-07	Yes	Yes
Brain-Cortex	201	SIX1	ENSG00000126778.8	14	0.00625779	0.0750934	12	0.0809824	No	No
Brain-Cortex	201	SIX4	ENSG00000100625.8	14	0.000492778	0.00542056	11	0.0116408	Yes	No
Brain-Cortex	201	MNAT1	ENSG00000020426.10	14	0.000452281	0.00587965	13	0.0123099	Yes	No
Brain-Cortex	201	TRMT5	ENSG00000126814.6	14	0.00035289	0.00423468	12	0.00978374	Yes	Yes
Brain-Cortex	201	SLC38A6	ENSG00000139974.15	14	0.00126438	0.0164369	13	0.0248873	Yes	No
Brain-Cortex	201	PRKCH	ENSG00000027075.14	14	0.000763477	0.0129791	17	0.0211015	Yes	No
Brain-Cortex	201	TMEM30B	ENSG00000182107.6	14	0.00542325	0.0705023	13	0.0766779	No	No
Brain-Cortex	201	FLJ22447	ENSG00000232774.7	14	0.0034557	0.0552912	16	0.0622289	No	No
Brain-Cortex	201	HIF1A-AS1	ENSG00000258777.1	14	0.000235856	0.0037737	16	0.00902786	Yes	Yes
Brain-Cortex	201	HIF1A	ENSG00000100644.16	14	0.00068008	0.0108813	16	0.0187178	Yes	No
Brain-Cortex	201	HIF1A-AS2	ENSG00000258667.1	14	0.00283542	0.0453667	16	0.0529591	No	No
Brain-Cortex	201	SNAPC1	ENSG00000023608.4	14	8.38077e-06	0.000134092	16	0.000633045	Yes	Yes
Brain-Cortex	201	SYT16	ENSG00000139973.16	14	0.000579768	0.0104358	18	0.0181911	Yes	No
Brain-Cortex	201	KCNH5	ENSG00000140015.19	14	1.79623e-05	0.000377208	21	0.00152257	Yes	Yes
Brain-Cortex	201	RHOJ	ENSG00000126785.12	14	5.97346e-06	0.000101549	17	0.000493574	Yes	Yes
Brain-Cortex	201	RP11-696D21.2	ENSG00000258943.1	14	0.000375446	0.00600714	16	0.0124704	Yes	No
Brain-Cortex	201	PPP2R5E	ENSG00000154001.13	14	0.00363051	0.0617186	17	0.0683317	No	No
Brain-Cortex	201	WDR89	ENSG00000140006.11	14	0.00179641	0.0287425	16	0.0372447	Yes	No
Brain-Cortex	201	SGPP1	ENSG00000126821.7	14	0.00290484	0.0435726	15	0.0512739	No	No
Brain-Cortex	201	SYNE2	ENSG00000054654.16	14	0.000584614	0.0111077	19	0.0189856	Yes	No
Brain-Cortex	201	ESR2	ENSG00000140009.18	14	0.00250319	0.0450574	18	0.0526788	No	No
Brain-Cortex	201	MTHFD1	ENSG00000100714.15	14	4.40512e-05	0.00074887	17	0.00267293	Yes	Yes
Brain-Cortex	201	ZBTB25	ENSG00000089775.11	14	0.00534225	0.0908183	17	0.0956949	No	No
Brain-Cortex	201	AKAP5	ENSG00000179841.8	14	0.00734991	0.117599	16	0.121429	No	No
Brain-Cortex	201	ZBTB1	ENSG00000126804.13	14	4.77705e-05	0.000764328	16	0.00271749	Yes	Yes
Brain-Cortex	201	HSPA2	ENSG00000126803.9	14	0.00149136	0.0238618	16	0.0324371	Yes	No
Brain-Cortex	201	PPP1R36	ENSG00000165807.7	14	0.00232065	0.0371305	16	0.0452629	Yes	No
Brain-Cortex	201	PLEKHG3	ENSG00000126822.16	14	0.000365282	0.00584451	16	0.0122609	Yes	No
Brain-Cortex	201	SPTB	ENSG00000070182.19	14	0.00138451	0.0249211	18	0.0334912	Yes	No
Brain-Cortex	201	CHURC1	ENSG00000258289.8	14	3.40557e-27	5.78948e-26	17	4.58371e-24	Yes	Yes
Brain-Cortex	201	GPX2	ENSG00000176153.11	14	0.000666894	0.0106703	16	0.0184678	Yes	No
Brain-Cortex	201	RAB15	ENSG00000139998.14	14	0.0095498	0.152797	16	0.155561	No	No
Brain-Cortex	201	FNTB	ENSG00000257365.7	14	0.0010547	0.0179299	17	0.0264452	Yes	No
Brain-Cortex	201	MAX	ENSG00000125952.18	14	4.45364e-05	0.000757119	17	0.00269606	Yes	Yes
Brain-Cortex	201	CTD-2509G16.2	ENSG00000255002.1	14	6.00868e-06	9.61388e-05	16	0.000471485	Yes	Yes
Brain-Cortex	201	FUT8	ENSG00000033170.16	14	0.000898311	0.0152713	17	0.0236397	Yes	No
Brain-Cortex	201	CTD-2014B16.3	ENSG00000258847.1	14	0.000137801	0.00165361	12	0.00496761	Yes	Yes
Brain-Cortex	201	RP11-72M17.1	ENSG00000258561.1	14	0.000333959	0.00434147	13	0.00993757	Yes	Yes
Brain-Cortex	201	GPHN	ENSG00000171723.15	14	0.000139954	0.00209931	15	0.00594155	Yes	Yes
Brain-Cortex	201	FAM71D	ENSG00000172717.15	14	0.000367092	0.00367092	10	0.00885603	Yes	Yes
Brain-Cortex	201	MPP5	ENSG00000072415.8	14	0.0074649	0.0821139	11	0.0875061	No	No
Brain-Cortex	201	ATP6V1D	ENSG00000100554.11	14	0.00362417	0.0398658	11	0.0477946	Yes	No
Brain-Cortex	201	EIF2S1	ENSG00000134001.12	14	0.0166713	0.166713	10	0.169051	No	No
Brain-Cortex	201	PLEK2	ENSG00000100558.8	14	0.00105307	0.0115838	11	0.0195259	Yes	No
Brain-Cortex	201	TMEM229B	ENSG00000198133.8	14	0.00397659	0.0477191	12	0.055163	No	No
Brain-Cortex	201	PLEKHH1	ENSG00000054690.13	14	0.00852158	0.102259	12	0.106656	No	No
Brain-Cortex	201	PIGH	ENSG00000100564.8	14	1.99905e-13	2.39886e-12	12	4.33525e-11	Yes	Yes
Brain-Cortex	201	ARG2	ENSG00000081181.7	14	0.00340275	0.0442357	13	0.0519173	No	No
Brain-Cortex	201	VTI1B	ENSG00000100568.10	14	0.00210103	0.0273134	13	0.0358449	Yes	No
Brain-Cortex	201	RDH11	ENSG00000072042.12	14	0.000294296	0.00382585	13	0.00911378	Yes	Yes
Brain-Cortex	201	RDH12	ENSG00000139988.9	14	0.00111424	0.0155993	14	0.0239906	Yes	No
Brain-Cortex	201	ZFYVE26	ENSG00000072121.15	14	0.000637996	0.00893194	14	0.0163287	Yes	No
Brain-Cortex	201	RAD51B	ENSG00000182185.18	14	0.00179665	0.0377295	21	0.0458191	Yes	No
Brain-Cortex	201	ZFP36L1	ENSG00000185650.9	14	6.09204e-06	9.74727e-05	16	0.00047729	Yes	Yes
Brain-Cortex	201	ACTN1	ENSG00000072110.13	14	0.000346732	0.00589444	17	0.0123345	Yes	No
Brain-Cortex	201	DCAF5	ENSG00000139990.17	14	0.00249846	0.0474708	19	0.0549211	No	No
Brain-Cortex	201	RP11-363J20.1	ENSG00000258957.1	14	0.00148347	0.0281859	19	0.0367055	Yes	No
Brain-Cortex	201	EXD2	ENSG00000081177.18	14	7.8152e-05	0.00148489	19	0.00456652	Yes	Yes
Brain-Cortex	201	RP11-363J20.2	ENSG00000258520.1	14	0.000122122	0.00232031	19	0.00637755	Yes	Yes
Brain-Cortex	201	GALNT16	ENSG00000100626.16	14	0.00132734	0.0265468	20	0.0351109	Yes	No
Brain-Cortex	201	ERH	ENSG00000100632.10	14	0.000719766	0.0143953	20	0.0227001	Yes	No
Brain-Cortex	201	SLC39A9	ENSG00000029364.11	14	0.000379239	0.00796401	21	0.0150952	Yes	No
Brain-Cortex	201	PLEKHD1	ENSG00000175985.9	14	1.26559e-07	2.53117e-06	20	1.7922e-05	Yes	Yes
Brain-Cortex	201	CCDC177	ENSG00000267909.2	14	9.76668e-06	0.000195334	20	0.000876891	Yes	Yes
Brain-Cortex	201	SUSD6	ENSG00000100647.7	14	0.00210043	0.044109	21	0.0517977	No	No
Brain-Cortex	201	SRSF5	ENSG00000100650.15	14	0.00340756	0.0681512	20	0.0744618	No	No
Brain-Cortex	201	SLC10A1	ENSG00000100652.4	14	0.000760605	0.0144515	19	0.0227554	Yes	No
Brain-Cortex	201	SMOC1	ENSG00000198732.10	14	4.11516e-07	8.64184e-06	21	5.4955e-05	Yes	Yes
Brain-Cortex	201	SLC8A3	ENSG00000100678.18	14	0.000594857	0.0118971	20	0.0198709	Yes	No
Brain-Cortex	201	COX16	ENSG00000133983.14	14	2.4579e-12	4.67e-11	19	6.98362e-10	Yes	Yes
Brain-Cortex	201	SYNJ2BP	ENSG00000213463.4	14	0.00161577	0.0306995	19	0.0391182	Yes	No
Brain-Cortex	201	ADAM21	ENSG00000139985.6	14	0.000609242	0.0109664	18	0.0188305	Yes	No
Brain-Cortex	201	ADAM20	ENSG00000134007.3	14	0.000123046	0.00221484	18	0.00616829	Yes	Yes
Brain-Cortex	201	MED6	ENSG00000133997.11	14	0.000256758	0.00462164	18	0.0103929	Yes	No
Brain-Cortex	201	CTD-2540L5.6	ENSG00000245466.1	14	0.00124025	0.0223245	18	0.030922	Yes	No
Brain-Cortex	201	TTC9	ENSG00000133985.2	14	0.00256898	0.0462416	18	0.0537951	No	No
Brain-Cortex	201	MAP3K9	ENSG00000006432.15	14	7.38873e-06	0.000132997	18	0.000629011	Yes	Yes
Brain-Cortex	201	RP6-65G23.3	ENSG00000259153.1	14	0.000461017	0.00829831	18	0.015515	Yes	No
Brain-Cortex	201	RP6-65G23.5	ENSG00000275630.1	14	0.00121396	0.0218513	18	0.0304492	Yes	No
Brain-Cortex	201	RP1-292L20.3	ENSG00000274818.1	14	0.00258003	0.0464406	18	0.0539648	No	No
Brain-Cortex	201	PCNX1	ENSG00000100731.15	14	1.04148e-14	2.08295e-13	20	4.19089e-12	Yes	Yes
Brain-Cortex	201	RP6-91H8.1	ENSG00000258517.1	14	0.00249802	0.0449644	18	0.0526071	No	No
Brain-Cortex	201	RP6-91H8.5	ENSG00000269945.1	14	7.02981e-06	0.000126537	18	0.000601964	Yes	Yes
Brain-Cortex	201	SIPA1L1	ENSG00000197555.9	14	0.00165132	0.0346778	21	0.0429399	Yes	No
Brain-Cortex	201	RGS6	ENSG00000182732.16	14	0.00214185	0.0471207	22	0.0545956	No	No
Brain-Cortex	201	DPF3	ENSG00000205683.11	14	0.00568745	0.119436	21	0.123133	No	No
Brain-Cortex	201	DCAF4	ENSG00000119599.16	14	1.14535e-06	2.2907e-05	20	0.000132243	Yes	Yes
Brain-Cortex	201	ZFYVE1	ENSG00000165861.13	14	4.35969e-05	0.000871938	20	0.00301967	Yes	Yes
Brain-Cortex	201	RBM25	ENSG00000119707.13	14	0.00294594	0.0589187	20	0.0656611	No	No
Brain-Cortex	201	PSEN1	ENSG00000080815.18	14	0.000374115	0.00785642	21	0.0149564	Yes	No
Brain-Cortex	201	PAPLN	ENSG00000100767.15	14	0.00273046	0.0546091	20	0.0616244	No	No
Brain-Cortex	201	NUMB	ENSG00000133961.19	14	0.00154646	0.0309291	20	0.0393122	Yes	No
Brain-Cortex	201	HEATR4	ENSG00000187105.8	14	0.000194548	0.00369641	19	0.0089046	Yes	Yes
Brain-Cortex	201	RIOX1	ENSG00000170468.7	14	0.00140523	0.0252941	18	0.0338854	Yes	No
Brain-Cortex	201	ACOT1	ENSG00000184227.7	14	5.07829e-17	9.64875e-16	19	2.57614e-14	Yes	Yes
Brain-Cortex	201	ACOT2	ENSG00000119673.14	14	4.5774e-13	8.69707e-12	19	1.45527e-10	Yes	Yes
Brain-Cortex	201	ACOT4	ENSG00000177465.4	14	1.05601e-19	1.90082e-18	18	6.77664e-17	Yes	Yes
Brain-Cortex	201	ACOT6	ENSG00000205669.2	14	2.82025e-07	5.07645e-06	18	3.39215e-05	Yes	Yes
Brain-Cortex	201	DNAL1	ENSG00000119661.14	14	6.14008e-10	1.16662e-08	19	1.24337e-07	Yes	Yes
Brain-Cortex	201	PNMA1	ENSG00000176903.4	14	0.000251302	0.00452344	18	0.0102299	Yes	No
Brain-Cortex	201	ELMSAN1	ENSG00000156030.13	14	1.72044e-05	0.000326884	19	0.00135166	Yes	Yes
Brain-Cortex	201	RP5-1021I20.2	ENSG00000258586.1	14	1.02174e-15	1.83913e-14	18	4.25769e-13	Yes	Yes
Brain-Cortex	201	PTGR2	ENSG00000140043.11	14	4.6652e-16	8.39735e-15	18	2.03956e-13	Yes	Yes
Brain-Cortex	201	ZNF410	ENSG00000119725.18	14	0.000238873	0.00429971	18	0.00987658	Yes	Yes
Brain-Cortex	201	FAM161B	ENSG00000156050.8	14	1.7972e-05	0.000323496	18	0.00133977	Yes	Yes
Brain-Cortex	201	COQ6	ENSG00000119723.16	14	5.41553e-07	9.2064e-06	17	5.82615e-05	Yes	Yes
Brain-Cortex	201	ENTPD5	ENSG00000187097.12	14	0.00139812	0.0251662	18	0.0337487	Yes	No
Brain-Cortex	201	BBOF1	ENSG00000119636.15	14	1.22913e-07	2.08952e-06	17	1.5081e-05	Yes	Yes
Brain-Cortex	201	ALDH6A1	ENSG00000119711.12	14	0.00118559	0.0201551	17	0.0287482	Yes	No
Brain-Cortex	201	LIN52	ENSG00000205659.10	14	7.52642e-08	1.27949e-06	17	9.62196e-06	Yes	Yes
Brain-Cortex	201	VSX2	ENSG00000119614.2	14	0.00174387	0.0279019	16	0.0364394	Yes	No
Brain-Cortex	201	ABCD4	ENSG00000119688.20	14	0.000124553	0.00199285	16	0.00571185	Yes	Yes
Brain-Cortex	201	SYNDIG1L	ENSG00000183379.8	14	1.2464e-08	2.11888e-07	17	1.82879e-06	Yes	Yes
Brain-Cortex	201	RP3-449M8.9	ENSG00000270000.1	14	0.000236006	0.0040121	17	0.00941942	Yes	Yes
Brain-Cortex	201	RP3-449M8.6	ENSG00000259005.1	14	6.02018e-07	1.02343e-05	17	6.41231e-05	Yes	Yes
Brain-Cortex	201	NPC2	ENSG00000119655.10	14	0.00471517	0.0801579	17	0.0856563	No	No
Brain-Cortex	201	ISCA2	ENSG00000165898.13	14	0.00159867	0.0271774	17	0.0357174	Yes	No
Brain-Cortex	201	LTBP2	ENSG00000119681.11	14	0.00649015	0.116823	18	0.120688	No	No
Brain-Cortex	201	AREL1	ENSG00000119682.16	14	1.85511e-06	3.15369e-05	17	0.000175901	Yes	Yes
Brain-Cortex	201	FCF1	ENSG00000119616.11	14	0.00129018	0.0206428	16	0.0292474	Yes	No
Brain-Cortex	201	YLPM1	ENSG00000119596.17	14	0.0130084	0.208134	16	0.209774	No	No
Brain-Cortex	201	PROX2	ENSG00000119608.12	14	0.000995637	0.0149346	15	0.0232827	Yes	No
Brain-Cortex	201	DLST	ENSG00000119689.14	14	0.000408725	0.00613087	15	0.0126563	Yes	No
Brain-Cortex	201	RPS6KL1	ENSG00000198208.11	14	0.00260743	0.0391115	15	0.0470661	Yes	No
Brain-Cortex	201	PGF	ENSG00000119630.13	14	0.00402195	0.0603293	15	0.0670085	No	No
Brain-Cortex	201	EIF2B2	ENSG00000119718.10	14	2.06094e-07	2.88531e-06	14	2.02337e-05	Yes	Yes
Brain-Cortex	201	MLH3	ENSG00000119684.15	14	0.000129461	0.00181245	14	0.0053224	Yes	Yes
Brain-Cortex	201	ACYP1	ENSG00000119640.8	14	0.00304057	0.0425679	14	0.0503081	No	No
Brain-Cortex	201	ZC2HC1C	ENSG00000119703.13	14	1.83115e-08	2.56362e-07	14	2.18481e-06	Yes	Yes
Brain-Cortex	201	NEK9	ENSG00000119638.12	14	0.000548455	0.00767837	14	0.0147208	Yes	No
Brain-Cortex	201	TMED10	ENSG00000170348.8	14	0.000176164	0.00264246	15	0.00698886	Yes	Yes
Brain-Cortex	201	FOS	ENSG00000170345.9	14	0.00173718	0.0243205	14	0.0328926	Yes	No
Brain-Cortex	201	LINC01220	ENSG00000259687.1	14	0.000641789	0.00898505	14	0.0163875	Yes	No
Brain-Cortex	201	JDP2	ENSG00000140044.12	14	0.0022134	0.0332009	15	0.0414621	Yes	No
Brain-Cortex	201	BATF	ENSG00000156127.6	14	9.53547e-05	0.00143032	15	0.00444354	Yes	Yes
Brain-Cortex	201	FLVCR2	ENSG00000119686.9	14	6.11672e-06	9.78675e-05	16	0.000478839	Yes	Yes
Brain-Cortex	201	TTLL5	ENSG00000119685.19	14	2.06534e-07	3.92414e-06	19	2.68595e-05	Yes	Yes
Brain-Cortex	201	C14orf1	ENSG00000133935.6	14	0.00291774	0.043766	15	0.0514627	No	No
Brain-Cortex	201	TGFB3	ENSG00000119699.7	14	0.00168825	0.0287003	17	0.0372026	Yes	No
Brain-Cortex	201	IFT43	ENSG00000119650.12	14	0.00188173	0.0338712	18	0.0421465	Yes	No
Brain-Cortex	201	GPATCH2L	ENSG00000089916.17	14	1.11155e-06	2.11195e-05	19	0.000122698	Yes	Yes
Brain-Cortex	201	ESRRB	ENSG00000119715.14	14	1.19714e-10	2.39427e-09	20	2.86202e-08	Yes	Yes
Brain-Cortex	201	RP11-187O7.3	ENSG00000259124.1	14	0.000203538	0.0042743	21	0.00983254	Yes	Yes
Brain-Cortex	201	VASH1	ENSG00000071246.10	14	0.000151165	0.00317446	21	0.00797716	Yes	Yes
Brain-Cortex	201	RP11-488C13.5	ENSG00000258301.3	14	0.00311162	0.065344	21	0.0718239	No	No
Brain-Cortex	201	ANGEL1	ENSG00000013523.9	14	1.58301e-06	3.32432e-05	21	0.000184574	Yes	Yes
Brain-Cortex	201	IRF2BPL	ENSG00000119669.4	14	0.000633977	0.0145815	23	0.0228969	Yes	No
Brain-Cortex	201	RP11-7F17.5	ENSG00000246548.3	14	0.000135071	0.00310663	23	0.00784659	Yes	Yes
Brain-Cortex	201	RP11-7F17.3	ENSG00000258819.1	14	0.000794413	0.0182715	23	0.0267934	Yes	No
Brain-Cortex	201	CIPC	ENSG00000198894.7	14	0.000292384	0.00672483	23	0.0134695	Yes	No
Brain-Cortex	201	ZDHHC22	ENSG00000177108.5	14	0.00133637	0.0307365	23	0.0391489	Yes	No
Brain-Cortex	201	TMEM63C	ENSG00000165548.10	14	5.0516e-11	1.21238e-09	24	1.51872e-08	Yes	Yes
Brain-Cortex	201	NGB	ENSG00000165553.4	14	5.89276e-05	0.00135534	23	0.0042708	Yes	Yes
Brain-Cortex	201	POMT2	ENSG00000009830.11	14	4.52286e-05	0.00104026	23	0.00346481	Yes	Yes
Brain-Cortex	201	GSTZ1	ENSG00000100577.18	14	8.87238e-14	2.04065e-12	23	3.71727e-11	Yes	Yes
Brain-Cortex	201	TMED8	ENSG00000100580.7	14	1.52743e-08	3.51309e-07	23	2.91917e-06	Yes	Yes
Brain-Cortex	201	SAMD15	ENSG00000100583.4	14	0.000415553	0.00914216	22	0.0165858	Yes	No
Brain-Cortex	201	NOXRED1	ENSG00000165555.9	14	1.15652e-05	0.000265999	23	0.00113347	Yes	Yes
Brain-Cortex	201	VIPAS39	ENSG00000151445.15	14	0.000962219	0.0211688	22	0.0298019	Yes	No
Brain-Cortex	201	AHSA1	ENSG00000100591.7	14	0.000139504	0.00306909	22	0.0077797	Yes	Yes
Brain-Cortex	201	ISM2	ENSG00000100593.17	14	1.90795e-05	0.000419749	22	0.00166056	Yes	Yes
Brain-Cortex	201	SPTLC2	ENSG00000100596.6	14	0.00215546	0.0474202	22	0.0548869	No	No
Brain-Cortex	201	ALKBH1	ENSG00000100601.9	14	0.000489702	0.0107734	22	0.0185935	Yes	No
Brain-Cortex	201	SLIRP	ENSG00000119705.9	14	0.000102521	0.00225545	22	0.00624432	Yes	Yes
Brain-Cortex	201	SNW1	ENSG00000100603.13	14	0.000835096	0.0183721	22	0.0268952	Yes	No
Brain-Cortex	201	ADCK1	ENSG00000063761.15	14	9.04211e-06	0.000189884	21	0.000854316	Yes	Yes
Brain-Cortex	201	NRXN3	ENSG00000021645.18	14	0.000380836	0.0125676	33	0.0206605	Yes	No
Brain-Cortex	201	DIO2	ENSG00000211448.11	14	0.00209125	0.0376424	18	0.045755	Yes	No
Brain-Cortex	201	CEP128	ENSG00000100629.16	14	7.99707e-05	0.00175935	22	0.00520576	Yes	Yes
Brain-Cortex	201	GTF2A1	ENSG00000165417.11	14	0.00119487	0.0215076	18	0.0301235	Yes	No
Brain-Cortex	201	STON2	ENSG00000140022.9	14	0.00104453	0.0188015	18	0.0273492	Yes	No
Brain-Cortex	201	SEL1L	ENSG00000071537.13	14	0.000750175	0.0135032	18	0.0216764	Yes	No
Brain-Cortex	201	RP11-406A9.2	ENSG00000258743.5	14	0.013829	0.262752	19	0.263718	No	No
Brain-Cortex	201	RP11-497E19.1	ENSG00000205562.2	14	0.00103289	0.0196249	19	0.0282072	Yes	No
Brain-Cortex	201	FLRT2	ENSG00000185070.10	14	0.000135417	0.00270833	20	0.00711983	Yes	Yes
Brain-Cortex	201	CTD-2341M24.1	ENSG00000258733.5	14	3.41234e-05	0.000716592	21	0.00258343	Yes	Yes
Brain-Cortex	201	RP11-594C13.1	ENSG00000258859.1	14	6.43226e-05	0.00135077	21	0.00425936	Yes	Yes
Brain-Cortex	201	RP11-1152H15.1	ENSG00000258807.5	14	0.000489582	0.00930206	19	0.0167747	Yes	No
Brain-Cortex	201	GALC	ENSG00000054983.16	14	0.000213746	0.00406118	19	0.00950449	Yes	Yes
Brain-Cortex	201	GPR65	ENSG00000140030.5	14	0.00096609	0.0173896	18	0.0258926	Yes	No
Brain-Cortex	201	KCNK10	ENSG00000100433.15	14	0.00194043	0.0368682	19	0.0450339	Yes	No
Brain-Cortex	201	SPATA7	ENSG00000042317.16	14	3.96127e-31	7.52641e-30	19	8.76755e-28	Yes	Yes
Brain-Cortex	201	PTPN21	ENSG00000070778.12	14	0.0010173	0.0183115	18	0.0268327	Yes	No
Brain-Cortex	201	ZC3H14	ENSG00000100722.18	14	2.60508e-05	0.000468915	18	0.00182584	Yes	Yes
Brain-Cortex	201	EML5	ENSG00000165521.15	14	0.000111269	0.00222538	20	0.00618635	Yes	Yes
Brain-Cortex	201	RP11-976B16.1	ENSG00000274492.1	14	0.000482627	0.00916992	19	0.0166196	Yes	No
Brain-Cortex	201	TTC8	ENSG00000165533.18	14	0.00105496	0.0200442	19	0.0286308	Yes	No
Brain-Cortex	201	RP11-151G14.2	ENSG00000283627.1	14	0.00224541	0.038172	17	0.046203	Yes	No
Brain-Cortex	201	FOXN3	ENSG00000053254.15	14	0.0043666	0.0916987	21	0.0965224	No	No
Brain-Cortex	201	EFCAB11	ENSG00000140025.15	14	0.000272693	0.00545386	20	0.0116855	Yes	No
Brain-Cortex	201	TDP1	ENSG00000042088.13	14	0.000133894	0.00267788	20	0.00706007	Yes	Yes
Brain-Cortex	201	KCNK13	ENSG00000152315.4	14	0.00328683	0.0624498	19	0.0690368	No	No
Brain-Cortex	201	PSMC1	ENSG00000100764.13	14	0.000387475	0.00736203	19	0.0143056	Yes	No
Brain-Cortex	201	NRDE2	ENSG00000119720.17	14	0.00035931	0.00682689	19	0.0136143	Yes	No
Brain-Cortex	201	RP11-471B22.3	ENSG00000275198.1	14	0.000132703	0.00238865	18	0.0065009	Yes	Yes
Brain-Cortex	201	CALM1	ENSG00000198668.10	14	0.00421238	0.0758229	18	0.0816201	No	No
Brain-Cortex	201	LINC00642	ENSG00000233208.5	14	1.13989e-08	2.0518e-07	18	1.77761e-06	Yes	Yes
Brain-Cortex	201	TTC7B	ENSG00000165914.14	14	0.00363651	0.0763667	21	0.0821088	No	No
Brain-Cortex	201	RPS6KA5	ENSG00000100784.10	14	0.00191818	0.0383637	20	0.0463767	Yes	No
Brain-Cortex	201	C14orf159	ENSG00000133943.20	14	0.00119442	0.0262773	22	0.0348226	Yes	No
Brain-Cortex	201	GPR68	ENSG00000119714.10	14	0.00062332	0.0124664	20	0.0205424	Yes	No
Brain-Cortex	201	CTD-2547L24.4	ENSG00000260810.1	14	0.00598604	0.113735	19	0.117698	No	No
Brain-Cortex	201	CCDC88C	ENSG00000015133.18	14	4.87765e-12	1.02431e-10	21	1.4693e-09	Yes	Yes
Brain-Cortex	201	PPP4R3A	ENSG00000100796.17	14	0.00255619	0.0536799	21	0.0607407	No	No
Brain-Cortex	201	TC2N	ENSG00000165929.12	14	2.01062e-19	4.42337e-18	22	1.52066e-16	Yes	Yes
Brain-Cortex	201	FBLN5	ENSG00000140092.14	14	0.000387733	0.00853013	22	0.0158078	Yes	No
Brain-Cortex	201	TRIP11	ENSG00000100815.12	14	5.22192e-05	0.00114882	22	0.00374992	Yes	Yes
Brain-Cortex	201	ATXN3	ENSG00000066427.21	14	0.000339945	0.00747879	22	0.0144587	Yes	No
Brain-Cortex	201	NDUFB1	ENSG00000183648.9	14	0.00012271	0.00257691	21	0.00687314	Yes	Yes
Brain-Cortex	201	CPSF2	ENSG00000165934.12	14	1.11907e-07	2.46195e-06	22	1.74929e-05	Yes	Yes
Brain-Cortex	201	SLC24A4	ENSG00000140090.17	14	3.38007e-05	0.000777416	23	0.00275599	Yes	Yes
Brain-Cortex	201	RIN3	ENSG00000100599.15	14	7.18694e-05	0.00158113	22	0.00479875	Yes	Yes
Brain-Cortex	201	LGMN	ENSG00000100600.14	14	0.00489481	0.0978962	20	0.102515	No	No
Brain-Cortex	201	GOLGA5	ENSG00000066455.12	14	9.31005e-05	0.00195511	21	0.00563369	Yes	Yes
Brain-Cortex	201	RP11-862G15.2	ENSG00000258499.1	14	0.00142045	0.0298295	21	0.0382709	Yes	No
Brain-Cortex	201	CHGA	ENSG00000100604.12	14	0.000917355	0.0192644	21	0.027819	Yes	No
Brain-Cortex	201	ITPK1	ENSG00000100605.16	14	0.000675604	0.0155389	23	0.0239359	Yes	No
Brain-Cortex	201	MOAP1	ENSG00000165943.4	14	8.91465e-06	0.000187208	21	0.000843726	Yes	Yes
Brain-Cortex	201	TMEM251	ENSG00000153485.5	14	0.000597402	0.0125455	21	0.0206316	Yes	No
Brain-Cortex	201	GON7	ENSG00000170270.4	14	0.000211198	0.00443516	21	0.0100989	Yes	No
Brain-Cortex	201	UBR7	ENSG00000012963.14	14	0.00139794	0.0293567	21	0.0378289	Yes	No
Brain-Cortex	201	BTBD7	ENSG00000011114.14	14	0.00548897	0.120757	22	0.124417	No	No
Brain-Cortex	201	UNC79	ENSG00000133958.13	14	6.68032e-14	1.80369e-12	27	3.29876e-11	Yes	Yes
Brain-Cortex	201	COX8C	ENSG00000187581.2	14	0.000312562	0.00656381	21	0.0132435	Yes	No
Brain-Cortex	201	PRIMA1	ENSG00000175785.12	14	0.000218044	0.00479696	22	0.0106716	Yes	No
Brain-Cortex	201	FAM181A	ENSG00000140067.6	14	0.000272849	0.00627554	23	0.0128445	Yes	No
Brain-Cortex	201	ASB2	ENSG00000100628.11	14	4.09331e-06	9.4146e-05	23	0.000463482	Yes	Yes
Brain-Cortex	201	OTUB2	ENSG00000089723.9	14	1.03849e-06	2.38852e-05	23	0.000137456	Yes	Yes
Brain-Cortex	201	DDX24	ENSG00000089737.16	14	3.95349e-05	0.000909302	23	0.00312481	Yes	Yes
Brain-Cortex	201	IFI27L1	ENSG00000165948.10	14	4.00142e-13	9.20326e-12	23	1.52973e-10	Yes	Yes
Brain-Cortex	201	IFI27	ENSG00000165949.12	14	0.000937535	0.0215633	23	0.0301733	Yes	No
Brain-Cortex	201	IFI27L2	ENSG00000119632.3	14	5.4765e-15	1.2596e-13	23	2.62099e-12	Yes	Yes
Brain-Cortex	201	PPP4R4	ENSG00000119698.11	14	2.73642e-07	6.56741e-06	24	4.27139e-05	Yes	Yes
Brain-Cortex	201	SERPINA10	ENSG00000140093.9	14	0.00014472	0.00332856	23	0.00824876	Yes	Yes
Brain-Cortex	201	SERPINA1	ENSG00000197249.13	14	0.000102805	0.00236451	23	0.0064573	Yes	Yes
Brain-Cortex	201	SERPINA11	ENSG00000186910.3	14	0.000387527	0.00930066	24	0.0167747	Yes	No
Brain-Cortex	201	SERPINA12	ENSG00000165953.9	14	0.000863655	0.0215914	25	0.0302015	Yes	No
Brain-Cortex	201	SERPINA5	ENSG00000188488.13	14	1.54494e-05	0.000386236	25	0.00155114	Yes	Yes
Brain-Cortex	201	SERPINA3	ENSG00000196136.17	14	0.00144308	0.03752	26	0.0456404	Yes	No
Brain-Cortex	201	DICER1	ENSG00000100697.14	14	2.20874e-05	0.000596359	27	0.00222906	Yes	Yes
Brain-Cortex	201	CLMN	ENSG00000165959.11	14	0.00121544	0.0340323	28	0.042301	Yes	No
Brain-Cortex	201	SYNE3	ENSG00000176438.12	14	1.58469e-06	4.27868e-05	27	0.000230766	Yes	Yes
Brain-Cortex	201	RP11-1070N10.3	ENSG00000258572.1	14	5.42957e-05	0.00135739	25	0.00427507	Yes	Yes
Brain-Cortex	201	GLRX5	ENSG00000182512.4	14	1.55886e-05	0.000389716	25	0.00156339	Yes	Yes
Brain-Cortex	201	TUNAR	ENSG00000250366.2	14	2.37836e-07	5.47022e-06	23	3.63271e-05	Yes	Yes
Brain-Cortex	201	C14orf132	ENSG00000227051.6	14	8.46799e-05	0.00194764	23	0.00561835	Yes	Yes
Brain-Cortex	201	BDKRB2	ENSG00000168398.6	14	1.03362e-05	0.000237732	23	0.00103324	Yes	Yes
Brain-Cortex	201	BDKRB1	ENSG00000100739.10	14	4.5407e-11	9.98953e-10	22	1.27316e-08	Yes	Yes
Brain-Cortex	201	ATG2B	ENSG00000066739.11	14	0.000141165	0.00324679	23	0.00810545	Yes	Yes
Brain-Cortex	201	GSKIP	ENSG00000100744.14	14	7.30515e-06	0.000160713	22	0.000740002	Yes	Yes
Brain-Cortex	201	AK7	ENSG00000140057.8	14	3.2869e-05	0.000723117	22	0.00260234	Yes	Yes
Brain-Cortex	201	PAPOLA	ENSG00000090060.17	14	0.000116588	0.00244835	21	0.00662591	Yes	Yes
Brain-Cortex	201	RP11-433J8.1	ENSG00000258702.1	14	4.5723e-29	8.68737e-28	19	8.14786e-26	Yes	Yes
Brain-Cortex	201	VRK1	ENSG00000100749.7	14	1.21712e-06	2.43424e-05	20	0.00013956	Yes	Yes
Brain-Cortex	201	LINC01550	ENSG00000246223.8	14	0.00633866	0.133112	21	0.136378	No	No
Brain-Cortex	201	BCL11B	ENSG00000127152.17	14	0.000675346	0.0148576	22	0.0231971	Yes	No
Brain-Cortex	201	SETD3	ENSG00000183576.12	14	0.000660239	0.0132048	20	0.0213417	Yes	No
Brain-Cortex	201	CCNK	ENSG00000090061.17	14	0.000946154	0.0179769	19	0.0264996	Yes	No
Brain-Cortex	201	CCDC85C	ENSG00000205476.8	14	0.000117581	0.00223404	19	0.0062057	Yes	Yes
Brain-Cortex	201	RP11-543C4.1	ENSG00000247970.2	14	0.000728481	0.0131127	18	0.0212529	Yes	No
Brain-Cortex	201	HHIPL1	ENSG00000182218.9	14	4.42984e-05	0.000797372	18	0.00280877	Yes	Yes
Brain-Cortex	201	CYP46A1	ENSG00000036530.8	14	0.00343635	0.0584179	17	0.0651824	No	No
Brain-Cortex	201	EML1	ENSG00000066629.16	14	0.000675912	0.0128423	19	0.020969	Yes	No
Brain-Cortex	201	EVL	ENSG00000196405.12	14	1.22227e-05	0.000232231	19	0.00101294	Yes	Yes
Brain-Cortex	201	DEGS2	ENSG00000168350.7	14	3.51616e-07	5.97747e-06	17	3.93103e-05	Yes	Yes
Brain-Cortex	201	YY1	ENSG00000100811.12	14	0.00186956	0.0317826	17	0.0401625	Yes	No
Brain-Cortex	201	SLC25A29	ENSG00000197119.12	14	0.0012333	0.020966	17	0.0295938	Yes	No
Brain-Cortex	201	SLC25A47	ENSG00000140107.10	14	0.0011875	0.0201875	17	0.0287822	Yes	No
Brain-Cortex	201	WARS	ENSG00000140105.17	14	0.000117047	0.00198979	17	0.00570486	Yes	Yes
Brain-Cortex	201	WDR25	ENSG00000176473.13	14	2.18212e-07	3.92782e-06	18	2.68746e-05	Yes	Yes
Brain-Cortex	201	BEGAIN	ENSG00000183092.16	14	0.000146219	0.00263195	18	0.00697483	Yes	Yes
Brain-Cortex	201	CTD-2062F14.3	ENSG00000259031.1	14	0.000338954	0.00610117	18	0.0126113	Yes	No
Brain-Cortex	201	DLK1	ENSG00000185559.13	14	0.00107884	0.0183402	17	0.0268576	Yes	No
Brain-Cortex	201	MEG3	ENSG00000214548.14	14	0.00018377	0.00312409	17	0.0078798	Yes	Yes
Brain-Cortex	201	RTL1	ENSG00000254656.1	14	0.00113577	0.0193081	17	0.027871	Yes	No
Brain-Cortex	201	SNHG23	ENSG00000225746.9	14	0.000333611	0.00600499	18	0.0124674	Yes	No
Brain-Cortex	201	MEG9	ENSG00000223403.3	14	0.000271039	0.00460767	17	0.0103653	Yes	No
Brain-Cortex	201	AL132709.1	ENSG00000230805.6	14	4.19733e-10	7.13545e-09	17	7.88998e-08	Yes	Yes
Brain-Cortex	201	DIO3OS	ENSG00000258498.8	14	6.75388e-05	0.00114816	17	0.00374842	Yes	Yes
Brain-Cortex	201	DIO3	ENSG00000197406.7	14	0.000788528	0.013405	17	0.0215604	Yes	No
Brain-Cortex	201	RP11-1029J19.4	ENSG00000258919.1	14	0.000791521	0.0134559	17	0.0216195	Yes	No
Brain-Cortex	201	RP11-1029J19.5	ENSG00000258404.1	14	0.00171834	0.0292117	17	0.0377058	Yes	No
Brain-Cortex	201	LINC00239	ENSG00000258512.1	14	0.00100141	0.0160226	16	0.0244341	Yes	No
Brain-Cortex	201	PPP2R5C	ENSG00000078304.19	14	3.2558e-07	5.53486e-06	17	3.66632e-05	Yes	Yes
Brain-Cortex	201	RP11-1017G21.5	ENSG00000271780.1	14	6.83485e-11	1.09358e-09	16	1.38603e-08	Yes	Yes
Brain-Cortex	201	RP11-1017G21.6	ENSG00000272444.1	14	1.22774e-05	0.000196439	16	0.000880497	Yes	Yes
Brain-Cortex	201	DYNC1H1	ENSG00000197102.10	14	0.000572941	0.00916706	16	0.0166173	Yes	No
Brain-Cortex	201	HSP90AA1	ENSG00000080824.18	14	0.000959141	0.0143871	15	0.0226911	Yes	No
Brain-Cortex	201	WDR20	ENSG00000140153.17	14	0.000216725	0.00325087	15	0.00811342	Yes	Yes
Brain-Cortex	201	MOK	ENSG00000080823.22	14	0.00166649	0.0249973	15	0.033564	Yes	No
Brain-Cortex	201	ZNF839	ENSG00000022976.15	14	8.13309e-06	0.000113863	14	0.000547005	Yes	Yes
Brain-Cortex	201	CINP	ENSG00000100865.14	14	0.00217461	0.0304446	14	0.0388502	Yes	No
Brain-Cortex	201	TECPR2	ENSG00000196663.15	14	0.00020326	0.0030489	15	0.00773817	Yes	Yes
Brain-Cortex	201	ANKRD9	ENSG00000156381.8	14	4.01965e-13	5.62751e-12	14	9.63685e-11	Yes	Yes
Brain-Cortex	201	RCOR1	ENSG00000089902.9	14	0.00301342	0.0452013	15	0.0528234	No	No
Brain-Cortex	201	TRAF3	ENSG00000131323.14	14	2.29012e-06	3.43518e-05	15	0.000190151	Yes	Yes
Brain-Cortex	201	AMN	ENSG00000166126.10	14	1.17501e-06	1.64502e-05	14	9.83515e-05	Yes	Yes
Brain-Cortex	201	CDC42BPB	ENSG00000198752.10	14	0.00010637	0.00159556	15	0.00483135	Yes	Yes
Brain-Cortex	201	RP11-736N17.11	ENSG00000283071.1	14	1.21238e-05	0.000169733	14	0.000777226	Yes	Yes
Brain-Cortex	201	TNFAIP2	ENSG00000185215.8	14	4.02348e-06	5.63287e-05	14	0.000294089	Yes	Yes
Brain-Cortex	201	RP11-736N17.10	ENSG00000278071.1	14	0.00404428	0.0606641	15	0.0673253	No	No
Brain-Cortex	201	EIF5	ENSG00000100664.10	14	9.27973e-05	0.00148476	16	0.00456652	Yes	Yes
Brain-Cortex	201	MARK3	ENSG00000075413.17	14	8.5653e-09	1.4561e-07	17	1.29526e-06	Yes	Yes
Brain-Cortex	201	CKB	ENSG00000166165.12	14	0.00186742	0.0317462	17	0.0401273	Yes	No
Brain-Cortex	201	TRMT61A	ENSG00000166166.12	14	7.64613e-08	1.29984e-06	17	9.75095e-06	Yes	Yes
Brain-Cortex	201	BAG5	ENSG00000166170.9	14	0.00164897	0.0280325	17	0.0365631	Yes	No
Brain-Cortex	201	KLC1	ENSG00000126214.21	14	1.26477e-06	2.40306e-05	19	0.000138206	Yes	Yes
Brain-Cortex	201	APOPT1	ENSG00000256053.7	14	4.15844e-06	7.06935e-05	17	0.000360143	Yes	Yes
Brain-Cortex	201	XRCC3	ENSG00000126215.13	14	6.10924e-06	0.000109966	18	0.000530093	Yes	Yes
Brain-Cortex	201	ZFYVE21	ENSG00000100711.13	14	0.000465947	0.00838704	18	0.0156282	Yes	No
Brain-Cortex	201	PPP1R13B	ENSG00000088808.16	14	0.000334308	0.00635185	19	0.0129531	Yes	No
Brain-Cortex	201	C14orf2	ENSG00000156411.9	14	0.00064049	0.0115288	18	0.0194583	Yes	No
Brain-Cortex	201	TDRD9	ENSG00000156414.18	14	6.57681e-20	1.31536e-18	20	4.76369e-17	Yes	Yes
Brain-Cortex	201	ASPG	ENSG00000166183.15	14	2.18148e-07	4.14481e-06	19	2.82115e-05	Yes	Yes
Brain-Cortex	201	KIF26A	ENSG00000066735.14	14	0.00195306	0.0390613	20	0.0470304	Yes	No
Brain-Cortex	201	TMEM179	ENSG00000258986.6	14	0.000295295	0.00531532	18	0.0114704	Yes	No
Brain-Cortex	201	C14orf180	ENSG00000184601.10	14	3.47268e-06	5.90355e-05	17	0.000306864	Yes	Yes
Brain-Cortex	201	RP11-982M15.7	ENSG00000258736.1	14	0.000533887	0.00907607	17	0.0165002	Yes	No
Brain-Cortex	201	RP11-982M15.8	ENSG00000260792.1	14	0.00095307	0.0162022	17	0.0246504	Yes	No
Brain-Cortex	201	RP11-982M15.6	ENSG00000256050.2	14	0.00025792	0.00438464	17	0.0100063	Yes	No
Brain-Cortex	201	INF2	ENSG00000203485.12	14	0.00111382	0.018935	17	0.0274778	Yes	No
Brain-Cortex	201	ADSSL1	ENSG00000185100.10	14	3.1338e-06	5.32746e-05	17	0.000279902	Yes	Yes
Brain-Cortex	201	SIVA1	ENSG00000184990.12	14	8.97086e-07	1.52505e-05	17	9.19603e-05	Yes	Yes
Brain-Cortex	201	AKT1	ENSG00000142208.15	14	0.00286537	0.0487113	17	0.0560487	No	No
Brain-Cortex	201	ZBTB42	ENSG00000179627.9	14	0.000108922	0.00185167	17	0.00540977	Yes	Yes
Brain-Cortex	201	LINC00638	ENSG00000258701.1	14	3.18249e-08	5.41023e-07	17	4.34171e-06	Yes	Yes
Brain-Cortex	201	CTD-3051D23.1	ENSG00000258811.1	14	0.00159013	0.0270321	17	0.0355779	Yes	No
Brain-Cortex	201	CTD-3051D23.4	ENSG00000258593.2	14	0.000429539	0.00730216	17	0.0142422	Yes	No
Brain-Cortex	201	CEP170B	ENSG00000099814.15	14	0.000460238	0.00828429	18	0.0154999	Yes	No
Brain-Cortex	201	PLD4	ENSG00000166428.12	14	0.00390585	0.0703054	18	0.076482	No	No
Brain-Cortex	201	AHNAK2	ENSG00000185567.6	14	0.00438544	0.0789379	18	0.0845552	No	No
Brain-Cortex	201	C14orf79	ENSG00000140104.13	14	1.1801e-20	2.12418e-19	18	8.31887e-18	Yes	Yes
Brain-Cortex	201	CDCA4	ENSG00000170779.10	14	0.00200802	0.0361444	18	0.0443149	Yes	No
Brain-Cortex	201	GPR132	ENSG00000183484.11	14	0.00042801	0.00813219	19	0.0153046	Yes	No
Brain-Cortex	201	RP11-44N21.1	ENSG00000257556.1	14	1.84461e-05	0.000350476	19	0.00143205	Yes	Yes
Brain-Cortex	201	JAG2	ENSG00000184916.8	14	0.000764048	0.015281	20	0.0236501	Yes	No
Brain-Cortex	201	NUDT14	ENSG00000183828.14	14	7.36422e-22	1.3992e-20	19	6.30296e-19	Yes	Yes
Brain-Cortex	201	BRF1	ENSG00000185024.16	14	0.000151227	0.00317577	21	0.00797826	Yes	Yes
Brain-Cortex	201	BTBD6	ENSG00000184887.13	14	0.000118131	0.00224449	19	0.00622057	Yes	Yes
Brain-Cortex	201	PACS2	ENSG00000179364.13	14	0.000820136	0.0164027	20	0.0248526	Yes	No
Brain-Cortex	201	TEX22	ENSG00000226174.6	14	0.00170273	0.0323519	19	0.0407019	Yes	No
Brain-Cortex	201	MTA1	ENSG00000182979.17	14	0.000856646	0.0162763	19	0.024724	Yes	No
Brain-Cortex	201	CRIP2	ENSG00000182809.10	14	0.000333152	0.00599674	18	0.0124587	Yes	No
Brain-Cortex	201	CRIP1	ENSG00000213145.9	14	1.74552e-05	0.000314193	18	0.00130767	Yes	Yes
Brain-Cortex	201	C14orf80	ENSG00000185347.17	14	0.00287055	0.0516699	18	0.058834	No	No
Brain-Cortex	201	TMEM121	ENSG00000184986.10	14	0.000369128	0.0066443	18	0.0133537	Yes	No
Brain-Cortex	201	IGHA2	ENSG00000211890.3	14	0.00026952	0.00512088	19	0.0111883	Yes	No
Brain-Cortex	201	IGHG4	ENSG00000211892.3	14	0.000506081	0.00961554	19	0.0171469	Yes	No
Brain-Cortex	201	IGHG2	ENSG00000211893.3	14	0.00120436	0.0240871	20	0.0326598	Yes	No
Brain-Cortex	201	IGHA1	ENSG00000211895.4	14	0.0016503	0.033006	20	0.0412891	Yes	No
Brain-Cortex	201	IGHG1	ENSG00000211896.7	14	0.00252102	0.0504204	20	0.0576592	No	No
Brain-Cortex	201	IGHG3	ENSG00000211897.8	14	0.000167683	0.00335365	20	0.00829538	Yes	Yes
Brain-Cortex	201	IGHM	ENSG00000211899.9	14	0.00136045	0.0272089	20	0.0357386	Yes	No
Brain-Cortex	201	IGHV3-23	ENSG00000211949.3	14	0.00630161	0.107127	17	0.11131	No	No
Brain-Cortex	201	RP11-467L19.16	ENSG00000278626.1	15	0.00741999	0.02968	4	0.0381171	Yes	No
Brain-Cortex	201	RP11-403B2.7	ENSG00000260409.1	15	1.68416e-07	6.73666e-07	4	5.29694e-06	Yes	Yes
Brain-Cortex	201	NIPA1	ENSG00000170113.15	15	5.0623e-05	0.000556853	11	0.00210898	Yes	Yes
Brain-Cortex	201	NIPA2	ENSG00000140157.14	15	0.000247123	0.00271835	11	0.00713797	Yes	Yes
Brain-Cortex	201	CYFIP1	ENSG00000273749.4	15	8.07591e-05	0.00104987	13	0.00349174	Yes	Yes
Brain-Cortex	201	TUBGCP5	ENSG00000275835.4	15	4.3638e-05	0.00065457	15	0.00240438	Yes	Yes
Brain-Cortex	201	MKRN3	ENSG00000179455.7	15	0.000675372	0.0175597	26	0.0260779	Yes	No
Brain-Cortex	201	MAGEL2	ENSG00000254585.2	15	0.00125084	0.0325218	26	0.0408623	Yes	No
Brain-Cortex	201	NDN	ENSG00000182636.5	15	4.22147e-07	1.09758e-05	26	6.84642e-05	Yes	Yes
Brain-Cortex	201	PWRN1	ENSG00000259905.5	15	4.11732e-16	1.15285e-14	28	2.74896e-13	Yes	Yes
Brain-Cortex	201	NPAP1	ENSG00000185823.3	15	0.000159007	0.0042932	27	0.00986412	Yes	Yes
Brain-Cortex	201	SNRPN	ENSG00000128739.21	15	0.000180597	0.00541792	30	0.0116369	Yes	No
Brain-Cortex	201	SNURF	ENSG00000273173.5	15	0.000321391	0.00899894	28	0.0164057	Yes	No
Brain-Cortex	201	RP11-701H24.3	ENSG00000257647.1	15	0.000179582	0.00484872	27	0.0107515	Yes	No
Brain-Cortex	201	PWAR6	ENSG00000257151.1	15	0.000727289	0.0196368	27	0.0282119	Yes	No
Brain-Cortex	201	UBE3A	ENSG00000114062.18	15	0.0042815	0.102756	24	0.107132	No	No
Brain-Cortex	201	ATP10A	ENSG00000206190.11	15	0.000508354	0.0116921	23	0.0196537	Yes	No
Brain-Cortex	201	RP11-1084I9.1	ENSG00000206187.3	15	2.60417e-09	5.46876e-08	21	5.26411e-07	Yes	Yes
Brain-Cortex	201	GABRB3	ENSG00000166206.14	15	0.00013556	0.00352456	26	0.00860393	Yes	Yes
Brain-Cortex	201	GABRA5	ENSG00000186297.11	15	7.487e-05	0.00164714	22	0.00495225	Yes	Yes
Brain-Cortex	201	GABRG3	ENSG00000182256.12	15	0.000555398	0.0122187	22	0.0202381	Yes	No
Brain-Cortex	201	OCA2	ENSG00000104044.15	15	0.000218643	0.00371692	17	0.00894026	Yes	Yes
Brain-Cortex	201	HERC2	ENSG00000128731.15	15	9.46744e-06	0.000151479	16	0.000702969	Yes	Yes
Brain-Cortex	201	GOLGA8M	ENSG00000188626.6	15	4.29537e-06	6.01352e-05	14	0.000311827	Yes	Yes
Brain-Cortex	201	GOLGA6L7P	ENSG00000261649.6	15	0.000132026	0.00171633	13	0.00510905	Yes	Yes
Brain-Cortex	201	APBA2	ENSG00000034053.14	15	0.000435999	0.00610399	14	0.0126128	Yes	No
Brain-Cortex	201	FAM189A1	ENSG00000104059.4	15	0.00101745	0.0132269	13	0.0213585	Yes	No
Brain-Cortex	201	NSMCE3	ENSG00000185115.5	15	0.00164412	0.0197294	12	0.0283044	Yes	No
Brain-Cortex	201	RP11-300A12.2	ENSG00000259814.1	15	4.62217e-06	6.00882e-05	13	0.000311671	Yes	Yes
Brain-Cortex	201	TJP1	ENSG00000104067.16	15	0.0012417	0.0186255	15	0.0271613	Yes	No
Brain-Cortex	201	CHRFAM7A	ENSG00000166664.13	15	1.12507e-06	1.5751e-05	14	9.4573e-05	Yes	Yes
Brain-Cortex	201	GOLGA8R	ENSG00000186399.10	15	0.000867274	0.0112746	13	0.0191868	Yes	No
Brain-Cortex	201	AC026150.8	ENSG00000260693.1	15	0.00120746	0.015697	13	0.0240901	Yes	No
Brain-Cortex	201	GOLGA8Q	ENSG00000178115.11	15	0.00590116	0.0767151	13	0.0824252	No	No
Brain-Cortex	201	GOLGA8H	ENSG00000261794.1	15	1.99539e-10	2.594e-09	13	3.07265e-08	Yes	Yes
Brain-Cortex	201	RP11-932O9.9	ENSG00000269930.1	15	0.000630978	0.00820272	13	0.0153929	Yes	No
Brain-Cortex	201	ARHGAP11B	ENSG00000187951.10	15	0.000501747	0.00702446	14	0.0138752	Yes	No
Brain-Cortex	201	FAN1	ENSG00000198690.9	15	6.31552e-10	8.84172e-09	14	9.57976e-08	Yes	Yes
Brain-Cortex	201	MTMR10	ENSG00000166912.16	15	0.0015651	0.0219114	14	0.0305121	Yes	No
Brain-Cortex	201	TRPM1	ENSG00000134160.13	15	3.86443e-23	5.4102e-22	14	2.88476e-20	Yes	Yes
Brain-Cortex	201	RP11-16E12.1	ENSG00000259448.2	15	0.00209406	0.0293168	14	0.0378041	Yes	No
Brain-Cortex	201	RP11-16E12.2	ENSG00000259772.6	15	0.00187931	0.0263104	14	0.0348588	Yes	No
Brain-Cortex	201	KLF13	ENSG00000169926.10	15	0.000180375	0.00252525	14	0.00677188	Yes	Yes
Brain-Cortex	201	OTUD7A	ENSG00000169918.9	15	1.15642e-08	1.96591e-07	17	1.70805e-06	Yes	Yes
Brain-Cortex	201	CHRNA7	ENSG00000175344.17	15	5.73454e-09	1.03222e-07	18	9.42497e-07	Yes	Yes
Brain-Cortex	201	GOLGA8K	ENSG00000249931.4	15	0.000255111	0.00433688	17	0.00993453	Yes	Yes
Brain-Cortex	201	GOLGA8O	ENSG00000206127.10	15	8.02824e-15	1.3648e-13	17	2.82362e-12	Yes	Yes
Brain-Cortex	201	RP11-1000B6.3	ENSG00000261064.1	15	8.17273e-05	0.00147109	18	0.00453707	Yes	Yes
Brain-Cortex	201	GOLGA8N	ENSG00000232653.8	15	5.32352e-18	9.58233e-17	18	2.87297e-15	Yes	Yes
Brain-Cortex	201	ARHGAP11A	ENSG00000198826.10	15	1.78088e-10	3.20559e-09	18	3.74374e-08	Yes	Yes
Brain-Cortex	201	SCG5	ENSG00000166922.8	15	0.00041898	0.00754163	18	0.0145461	Yes	No
Brain-Cortex	201	RP11-758N13.1	ENSG00000259721.1	15	8.47253e-05	0.00152506	18	0.00466227	Yes	Yes
Brain-Cortex	201	GREM1	ENSG00000166923.10	15	3.36037e-09	6.04867e-08	18	5.77672e-07	Yes	Yes
Brain-Cortex	201	FMN1	ENSG00000248905.8	15	9.9656e-05	0.00219243	22	0.00612643	Yes	Yes
Brain-Cortex	201	RYR3	ENSG00000198838.13	15	8.70789e-05	0.00226405	26	0.00626149	Yes	Yes
Brain-Cortex	201	AVEN	ENSG00000169857.7	15	2.11469e-12	5.07525e-11	24	7.54645e-10	Yes	Yes
Brain-Cortex	201	CHRM5	ENSG00000184984.9	15	1.71062e-09	4.1055e-08	24	4.04338e-07	Yes	Yes
Brain-Cortex	201	EMC7	ENSG00000134153.9	15	3.93345e-05	0.000865359	22	0.00300485	Yes	Yes
Brain-Cortex	201	PGBD4	ENSG00000182405.5	15	0.000408508	0.00898718	22	0.0163875	Yes	No
Brain-Cortex	201	KATNBL1	ENSG00000134152.10	15	3.34686e-05	0.000736309	22	0.00263787	Yes	Yes
Brain-Cortex	201	EMC4	ENSG00000128463.12	15	0.000238637	0.00525001	22	0.0113913	Yes	No
Brain-Cortex	201	SLC12A6	ENSG00000140199.11	15	2.97712e-05	0.000654967	22	0.00240536	Yes	Yes
Brain-Cortex	201	NOP10	ENSG00000182117.5	15	5.41203e-07	1.08241e-05	20	6.75867e-05	Yes	Yes
Brain-Cortex	201	LPCAT4	ENSG00000176454.13	15	1.52257e-05	0.000304515	20	0.00127327	Yes	Yes
Brain-Cortex	201	GOLGA8A	ENSG00000175265.17	15	0.000430293	0.00903615	21	0.0164424	Yes	No
Brain-Cortex	201	GOLGA8B	ENSG00000215252.11	15	0.000364407	0.00728813	20	0.014222	Yes	No
Brain-Cortex	201	GJD2	ENSG00000159248.4	15	0.000231775	0.00417196	18	0.00969147	Yes	Yes
Brain-Cortex	201	ACTC1	ENSG00000159251.6	15	0.000142509	0.00256516	18	0.00685078	Yes	Yes
Brain-Cortex	201	AQR	ENSG00000021776.10	15	2.47534e-07	4.70314e-06	19	3.16438e-05	Yes	Yes
Brain-Cortex	201	ZNF770	ENSG00000198146.4	15	0.000906982	0.0163257	18	0.0247719	Yes	No
Brain-Cortex	201	DPH6	ENSG00000134146.11	15	0.000209681	0.00461297	22	0.0103759	Yes	No
Brain-Cortex	201	DPH6-AS1	ENSG00000248079.2	15	2.03389e-06	4.47457e-05	22	0.000239986	Yes	Yes
Brain-Cortex	201	C15orf41	ENSG00000186073.11	15	3.34198e-05	0.000735236	22	0.00263628	Yes	Yes
Brain-Cortex	201	MEIS2	ENSG00000134138.19	15	0.00102886	0.0216061	21	0.0302129	Yes	No
Brain-Cortex	201	RP11-128A17.2	ENSG00000274444.1	15	1.08525e-05	0.000206198	19	0.000918384	Yes	Yes
Brain-Cortex	201	LINC01852	ENSG00000236914.3	15	0.0016092	0.0321839	20	0.0405352	Yes	No
Brain-Cortex	201	SPRED1	ENSG00000166068.12	15	5.79243e-06	0.000121641	21	0.000580557	Yes	Yes
Brain-Cortex	201	FAM98B	ENSG00000171262.11	15	0.000210949	0.00400804	19	0.0094123	Yes	Yes
Brain-Cortex	201	RASGRP1	ENSG00000172575.11	15	0.00200963	0.038183	19	0.0462102	Yes	No
Brain-Cortex	201	RP11-265N7.1	ENSG00000259450.1	15	0.00273437	0.0519531	19	0.0590902	No	No
Brain-Cortex	201	THBS1	ENSG00000137801.10	15	0.000794912	0.0151033	19	0.0234626	Yes	No
Brain-Cortex	201	FSIP1	ENSG00000150667.6	15	0.000167914	0.00335829	20	0.00830333	Yes	Yes
Brain-Cortex	201	GPR176	ENSG00000166073.10	15	0.000656988	0.0118258	18	0.0198024	Yes	No
Brain-Cortex	201	EIF2AK4	ENSG00000128829.11	15	9.01684e-08	1.53286e-06	17	1.13362e-05	Yes	Yes
Brain-Cortex	201	SRP14	ENSG00000140319.10	15	5.8446e-05	0.000935136	16	0.00319498	Yes	Yes
Brain-Cortex	201	SRP14-AS1	ENSG00000248508.6	15	9.91838e-10	1.58694e-08	16	1.65849e-07	Yes	Yes
Brain-Cortex	201	RP11-521C20.2	ENSG00000259584.1	15	0.000305539	0.00458308	15	0.0103235	Yes	No
Brain-Cortex	201	RP11-521C20.5	ENSG00000275636.1	15	9.06931e-08	1.3604e-06	15	1.01428e-05	Yes	Yes
Brain-Cortex	201	BMF	ENSG00000104081.13	15	0.000753164	0.0112975	15	0.0192097	Yes	No
Brain-Cortex	201	BUB1B	ENSG00000156970.12	15	0.000250302	0.00400484	16	0.00940841	Yes	Yes
Brain-Cortex	201	PAK6	ENSG00000137843.11	15	0.000461546	0.00738474	16	0.0143384	Yes	No
Brain-Cortex	201	ANKRD63	ENSG00000230778.1	15	0.00013744	0.00219905	16	0.00613834	Yes	Yes
Brain-Cortex	201	PLCB2	ENSG00000137841.11	15	0.00147974	0.0236758	16	0.0322627	Yes	No
Brain-Cortex	201	INAFM2	ENSG00000259330.2	15	0.00101999	0.0152998	15	0.0236733	Yes	No
Brain-Cortex	201	C15orf52	ENSG00000188549.12	15	0.00758281	0.113742	15	0.117698	No	No
Brain-Cortex	201	DISP2	ENSG00000140323.5	15	3.3254e-09	4.98811e-08	15	4.83196e-07	Yes	Yes
Brain-Cortex	201	KNSTRN	ENSG00000128944.13	15	3.78828e-44	5.68242e-43	15	2.21119e-40	Yes	Yes
Brain-Cortex	201	IVD	ENSG00000128928.8	15	8.05526e-11	1.20829e-09	15	1.51463e-08	Yes	Yes
Brain-Cortex	201	BAHD1	ENSG00000140320.11	15	1.49236e-05	0.000223854	15	0.000983073	Yes	Yes
Brain-Cortex	201	CHST14	ENSG00000169105.7	15	0.00278331	0.0417496	15	0.0495463	Yes	No
Brain-Cortex	201	C15orf57	ENSG00000128891.15	15	2.84211e-16	4.26316e-15	15	1.0637e-13	Yes	Yes
Brain-Cortex	201	RPUSD2	ENSG00000166133.17	15	0.0012389	0.0185835	15	0.0271314	Yes	No
Brain-Cortex	201	RAD51	ENSG00000051180.16	15	0.00706474	0.105971	15	0.110207	No	No
Brain-Cortex	201	RMDN3	ENSG00000137824.15	15	5.5291e-06	7.74075e-05	14	0.000390647	Yes	Yes
Brain-Cortex	201	GCHFR	ENSG00000137880.5	15	0.000748587	0.0104802	14	0.0182406	Yes	No
Brain-Cortex	201	DNAJC17	ENSG00000104129.9	15	0.00107477	0.0150468	14	0.0234006	Yes	No
Brain-Cortex	201	C15orf62	ENSG00000188277.9	15	0.000581424	0.00813993	14	0.0153128	Yes	No
Brain-Cortex	201	ZFYVE19	ENSG00000166140.17	15	0.000682939	0.00956115	14	0.0170815	Yes	No
Brain-Cortex	201	SPINT1	ENSG00000166145.14	15	0.0117294	0.164211	14	0.166626	No	No
Brain-Cortex	201	RHOV	ENSG00000104140.6	15	2.45116e-10	3.43162e-09	14	3.99242e-08	Yes	Yes
Brain-Cortex	201	VPS18	ENSG00000104142.10	15	0.00698306	0.0977629	14	0.102393	No	No
Brain-Cortex	201	RP11-540O11.1	ENSG00000251161.3	15	0.000680555	0.00952778	14	0.0170452	Yes	No
Brain-Cortex	201	DLL4	ENSG00000128917.6	15	0.000408447	0.00571826	14	0.0120819	Yes	No
Brain-Cortex	201	CHAC1	ENSG00000128965.11	15	0.0135014	0.18902	14	0.19093	No	No
Brain-Cortex	201	INO80	ENSG00000128908.15	15	9.45632e-05	0.00151301	16	0.00463897	Yes	Yes
Brain-Cortex	201	EXD1	ENSG00000178997.11	15	0.000332109	0.00531374	16	0.0114684	Yes	No
Brain-Cortex	201	CHP1	ENSG00000187446.11	15	0.00352124	0.0563399	16	0.0632302	No	No
Brain-Cortex	201	OIP5	ENSG00000104147.8	15	1.37405e-05	0.000206107	15	0.000918384	Yes	Yes
Brain-Cortex	201	NUSAP1	ENSG00000137804.12	15	2.13281e-33	3.4125e-32	16	5.28909e-30	Yes	Yes
Brain-Cortex	201	NDUFAF1	ENSG00000137806.8	15	3.53564e-31	5.30346e-30	15	6.38125e-28	Yes	Yes
Brain-Cortex	201	RTF1	ENSG00000137815.14	15	0.00113918	0.0170876	15	0.0255859	Yes	No
Brain-Cortex	201	ITPKA	ENSG00000137825.10	15	0.0206207	0.309311	15	0.310023	No	No
Brain-Cortex	201	LTK	ENSG00000062524.15	15	0.00102058	0.0153087	15	0.0236831	Yes	No
Brain-Cortex	201	RPAP1	ENSG00000103932.11	15	8.10904e-21	1.21636e-19	15	4.89999e-18	Yes	Yes
Brain-Cortex	201	TYRO3	ENSG00000092445.11	15	0.00110491	0.0165736	15	0.0250323	Yes	No
Brain-Cortex	201	RP11-380D11.2	ENSG00000260926.2	15	0.000374106	0.00523748	14	0.0113722	Yes	No
Brain-Cortex	201	MGA	ENSG00000174197.16	15	2.07895e-05	0.000311842	15	0.00129975	Yes	Yes
Brain-Cortex	201	MAPKBP1	ENSG00000137802.13	15	3.88345e-09	5.43683e-08	14	5.23613e-07	Yes	Yes
Brain-Cortex	201	JMJD7	ENSG00000243789.10	15	0.000928453	0.0129983	14	0.0211181	Yes	No
Brain-Cortex	201	PLA2G4B	ENSG00000243708.10	15	5.2709e-08	7.37926e-07	14	5.75765e-06	Yes	Yes
Brain-Cortex	201	SPTBN5	ENSG00000137877.9	15	7.21761e-09	1.01047e-07	14	9.24945e-07	Yes	Yes
Brain-Cortex	201	EHD4	ENSG00000103966.10	15	5.59474e-06	7.83263e-05	14	0.000394631	Yes	Yes
Brain-Cortex	201	PLA2G4E	ENSG00000188089.13	15	0.00273608	0.0383051	14	0.0463247	Yes	No
Brain-Cortex	201	PLA2G4D	ENSG00000159337.6	15	0.00160421	0.022459	14	0.0310541	Yes	No
Brain-Cortex	201	VPS39	ENSG00000166887.15	15	0.000220268	0.00286348	13	0.00740739	Yes	Yes
Brain-Cortex	201	TMEM87A	ENSG00000103978.15	15	0.00696988	0.0906084	13	0.0955068	No	No
Brain-Cortex	201	GANC	ENSG00000214013.9	15	1.4039e-05	0.000182507	13	0.000826205	Yes	Yes
Brain-Cortex	201	CAPN3	ENSG00000092529.23	15	0.00661358	0.079363	12	0.084911	No	No
Brain-Cortex	201	ZNF106	ENSG00000103994.16	15	0.00327769	0.04261	13	0.0503322	No	No
Brain-Cortex	201	SNAP23	ENSG00000092531.9	15	0.000188316	0.00244811	13	0.00662591	Yes	Yes
Brain-Cortex	201	LRRC57	ENSG00000180979.9	15	0.000151663	0.00181996	12	0.00533687	Yes	Yes
Brain-Cortex	201	HAUS2	ENSG00000137814.10	15	0.00142832	0.0171398	12	0.0256271	Yes	No
Brain-Cortex	201	STARD9	ENSG00000159433.11	15	0.0222532	0.267039	12	0.267976	No	No
Brain-Cortex	201	CDAN1	ENSG00000140326.12	15	5.1354e-08	6.16249e-07	12	4.87692e-06	Yes	Yes
Brain-Cortex	201	TTBK2	ENSG00000128881.16	15	0.000146753	0.00176103	12	0.00520989	Yes	Yes
Brain-Cortex	201	UBR1	ENSG00000159459.11	15	0.00060087	0.00660957	11	0.0133028	Yes	No
Brain-Cortex	201	EPB42	ENSG00000166947.11	15	0.00329611	0.029665	9	0.0381107	Yes	No
Brain-Cortex	201	TMEM62	ENSG00000137842.6	15	0.011063	0.0995672	9	0.10405	No	No
Brain-Cortex	201	CCNDBP1	ENSG00000166946.13	15	2.51298e-06	2.01039e-05	8	0.000117545	Yes	Yes
Brain-Cortex	201	LCMT2	ENSG00000168806.7	15	0.000142888	0.0011431	8	0.00373655	Yes	Yes
Brain-Cortex	201	ADAL	ENSG00000168803.14	15	1.50271e-20	1.20217e-19	8	4.85353e-18	Yes	Yes
Brain-Cortex	201	ZSCAN29	ENSG00000140265.12	15	0.000402718	0.00322174	8	0.00806494	Yes	Yes
Brain-Cortex	201	TUBGCP4	ENSG00000137822.12	15	0.00156372	0.0125098	8	0.0205951	Yes	No
Brain-Cortex	201	TP53BP1	ENSG00000067369.13	15	0.00633796	0.0507037	8	0.0579104	No	No
Brain-Cortex	201	MAP1A	ENSG00000166963.12	15	0.00574894	0.0402426	7	0.0481768	Yes	No
Brain-Cortex	201	PPIP5K1	ENSG00000168781.21	15	0.0125557	0.0878898	7	0.0929573	No	No
Brain-Cortex	201	CKMT1B	ENSG00000237289.9	15	8.0582e-06	5.64074e-05	7	0.000294416	Yes	Yes
Brain-Cortex	201	STRC	ENSG00000242866.9	15	1.40097e-18	9.80677e-18	7	3.2551e-16	Yes	Yes
Brain-Cortex	201	CATSPER2	ENSG00000166762.16	15	0.000656777	0.00459744	7	0.0103461	Yes	No
Brain-Cortex	201	CKMT1A	ENSG00000223572.9	15	1.32731e-05	9.29117e-05	7	0.000458269	Yes	Yes
Brain-Cortex	201	PDIA3	ENSG00000167004.12	15	0.00759888	0.0531921	7	0.0602596	No	No
Brain-Cortex	201	ELL3	ENSG00000128886.11	15	0.0143434	0.100404	7	0.104852	No	No
Brain-Cortex	201	SERF2	ENSG00000140264.19	15	0.0284843	0.19939	7	0.201194	No	No
Brain-Cortex	201	HYPK	ENSG00000242028.6	15	0.00177905	0.0124533	7	0.0205281	Yes	No
Brain-Cortex	201	MFAP1	ENSG00000140259.6	15	0.0106115	0.0742803	7	0.0802186	No	No
Brain-Cortex	201	WDR76	ENSG00000092470.11	15	0.000532369	0.00372658	7	0.00895063	Yes	Yes
Brain-Cortex	201	FRMD5	ENSG00000171877.20	15	0.000656181	0.00590563	9	0.012348	Yes	No
Brain-Cortex	201	CASC4	ENSG00000166734.18	15	0.0026459	0.026459	10	0.0350074	Yes	No
Brain-Cortex	201	CTDSPL2	ENSG00000137770.13	15	0.00225034	0.0202531	9	0.028847	Yes	No
Brain-Cortex	201	EIF3J-AS1	ENSG00000179523.4	15	0.00100066	0.00900595	9	0.0164135	Yes	No
Brain-Cortex	201	EIF3J	ENSG00000104131.12	15	0.00764323	0.0687891	9	0.0750423	No	No
Brain-Cortex	201	SPG11	ENSG00000104133.14	15	0.000804209	0.00723788	9	0.0141616	Yes	No
Brain-Cortex	201	PATL2	ENSG00000229474.6	15	0.00113241	0.0113241	10	0.0192367	Yes	No
Brain-Cortex	201	B2M	ENSG00000166710.17	15	0.005089	0.05089	10	0.0580833	No	No
Brain-Cortex	201	TRIM69	ENSG00000185880.12	15	1.16681e-13	1.16681e-12	10	2.17532e-11	Yes	Yes
Brain-Cortex	201	SORD	ENSG00000140263.13	15	0.0010724	0.0117963	11	0.0197712	Yes	No
Brain-Cortex	201	DUOX2	ENSG00000140279.12	15	0.000539951	0.00593946	11	0.0123878	Yes	No
Brain-Cortex	201	DUOXA1	ENSG00000140254.12	15	0.000239291	0.0026322	11	0.00697483	Yes	Yes
Brain-Cortex	201	DUOX1	ENSG00000137857.17	15	0.00059972	0.00719664	12	0.0141071	Yes	No
Brain-Cortex	201	SHF	ENSG00000138606.19	15	1.12113e-08	1.34536e-07	12	1.2026e-06	Yes	Yes
Brain-Cortex	201	SLC28A2	ENSG00000137860.11	15	5.25417e-07	6.30501e-06	12	4.11682e-05	Yes	Yes
Brain-Cortex	201	GATM	ENSG00000171766.15	15	0.00216836	0.0281886	13	0.0367064	Yes	No
Brain-Cortex	201	SPATA5L1	ENSG00000171763.18	15	6.0157e-09	7.82041e-08	13	7.32347e-07	Yes	Yes
Brain-Cortex	201	SLC30A4	ENSG00000104154.6	15	0.000146695	0.00205373	14	0.00584222	Yes	Yes
Brain-Cortex	201	RP11-96O20.5	ENSG00000275709.1	15	0.00110872	0.0166308	15	0.0250958	Yes	No
Brain-Cortex	201	BLOC1S6	ENSG00000104164.10	15	0.000947269	0.014209	15	0.0224811	Yes	No
Brain-Cortex	201	SQRDL	ENSG00000137767.13	15	0.00102586	0.0164138	16	0.0248607	Yes	No
Brain-Cortex	201	SEMA6D	ENSG00000137872.16	15	0.00158085	0.0300362	19	0.0384633	Yes	No
Brain-Cortex	201	MYEF2	ENSG00000104177.17	15	0.000434806	0.00565248	13	0.01199	Yes	No
Brain-Cortex	201	RP11-605F22.2	ENSG00000259235.1	15	0.00108039	0.0129647	12	0.0210822	Yes	No
Brain-Cortex	201	CTXN2	ENSG00000233932.4	15	0.000229897	0.00298866	13	0.00763195	Yes	Yes
Brain-Cortex	201	SLC12A1	ENSG00000074803.17	15	0.000314189	0.00408446	13	0.00954276	Yes	Yes
Brain-Cortex	201	DUT	ENSG00000128951.13	15	0.00270819	0.0352064	13	0.0434122	Yes	No
Brain-Cortex	201	FBN1	ENSG00000166147.13	15	0.00138698	0.0194177	14	0.0279807	Yes	No
Brain-Cortex	201	RP11-227D13.1	ENSG00000259705.1	15	0.000850019	0.0102002	12	0.0178925	Yes	No
Brain-Cortex	201	CEP152	ENSG00000103995.13	15	4.7146e-05	0.000612897	13	0.002276	Yes	Yes
Brain-Cortex	201	SHC4	ENSG00000185634.11	15	0.00303406	0.0394427	13	0.0474039	Yes	No
Brain-Cortex	201	EID1	ENSG00000255302.4	15	0.00475801	0.0570961	12	0.0639299	No	No
Brain-Cortex	201	SECISBP2L	ENSG00000138593.8	15	0.00141679	0.0184182	13	0.0269416	Yes	No
Brain-Cortex	201	RP11-325E5.1	ENSG00000259656.1	15	0.00707788	0.0920124	13	0.0968248	No	No
Brain-Cortex	201	COPS2	ENSG00000166200.14	15	0.000169496	0.00237295	14	0.00646971	Yes	Yes
Brain-Cortex	201	GALK2	ENSG00000156958.14	15	7.5682e-05	0.00121091	16	0.00391694	Yes	Yes
Brain-Cortex	201	FAM227B	ENSG00000166262.15	15	7.69977e-05	0.00138596	18	0.00434367	Yes	Yes
Brain-Cortex	201	RP11-295H24.4	ENSG00000275580.1	15	9.95796e-07	1.49369e-05	15	9.02185e-05	Yes	Yes
Brain-Cortex	201	FGF7	ENSG00000140285.9	15	0.000895328	0.0143252	16	0.022613	Yes	No
Brain-Cortex	201	DTWD1	ENSG00000104047.14	15	0.000350141	0.0059524	17	0.0124033	Yes	No
Brain-Cortex	201	ATP8B4	ENSG00000104043.14	15	1.74821e-05	0.00033216	19	0.0013706	Yes	Yes
Brain-Cortex	201	SLC27A2	ENSG00000140284.10	15	6.18876e-05	0.00111398	18	0.0036597	Yes	Yes
Brain-Cortex	201	HDC	ENSG00000140287.10	15	6.28323e-05	0.00113098	18	0.00370564	Yes	Yes
Brain-Cortex	201	GABPB1	ENSG00000104064.16	15	0.000210156	0.00399297	19	0.0093938	Yes	Yes
Brain-Cortex	201	USP8	ENSG00000138592.13	15	0.0008624	0.0163856	19	0.0248385	Yes	No
Brain-Cortex	201	RP11-562A8.5	ENSG00000259618.1	15	0.00606988	0.109258	18	0.1134	No	No
Brain-Cortex	201	TRPM7	ENSG00000092439.13	15	0.000314895	0.00566811	18	0.0120093	Yes	No
Brain-Cortex	201	SPPL2A	ENSG00000138600.9	15	1.7601e-07	3.16819e-06	18	2.20315e-05	Yes	Yes
Brain-Cortex	201	CTD-2378E12.1	ENSG00000273674.4	15	8.03673e-07	1.44661e-05	18	8.75772e-05	Yes	Yes
Brain-Cortex	201	AP4E1	ENSG00000081014.10	15	0.000789541	0.0142117	18	0.0224824	Yes	No
Brain-Cortex	201	TNFAIP8L3	ENSG00000183578.6	15	8.56454e-07	1.45597e-05	17	8.81147e-05	Yes	Yes
Brain-Cortex	201	GLDN	ENSG00000186417.13	15	8.03099e-06	0.000128496	16	0.000609455	Yes	Yes
Brain-Cortex	201	DMXL2	ENSG00000104093.13	15	0.000344239	0.00585206	17	0.0122697	Yes	No
Brain-Cortex	201	SCG3	ENSG00000104112.8	15	1.19224e-09	1.90758e-08	16	1.96883e-07	Yes	Yes
Brain-Cortex	201	LYSMD2	ENSG00000140280.13	15	0.00167067	0.0267307	16	0.035298	Yes	No
Brain-Cortex	201	TMOD2	ENSG00000128872.9	15	0.0091863	0.146981	16	0.149932	No	No
Brain-Cortex	201	TMOD3	ENSG00000138594.13	15	0.014415	0.23064	16	0.231941	No	No
Brain-Cortex	201	LEO1	ENSG00000166477.12	15	0.00235466	0.0376746	16	0.0457858	Yes	No
Brain-Cortex	201	MAPK6	ENSG00000069956.11	15	0.000249928	0.00399884	16	0.00939976	Yes	Yes
Brain-Cortex	201	CTD-2650P22.1	ENSG00000259438.1	15	0.000407222	0.00610833	15	0.0126203	Yes	No
Brain-Cortex	201	BCL2L10	ENSG00000137875.4	15	0.0038623	0.0617968	16	0.0684141	No	No
Brain-Cortex	201	GNB5	ENSG00000069966.18	15	9.06528e-05	0.00145045	16	0.00449157	Yes	Yes
Brain-Cortex	201	CERNA1	ENSG00000259577.1	15	7.09492e-15	1.13519e-13	16	2.38363e-12	Yes	Yes
Brain-Cortex	201	MYO5C	ENSG00000128833.12	15	0.000770381	0.0130965	17	0.0212361	Yes	No
Brain-Cortex	201	MYO5A	ENSG00000197535.14	15	2.70727e-06	4.87309e-05	18	0.000258392	Yes	Yes
Brain-Cortex	201	ARPP19	ENSG00000128989.10	15	0.00177232	0.0301295	17	0.0385476	Yes	No
Brain-Cortex	201	FAM214A	ENSG00000047346.12	15	4.36077e-10	7.84939e-09	18	8.58598e-08	Yes	Yes
Brain-Cortex	201	UNC13C	ENSG00000137766.16	15	0.000995933	0.0288821	29	0.0373779	Yes	No
Brain-Cortex	201	RSL24D1	ENSG00000137876.9	15	0.00177711	0.0408735	23	0.0487406	Yes	No
Brain-Cortex	201	RAB27A	ENSG00000069974.15	15	1.44254e-09	3.46209e-08	24	3.45434e-07	Yes	Yes
Brain-Cortex	201	PIGBOS1	ENSG00000225973.3	15	1.31154e-05	0.000301655	23	0.00126247	Yes	Yes
Brain-Cortex	201	PIGB	ENSG00000069943.9	15	1.84365e-05	0.00042404	23	0.00167428	Yes	Yes
Brain-Cortex	201	CCPG1	ENSG00000260916.7	15	0.00155129	0.0356796	23	0.0438804	Yes	No
Brain-Cortex	201	C15orf65	ENSG00000261652.2	15	0.000723856	0.0159248	22	0.0243296	Yes	No
Brain-Cortex	201	DYX1C1	ENSG00000256061.7	15	0.000157029	0.00361166	23	0.00874418	Yes	Yes
Brain-Cortex	201	PYGO1	ENSG00000171016.11	15	0.000702931	0.0154645	22	0.0238514	Yes	No
Brain-Cortex	201	PRTG	ENSG00000166450.12	15	0.00196264	0.043178	22	0.0508914	No	No
Brain-Cortex	201	NEDD4	ENSG00000069869.15	15	0.00099719	0.0199438	20	0.0285208	Yes	No
Brain-Cortex	201	RFX7	ENSG00000181827.14	15	0.00040245	0.00764656	19	0.0146899	Yes	No
Brain-Cortex	201	TEX9	ENSG00000151575.14	15	1.46152e-12	2.77688e-11	19	4.3149e-10	Yes	Yes
Brain-Cortex	201	RP11-48G14.1	ENSG00000261823.1	15	0.00707773	0.120321	17	0.123982	No	No
Brain-Cortex	201	MNS1	ENSG00000138587.5	15	0.000301156	0.00511965	17	0.0111881	Yes	No
Brain-Cortex	201	ZNF280D	ENSG00000137871.19	15	0.0025636	0.051272	20	0.0584646	No	No
Brain-Cortex	201	RP11-323F24.3	ENSG00000276524.1	15	0.000114846	0.00195238	17	0.0056276	Yes	Yes
Brain-Cortex	201	TCF12	ENSG00000140262.17	15	0.000197846	0.00415476	21	0.0096638	Yes	Yes
Brain-Cortex	201	LINC00926	ENSG00000247982.6	15	9.58439e-10	1.62935e-08	17	1.69602e-07	Yes	Yes
Brain-Cortex	201	CGNL1	ENSG00000128849.10	15	0.000629631	0.0125926	20	0.0206887	Yes	No
Brain-Cortex	201	CTD-2515H24.2	ENSG00000276772.1	15	0.00259606	0.046729	18	0.0542455	No	No
Brain-Cortex	201	MYZAP	ENSG00000263155.5	15	0.00017978	0.00341583	19	0.00840921	Yes	Yes
Brain-Cortex	201	POLR2M	ENSG00000255529.7	15	1.25808e-10	2.39035e-09	19	2.8592e-08	Yes	Yes
Brain-Cortex	201	ALDH1A2	ENSG00000128918.14	15	4.53826e-05	0.0010438	23	0.00347407	Yes	Yes
Brain-Cortex	201	AQP9	ENSG00000103569.9	15	0.000866158	0.016457	19	0.0249075	Yes	No
Brain-Cortex	201	LIPC	ENSG00000166035.10	15	0.00116901	0.0233801	20	0.0319485	Yes	No
Brain-Cortex	201	ADAM10	ENSG00000137845.14	15	1.86879e-05	0.000373759	20	0.00151198	Yes	Yes
Brain-Cortex	201	RP11-30K9.6	ENSG00000245975.2	15	0.000663232	0.0119382	18	0.019919	Yes	No
Brain-Cortex	201	MINDY2	ENSG00000128923.10	15	3.48013e-05	0.000661225	19	0.00242348	Yes	Yes
Brain-Cortex	201	SLTM	ENSG00000137776.16	15	0.00196882	0.0374076	19	0.045537	Yes	No
Brain-Cortex	201	RNF111	ENSG00000157450.15	15	5.83781e-05	0.00110918	19	0.00364526	Yes	Yes
Brain-Cortex	201	CCNB2	ENSG00000157456.7	15	0.000338271	0.00608887	18	0.0125916	Yes	No
Brain-Cortex	201	RP11-59H7.4	ENSG00000277144.1	15	0.00111186	0.0200135	18	0.0286005	Yes	No
Brain-Cortex	201	MYO1E	ENSG00000157483.8	15	0.00337163	0.0674326	20	0.073809	No	No
Brain-Cortex	201	FAM81A	ENSG00000157470.11	15	0.000189545	0.00341181	18	0.00840485	Yes	Yes
Brain-Cortex	201	GTF2A2	ENSG00000140307.10	15	4.02293e-06	6.43669e-05	16	0.000331421	Yes	Yes
Brain-Cortex	201	BNIP2	ENSG00000140299.11	15	0.000701683	0.0112269	16	0.0191289	Yes	No
Brain-Cortex	201	ANXA2	ENSG00000182718.16	15	0.00225515	0.0405927	18	0.0485064	Yes	No
Brain-Cortex	201	ICE2	ENSG00000128915.11	15	0.00246384	0.0443491	18	0.0520304	No	No
Brain-Cortex	201	RORA	ENSG00000069667.15	15	0.000946529	0.0227167	24	0.0313039	Yes	No
Brain-Cortex	201	RP11-219B17.3	ENSG00000273958.1	15	0.00351344	0.0632419	18	0.0697733	No	No
Brain-Cortex	201	RP11-507B12.2	ENSG00000259616.2	15	0.00124905	0.0262301	21	0.0347709	Yes	No
Brain-Cortex	201	VPS13C	ENSG00000129003.15	15	0.000712417	0.0149608	21	0.0233104	Yes	No
Brain-Cortex	201	C2CD4A	ENSG00000198535.5	15	0.00142012	0.0255621	18	0.0341544	Yes	No
Brain-Cortex	201	C2CD4B	ENSG00000205502.3	15	0.00393173	0.0707712	18	0.0769293	No	No
Brain-Cortex	201	RP11-435J9.2	ENSG00000274340.1	15	0.000587192	0.0105695	18	0.0183446	Yes	No
Brain-Cortex	201	TLN2	ENSG00000171914.16	15	0.00033199	0.00697179	21	0.0137965	Yes	No
Brain-Cortex	201	TPM1	ENSG00000140416.19	15	0.00166479	0.0299662	18	0.0383898	Yes	No
Brain-Cortex	201	LACTB	ENSG00000103642.11	15	2.8592e-12	4.86065e-11	17	7.23912e-10	Yes	Yes
Brain-Cortex	201	RPS27L	ENSG00000185088.13	15	3.09524e-06	5.26191e-05	17	0.000277175	Yes	Yes
Brain-Cortex	201	RAB8B	ENSG00000166128.12	15	0.000292364	0.0049702	17	0.010943	Yes	No
Brain-Cortex	201	APH1B	ENSG00000138613.13	15	0.000574564	0.00976759	17	0.0173504	Yes	No
Brain-Cortex	201	CA12	ENSG00000074410.13	15	1.39472e-14	2.37103e-13	17	4.73921e-12	Yes	Yes
Brain-Cortex	201	RP11-321G12.1	ENSG00000259459.5	15	7.54969e-05	0.00120795	16	0.00391082	Yes	Yes
Brain-Cortex	201	USP3	ENSG00000140455.16	15	7.43807e-05	0.00119009	16	0.00386394	Yes	Yes
Brain-Cortex	201	FBXL22	ENSG00000197361.7	15	0.000856846	0.0128527	15	0.0209768	Yes	No
Brain-Cortex	201	HERC1	ENSG00000103657.13	15	0.000502012	0.00853421	17	0.0158122	Yes	No
Brain-Cortex	201	DAPK2	ENSG00000035664.11	15	8.09069e-09	1.29451e-07	16	1.16226e-06	Yes	Yes
Brain-Cortex	201	FAM96A	ENSG00000166797.10	15	0.0013888	0.0194432	14	0.028006	Yes	No
Brain-Cortex	201	SNX1	ENSG00000028528.14	15	0.000669545	0.00937364	14	0.0168453	Yes	No
Brain-Cortex	201	SNX22	ENSG00000157734.13	15	0.000123284	0.00160269	13	0.00484408	Yes	Yes
Brain-Cortex	201	PPIB	ENSG00000166794.4	15	0.00702951	0.0913837	13	0.0962462	No	No
Brain-Cortex	201	CSNK1G1	ENSG00000169118.17	15	0.000535305	0.00749426	14	0.0144749	Yes	No
Brain-Cortex	201	PCLAF	ENSG00000166803.11	15	7.37438e-05	0.000958669	13	0.00325773	Yes	Yes
Brain-Cortex	201	TRIP4	ENSG00000103671.9	15	3.1705e-12	4.4387e-11	14	6.67045e-10	Yes	Yes
Brain-Cortex	201	ZNF609	ENSG00000180357.9	15	0.0138722	0.208084	15	0.209735	No	No
Brain-Cortex	201	OAZ2	ENSG00000180304.14	15	0.00121029	0.0157337	13	0.0241332	Yes	No
Brain-Cortex	201	RBPMS2	ENSG00000166831.8	15	3.7127e-06	4.82651e-05	13	0.000256232	Yes	Yes
Brain-Cortex	201	PIF1	ENSG00000140451.12	15	2.01737e-08	2.62257e-07	13	2.22263e-06	Yes	Yes
Brain-Cortex	201	PLEKHO2	ENSG00000241839.9	15	0.000193848	0.00252002	13	0.00676084	Yes	Yes
Brain-Cortex	201	ANKDD1A	ENSG00000166839.16	15	0.000184358	0.00239665	13	0.00652074	Yes	Yes
Brain-Cortex	201	SPG21	ENSG00000090487.10	15	3.99814e-13	5.19758e-12	13	8.95933e-11	Yes	Yes
Brain-Cortex	201	MTFMT	ENSG00000103707.9	15	8.49816e-05	0.00101978	12	0.00341526	Yes	Yes
Brain-Cortex	201	SLC51B	ENSG00000186198.3	15	0.000343431	0.00412117	12	0.00961047	Yes	Yes
Brain-Cortex	201	RASL12	ENSG00000103710.10	15	0.00047971	0.00575652	12	0.0121417	Yes	No
Brain-Cortex	201	RP11-325L12.7	ENSG00000278737.1	15	0.0213414	0.256097	12	0.257151	No	No
Brain-Cortex	201	UBAP1L	ENSG00000246922.8	15	0.000758631	0.00910358	12	0.0165322	Yes	No
Brain-Cortex	201	PDCD7	ENSG00000090470.14	15	0.00377067	0.0452481	12	0.0528612	No	No
Brain-Cortex	201	CLPX	ENSG00000166855.9	15	0.000252561	0.0032833	13	0.00816546	Yes	Yes
Brain-Cortex	201	CILP	ENSG00000138615.5	15	0.000392545	0.00510308	13	0.0111612	Yes	No
Brain-Cortex	201	PARP16	ENSG00000138617.14	15	0.00119716	0.0167603	14	0.0252246	Yes	No
Brain-Cortex	201	IGDCC3	ENSG00000174498.13	15	0.00454374	0.0636124	14	0.0701355	No	No
Brain-Cortex	201	IGDCC4	ENSG00000103742.11	15	0.000417437	0.00584412	14	0.0122609	Yes	No
Brain-Cortex	201	DPP8	ENSG00000074603.18	15	0.00215092	0.0322638	15	0.0406135	Yes	No
Brain-Cortex	201	HACD3	ENSG00000074696.12	15	0.00263822	0.0395733	15	0.0475186	Yes	No
Brain-Cortex	201	INTS14	ENSG00000138614.14	15	0.000812119	0.0129939	16	0.0211165	Yes	No
Brain-Cortex	201	SLC24A1	ENSG00000074621.13	15	0.00349644	0.0559431	16	0.0628544	No	No
Brain-Cortex	201	DENND4A	ENSG00000174485.15	15	5.21226e-06	9.38206e-05	18	0.000462129	Yes	Yes
Brain-Cortex	201	RAB11A	ENSG00000103769.9	15	0.00137639	0.0247751	18	0.0333587	Yes	No
Brain-Cortex	201	MEGF11	ENSG00000157890.17	15	0.00160259	0.0336543	21	0.0419281	Yes	No
Brain-Cortex	201	DIS3L	ENSG00000166938.12	15	5.55127e-11	1.05474e-09	19	1.34053e-08	Yes	Yes
Brain-Cortex	201	TIPIN	ENSG00000075131.9	15	4.11772e-22	7.82367e-21	19	3.65952e-19	Yes	Yes
Brain-Cortex	201	MAP2K1	ENSG00000169032.9	15	0.00174268	0.0348537	20	0.0430993	Yes	No
Brain-Cortex	201	SNAPC5	ENSG00000174446.12	15	0.00194937	0.037038	19	0.0451689	Yes	No
Brain-Cortex	201	RPL4	ENSG00000174444.14	15	0.0063679	0.12099	19	0.124643	No	No
Brain-Cortex	201	ZWILCH	ENSG00000174442.11	15	0.00106086	0.0201563	19	0.0287482	Yes	No
Brain-Cortex	201	LCTL	ENSG00000188501.11	15	5.13292e-05	0.000975255	19	0.00330121	Yes	Yes
Brain-Cortex	201	SMAD6	ENSG00000137834.14	15	0.000484867	0.00921247	19	0.016672	Yes	No
Brain-Cortex	201	SMAD3	ENSG00000166949.15	15	0.00181505	0.036301	20	0.044477	Yes	No
Brain-Cortex	201	AAGAB	ENSG00000103591.12	15	0.00094559	0.0179662	19	0.0264901	Yes	No
Brain-Cortex	201	IQCH	ENSG00000103599.19	15	9.02292e-08	1.80458e-06	20	1.31543e-05	Yes	Yes
Brain-Cortex	201	IQCH-AS1	ENSG00000259673.5	15	0.000812061	0.0154292	19	0.023809	Yes	No
Brain-Cortex	201	C15orf61	ENSG00000189227.5	15	4.50083e-09	8.1015e-08	18	7.5519e-07	Yes	Yes
Brain-Cortex	201	RP11-502I4.3	ENSG00000270964.1	15	4.32728e-06	7.7891e-05	18	0.000392871	Yes	Yes
Brain-Cortex	201	MAP2K5	ENSG00000137764.19	15	1.40011e-05	0.000280022	20	0.00118412	Yes	Yes
Brain-Cortex	201	SKOR1	ENSG00000188779.10	15	1.75172e-06	2.80276e-05	16	0.000158258	Yes	Yes
Brain-Cortex	201	PIAS1	ENSG00000033800.13	15	6.39709e-05	0.000959564	15	0.00326016	Yes	Yes
Brain-Cortex	201	CALML4	ENSG00000129007.14	15	0.00116233	0.0162726	14	0.0247204	Yes	No
Brain-Cortex	201	CLN6	ENSG00000128973.12	15	0.00184404	0.0258166	14	0.0343639	Yes	No
Brain-Cortex	201	RP11-315D16.4	ENSG00000260657.2	15	9.67641e-20	1.3547e-18	14	4.8868e-17	Yes	Yes
Brain-Cortex	201	FEM1B	ENSG00000169018.5	15	0.00177621	0.024867	14	0.0334431	Yes	No
Brain-Cortex	201	ITGA11	ENSG00000137809.16	15	0.00084088	0.0117723	14	0.0197454	Yes	No
Brain-Cortex	201	CORO2B	ENSG00000103647.12	15	0.00160404	0.0224565	14	0.031053	Yes	No
Brain-Cortex	201	ANP32A	ENSG00000140350.15	15	0.000681551	0.00954172	14	0.0170612	Yes	No
Brain-Cortex	201	SPESP1	ENSG00000258484.3	15	0.00020161	0.00302415	15	0.00768677	Yes	Yes
Brain-Cortex	201	NOX5	ENSG00000255346.9	15	0.000221447	0.00310026	14	0.00783916	Yes	Yes
Brain-Cortex	201	EWSAT1	ENSG00000212766.9	15	0.000117411	0.00164375	14	0.0049453	Yes	Yes
Brain-Cortex	201	RP11-809H16.5	ENSG00000259222.2	15	0.0018484	0.0258776	14	0.03441	Yes	No
Brain-Cortex	201	GLCE	ENSG00000138604.9	15	0.00117826	0.0176739	15	0.0261901	Yes	No
Brain-Cortex	201	RP11-352D13.5	ENSG00000259504.2	15	0.000409479	0.00614219	15	0.0126674	Yes	No
Brain-Cortex	201	PAQR5	ENSG00000137819.13	15	0.000537907	0.00860652	16	0.0159101	Yes	No
Brain-Cortex	201	KIF23	ENSG00000137807.13	15	0.00281489	0.0422233	15	0.0499853	Yes	No
Brain-Cortex	201	RPLP1	ENSG00000137818.11	15	0.00207106	0.0310659	15	0.0394395	Yes	No
Brain-Cortex	201	DRAIC	ENSG00000245750.7	15	0.00541791	0.0866866	16	0.0918281	No	No
Brain-Cortex	201	TLE3	ENSG00000140332.15	15	0.000686409	0.0102961	15	0.0180042	Yes	No
Brain-Cortex	201	LINC02204	ENSG00000280639.1	15	0.00013611	0.00231387	17	0.00636271	Yes	Yes
Brain-Cortex	201	UACA	ENSG00000137831.14	15	0.00222264	0.0422302	19	0.0499869	Yes	No
Brain-Cortex	201	LARP6	ENSG00000166173.10	15	3.59088e-06	6.46358e-05	18	0.000332618	Yes	Yes
Brain-Cortex	201	LRRC49	ENSG00000137821.11	15	0.000689133	0.0124044	18	0.0204617	Yes	No
Brain-Cortex	201	THAP10	ENSG00000129028.8	15	0.000429452	0.00730068	17	0.0142408	Yes	No
Brain-Cortex	201	THSD4	ENSG00000187720.14	15	0.0014696	0.0249832	17	0.0335525	Yes	No
Brain-Cortex	201	CT62	ENSG00000225362.8	15	0.000859044	0.0137447	16	0.0219486	Yes	No
Brain-Cortex	201	NR2E3	ENSG00000278570.4	15	8.8082e-05	0.000968902	11	0.00328701	Yes	Yes
Brain-Cortex	201	MYO9A	ENSG00000066933.15	15	0.000111682	0.00145187	13	0.00449217	Yes	Yes
Brain-Cortex	201	SENP8	ENSG00000166192.14	15	0.00523598	0.0628318	12	0.0693877	No	No
Brain-Cortex	201	GRAMD2	ENSG00000175318.11	15	0.000666355	0.00799626	12	0.0151294	Yes	No
Brain-Cortex	201	PKM	ENSG00000067225.17	15	0.00650515	0.0780618	12	0.0837247	No	No
Brain-Cortex	201	PARP6	ENSG00000137817.16	15	0.00214727	0.0257673	12	0.0343257	Yes	No
Brain-Cortex	201	CELF6	ENSG00000140488.15	15	0.000762136	0.00914563	12	0.0165899	Yes	No
Brain-Cortex	201	HEXA	ENSG00000213614.9	15	1.08434e-05	0.000140964	13	0.000660709	Yes	Yes
Brain-Cortex	201	RP11-1007O24.3	ENSG00000261423.1	15	0.000284118	0.00340942	12	0.00840023	Yes	Yes
Brain-Cortex	201	RP11-1007O24.2	ENSG00000261187.1	15	0.00131432	0.0157718	12	0.0241746	Yes	No
Brain-Cortex	201	ARIH1	ENSG00000166233.14	15	0.00145709	0.017485	12	0.0259966	Yes	No
Brain-Cortex	201	RP11-1006G14.1	ENSG00000260672.1	15	0.00577499	0.0577499	10	0.0645592	No	No
Brain-Cortex	201	BBS4	ENSG00000140463.13	15	1.4275e-05	0.00014275	10	0.000668397	Yes	Yes
Brain-Cortex	201	ADPGK	ENSG00000159322.17	15	0.00237737	0.0237737	10	0.0323414	Yes	No
Brain-Cortex	201	NEO1	ENSG00000067141.16	15	0.00027283	0.00327396	12	0.00815103	Yes	Yes
Brain-Cortex	201	HCN4	ENSG00000138622.3	15	1.39322e-05	0.000167187	12	0.000766528	Yes	Yes
Brain-Cortex	201	NPTN	ENSG00000156642.16	15	0.00239912	0.0311886	13	0.0395568	Yes	No
Brain-Cortex	201	CD276	ENSG00000103855.17	15	1.76588e-05	0.000229564	13	0.00100323	Yes	Yes
Brain-Cortex	201	C15orf59	ENSG00000205363.5	15	4.35585e-05	0.000566261	13	0.00213621	Yes	Yes
Brain-Cortex	201	C15orf59-AS1	ENSG00000260469.2	15	5.47693e-05	0.000712	13	0.00257246	Yes	Yes
Brain-Cortex	201	LOXL1	ENSG00000129038.15	15	0.0019989	0.0259857	13	0.0345036	Yes	No
Brain-Cortex	201	STOML1	ENSG00000067221.13	15	2.81012e-06	3.65315e-05	13	0.000200879	Yes	Yes
Brain-Cortex	201	PML	ENSG00000140464.19	15	0.00823411	0.107043	13	0.111234	No	No
Brain-Cortex	201	ISLR2	ENSG00000167178.15	15	0.00136709	0.0177722	13	0.0262756	Yes	No
Brain-Cortex	201	RP11-247C2.2	ENSG00000248540.2	15	3.9907e-05	0.000518791	13	0.0019873	Yes	Yes
Brain-Cortex	201	ISLR	ENSG00000129009.12	15	0.00679078	0.0882801	13	0.0933053	No	No
Brain-Cortex	201	STRA6	ENSG00000137868.18	15	1.68851e-05	0.000219507	13	0.000967598	Yes	Yes
Brain-Cortex	201	CYP11A1	ENSG00000140459.17	15	0.000506904	0.00608285	12	0.0125843	Yes	No
Brain-Cortex	201	SEMA7A	ENSG00000138623.9	15	0.000539717	0.00647661	12	0.0131155	Yes	No
Brain-Cortex	201	UBL7	ENSG00000138629.15	15	0.00038007	0.00456084	12	0.0102903	Yes	No
Brain-Cortex	201	ARID3B	ENSG00000179361.17	15	0.000127394	0.00152872	12	0.0046707	Yes	Yes
Brain-Cortex	201	CLK3	ENSG00000179335.18	15	0.000139015	0.00166818	12	0.00499743	Yes	Yes
Brain-Cortex	201	EDC3	ENSG00000179151.11	15	0.00219935	0.0285915	13	0.0370911	Yes	No
Brain-Cortex	201	CYP1A1	ENSG00000140465.13	15	0.000180096	0.00216116	12	0.00606497	Yes	Yes
Brain-Cortex	201	CSK	ENSG00000103653.16	15	0.00301643	0.0361972	12	0.0443677	Yes	No
Brain-Cortex	201	LMAN1L	ENSG00000140506.16	15	0.00063042	0.00756504	12	0.0145685	Yes	No
Brain-Cortex	201	CPLX3	ENSG00000213578.5	15	0.00341664	0.0409996	12	0.0488465	Yes	No
Brain-Cortex	201	ULK3	ENSG00000140474.12	15	0.011617	0.139404	12	0.142457	No	No
Brain-Cortex	201	SCAMP2	ENSG00000140497.16	15	0.00236594	0.0283913	12	0.0369152	Yes	No
Brain-Cortex	201	MPI	ENSG00000178802.17	15	2.24865e-08	2.69839e-07	12	2.27633e-06	Yes	Yes
Brain-Cortex	201	FAM219B	ENSG00000178761.14	15	0.00306533	0.0337186	11	0.0419881	Yes	No
Brain-Cortex	201	COX5A	ENSG00000178741.11	15	0.000292174	0.00321391	11	0.00804975	Yes	Yes
Brain-Cortex	201	RPP25	ENSG00000178718.6	15	0.000818979	0.00900877	11	0.0164148	Yes	No
Brain-Cortex	201	SCAMP5	ENSG00000198794.11	15	0.00165606	0.0182167	11	0.0267345	Yes	No
Brain-Cortex	201	PPCDC	ENSG00000138621.11	15	4.55887e-05	0.000501476	11	0.00193491	Yes	Yes
Brain-Cortex	201	C15orf39	ENSG00000167173.18	15	0.00388978	0.0466774	12	0.0541987	No	No
Brain-Cortex	201	COMMD4	ENSG00000140365.15	15	6.17545e-05	0.000741054	12	0.00265098	Yes	Yes
Brain-Cortex	201	NEIL1	ENSG00000140398.13	15	0.000331468	0.00397761	12	0.0093649	Yes	Yes
Brain-Cortex	201	MAN2C1	ENSG00000140400.16	15	1.83714e-14	2.20457e-13	12	4.41614e-12	Yes	Yes
Brain-Cortex	201	RP11-817O13.8	ENSG00000260274.1	15	0.000321771	0.00386125	12	0.00917523	Yes	Yes
Brain-Cortex	201	SIN3A	ENSG00000169375.15	15	0.00105879	0.0127054	12	0.0208216	Yes	No
Brain-Cortex	201	PTPN9	ENSG00000169410.9	15	0.0106443	0.127732	12	0.131182	No	No
Brain-Cortex	201	SNUPN	ENSG00000169371.13	15	2.50176e-09	3.00211e-08	12	3.02011e-07	Yes	Yes
Brain-Cortex	201	IMP3	ENSG00000177971.8	15	0.00212692	0.0255231	12	0.0341147	Yes	No
Brain-Cortex	201	SNX33	ENSG00000173548.8	15	0.00171321	0.0205585	12	0.0291513	Yes	No
Brain-Cortex	201	CSPG4	ENSG00000173546.7	15	0.00251112	0.0301335	12	0.03855	Yes	No
Brain-Cortex	201	ODF3L1	ENSG00000182950.2	15	0.000981829	0.0117819	12	0.0197561	Yes	No
Brain-Cortex	201	UBE2Q2	ENSG00000140367.11	15	0.00699453	0.0909289	13	0.0958059	No	No
Brain-Cortex	201	FBXO22	ENSG00000167196.13	15	0.00721706	0.0938218	13	0.0986266	No	No
Brain-Cortex	201	NRG4	ENSG00000169752.16	15	9.56174e-45	1.24303e-43	13	5.28894e-41	Yes	Yes
Brain-Cortex	201	TMEM266	ENSG00000169758.12	15	0.00529887	0.0688853	13	0.0751337	No	No
Brain-Cortex	201	ETFA	ENSG00000140374.15	15	2.7376e-06	3.28512e-05	12	0.000182619	Yes	Yes
Brain-Cortex	201	SCAPER	ENSG00000140386.12	15	1.64967e-06	2.80444e-05	17	0.000158304	Yes	Yes
Brain-Cortex	201	RCN2	ENSG00000117906.13	15	4.37757e-05	0.000700412	16	0.00254033	Yes	Yes
Brain-Cortex	201	PSTPIP1	ENSG00000140368.12	15	1.61654e-07	2.58647e-06	16	1.82782e-05	Yes	Yes
Brain-Cortex	201	TSPAN3	ENSG00000140391.14	15	0.00701166	0.119198	17	0.122908	No	No
Brain-Cortex	201	PEAK1	ENSG00000173517.10	15	1.91622e-13	3.64082e-12	19	6.43974e-11	Yes	Yes
Brain-Cortex	201	HMG20A	ENSG00000140382.14	15	0.00150518	0.025588	17	0.0341815	Yes	No
Brain-Cortex	201	RP11-307C19.1	ENSG00000259362.2	15	2.56576e-10	4.36179e-09	17	4.99516e-08	Yes	Yes
Brain-Cortex	201	RP11-307C19.2	ENSG00000259420.5	15	0.000545174	0.00926796	17	0.016731	Yes	No
Brain-Cortex	201	LINGO1	ENSG00000169783.12	15	0.000423589	0.0080482	19	0.0151965	Yes	No
Brain-Cortex	201	TBC1D2B	ENSG00000167202.11	15	0.000528704	0.0105741	20	0.0183499	Yes	No
Brain-Cortex	201	SH2D7	ENSG00000183476.12	15	5.01877e-08	1.00375e-06	20	7.64903e-06	Yes	Yes
Brain-Cortex	201	CIB2	ENSG00000136425.12	15	1.36291e-22	2.72582e-21	20	1.34373e-19	Yes	Yes
Brain-Cortex	201	IDH3A	ENSG00000166411.13	15	0.00184167	0.0368333	20	0.0449996	Yes	No
Brain-Cortex	201	RP11-285A1.1	ENSG00000260988.1	15	0.000778728	0.0155746	20	0.0239646	Yes	No
Brain-Cortex	201	ACSBG1	ENSG00000103740.9	15	0.000278683	0.00557366	20	0.0118614	Yes	No
Brain-Cortex	201	DNAJA4	ENSG00000140403.12	15	2.8531e-05	0.00059915	21	0.00223653	Yes	Yes
Brain-Cortex	201	WDR61	ENSG00000140395.8	15	0.00196693	0.0413056	21	0.0491278	Yes	No
Brain-Cortex	201	CRABP1	ENSG00000166426.7	15	2.13866e-09	4.49118e-08	21	4.3831e-07	Yes	Yes
Brain-Cortex	201	IREB2	ENSG00000136381.12	15	0.0013478	0.0296516	22	0.0381003	Yes	No
Brain-Cortex	201	HYKK	ENSG00000188266.13	15	2.18221e-06	4.80086e-05	22	0.000255019	Yes	Yes
Brain-Cortex	201	PSMA4	ENSG00000041357.15	15	2.89564e-07	6.37042e-06	22	4.15508e-05	Yes	Yes
Brain-Cortex	201	CHRNA5	ENSG00000169684.13	15	6.07871e-28	1.33732e-26	22	1.12711e-24	Yes	Yes
Brain-Cortex	201	CHRNA3	ENSG00000080644.15	15	0.0032589	0.0716958	22	0.0777664	No	No
Brain-Cortex	201	ADAMTS7	ENSG00000136378.14	15	2.4895e-09	5.72585e-08	23	5.49712e-07	Yes	Yes
Brain-Cortex	201	MORF4L1	ENSG00000185787.14	15	0.000346005	0.00795811	23	0.0150872	Yes	No
Brain-Cortex	201	CTSH	ENSG00000103811.15	15	1.08699e-07	2.39137e-06	22	1.70443e-05	Yes	Yes
Brain-Cortex	201	RASGRF1	ENSG00000058335.15	15	0.000136243	0.00299734	22	0.00764659	Yes	Yes
Brain-Cortex	201	ANKRD34C-AS1	ENSG00000259234.5	15	0.00496725	0.109279	22	0.113409	No	No
Brain-Cortex	201	ANKRD34C	ENSG00000235711.4	15	0.00161777	0.0339733	21	0.0422477	Yes	No
Brain-Cortex	201	TMED3	ENSG00000166557.12	15	0.00869904	0.200078	23	0.201855	No	No
Brain-Cortex	201	KIAA1024	ENSG00000169330.8	15	0.000230134	0.00529308	23	0.0114468	Yes	No
Brain-Cortex	201	MTHFS	ENSG00000136371.10	15	1.14728e-09	2.52401e-08	22	2.56244e-07	Yes	Yes
Brain-Cortex	201	ST20	ENSG00000180953.11	15	4.69407e-15	9.85755e-14	21	2.08712e-12	Yes	Yes
Brain-Cortex	201	BCL2A1	ENSG00000140379.7	15	0.00251457	0.0528059	21	0.0598777	No	No
Brain-Cortex	201	ZFAND6	ENSG00000086666.18	15	0.0012184	0.0268047	22	0.035355	Yes	No
Brain-Cortex	201	FAH	ENSG00000103876.11	15	1.14631e-07	2.40725e-06	21	1.71375e-05	Yes	Yes
Brain-Cortex	201	LINC01314	ENSG00000259417.2	15	1.10949e-07	2.32993e-06	21	1.66583e-05	Yes	Yes
Brain-Cortex	201	RP11-210M15.2	ENSG00000259495.2	15	6.9392e-29	1.45723e-27	21	1.32594e-25	Yes	Yes
Brain-Cortex	201	ARNT2	ENSG00000172379.20	15	0.000432386	0.0090801	21	0.0165026	Yes	No
Brain-Cortex	201	ABHD17C	ENSG00000136379.11	15	0.000282759	0.00537243	19	0.0115623	Yes	No
Brain-Cortex	201	RP11-28H5.2	ENSG00000271983.1	15	0.000366639	0.00696614	19	0.0137898	Yes	No
Brain-Cortex	201	CEMIP	ENSG00000103888.16	15	5.75185e-06	0.000109285	19	0.000527087	Yes	Yes
Brain-Cortex	201	MESDC2	ENSG00000117899.10	15	2.42601e-06	4.36683e-05	18	0.000234897	Yes	Yes
Brain-Cortex	201	RP11-775C24.3	ENSG00000260619.1	15	0.00368402	0.0626284	17	0.0692024	No	No
Brain-Cortex	201	RP11-775C24.5	ENSG00000277782.1	15	1.42567e-11	2.42364e-10	17	3.32528e-09	Yes	Yes
Brain-Cortex	201	MESDC1	ENSG00000140406.3	15	0.00167237	0.0284304	17	0.0369475	Yes	No
Brain-Cortex	201	CFAP161	ENSG00000156206.13	15	0.000366098	0.00695585	19	0.0137813	Yes	No
Brain-Cortex	201	IL16	ENSG00000172349.17	15	0.00069914	0.0132837	19	0.0214256	Yes	No
Brain-Cortex	201	STARD5	ENSG00000172345.13	15	0.000462031	0.00785453	17	0.0149564	Yes	No
Brain-Cortex	201	TMC3	ENSG00000188869.12	15	0.000526996	0.00895894	17	0.0163572	Yes	No
Brain-Cortex	201	CTD-2240J17.2	ENSG00000278029.1	15	0.000834903	0.0133585	16	0.0215121	Yes	No
Brain-Cortex	201	CTD-2240J17.4	ENSG00000275995.1	15	0.000156006	0.00249609	16	0.00671042	Yes	Yes
Brain-Cortex	201	CTD-2240J17.1	ENSG00000259372.2	15	0.00767259	0.122761	16	0.126361	No	No
Brain-Cortex	201	CTD-2034I4.1	ENSG00000259543.1	15	0.00631926	0.113747	18	0.117698	No	No
Brain-Cortex	201	MEX3B	ENSG00000183496.5	15	4.48695e-05	0.000628174	14	0.00232188	Yes	Yes
Brain-Cortex	201	LINC01583	ENSG00000259518.1	15	0.00182558	0.0255581	14	0.0341515	Yes	No
Brain-Cortex	201	EFL1	ENSG00000140598.13	15	5.81744e-05	0.000814441	14	0.00285844	Yes	Yes
Brain-Cortex	201	SAXO2	ENSG00000188659.9	15	6.94985e-19	9.0348e-18	13	3.02079e-16	Yes	Yes
Brain-Cortex	201	GOLGA6L10	ENSG00000278662.4	15	1.30685e-22	1.6989e-21	13	8.60699e-20	Yes	Yes
Brain-Cortex	201	GOLGA6L9	ENSG00000197978.9	15	4.7745e-17	6.20685e-16	13	1.70446e-14	Yes	Yes
Brain-Cortex	201	RPS17	ENSG00000182774.10	15	0.000106911	0.00138985	13	0.00435031	Yes	Yes
Brain-Cortex	201	CPEB1	ENSG00000214575.9	15	1.54377e-05	0.000216127	14	0.000956156	Yes	Yes
Brain-Cortex	201	AP3B2	ENSG00000103723.12	15	6.5657e-09	9.19198e-08	14	8.4734e-07	Yes	Yes
Brain-Cortex	201	FSD2	ENSG00000186628.12	15	0.00292987	0.0410182	14	0.0488623	Yes	No
Brain-Cortex	201	WHAMM	ENSG00000156232.7	15	6.0406e-06	8.45684e-05	14	0.000421781	Yes	Yes
Brain-Cortex	201	HOMER2	ENSG00000103942.12	15	0.000299704	0.00449556	15	0.0101883	Yes	No
Brain-Cortex	201	FAM103A1	ENSG00000169612.3	15	0.000805667	0.0104737	13	0.0182345	Yes	No
Brain-Cortex	201	C15orf40	ENSG00000169609.13	15	8.44583e-26	1.09796e-24	13	7.54908e-23	Yes	Yes
Brain-Cortex	201	BTBD1	ENSG00000064726.9	15	2.48997e-05	0.000348596	14	0.00142596	Yes	Yes
Brain-Cortex	201	TM6SF1	ENSG00000136404.15	15	0.00311232	0.0404602	13	0.0483834	Yes	No
Brain-Cortex	201	RP11-382A20.3	ENSG00000166503.8	15	0.00681953	0.0886539	13	0.0936895	No	No
Brain-Cortex	201	SH3GL3	ENSG00000140600.16	15	0.00213968	0.0256762	12	0.0342543	Yes	No
Brain-Cortex	201	ADAMTSL3	ENSG00000156218.12	15	6.21371e-07	9.32057e-06	15	5.89433e-05	Yes	Yes
Brain-Cortex	201	UBE2Q2L	ENSG00000259511.2	15	3.90306e-12	5.46428e-11	14	8.11171e-10	Yes	Yes
Brain-Cortex	201	GOLGA6L4	ENSG00000184206.11	15	4.54118e-18	6.35765e-17	14	1.96411e-15	Yes	Yes
Brain-Cortex	201	ZSCAN2	ENSG00000176371.13	15	0.00154378	0.0247005	16	0.0332778	Yes	No
Brain-Cortex	201	WDR73	ENSG00000177082.12	15	2.01609e-07	3.22575e-06	16	2.23893e-05	Yes	Yes
Brain-Cortex	201	NMB	ENSG00000197696.9	15	0.000243833	0.00390133	16	0.00923882	Yes	Yes
Brain-Cortex	201	SEC11A	ENSG00000140612.13	15	0.00365727	0.0585162	16	0.0652762	No	No
Brain-Cortex	201	ZNF592	ENSG00000166716.9	15	0.000407562	0.00692856	17	0.0137466	Yes	No
Brain-Cortex	201	ALPK3	ENSG00000136383.6	15	4.89664e-09	8.81394e-08	18	8.16607e-07	Yes	Yes
Brain-Cortex	201	PDE8A	ENSG00000073417.14	15	0.000149956	0.00284916	19	0.00737868	Yes	Yes
Brain-Cortex	201	AKAP13	ENSG00000170776.21	15	5.58736e-10	1.28509e-08	23	1.36013e-07	Yes	Yes
Brain-Cortex	201	KLHL25	ENSG00000183655.12	15	0.000759589	0.016711	22	0.0251793	Yes	No
Brain-Cortex	201	AGBL1	ENSG00000273540.3	15	0.000176248	0.00511119	29	0.0111723	Yes	No
Brain-Cortex	201	NTRK3	ENSG00000140538.16	15	0.000145746	0.00306067	21	0.00776052	Yes	Yes
Brain-Cortex	201	NTRK3-AS1	ENSG00000260305.1	15	0.00188794	0.032095	17	0.0404455	Yes	No
Brain-Cortex	201	MRPL46	ENSG00000259494.1	15	0.000468009	0.00795616	17	0.0150872	Yes	No
Brain-Cortex	201	MRPS11	ENSG00000181991.15	15	0.00106663	0.0181327	17	0.02664	Yes	No
Brain-Cortex	201	DET1	ENSG00000140543.14	15	0.00157309	0.0267426	17	0.0353087	Yes	No
Brain-Cortex	201	LINC01586	ENSG00000249487.6	15	0.00082377	0.0140041	17	0.0222503	Yes	No
Brain-Cortex	201	AEN	ENSG00000181026.14	15	2.6453e-09	4.23247e-08	16	4.15724e-07	Yes	Yes
Brain-Cortex	201	ISG20	ENSG00000172183.14	15	0.00192465	0.0307944	16	0.0391955	Yes	No
Brain-Cortex	201	ACAN	ENSG00000157766.15	15	0.000630921	0.0107256	17	0.018532	Yes	No
Brain-Cortex	201	HAPLN3	ENSG00000140511.11	15	4.4335e-11	7.53695e-10	17	9.70727e-09	Yes	Yes
Brain-Cortex	201	MFGE8	ENSG00000140545.14	15	0.000365005	0.00620508	17	0.0127597	Yes	No
Brain-Cortex	201	ABHD2	ENSG00000140526.17	15	0.00658181	0.118473	18	0.122242	No	No
Brain-Cortex	201	RLBP1	ENSG00000140522.11	15	5.04326e-09	9.07787e-08	18	8.38511e-07	Yes	Yes
Brain-Cortex	201	FANCI	ENSG00000140525.17	15	4.06121e-05	0.000731018	18	0.00262355	Yes	Yes
Brain-Cortex	201	POLG	ENSG00000140521.12	15	7.54654e-08	1.35838e-06	18	1.0136e-05	Yes	Yes
Brain-Cortex	201	MIR9-3HG	ENSG00000255571.8	15	0.00459342	0.0872751	19	0.0923819	No	No
Brain-Cortex	201	RHCG	ENSG00000140519.12	15	0.000598129	0.0119626	20	0.0199456	Yes	No
Brain-Cortex	201	LINC00928	ENSG00000259218.5	15	0.000207108	0.00414216	20	0.00964431	Yes	Yes
Brain-Cortex	201	RP11-429B14.4	ENSG00000261478.1	15	3.94256e-22	7.49086e-21	19	3.53094e-19	Yes	Yes
Brain-Cortex	201	TICRR	ENSG00000140534.13	15	8.35126e-06	0.000167025	20	0.000765979	Yes	Yes
Brain-Cortex	201	KIF7	ENSG00000166813.14	15	0.000537076	0.0107415	20	0.0185524	Yes	No
Brain-Cortex	201	PLIN1	ENSG00000166819.11	15	2.66409e-05	0.000532818	20	0.00203226	Yes	Yes
Brain-Cortex	201	PEX11A	ENSG00000166821.8	15	0.00100769	0.0191462	19	0.0276854	Yes	No
Brain-Cortex	201	WDR93	ENSG00000140527.14	15	0.0015704	0.0298376	19	0.0382745	Yes	No
Brain-Cortex	201	MESP1	ENSG00000166823.5	15	7.57351e-06	0.000143897	19	0.000672437	Yes	Yes
Brain-Cortex	201	MESP2	ENSG00000188095.4	15	0.000932606	0.0177195	19	0.02623	Yes	No
Brain-Cortex	201	ANPEP	ENSG00000166825.13	15	0.000521104	0.0104221	20	0.0181736	Yes	No
Brain-Cortex	201	AP3S2	ENSG00000157823.16	15	2.35587e-15	4.71173e-14	20	1.03823e-12	Yes	Yes
Brain-Cortex	201	ARPIN	ENSG00000242498.7	15	0.000634774	0.0120607	19	0.0200662	Yes	No
Brain-Cortex	201	ZNF710	ENSG00000140548.9	15	0.00231479	0.0462958	20	0.0538479	No	No
Brain-Cortex	201	IDH2	ENSG00000182054.9	15	0.00129423	0.0245903	19	0.0331636	Yes	No
Brain-Cortex	201	CTD-2315E11.1	ENSG00000259685.2	15	8.78143e-08	1.66847e-06	19	1.22697e-05	Yes	Yes
Brain-Cortex	201	SEMA4B	ENSG00000185033.14	15	0.000270526	0.00541052	20	0.0116292	Yes	No
Brain-Cortex	201	CIB1	ENSG00000185043.10	15	1.44035e-07	2.73666e-06	19	1.92429e-05	Yes	Yes
Brain-Cortex	201	GDPGP1	ENSG00000183208.12	15	2.08919e-05	0.000396946	19	0.00158683	Yes	Yes
Brain-Cortex	201	TTLL13P	ENSG00000213471.9	15	8.67664e-16	1.73533e-14	20	4.02759e-13	Yes	Yes
Brain-Cortex	201	NGRN	ENSG00000182768.8	15	0.000134984	0.00269967	20	0.00710319	Yes	Yes
Brain-Cortex	201	RP11-697E2.11	ENSG00000275345.1	15	0.0106392	0.212784	20	0.214367	No	No
Brain-Cortex	201	ZNF774	ENSG00000196391.10	15	7.99917e-05	0.00159983	20	0.00483786	Yes	Yes
Brain-Cortex	201	IQGAP1	ENSG00000140575.12	15	1.05197e-27	2.20913e-26	21	1.82818e-24	Yes	Yes
Brain-Cortex	201	CRTC3	ENSG00000140577.15	15	2.82848e-05	0.000622265	22	0.0023061	Yes	Yes
Brain-Cortex	201	BLM	ENSG00000197299.10	15	0.000371068	0.00779243	21	0.014867	Yes	No
Brain-Cortex	201	FURIN	ENSG00000140564.11	15	0.000259916	0.00519831	20	0.0113154	Yes	No
Brain-Cortex	201	FES	ENSG00000182511.11	15	4.15068e-05	0.000830137	20	0.0029085	Yes	Yes
Brain-Cortex	201	MAN2A2	ENSG00000196547.14	15	0.000152688	0.00305376	20	0.00774621	Yes	Yes
Brain-Cortex	201	HDDC3	ENSG00000184508.10	15	0.00227427	0.0454855	20	0.053064	No	No
Brain-Cortex	201	UNC45A	ENSG00000140553.17	15	0.000581926	0.0116385	20	0.0195983	Yes	No
Brain-Cortex	201	RCCD1	ENSG00000166965.12	15	9.66508e-24	1.93302e-22	20	1.06806e-20	Yes	Yes
Brain-Cortex	201	PRC1	ENSG00000198901.13	15	0.000147267	0.00309261	21	0.0078274	Yes	Yes
Brain-Cortex	201	VPS33B	ENSG00000184056.14	15	1.62778e-07	3.41833e-06	21	2.36452e-05	Yes	Yes
Brain-Cortex	201	AC068831.16	ENSG00000278514.1	15	0.00028738	0.00603499	21	0.0125169	Yes	No
Brain-Cortex	201	SV2B	ENSG00000185518.11	15	0.00358962	0.0861509	24	0.0913029	No	No
Brain-Cortex	201	SLCO3A1	ENSG00000176463.13	15	0.000549364	0.0148328	27	0.0231755	Yes	No
Brain-Cortex	201	ST8SIA2	ENSG00000140557.11	15	0.00021487	0.00558662	26	0.0118848	Yes	No
Brain-Cortex	201	LINC00930	ENSG00000258647.5	15	1.01916e-05	0.000264983	26	0.00113019	Yes	Yes
Brain-Cortex	201	FAM174B	ENSG00000185442.12	15	1.33064e-06	3.7258e-05	28	0.000204567	Yes	Yes
Brain-Cortex	201	CTD-2313J17.7	ENSG00000275175.1	15	0.00225036	0.0585094	26	0.0652725	No	No
Brain-Cortex	201	CHD2	ENSG00000173575.20	15	0.000155414	0.00435159	28	0.00995451	Yes	Yes
Brain-Cortex	201	RGMA	ENSG00000182175.13	15	0.000104871	0.00283152	27	0.00734462	Yes	Yes
Brain-Cortex	201	RP11-266O8.1	ENSG00000257060.6	15	5.00438e-05	0.00145127	29	0.00449217	Yes	Yes
Brain-Cortex	201	LINC01579	ENSG00000258754.7	15	1.44852e-05	0.000420071	29	0.00166112	Yes	Yes
Brain-Cortex	201	MCTP2	ENSG00000140563.14	15	0.00144489	0.039012	27	0.0469803	Yes	No
Brain-Cortex	201	LINC01197	ENSG00000248441.6	15	8.97478e-08	1.8847e-06	21	1.36946e-05	Yes	Yes
Brain-Cortex	201	CTD-2536I1.3	ENSG00000273923.1	15	0.00133163	0.0266326	20	0.0352056	Yes	No
Brain-Cortex	201	LINC00924	ENSG00000259134.5	15	0.00115447	0.0230895	20	0.0316673	Yes	No
Brain-Cortex	201	RP11-236L14.2	ENSG00000273771.1	15	0.000108245	0.00205665	19	0.00584705	Yes	Yes
Brain-Cortex	201	RP11-327J17.9	ENSG00000277135.1	15	0.000100328	0.0018059	18	0.00530801	Yes	Yes
Brain-Cortex	201	NR2F2	ENSG00000185551.14	15	0.00141389	0.026864	19	0.0354127	Yes	No
Brain-Cortex	201	RP11-262A16.1	ENSG00000275322.1	15	0.000106588	0.00191858	18	0.00555732	Yes	Yes
Brain-Cortex	201	RP11-522B15.3	ENSG00000259275.2	15	0.000677216	0.0128671	19	0.0209815	Yes	No
Brain-Cortex	201	CTD-2147F2.2	ENSG00000259664.2	15	0.000292763	0.00702631	24	0.0138773	Yes	No
Brain-Cortex	201	RP11-461F11.3	ENSG00000259582.3	15	0.00179689	0.0413285	23	0.0491359	Yes	No
Brain-Cortex	201	LINC00923	ENSG00000251209.7	15	0.000690487	0.0172622	25	0.0257574	Yes	No
Brain-Cortex	201	ARRDC4	ENSG00000140450.8	15	0.000233865	0.00514502	22	0.0112275	Yes	No
Brain-Cortex	201	AC144835.1	ENSG00000258483.2	15	0.00138373	0.0318257	23	0.040198	Yes	No
Brain-Cortex	201	RP11-167B3.2	ENSG00000274312.1	15	1.84975e-05	0.000425443	23	0.00167873	Yes	Yes
Brain-Cortex	201	IGF1R	ENSG00000140443.13	15	0.000832702	0.0233156	28	0.0318843	Yes	No
Brain-Cortex	201	PGPEP1L	ENSG00000183571.10	15	4.04903e-06	0.000101226	25	0.000492765	Yes	Yes
Brain-Cortex	201	RP11-6O2.2	ENSG00000278090.1	15	4.54202e-09	1.09008e-07	24	9.91375e-07	Yes	Yes
Brain-Cortex	201	SYNM	ENSG00000182253.14	15	1.96868e-05	0.00049217	25	0.00190504	Yes	Yes
Brain-Cortex	201	TTC23	ENSG00000103852.12	15	4.90342e-13	1.27489e-11	26	2.07621e-10	Yes	Yes
Brain-Cortex	201	LRRC28	ENSG00000168904.14	15	9.02068e-05	0.00234538	26	0.00642423	Yes	Yes
Brain-Cortex	201	RP11-20G13.3	ENSG00000259590.1	15	0.0010071	0.0241705	24	0.0327404	Yes	No
Brain-Cortex	201	RP11-20G13.5	ENSG00000274294.1	15	0.000690175	0.0165642	24	0.0250242	Yes	No
Brain-Cortex	201	MEF2A	ENSG00000068305.17	15	0.000278525	0.00724165	26	0.014165	Yes	No
Brain-Cortex	201	LYSMD4	ENSG00000183060.15	15	3.79272e-29	9.4818e-28	25	8.84758e-26	Yes	Yes
Brain-Cortex	201	CTD-2054N24.2	ENSG00000259363.5	15	1.04077e-18	2.70599e-17	26	8.63697e-16	Yes	Yes
Brain-Cortex	201	ADAMTS17	ENSG00000140470.13	15	4.6321e-05	0.00134331	29	0.00424167	Yes	Yes
Brain-Cortex	201	SPATA41	ENSG00000189419.6	15	0.00187064	0.046766	25	0.0542774	No	No
Brain-Cortex	201	CERS3	ENSG00000154227.13	15	1.57627e-09	4.41355e-08	28	4.31885e-07	Yes	Yes
Brain-Cortex	201	RP11-526I2.5	ENSG00000270127.2	15	2.58413e-42	6.71873e-41	26	2.04798e-38	Yes	Yes
Brain-Cortex	201	LINS1	ENSG00000140471.16	15	8.62021e-06	0.000224126	26	0.000983925	Yes	Yes
Brain-Cortex	201	ASB7	ENSG00000183475.12	15	0.000103688	0.00279959	27	0.00729254	Yes	Yes
Brain-Cortex	201	RP11-66B24.2	ENSG00000232386.9	15	0.000692689	0.0173172	25	0.0258184	Yes	No
Brain-Cortex	201	RP11-66B24.1	ENSG00000259604.5	15	2.1607e-05	0.000518567	24	0.0019873	Yes	Yes
Brain-Cortex	201	ALDH1A3	ENSG00000184254.16	15	2.50166e-05	0.000600397	24	0.00223912	Yes	Yes
Brain-Cortex	201	LRRK1	ENSG00000154237.12	15	0.00025952	0.00622848	24	0.0127834	Yes	No
Brain-Cortex	201	CHSY1	ENSG00000131873.5	15	0.0011912	0.0250152	21	0.0335807	Yes	No
Brain-Cortex	201	SELENOS	ENSG00000131871.14	15	0.002006	0.038114	19	0.0461481	Yes	No
Brain-Cortex	201	SNRPA1	ENSG00000131876.16	15	0.000414123	0.00786834	19	0.0149703	Yes	No
Brain-Cortex	201	PCSK6	ENSG00000140479.16	15	7.77845e-05	0.00147791	19	0.00455218	Yes	Yes
Brain-Cortex	201	TM2D3	ENSG00000184277.12	15	3.16791e-09	4.43507e-08	14	4.33527e-07	Yes	Yes
Brain-Cortex	201	TARSL2	ENSG00000185418.15	15	0.000229195	0.00320873	14	0.00804118	Yes	Yes
Brain-Cortex	201	AC140725.4	ENSG00000259553.5	15	0.00130659	0.0143724	11	0.0226738	Yes	No
Brain-Cortex	201	WASIR2	ENSG00000231439.4	16	2.16665e-30	2.38331e-29	11	2.5792e-27	Yes	Yes
Brain-Cortex	201	POLR3K	ENSG00000161980.5	16	0.00412104	0.0494525	12	0.056778	No	No
Brain-Cortex	201	SNRNP25	ENSG00000161981.10	16	3.286e-09	3.9432e-08	12	3.89823e-07	Yes	Yes
Brain-Cortex	201	RHBDF1	ENSG00000007384.15	16	0.000602757	0.00723309	12	0.0141573	Yes	No
Brain-Cortex	201	MPG	ENSG00000103152.11	16	0.000778659	0.00934391	12	0.0168166	Yes	No
Brain-Cortex	201	NPRL3	ENSG00000103148.15	16	7.18815e-28	9.34459e-27	13	8.02363e-25	Yes	Yes
Brain-Cortex	201	HBZ	ENSG00000130656.4	16	1.10726e-05	0.000143944	13	0.000672437	Yes	Yes
Brain-Cortex	201	HBM	ENSG00000206177.6	16	0.0018463	0.0240019	13	0.0325743	Yes	No
Brain-Cortex	201	HBA2	ENSG00000188536.12	16	0.00352046	0.0457659	13	0.0533231	No	No
Brain-Cortex	201	HBA1	ENSG00000206172.8	16	0.00360484	0.0468629	13	0.0543588	No	No
Brain-Cortex	201	HBQ1	ENSG00000086506.2	16	2.97243e-06	3.86416e-05	13	0.000211212	Yes	Yes
Brain-Cortex	201	LA16c-OS12.2	ENSG00000268836.1	16	2.5605e-07	3.32865e-06	13	2.3051e-05	Yes	Yes
Brain-Cortex	201	LUC7L	ENSG00000007392.16	16	0.00459986	0.064398	14	0.0709118	No	No
Brain-Cortex	201	FAM234A	ENSG00000167930.15	16	0.000129077	0.00180708	14	0.00531003	Yes	Yes
Brain-Cortex	201	RGS11	ENSG00000076344.15	16	0.000277296	0.00388214	14	0.0092053	Yes	Yes
Brain-Cortex	201	ARHGDIG	ENSG00000242173.8	16	0.00104837	0.0146772	14	0.0230124	Yes	No
Brain-Cortex	201	PDIA2	ENSG00000185615.15	16	0.000454888	0.00636844	14	0.0129787	Yes	No
Brain-Cortex	201	AXIN1	ENSG00000103126.14	16	0.000330529	0.00495794	15	0.0109287	Yes	No
Brain-Cortex	201	MRPL28	ENSG00000086504.15	16	2.94932e-09	4.42398e-08	15	4.32675e-07	Yes	Yes
Brain-Cortex	201	TMEM8A	ENSG00000129925.10	16	5.97353e-05	0.000896029	15	0.00308906	Yes	Yes
Brain-Cortex	201	NME4	ENSG00000103202.12	16	2.13856e-06	3.42169e-05	16	0.000189462	Yes	Yes
Brain-Cortex	201	DECR2	ENSG00000242612.6	16	3.61559e-15	5.78495e-14	16	1.25804e-12	Yes	Yes
Brain-Cortex	201	RAB11FIP3	ENSG00000090565.15	16	0.0057249	0.103048	18	0.107412	No	No
Brain-Cortex	201	LINC00235	ENSG00000277142.1	16	5.99772e-05	0.00107959	18	0.00356852	Yes	Yes
Brain-Cortex	201	CAPN15	ENSG00000103326.11	16	0.00019634	0.00353413	18	0.00861924	Yes	Yes
Brain-Cortex	201	PRR35	ENSG00000161992.5	16	0.00015851	0.00285319	18	0.00738702	Yes	Yes
Brain-Cortex	201	PIGQ	ENSG00000007541.16	16	3.00107e-13	5.40192e-12	18	9.28531e-11	Yes	Yes
Brain-Cortex	201	NHLRC4	ENSG00000257108.1	16	5.06368e-05	0.000911462	18	0.00312988	Yes	Yes
Brain-Cortex	201	RAB40C	ENSG00000197562.9	16	0.00020813	0.00374635	18	0.0089854	Yes	Yes
Brain-Cortex	201	WFIKKN1	ENSG00000127578.6	16	2.09799e-29	3.98618e-28	19	3.81693e-26	Yes	Yes
Brain-Cortex	201	METTL26	ENSG00000130731.15	16	1.60154e-07	3.04293e-06	19	2.12332e-05	Yes	Yes
Brain-Cortex	201	MCRIP2	ENSG00000172366.19	16	0.000509516	0.0096808	19	0.0172253	Yes	No
Brain-Cortex	201	WDR90	ENSG00000161996.18	16	2.93387e-07	5.57436e-06	19	3.69115e-05	Yes	Yes
Brain-Cortex	201	RHOT2	ENSG00000140983.13	16	0.000821557	0.0156096	19	0.0239983	Yes	No
Brain-Cortex	201	RHBDL1	ENSG00000103269.13	16	0.00045321	0.00861099	19	0.0159141	Yes	No
Brain-Cortex	201	STUB1	ENSG00000103266.10	16	0.00115009	0.0218517	19	0.0304492	Yes	No
Brain-Cortex	201	JMJD8	ENSG00000161999.11	16	5.77261e-06	0.00010968	19	0.00052885	Yes	Yes
Brain-Cortex	201	WDR24	ENSG00000127580.15	16	0.00679799	0.129162	19	0.132569	No	No
Brain-Cortex	201	FBXL16	ENSG00000127585.11	16	7.67305e-05	0.00145788	19	0.00450543	Yes	Yes
Brain-Cortex	201	LA16c-380A1.1	ENSG00000259840.1	16	0.000870602	0.0165414	19	0.0250104	Yes	No
Brain-Cortex	201	METRN	ENSG00000103260.8	16	0.00173974	0.0330551	19	0.0413363	Yes	No
Brain-Cortex	201	FAM173A	ENSG00000103254.9	16	0.001268	0.024092	19	0.0326601	Yes	No
Brain-Cortex	201	CCDC78	ENSG00000162004.16	16	2.41967e-15	4.59737e-14	19	1.0167e-12	Yes	Yes
Brain-Cortex	201	HAGHL	ENSG00000103253.17	16	0.000507489	0.0096423	19	0.0171829	Yes	No
Brain-Cortex	201	NARFL	ENSG00000103245.13	16	7.73169e-18	1.46902e-16	19	4.31251e-15	Yes	Yes
Brain-Cortex	201	MSLN	ENSG00000102854.15	16	0.000952106	0.01809	19	0.0266041	Yes	No
Brain-Cortex	201	MSLNL	ENSG00000162006.9	16	5.54418e-23	1.05339e-21	19	5.42691e-20	Yes	Yes
Brain-Cortex	201	RPUSD1	ENSG00000007376.7	16	2.18039e-05	0.000414274	19	0.00164317	Yes	Yes
Brain-Cortex	201	CHTF18	ENSG00000127586.16	16	0.000193354	0.00386708	20	0.00918031	Yes	Yes
Brain-Cortex	201	GNG13	ENSG00000127588.4	16	3.92994e-05	0.000785988	20	0.00277777	Yes	Yes
Brain-Cortex	201	PRR25	ENSG00000167945.1	16	0.00219826	0.0439651	20	0.051651	No	No
Brain-Cortex	201	LA16c-360A4.1	ENSG00000275438.1	16	0.000162558	0.00341371	21	0.00840514	Yes	Yes
Brain-Cortex	201	LMF1	ENSG00000103227.18	16	6.48357e-27	1.55606e-25	24	1.18578e-23	Yes	Yes
Brain-Cortex	201	RP11-161M6.2	ENSG00000260807.6	16	4.49186e-22	1.07805e-20	24	4.95387e-19	Yes	Yes
Brain-Cortex	201	SOX8	ENSG00000005513.9	16	0.000287225	0.0068934	24	0.0136992	Yes	No
Brain-Cortex	201	RP11-161M6.3	ENSG00000260496.3	16	4.51629e-05	0.00108391	24	0.00357827	Yes	Yes
Brain-Cortex	201	SSTR5	ENSG00000162009.8	16	0.00120705	0.0289693	24	0.0374722	Yes	No
Brain-Cortex	201	C1QTNF8	ENSG00000184471.7	16	0.000712493	0.0170998	24	0.0255924	Yes	No
Brain-Cortex	201	LA16c-381G6.1	ENSG00000260532.1	16	0.00217425	0.052182	24	0.0592952	No	No
Brain-Cortex	201	RP11-616M22.11	ENSG00000273551.1	16	0.00119617	0.028708	24	0.0372059	Yes	No
Brain-Cortex	201	CACNA1H	ENSG00000196557.12	16	0.000114999	0.00275997	24	0.0072203	Yes	Yes
Brain-Cortex	201	TPSG1	ENSG00000116176.6	16	0.000555635	0.0133352	24	0.0214842	Yes	No
Brain-Cortex	201	TPSB2	ENSG00000197253.13	16	3.54133e-22	8.49919e-21	24	3.95526e-19	Yes	Yes
Brain-Cortex	201	TPSAB1	ENSG00000172236.16	16	7.36101e-05	0.00176664	24	0.00521888	Yes	Yes
Brain-Cortex	201	TPSD1	ENSG00000095917.13	16	3.65233e-18	8.7656e-17	24	2.64545e-15	Yes	Yes
Brain-Cortex	201	UBE2I	ENSG00000103275.19	16	0.000266173	0.00638814	24	0.0130103	Yes	No
Brain-Cortex	201	BAIAP3	ENSG00000007516.13	16	7.00948e-09	1.61218e-07	23	1.42234e-06	Yes	Yes
Brain-Cortex	201	TSR3	ENSG00000007520.3	16	0.000153329	0.00352656	23	0.00860766	Yes	Yes
Brain-Cortex	201	GNPTG	ENSG00000090581.9	16	9.59107e-05	0.00220595	23	0.00615102	Yes	Yes
Brain-Cortex	201	UNKL	ENSG00000059145.18	16	0.000339196	0.00780151	23	0.0148797	Yes	No
Brain-Cortex	201	C16orf91	ENSG00000174109.4	16	0.00242305	0.0557302	23	0.0626536	No	No
Brain-Cortex	201	LA16c-312E8.5	ENSG00000284395.1	16	1.32027e-05	0.000303662	23	0.00127028	Yes	Yes
Brain-Cortex	201	CCDC154	ENSG00000197599.12	16	6.61815e-21	1.52217e-19	23	6.09169e-18	Yes	Yes
Brain-Cortex	201	CLCN7	ENSG00000103249.17	16	1.92889e-06	4.43646e-05	23	0.000238152	Yes	Yes
Brain-Cortex	201	PTX4	ENSG00000251692.7	16	0.00119231	0.0262308	22	0.0347709	Yes	No
Brain-Cortex	201	TELO2	ENSG00000100726.14	16	2.7945e-17	6.14789e-16	22	1.69081e-14	Yes	Yes
Brain-Cortex	201	IFT140	ENSG00000187535.13	16	4.90448e-05	0.00107898	22	0.00356716	Yes	Yes
Brain-Cortex	201	LA16c-385E7.1	ENSG00000260646.1	16	0.00066349	0.0145968	22	0.022917	Yes	No
Brain-Cortex	201	TMEM204	ENSG00000131634.13	16	0.000866241	0.0190573	22	0.0275917	Yes	No
Brain-Cortex	201	CRAMP1	ENSG00000007545.15	16	0.000179771	0.00395496	22	0.00932598	Yes	Yes
Brain-Cortex	201	HN1L	ENSG00000206053.12	16	9.07424e-17	1.90559e-15	21	4.92251e-14	Yes	Yes
Brain-Cortex	201	MAPK8IP3	ENSG00000138834.12	16	3.00675e-05	0.000631417	21	0.00233293	Yes	Yes
Brain-Cortex	201	NME3	ENSG00000103024.7	16	0.00811598	0.170436	21	0.172635	No	No
Brain-Cortex	201	MRPS34	ENSG00000074071.14	16	0.000574039	0.0120548	21	0.0200628	Yes	No
Brain-Cortex	201	EME2	ENSG00000197774.12	16	1.03753e-06	2.17881e-05	21	0.000126182	Yes	Yes
Brain-Cortex	201	SPSB3	ENSG00000162032.15	16	0.000703523	0.014774	21	0.0231198	Yes	No
Brain-Cortex	201	NUBP2	ENSG00000095906.16	16	4.00369e-05	0.000840776	21	0.0029379	Yes	Yes
Brain-Cortex	201	IGFALS	ENSG00000099769.5	16	0.00122833	0.0257949	21	0.0343426	Yes	No
Brain-Cortex	201	HAGH	ENSG00000063854.12	16	7.73101e-13	1.62351e-11	21	2.6046e-10	Yes	Yes
Brain-Cortex	201	FAHD1	ENSG00000180185.11	16	1.54063e-35	3.08126e-34	20	5.63531e-32	Yes	Yes
Brain-Cortex	201	MEIOB	ENSG00000162039.14	16	0.000125757	0.0026409	21	0.00698676	Yes	Yes
Brain-Cortex	201	MSRB1	ENSG00000198736.11	16	0.00170017	0.0340035	20	0.0422709	Yes	No
Brain-Cortex	201	RPL3L	ENSG00000140986.7	16	2.53946e-05	0.000507891	20	0.00195595	Yes	Yes
Brain-Cortex	201	NDUFB10	ENSG00000140990.14	16	0.000486649	0.00973297	20	0.0173057	Yes	No
Brain-Cortex	201	RPS2	ENSG00000140988.15	16	0.000104729	0.00209459	20	0.00593277	Yes	Yes
Brain-Cortex	201	SNHG9	ENSG00000255198.4	16	1.74483e-08	3.48966e-07	20	2.90102e-06	Yes	Yes
Brain-Cortex	201	TBL3	ENSG00000183751.14	16	0.0015073	0.0301461	20	0.0385634	Yes	No
Brain-Cortex	201	GFER	ENSG00000127554.12	16	5.37382e-07	1.02103e-05	19	6.39943e-05	Yes	Yes
Brain-Cortex	201	SYNGR3	ENSG00000127561.14	16	0.000934837	0.0177619	19	0.0262696	Yes	No
Brain-Cortex	201	ZNF598	ENSG00000167962.13	16	1.82324e-05	0.000346415	19	0.0014199	Yes	Yes
Brain-Cortex	201	NPW	ENSG00000183971.6	16	0.000585941	0.0111329	19	0.019008	Yes	No
Brain-Cortex	201	SLC9A3R2	ENSG00000065054.13	16	0.00199279	0.037863	19	0.0459384	Yes	No
Brain-Cortex	201	NTHL1	ENSG00000065057.7	16	0.00192224	0.0365226	19	0.0446947	Yes	No
Brain-Cortex	201	TSC2	ENSG00000103197.16	16	4.00288e-06	7.60547e-05	19	0.000384457	Yes	Yes
Brain-Cortex	201	PKD1	ENSG00000008710.19	16	0.00107035	0.0203367	19	0.0289288	Yes	No
Brain-Cortex	201	RAB26	ENSG00000167964.12	16	0.000307505	0.0058426	19	0.0122609	Yes	No
Brain-Cortex	201	SNHG19	ENSG00000260260.1	16	0.0019834	0.0376845	19	0.0457918	Yes	No
Brain-Cortex	201	TRAF7	ENSG00000131653.12	16	0.000265287	0.00504045	19	0.0110547	Yes	No
Brain-Cortex	201	CASKIN1	ENSG00000167971.15	16	9.62158e-05	0.0018281	19	0.00535597	Yes	Yes
Brain-Cortex	201	MLST8	ENSG00000167965.17	16	3.97811e-18	7.55841e-17	19	2.30771e-15	Yes	Yes
Brain-Cortex	201	BRICD5	ENSG00000182685.7	16	0.000339277	0.00644626	19	0.0130781	Yes	No
Brain-Cortex	201	PGP	ENSG00000184207.8	16	0.00237119	0.0450527	19	0.0526773	No	No
Brain-Cortex	201	E4F1	ENSG00000167967.15	16	0.000761769	0.0144736	19	0.0227771	Yes	No
Brain-Cortex	201	DNASE1L2	ENSG00000167968.12	16	0.000676068	0.0128453	19	0.0209719	Yes	No
Brain-Cortex	201	ECI1	ENSG00000167969.12	16	0.00380132	0.0722252	19	0.0782585	No	No
Brain-Cortex	201	RNPS1	ENSG00000205937.11	16	5.61745e-07	1.06732e-05	19	6.67355e-05	Yes	Yes
Brain-Cortex	201	RP11-304L19.13	ENSG00000260778.5	16	5.89419e-21	1.06095e-19	18	4.30239e-18	Yes	Yes
Brain-Cortex	201	ABCA3	ENSG00000167972.13	16	8.0957e-05	0.00153818	19	0.00469412	Yes	Yes
Brain-Cortex	201	CCNF	ENSG00000162063.12	16	0.00411051	0.0780997	19	0.0837554	No	No
Brain-Cortex	201	RP11-715J22.4	ENSG00000260874.5	16	0.00121861	0.0219351	18	0.0305336	Yes	No
Brain-Cortex	201	C16orf59	ENSG00000162062.14	16	7.89293e-05	0.00142073	18	0.0044205	Yes	Yes
Brain-Cortex	201	NTN3	ENSG00000162068.1	16	0.000423204	0.00761767	18	0.0146436	Yes	No
Brain-Cortex	201	TBC1D24	ENSG00000162065.12	16	0.000404723	0.00728502	18	0.0142188	Yes	No
Brain-Cortex	201	ATP6V0C	ENSG00000185883.11	16	0.00444168	0.0799503	18	0.0854681	No	No
Brain-Cortex	201	AMDHD2	ENSG00000162066.14	16	0.000348358	0.00627044	18	0.0128378	Yes	No
Brain-Cortex	201	PDPK1	ENSG00000140992.18	16	0.00296862	0.0534352	18	0.0604938	No	No
Brain-Cortex	201	CTD-3126B10.4	ENSG00000260176.1	16	3.84013e-22	6.52822e-21	17	3.10523e-19	Yes	Yes
Brain-Cortex	201	KCTD5	ENSG00000167977.8	16	3.7342e-05	0.000672155	18	0.00245464	Yes	Yes
Brain-Cortex	201	PRSS27	ENSG00000172382.9	16	0.00426287	0.0724688	17	0.0784854	No	No
Brain-Cortex	201	SRRM2	ENSG00000167978.16	16	0.00016126	0.00274142	17	0.00717897	Yes	Yes
Brain-Cortex	201	ELOB	ENSG00000103363.14	16	0.00213957	0.0363727	17	0.0445506	Yes	No
Brain-Cortex	201	CTD-2270P14.5	ENSG00000276791.1	16	4.58324e-49	7.7915e-48	17	4.91375e-45	Yes	Yes
Brain-Cortex	201	PRSS21	ENSG00000007038.10	16	0.00110377	0.0176603	16	0.0261763	Yes	No
Brain-Cortex	201	ZG16B	ENSG00000162078.11	16	0.000702616	0.0112419	16	0.0191436	Yes	No
Brain-Cortex	201	PRSS22	ENSG00000005001.9	16	0.00260642	0.0390963	15	0.0470601	Yes	No
Brain-Cortex	201	LA16c-325D7.2	ENSG00000263280.1	16	9.24611e-16	1.38692e-14	15	3.27294e-13	Yes	Yes
Brain-Cortex	201	FLYWCH2	ENSG00000162076.12	16	0.00111286	0.01558	14	0.0239689	Yes	No
Brain-Cortex	201	FLYWCH1	ENSG00000059122.16	16	9.8754e-38	1.48131e-36	15	3.26406e-34	Yes	Yes
Brain-Cortex	201	KREMEN2	ENSG00000131650.13	16	5.50223e-06	7.70312e-05	14	0.00038907	Yes	Yes
Brain-Cortex	201	PKMYT1	ENSG00000127564.16	16	3.3486e-13	4.68804e-12	14	8.13468e-11	Yes	Yes
Brain-Cortex	201	PAQR4	ENSG00000162073.13	16	0.00248409	0.0347773	14	0.0430252	Yes	No
Brain-Cortex	201	LA16c-380H5.6	ENSG00000274367.1	16	1.9138e-07	2.67931e-06	14	1.88832e-05	Yes	Yes
Brain-Cortex	201	LA16c-380H5.5	ENSG00000272079.2	16	7.53557e-43	1.05498e-41	14	3.64048e-39	Yes	Yes
Brain-Cortex	201	CLDN9	ENSG00000213937.3	16	2.20123e-22	3.08172e-21	14	1.50298e-19	Yes	Yes
Brain-Cortex	201	CLDN6	ENSG00000184697.6	16	0.00205686	0.028796	14	0.0372955	Yes	No
Brain-Cortex	201	TNFRSF12A	ENSG00000006327.13	16	0.00218456	0.0305839	14	0.0390035	Yes	No
Brain-Cortex	201	HCFC1R1	ENSG00000103145.10	16	0.00368832	0.0516365	14	0.0588161	No	No
Brain-Cortex	201	THOC6	ENSG00000131652.13	16	0.000519619	0.00727466	14	0.0142083	Yes	No
Brain-Cortex	201	BICDL2	ENSG00000162069.14	16	2.94488e-05	0.000412283	14	0.00163669	Yes	Yes
Brain-Cortex	201	MMP25	ENSG00000008516.16	16	7.22407e-05	0.00101137	14	0.00339393	Yes	Yes
Brain-Cortex	201	IL32	ENSG00000008517.16	16	2.85898e-09	4.00258e-08	14	3.95052e-07	Yes	Yes
Brain-Cortex	201	RP11-473M20.9	ENSG00000262370.5	16	0.00028239	0.00395346	14	0.00932365	Yes	Yes
Brain-Cortex	201	ZSCAN10	ENSG00000130182.7	16	0.00053893	0.00754502	14	0.0145468	Yes	No
Brain-Cortex	201	ZNF205	ENSG00000122386.10	16	0.000130249	0.00182349	14	0.00534537	Yes	Yes
Brain-Cortex	201	ZNF213	ENSG00000085644.13	16	0.00169547	0.0254321	15	0.0340279	Yes	No
Brain-Cortex	201	OR1F1	ENSG00000168124.2	16	9.59179e-05	0.00143877	15	0.00446524	Yes	Yes
Brain-Cortex	201	ZNF200	ENSG00000010539.11	16	1.03101e-10	1.54652e-09	15	1.9021e-08	Yes	Yes
Brain-Cortex	201	MEFV	ENSG00000103313.12	16	0.000314628	0.00471942	15	0.0105543	Yes	No
Brain-Cortex	201	LINC00921	ENSG00000281005.1	16	3.62265e-07	5.43397e-06	15	3.61257e-05	Yes	Yes
Brain-Cortex	201	ZNF263	ENSG00000006194.9	16	0.00092628	0.0138942	15	0.0221312	Yes	No
Brain-Cortex	201	TIGD7	ENSG00000140993.10	16	0.00079177	0.0118765	15	0.0198565	Yes	No
Brain-Cortex	201	ZNF75A	ENSG00000162086.14	16	0.000299246	0.0044887	15	0.0101778	Yes	No
Brain-Cortex	201	OR2C1	ENSG00000168158.3	16	0.000121084	0.00181626	15	0.00533017	Yes	Yes
Brain-Cortex	201	MTRNR2L4	ENSG00000232196.3	16	6.57253e-05	0.000985879	15	0.00332793	Yes	Yes
Brain-Cortex	201	ZSCAN32	ENSG00000140987.19	16	0.000521493	0.00834389	16	0.0155825	Yes	No
Brain-Cortex	201	ZNF174	ENSG00000103343.12	16	0.000727419	0.0109113	15	0.0187603	Yes	No
Brain-Cortex	201	ZNF597	ENSG00000167981.5	16	1.59455e-05	0.000239183	15	0.00103757	Yes	Yes
Brain-Cortex	201	NAA60	ENSG00000122390.17	16	0.00104257	0.0166811	16	0.0251468	Yes	No
Brain-Cortex	201	CLUAP1	ENSG00000103351.12	16	3.0471e-15	4.87536e-14	16	1.06785e-12	Yes	Yes
Brain-Cortex	201	NLRC3	ENSG00000167984.17	16	6.20211e-30	9.92338e-29	16	1.0139e-26	Yes	Yes
Brain-Cortex	201	SLX4	ENSG00000188827.10	16	0.00206361	0.0330178	16	0.0412954	Yes	No
Brain-Cortex	201	DNASE1	ENSG00000213918.10	16	3.2243e-05	0.000548132	17	0.00208026	Yes	Yes
Brain-Cortex	201	TRAP1	ENSG00000126602.10	16	2.59368e-12	4.40926e-11	17	6.63166e-10	Yes	Yes
Brain-Cortex	201	CREBBP	ENSG00000005339.14	16	5.76982e-05	0.00103857	18	0.00345981	Yes	Yes
Brain-Cortex	201	ADCY9	ENSG00000162104.9	16	4.32762e-06	8.22247e-05	19	0.000411747	Yes	Yes
Brain-Cortex	201	SRL	ENSG00000185739.13	16	0.000234805	0.00446129	19	0.0101357	Yes	No
Brain-Cortex	201	LINC01569	ENSG00000262468.5	16	1.02084e-06	1.83752e-05	18	0.000108512	Yes	Yes
Brain-Cortex	201	TFAP4	ENSG00000090447.11	16	0.000351621	0.0066808	19	0.0134078	Yes	No
Brain-Cortex	201	GLIS2	ENSG00000126603.8	16	0.00161763	0.0307349	19	0.0391489	Yes	No
Brain-Cortex	201	GLIS2-AS1	ENSG00000262686.1	16	0.000116638	0.00221613	19	0.00616986	Yes	Yes
Brain-Cortex	201	PAM16	ENSG00000217930.7	16	0.00276568	0.052548	19	0.0596314	No	No
Brain-Cortex	201	CORO7	ENSG00000262246.5	16	6.60107e-15	1.32021e-13	20	2.74068e-12	Yes	Yes
Brain-Cortex	201	VASN	ENSG00000168140.4	16	0.000154918	0.00294344	19	0.00755249	Yes	Yes
Brain-Cortex	201	DNAJA3	ENSG00000103423.13	16	0.000282753	0.0053723	19	0.0115623	Yes	No
Brain-Cortex	201	NMRAL1	ENSG00000153406.13	16	2.44055e-16	4.63704e-15	19	1.15227e-13	Yes	Yes
Brain-Cortex	201	HMOX2	ENSG00000103415.11	16	0.000687939	0.0130708	19	0.0212058	Yes	No
Brain-Cortex	201	CDIP1	ENSG00000089486.16	16	3.63649e-12	6.90934e-11	19	1.01661e-09	Yes	Yes
Brain-Cortex	201	C16orf96	ENSG00000205832.7	16	0.000350441	0.00735925	21	0.0143029	Yes	No
Brain-Cortex	201	UBALD1	ENSG00000153443.12	16	0.0010309	0.0216489	21	0.0302427	Yes	No
Brain-Cortex	201	MGRN1	ENSG00000102858.12	16	1.4529e-30	3.05109e-29	21	3.28243e-27	Yes	Yes
Brain-Cortex	201	NUDT16L1	ENSG00000168101.14	16	0.00081815	0.0171811	21	0.0256773	Yes	No
Brain-Cortex	201	ANKS3	ENSG00000168096.14	16	0.000707736	0.0155702	22	0.0239606	Yes	No
Brain-Cortex	201	C16orf71	ENSG00000166246.13	16	0.00115135	0.0253298	22	0.0339258	Yes	No
Brain-Cortex	201	ZNF500	ENSG00000103199.13	16	5.29189e-10	1.16422e-08	22	1.24154e-07	Yes	Yes
Brain-Cortex	201	SEPT12	ENSG00000140623.13	16	1.04365e-31	2.29604e-30	22	2.9572e-28	Yes	Yes
Brain-Cortex	201	SMIM22	ENSG00000267795.5	16	1.61592e-16	3.55502e-15	22	8.91875e-14	Yes	Yes
Brain-Cortex	201	ROGDI	ENSG00000067836.12	16	0.000118441	0.0026057	22	0.00692386	Yes	Yes
Brain-Cortex	201	GLYR1	ENSG00000140632.16	16	2.13895e-07	4.91959e-06	23	3.29697e-05	Yes	Yes
Brain-Cortex	201	UBN1	ENSG00000118900.14	16	0.000401871	0.00924302	23	0.0167041	Yes	No
Brain-Cortex	201	PPL	ENSG00000118898.15	16	6.25935e-09	1.50224e-07	24	1.33372e-06	Yes	Yes
Brain-Cortex	201	SEC14L5	ENSG00000103184.11	16	3.84835e-05	0.000923605	24	0.00316444	Yes	Yes
Brain-Cortex	201	NAGPA	ENSG00000103174.11	16	7.90183e-09	1.89644e-07	24	1.65398e-06	Yes	Yes
Brain-Cortex	201	NAGPA-AS1	ENSG00000267072.2	16	0.000495347	0.0118883	24	0.0198677	Yes	No
Brain-Cortex	201	C16orf89	ENSG00000153446.15	16	0.00109166	0.0261998	24	0.0347365	Yes	No
Brain-Cortex	201	ALG1	ENSG00000033011.11	16	0.000372216	0.00893318	24	0.0163287	Yes	No
Brain-Cortex	201	EEF2KMT	ENSG00000118894.14	16	0.00068333	0.0163999	24	0.0248526	Yes	No
Brain-Cortex	201	RP11-420N3.2	ENSG00000260411.4	16	1.75332e-05	0.000508462	29	0.00195774	Yes	Yes
Brain-Cortex	201	RBFOX1	ENSG00000078328.19	16	5.62514e-06	0.000331883	59	0.00137016	Yes	Yes
Brain-Cortex	201	TMEM114	ENSG00000232258.6	16	1.39158e-05	0.000431391	31	0.0017011	Yes	Yes
Brain-Cortex	201	METTL22	ENSG00000067365.14	16	2.86764e-17	8.60293e-16	30	2.31041e-14	Yes	Yes
Brain-Cortex	201	ABAT	ENSG00000183044.11	16	7.64342e-05	0.00236946	31	0.0064631	Yes	Yes
Brain-Cortex	201	TMEM186	ENSG00000184857.7	16	0.00017174	0.0051522	30	0.0112374	Yes	No
Brain-Cortex	201	PMM2	ENSG00000140650.11	16	0.000439805	0.0131941	30	0.0213358	Yes	No
Brain-Cortex	201	CARHSP1	ENSG00000153048.10	16	0.000173413	0.0052024	30	0.0113189	Yes	No
Brain-Cortex	201	USP7	ENSG00000187555.14	16	0.000278925	0.00836774	30	0.0156107	Yes	No
Brain-Cortex	201	C16orf72	ENSG00000182831.11	16	0.00252574	0.0732466	29	0.0792338	No	No
Brain-Cortex	201	LINC02177	ENSG00000261617.1	16	8.2992e-06	0.000240677	29	0.00104307	Yes	Yes
Brain-Cortex	201	RP11-297M9.1	ENSG00000260362.1	16	6.01503e-10	1.62406e-08	27	1.69148e-07	Yes	Yes
Brain-Cortex	201	GRIN2A	ENSG00000183454.16	16	8.58323e-07	2.57497e-05	30	0.000146527	Yes	Yes
Brain-Cortex	201	ATF7IP2	ENSG00000166669.13	16	9.66584e-08	2.70644e-06	28	1.9045e-05	Yes	Yes
Brain-Cortex	201	EMP2	ENSG00000213853.9	16	0.000370071	0.00999192	27	0.0176239	Yes	No
Brain-Cortex	201	TEKT5	ENSG00000153060.7	16	3.32278e-09	9.30377e-08	28	8.56781e-07	Yes	Yes
Brain-Cortex	201	NUBP1	ENSG00000103274.10	16	0.00359665	0.0935128	26	0.0983245	No	No
Brain-Cortex	201	TVP23A	ENSG00000166676.14	16	0.000474622	0.0128148	27	0.0209352	Yes	No
Brain-Cortex	201	CIITA	ENSG00000179583.18	16	0.000295994	0.00799185	27	0.015124	Yes	No
Brain-Cortex	201	DEXI	ENSG00000182108.9	16	0.00189261	0.0492079	26	0.0565339	No	No
Brain-Cortex	201	CLEC16A	ENSG00000038532.14	16	0.000378797	0.0109851	29	0.0188539	Yes	No
Brain-Cortex	201	RP11-396B14.2	ENSG00000263033.2	16	2.45238e-07	6.13094e-06	25	4.02472e-05	Yes	Yes
Brain-Cortex	201	RMI2	ENSG00000175643.8	16	2.35476e-39	5.65141e-38	24	1.39674e-35	Yes	Yes
Brain-Cortex	201	SOCS1	ENSG00000185338.4	16	0.00155456	0.0373095	24	0.0454478	Yes	No
Brain-Cortex	201	PRM2	ENSG00000122304.10	16	0.000244188	0.00586052	24	0.0122832	Yes	No
Brain-Cortex	201	PRM1	ENSG00000175646.3	16	0.000218877	0.00503416	23	0.0110471	Yes	No
Brain-Cortex	201	CTD-3088G3.8	ENSG00000188897.8	16	0.000109586	0.00273964	25	0.00717804	Yes	Yes
Brain-Cortex	201	LITAF	ENSG00000189067.12	16	0.0016235	0.0438344	27	0.0515322	No	No
Brain-Cortex	201	SNN	ENSG00000184602.5	16	6.80182e-05	0.00176847	26	0.00522238	Yes	Yes
Brain-Cortex	201	TXNDC11	ENSG00000153066.12	16	0.000528601	0.0137436	26	0.0219486	Yes	No
Brain-Cortex	201	ZC3H7A	ENSG00000122299.11	16	0.000172384	0.00448199	26	0.0101664	Yes	No
Brain-Cortex	201	RP11-486I11.2	ENSG00000277369.1	16	0.000211769	0.00529423	25	0.0114473	Yes	No
Brain-Cortex	201	RSL1D1	ENSG00000171490.12	16	0.0012097	0.0314521	26	0.0398468	Yes	No
Brain-Cortex	201	GSPT1	ENSG00000103342.12	16	0.00145788	0.0379048	26	0.045977	Yes	No
Brain-Cortex	201	NPIPB2	ENSG00000234719.8	16	6.20943e-44	1.67655e-42	27	6.13247e-40	Yes	Yes
Brain-Cortex	201	SNX29	ENSG00000048471.13	16	3.07349e-07	1.01425e-05	33	6.36256e-05	Yes	Yes
Brain-Cortex	201	CPPED1	ENSG00000103381.11	16	5.16651e-05	0.00134329	26	0.00424167	Yes	Yes
Brain-Cortex	201	SHISA9	ENSG00000237515.8	16	0.00106599	0.0287818	27	0.0372804	Yes	No
Brain-Cortex	201	U91319.1	ENSG00000262801.5	16	0.00108652	0.0282495	26	0.0367606	Yes	No
Brain-Cortex	201	U95743.1	ENSG00000262267.5	16	0.00136538	0.0245769	18	0.0331529	Yes	No
Brain-Cortex	201	ERCC4	ENSG00000175595.14	16	0.000118594	0.0018975	16	0.00551157	Yes	Yes
Brain-Cortex	201	LINC02185	ENSG00000262097.1	16	0.0050241	0.0753615	15	0.0812477	No	No
Brain-Cortex	201	MKL2	ENSG00000186260.16	16	1.09828e-05	0.000175724	16	0.000800454	Yes	Yes
Brain-Cortex	201	CTA-276F8.1	ENSG00000276564.1	16	0.000102371	0.00153556	15	0.00468769	Yes	Yes
Brain-Cortex	201	MIR193BHG	ENSG00000262454.2	16	0.0035168	0.0492351	14	0.0565541	No	No
Brain-Cortex	201	PARN	ENSG00000140694.16	16	0.00177609	0.0248653	14	0.0334431	Yes	No
Brain-Cortex	201	BFAR	ENSG00000103429.10	16	0.0136387	0.150025	11	0.15291	No	No
Brain-Cortex	201	PLA2G10	ENSG00000069764.9	16	0.00104051	0.0114456	11	0.0193711	Yes	No
Brain-Cortex	201	NPIPA3	ENSG00000224712.12	16	0.000816969	0.00816969	10	0.0153492	Yes	No
Brain-Cortex	201	NPIPA2	ENSG00000254852.8	16	0.000288329	0.00288329	10	0.00744284	Yes	Yes
Brain-Cortex	201	NOMO1	ENSG00000103512.14	16	0.00205628	0.0226191	11	0.0312117	Yes	No
Brain-Cortex	201	NPIPA1	ENSG00000183426.16	16	2.46383e-17	2.46383e-16	10	7.08506e-15	Yes	Yes
Brain-Cortex	201	PDXDC1	ENSG00000179889.18	16	1.59248e-05	0.000191097	12	0.000858928	Yes	Yes
Brain-Cortex	201	NTAN1	ENSG00000157045.8	16	0.00103253	0.0113579	11	0.019273	Yes	No
Brain-Cortex	201	RRN3	ENSG00000085721.12	16	2.21396e-08	2.43535e-07	11	2.08132e-06	Yes	Yes
Brain-Cortex	201	NPIPA5	ENSG00000183793.13	16	6.31007e-22	6.94107e-21	11	3.28874e-19	Yes	Yes
Brain-Cortex	201	MPV17L	ENSG00000156968.8	16	0.00651627	0.071679	11	0.0777543	No	No
Brain-Cortex	201	C16orf45	ENSG00000166780.10	16	0.000130139	0.00156167	12	0.00474993	Yes	Yes
Brain-Cortex	201	KIAA0430	ENSG00000166783.21	16	0.00147847	0.0162632	11	0.0247082	Yes	No
Brain-Cortex	201	NDE1	ENSG00000072864.14	16	1.63494e-16	1.79844e-15	11	4.66548e-14	Yes	Yes
Brain-Cortex	201	CTB-193M12.5	ENSG00000280206.1	16	0.000170109	0.0018712	11	0.00544854	Yes	Yes
Brain-Cortex	201	MYH11	ENSG00000133392.17	16	0.00102978	0.0123574	12	0.0204159	Yes	No
Brain-Cortex	201	FOPNL	ENSG00000133393.12	16	0.00303001	0.0393902	13	0.0473547	Yes	No
Brain-Cortex	201	ABCC1	ENSG00000103222.18	16	0.00139261	0.0208891	15	0.0295103	Yes	No
Brain-Cortex	201	ABCC6	ENSG00000091262.15	16	1.88405e-10	2.82608e-09	15	3.32174e-08	Yes	Yes
Brain-Cortex	201	NOMO3	ENSG00000103226.17	16	3.13365e-25	5.01384e-24	16	3.24022e-22	Yes	Yes
Brain-Cortex	201	AC138969.4	ENSG00000183889.12	16	0.000186359	0.00298175	16	0.00762063	Yes	Yes
Brain-Cortex	201	NPIPA7	ENSG00000214967.5	16	0.00474811	0.0759697	16	0.0817444	No	No
Brain-Cortex	201	XYLT1	ENSG00000103489.11	16	0.000355948	0.00605112	17	0.012545	Yes	No
Brain-Cortex	201	NPIPA8	ENSG00000214940.8	16	0.000378	0.00529201	14	0.0114458	Yes	No
Brain-Cortex	201	RP11-1212A22.4	ENSG00000233024.7	16	0.000104051	0.00145671	14	0.00450259	Yes	Yes
Brain-Cortex	201	NOMO2	ENSG00000185164.14	16	0.00011611	0.00174165	15	0.00516593	Yes	Yes
Brain-Cortex	201	RPS15A	ENSG00000134419.15	16	0.000812129	0.0105577	13	0.0183353	Yes	No
Brain-Cortex	201	ARL6IP1	ENSG00000170540.14	16	0.000650419	0.00845545	13	0.0157156	Yes	No
Brain-Cortex	201	SMG1	ENSG00000157106.16	16	0.00173457	0.024284	14	0.0328547	Yes	No
Brain-Cortex	201	TMC7	ENSG00000170537.12	16	0.000511447	0.00664881	13	0.0133568	Yes	No
Brain-Cortex	201	RP11-626G11.1	ENSG00000261357.1	16	0.00130176	0.0169229	13	0.0254108	Yes	No
Brain-Cortex	201	COQ7	ENSG00000167186.10	16	1.15346e-06	1.49949e-05	13	9.05089e-05	Yes	Yes
Brain-Cortex	201	RP11-626G11.4	ENSG00000260430.1	16	0.00267394	0.0347613	13	0.0430112	Yes	No
Brain-Cortex	201	RP11-626G11.6	ENSG00000278389.1	16	0.00215503	0.0280154	13	0.0365494	Yes	No
Brain-Cortex	201	ITPRIPL2	ENSG00000205730.6	16	0.00337348	0.0438553	13	0.0515502	No	No
Brain-Cortex	201	SYT17	ENSG00000103528.16	16	0.00426451	0.0597031	14	0.0663856	No	No
Brain-Cortex	201	CLEC19A	ENSG00000261210.7	16	0.00107271	0.015018	14	0.0233737	Yes	No
Brain-Cortex	201	TMC5	ENSG00000103534.16	16	1.51801e-07	2.42881e-06	16	1.72641e-05	Yes	Yes
Brain-Cortex	201	GDE1	ENSG00000006007.11	16	0.00198257	0.0317211	16	0.0401042	Yes	No
Brain-Cortex	201	CCP110	ENSG00000103540.16	16	0.0139376	0.223002	16	0.224388	No	No
Brain-Cortex	201	C16orf62	ENSG00000103544.14	16	8.14137e-06	0.000146545	18	0.00068232	Yes	Yes
Brain-Cortex	201	KNOP1	ENSG00000103550.13	16	6.67968e-41	1.20234e-39	18	3.33842e-37	Yes	Yes
Brain-Cortex	201	IQCK	ENSG00000174628.16	16	0.0029946	0.0539028	18	0.0609402	No	No
Brain-Cortex	201	GPRC5B	ENSG00000167191.11	16	0.00190218	0.0342393	18	0.0425063	Yes	No
Brain-Cortex	201	GP2	ENSG00000169347.16	16	0.00566853	0.0963651	17	0.101021	No	No
Brain-Cortex	201	ACSM5	ENSG00000183549.10	16	1.13551e-05	0.000181682	16	0.000822877	Yes	Yes
Brain-Cortex	201	ACSM1	ENSG00000166743.9	16	7.80276e-05	0.00109239	14	0.00359976	Yes	Yes
Brain-Cortex	201	THUMPD1	ENSG00000066654.13	16	0.000133493	0.0018689	14	0.00544613	Yes	Yes
Brain-Cortex	201	ERI2	ENSG00000196678.13	16	2.20195e-05	0.000308272	14	0.00128721	Yes	Yes
Brain-Cortex	201	AC004381.6	ENSG00000005189.19	16	2.44779e-05	0.00034269	14	0.00140715	Yes	Yes
Brain-Cortex	201	DCUN1D3	ENSG00000188215.9	16	0.00178613	0.0232196	13	0.0318124	Yes	No
Brain-Cortex	201	LYRM1	ENSG00000102897.9	16	0.00675866	0.0878626	13	0.0929338	No	No
Brain-Cortex	201	TMEM159	ENSG00000011638.10	16	0.00023729	0.00284748	12	0.00737747	Yes	Yes
Brain-Cortex	201	CRYM	ENSG00000103316.10	16	0.00551317	0.0606449	11	0.0673141	No	No
Brain-Cortex	201	NPIPB3	ENSG00000169246.16	16	3.18443e-05	0.000318443	10	0.00132213	Yes	Yes
Brain-Cortex	201	CTB-31N19.5	ENSG00000273956.1	16	0.0011993	0.0107937	9	0.0186136	Yes	No
Brain-Cortex	201	METTL9	ENSG00000197006.13	16	0.00475967	0.0380773	8	0.0461177	Yes	No
Brain-Cortex	201	IGSF6	ENSG00000140749.8	16	0.00131642	0.0105313	8	0.0183018	Yes	No
Brain-Cortex	201	OTOA	ENSG00000155719.16	16	1.48879e-06	1.19103e-05	8	7.35407e-05	Yes	Yes
Brain-Cortex	201	RP11-645C24.5	ENSG00000260306.1	16	3.8875e-20	2.72125e-19	7	1.04998e-17	Yes	Yes
Brain-Cortex	201	NPIPB4	ENSG00000185864.16	16	1.24618e-06	9.96944e-06	8	6.2638e-05	Yes	Yes
Brain-Cortex	201	UQCRC2	ENSG00000140740.10	16	0.00266253	0.0213002	8	0.0299431	Yes	No
Brain-Cortex	201	PDZD9	ENSG00000155714.13	16	0.000183496	0.00146797	8	0.00452897	Yes	Yes
Brain-Cortex	201	C16orf52	ENSG00000185716.11	16	0.00281372	0.0253235	9	0.0339198	Yes	No
Brain-Cortex	201	VWA3A	ENSG00000175267.14	16	0.000490917	0.00441825	9	0.0100667	Yes	No
Brain-Cortex	201	SDR42E2	ENSG00000183921.7	16	1.57031e-06	1.25625e-05	8	7.72548e-05	Yes	Yes
Brain-Cortex	201	EEF2K	ENSG00000103319.11	16	6.49611e-05	0.00058465	9	0.00219337	Yes	Yes
Brain-Cortex	201	POLR3E	ENSG00000058600.15	16	0.00337677	0.0303909	9	0.0387957	Yes	No
Brain-Cortex	201	CDR2	ENSG00000140743.7	16	0.00283093	0.0254783	9	0.0340624	Yes	No
Brain-Cortex	201	NPIPB5	ENSG00000243716.10	16	0.000156452	0.00140807	9	0.00439158	Yes	Yes
Brain-Cortex	201	CTC-591M7.1	ENSG00000283213.1	16	0.000389152	0.00428068	11	0.00984276	Yes	Yes
Brain-Cortex	201	HS3ST2	ENSG00000122254.6	16	0.00139781	0.0167737	12	0.0252365	Yes	No
Brain-Cortex	201	RP11-20G6.2	ENSG00000261090.1	16	1.33957e-06	1.60748e-05	12	9.63279e-05	Yes	Yes
Brain-Cortex	201	USP31	ENSG00000103404.14	16	1.50467e-05	0.000195607	13	0.000877689	Yes	Yes
Brain-Cortex	201	SCNN1G	ENSG00000166828.2	16	9.97478e-05	0.00129672	13	0.00412878	Yes	Yes
Brain-Cortex	201	COG7	ENSG00000168434.12	16	0.00049013	0.00735196	15	0.0142964	Yes	No
Brain-Cortex	201	CTD-2270L9.4	ENSG00000260136.5	16	1.14895e-06	1.72342e-05	15	0.000102603	Yes	Yes
Brain-Cortex	201	GGA2	ENSG00000103365.15	16	0.000606882	0.00971011	16	0.0172731	Yes	No
Brain-Cortex	201	EARS2	ENSG00000103356.15	16	4.85652e-13	7.77043e-12	16	1.31222e-10	Yes	Yes
Brain-Cortex	201	UBFD1	ENSG00000103353.15	16	8.15716e-05	0.00138672	17	0.00434428	Yes	Yes
Brain-Cortex	201	NDUFAB1	ENSG00000004779.9	16	0.00149263	0.0253747	17	0.0339735	Yes	No
Brain-Cortex	201	PALB2	ENSG00000083093.9	16	0.000239321	0.00406846	17	0.00951266	Yes	Yes
Brain-Cortex	201	DCTN5	ENSG00000166847.9	16	0.00724024	0.123084	17	0.126672	No	No
Brain-Cortex	201	PLK1	ENSG00000166851.14	16	9.01365e-05	0.00162246	18	0.00489332	Yes	Yes
Brain-Cortex	201	CHP2	ENSG00000166869.2	16	5.40399e-05	0.000972719	18	0.00329568	Yes	Yes
Brain-Cortex	201	PRKCB	ENSG00000166501.12	16	0.000389253	0.00778506	20	0.0148575	Yes	No
Brain-Cortex	201	CACNG3	ENSG00000006116.3	16	0.00229564	0.0413214	18	0.0491338	Yes	No
Brain-Cortex	201	RBBP6	ENSG00000122257.18	16	0.0020804	0.0395276	19	0.0474805	Yes	No
Brain-Cortex	201	TNRC6A	ENSG00000090905.18	16	0.00249201	0.0523322	21	0.0594364	No	No
Brain-Cortex	201	LINC01567	ENSG00000224310.1	16	0.000141351	0.00282702	20	0.00733902	Yes	Yes
Brain-Cortex	201	SLC5A11	ENSG00000158865.12	16	2.605e-05	0.00054705	21	0.00207702	Yes	Yes
Brain-Cortex	201	ARHGAP17	ENSG00000140750.16	16	0.000348392	0.00766463	22	0.0147046	Yes	No
Brain-Cortex	201	LINC02175	ENSG00000262155.1	16	0.000123088	0.00258484	21	0.00688426	Yes	Yes
Brain-Cortex	201	LCMT1-AS1	ENSG00000260448.5	16	0.00192193	0.0403605	21	0.0482832	Yes	No
Brain-Cortex	201	LCMT1	ENSG00000205629.11	16	0.00441688	0.0971714	22	0.101808	No	No
Brain-Cortex	201	AQP8	ENSG00000103375.10	16	4.06162e-06	8.52941e-05	21	0.000424937	Yes	Yes
Brain-Cortex	201	ZKSCAN2	ENSG00000155592.15	16	0.000399837	0.00839657	21	0.0156396	Yes	No
Brain-Cortex	201	CTD-2547G23.4	ENSG00000274925.1	16	0.00106204	0.0223029	21	0.0309014	Yes	No
Brain-Cortex	201	HS3ST4	ENSG00000182601.6	16	0.000834062	0.0225197	27	0.0311168	Yes	No
Brain-Cortex	201	KDM8	ENSG00000155666.11	16	2.1623e-05	0.000410838	19	0.00163131	Yes	Yes
Brain-Cortex	201	NSMCE1	ENSG00000169189.16	16	0.00028502	0.00570041	20	0.0120585	Yes	No
Brain-Cortex	201	IL4R	ENSG00000077238.13	16	0.0010214	0.0194065	19	0.027969	Yes	No
Brain-Cortex	201	IL21R	ENSG00000103522.15	16	6.78481e-12	1.22127e-10	18	1.7409e-09	Yes	Yes
Brain-Cortex	201	GTF3C1	ENSG00000077235.17	16	4.82998e-05	0.000869397	18	0.00301452	Yes	Yes
Brain-Cortex	201	KIAA0556	ENSG00000047578.12	16	0.000715878	0.0128858	18	0.0210025	Yes	No
Brain-Cortex	201	GSG1L	ENSG00000169181.12	16	0.000473339	0.00757343	16	0.0145816	Yes	No
Brain-Cortex	201	XPO6	ENSG00000169180.11	16	0.000914168	0.0118842	13	0.0198638	Yes	No
Brain-Cortex	201	RP11-57A19.7	ENSG00000283662.1	16	0.00365103	0.0474634	13	0.0549211	No	No
Brain-Cortex	201	RP11-57A19.2	ENSG00000246465.1	16	0.000116298	0.00151188	13	0.00463627	Yes	Yes
Brain-Cortex	201	SBK1	ENSG00000188322.4	16	0.00197073	0.0256195	13	0.0342061	Yes	No
Brain-Cortex	201	NPIPB6	ENSG00000198156.10	16	1.98644e-05	0.000258238	13	0.00110633	Yes	Yes
Brain-Cortex	201	EIF3CL	ENSG00000205609.12	16	0.00756274	0.0907528	12	0.0956369	No	No
Brain-Cortex	201	NPIPB7	ENSG00000233232.6	16	2.21592e-16	2.65911e-15	12	6.7545e-14	Yes	Yes
Brain-Cortex	201	CLN3	ENSG00000188603.18	16	0.00149228	0.0179074	12	0.026424	Yes	No
Brain-Cortex	201	APOBR	ENSG00000184730.10	16	0.000338884	0.0040666	12	0.00951076	Yes	Yes
Brain-Cortex	201	NUPR1	ENSG00000176046.8	16	0.00127001	0.0139702	11	0.0222116	Yes	No
Brain-Cortex	201	SGF29	ENSG00000176476.8	16	0.00592214	0.0651436	11	0.0716337	No	No
Brain-Cortex	201	SULT1A2	ENSG00000197165.10	16	1.07368e-14	1.18105e-13	11	2.47142e-12	Yes	Yes
Brain-Cortex	201	SULT1A1	ENSG00000196502.11	16	8.37265e-07	9.20992e-06	11	5.82636e-05	Yes	Yes
Brain-Cortex	201	EIF3C	ENSG00000184110.14	16	4.45537e-06	5.34645e-05	12	0.000280658	Yes	Yes
Brain-Cortex	201	NPIPB9	ENSG00000196993.8	16	1.59569e-07	1.91482e-06	12	1.38804e-05	Yes	Yes
Brain-Cortex	201	RP11-1348G14.4	ENSG00000251417.2	16	8.64609e-07	9.5107e-06	11	6.00833e-05	Yes	Yes
Brain-Cortex	201	ATXN2L	ENSG00000168488.18	16	0.000442843	0.00487127	11	0.0107923	Yes	No
Brain-Cortex	201	TUFM	ENSG00000178952.10	16	0.000164013	0.00180415	11	0.00530483	Yes	Yes
Brain-Cortex	201	SH2B1	ENSG00000178188.14	16	0.00886783	0.0975461	11	0.102189	No	No
Brain-Cortex	201	ATP2A1	ENSG00000196296.13	16	1.33068e-05	0.000146374	11	0.000681875	Yes	Yes
Brain-Cortex	201	RABEP2	ENSG00000177548.12	16	9.61018e-05	0.00105712	11	0.00351202	Yes	Yes
Brain-Cortex	201	CD19	ENSG00000177455.12	16	0.027594	0.27594	10	0.276818	No	No
Brain-Cortex	201	NFATC2IP	ENSG00000176953.12	16	9.14863e-05	0.000914863	10	0.0031392	Yes	Yes
Brain-Cortex	201	SPNS1	ENSG00000169682.17	16	0.00398152	0.0398152	10	0.0477433	Yes	No
Brain-Cortex	201	LAT	ENSG00000213658.11	16	6.55596e-07	6.55596e-06	10	4.26545e-05	Yes	Yes
Brain-Cortex	201	RP11-426C22.5	ENSG00000260517.2	16	0.00447875	0.0447875	10	0.0524507	No	No
Brain-Cortex	201	RP11-426C22.4	ENSG00000259807.1	16	0.0222086	0.199877	9	0.201665	No	No
Brain-Cortex	201	RP11-426C22.6	ENSG00000260953.1	16	9.13058e-18	8.21752e-17	9	2.48414e-15	Yes	Yes
Brain-Cortex	201	NPIPB11	ENSG00000254206.5	16	0.010252	0.0922677	9	0.0970716	No	No
Brain-Cortex	201	BOLA2	ENSG00000183336.8	16	4.33446e-19	3.90101e-18	9	1.35381e-16	Yes	Yes
Brain-Cortex	201	SLX1B	ENSG00000181625.17	16	4.53829e-07	4.08446e-06	9	2.78258e-05	Yes	Yes
Brain-Cortex	201	SULT1A4	ENSG00000213648.10	16	0.00133121	0.0119809	9	0.0199696	Yes	No
Brain-Cortex	201	NPIPB12	ENSG00000169203.16	16	8.84725e-06	7.96252e-05	9	0.000400183	Yes	Yes
Brain-Cortex	201	SPN	ENSG00000197471.11	16	0.00336781	0.0303103	9	0.0387157	Yes	No
Brain-Cortex	201	QPRT	ENSG00000103485.17	16	1.50394e-11	1.35354e-10	9	1.92048e-09	Yes	Yes
Brain-Cortex	201	C16orf54	ENSG00000185905.3	16	0.000805483	0.00724935	9	0.014173	Yes	No
Brain-Cortex	201	KIF22	ENSG00000079616.12	16	0.00162654	0.0146389	9	0.022968	Yes	No
Brain-Cortex	201	MAZ	ENSG00000103495.13	16	0.00265252	0.0238726	9	0.0324444	Yes	No
Brain-Cortex	201	PRRT2	ENSG00000167371.17	16	0.00243211	0.021889	9	0.0304919	Yes	No
Brain-Cortex	201	PAGR1	ENSG00000280789.1	16	2.37754e-05	0.000213979	9	0.000947858	Yes	Yes
Brain-Cortex	201	MVP	ENSG00000013364.18	16	0.00209443	0.0188499	9	0.027394	Yes	No
Brain-Cortex	201	CDIPT	ENSG00000103502.13	16	4.19116e-05	0.000377204	9	0.00152257	Yes	Yes
Brain-Cortex	201	SEZ6L2	ENSG00000174938.14	16	0.000673766	0.00606389	9	0.0125613	Yes	No
Brain-Cortex	201	ASPHD1	ENSG00000174939.10	16	0.000650222	0.005852	9	0.0122697	Yes	No
Brain-Cortex	201	KCTD13	ENSG00000174943.9	16	0.00167396	0.0150657	9	0.02342	Yes	No
Brain-Cortex	201	TMEM219	ENSG00000149932.16	16	0.000111088	0.000999788	9	0.00336557	Yes	Yes
Brain-Cortex	201	TAOK2	ENSG00000149930.17	16	0.000806931	0.00726238	9	0.0141931	Yes	No
Brain-Cortex	201	HIRIP3	ENSG00000149929.15	16	0.000163723	0.00147351	9	0.00454298	Yes	Yes
Brain-Cortex	201	INO80E	ENSG00000169592.14	16	2.63636e-07	2.37273e-06	9	1.69247e-05	Yes	Yes
Brain-Cortex	201	DOC2A	ENSG00000149927.17	16	0.000414087	0.00372678	9	0.00895063	Yes	Yes
Brain-Cortex	201	C16orf92	ENSG00000167194.7	16	0.00842939	0.0758645	9	0.081636	No	No
Brain-Cortex	201	FAM57B	ENSG00000149926.13	16	0.000137306	0.00123575	9	0.00397734	Yes	Yes
Brain-Cortex	201	ALDOA	ENSG00000149925.17	16	0.00476892	0.0429203	9	0.0506497	No	No
Brain-Cortex	201	PPP4C	ENSG00000149923.13	16	0.00384464	0.0346017	9	0.0428631	Yes	No
Brain-Cortex	201	TBX6	ENSG00000149922.10	16	2.251e-11	2.0259e-10	9	2.79846e-09	Yes	Yes
Brain-Cortex	201	YPEL3	ENSG00000090238.11	16	1.41155e-05	0.000127039	9	0.0006038	Yes	Yes
Brain-Cortex	201	GDPD3	ENSG00000102886.14	16	7.4298e-06	6.68682e-05	9	0.000342978	Yes	Yes
Brain-Cortex	201	MAPK3	ENSG00000102882.11	16	3.65139e-16	3.28625e-15	9	8.27855e-14	Yes	Yes
Brain-Cortex	201	CORO1A	ENSG00000102879.15	16	0.000666891	0.00533513	8	0.0115064	Yes	No
Brain-Cortex	201	BOLA2B	ENSG00000169627.7	16	0.000456157	0.00364925	8	0.00881654	Yes	Yes
Brain-Cortex	201	SLX1A	ENSG00000132207.17	16	0.00204299	0.0163439	8	0.0247918	Yes	No
Brain-Cortex	201	SULT1A3	ENSG00000261052.5	16	0.000614135	0.00491308	8	0.0108597	Yes	No
Brain-Cortex	201	RP11-347C12.3	ENSG00000258130.7	16	0.000583413	0.00466731	8	0.0104647	Yes	No
Brain-Cortex	201	NPIPB13	ENSG00000198064.13	16	0.000101963	0.000815703	8	0.00286231	Yes	Yes
Brain-Cortex	201	CD2BP2	ENSG00000169217.8	16	5.20316e-05	0.000364221	7	0.0014783	Yes	Yes
Brain-Cortex	201	RP11-347C12.10	ENSG00000260219.2	16	0.0022227	0.0155589	7	0.0239505	Yes	No
Brain-Cortex	201	TBC1D10B	ENSG00000169221.13	16	0.000304395	0.00213077	7	0.00599993	Yes	Yes
Brain-Cortex	201	MYLPF	ENSG00000180209.11	16	0.00483484	0.0338439	7	0.042124	Yes	No
Brain-Cortex	201	ZNF48	ENSG00000180035.12	16	0.0157453	0.110217	7	0.114317	No	No
Brain-Cortex	201	SEPT1	ENSG00000180096.11	16	4.47281e-16	3.13097e-15	7	7.90916e-14	Yes	Yes
Brain-Cortex	201	ZNF771	ENSG00000179965.11	16	0.000935468	0.00654828	7	0.0132202	Yes	No
Brain-Cortex	201	DCTPP1	ENSG00000179958.8	16	0.000208657	0.0014606	7	0.00451172	Yes	Yes
Brain-Cortex	201	SEPHS2	ENSG00000179918.18	16	0.00858904	0.0601233	7	0.0667919	No	No
Brain-Cortex	201	ITGAL	ENSG00000005844.17	16	0.00108189	0.00865516	8	0.0159764	Yes	No
Brain-Cortex	201	ZNF768	ENSG00000169957.9	16	0.0043813	0.0350504	8	0.0432607	Yes	No
Brain-Cortex	201	ZNF747	ENSG00000169955.7	16	0.00885895	0.0708716	8	0.077011	No	No
Brain-Cortex	201	ZNF764	ENSG00000169951.9	16	0.00011755	0.000940399	8	0.0032063	Yes	Yes
Brain-Cortex	201	ZNF688	ENSG00000229809.8	16	0.00213087	0.0170469	8	0.0255425	Yes	No
Brain-Cortex	201	ZNF785	ENSG00000197162.9	16	0.00679032	0.0611129	9	0.0677595	No	No
Brain-Cortex	201	ZNF689	ENSG00000156853.12	16	0.00259102	0.0233192	9	0.0318843	Yes	No
Brain-Cortex	201	PRR14	ENSG00000156858.11	16	0.00304141	0.0273727	9	0.0359073	Yes	No
Brain-Cortex	201	FBRS	ENSG00000156860.15	16	0.0133638	0.120275	9	0.123941	No	No
Brain-Cortex	201	SRCAP	ENSG00000080603.16	16	0.0113331	0.101998	9	0.106414	No	No
Brain-Cortex	201	TMEM265	ENSG00000281991.1	16	0.00284916	0.0256424	9	0.0342242	Yes	No
Brain-Cortex	201	PHKG2	ENSG00000156873.15	16	0.000262258	0.00236032	9	0.00644875	Yes	Yes
Brain-Cortex	201	CCDC189	ENSG00000196118.11	16	3.86238e-12	3.47614e-11	9	5.32455e-10	Yes	Yes
Brain-Cortex	201	RNF40	ENSG00000103549.21	16	3.30521e-05	0.000297469	9	0.00124866	Yes	Yes
Brain-Cortex	201	ZNF629	ENSG00000102870.5	16	0.00119432	0.0107489	9	0.0185599	Yes	No
Brain-Cortex	201	RP11-2C24.7	ENSG00000274678.1	16	0.000716129	0.00644516	9	0.0130781	Yes	No
Brain-Cortex	201	BCL7C	ENSG00000099385.11	16	0.000215047	0.00215047	10	0.0060424	Yes	Yes
Brain-Cortex	201	CTF1	ENSG00000150281.6	16	0.00616307	0.0554676	9	0.0624006	No	No
Brain-Cortex	201	FBXL19	ENSG00000099364.16	16	0.00184991	0.0184991	10	0.0270383	Yes	No
Brain-Cortex	201	ORAI3	ENSG00000175938.6	16	0.00683256	0.061493	9	0.0681292	No	No
Brain-Cortex	201	RP11-1072A3.4	ENSG00000275263.1	16	0.000325168	0.00292651	9	0.00752043	Yes	Yes
Brain-Cortex	201	SETD1A	ENSG00000099381.17	16	0.00905401	0.0905401	10	0.0954461	No	No
Brain-Cortex	201	HSD3B7	ENSG00000099377.13	16	1.64853e-06	1.48368e-05	9	8.97023e-05	Yes	Yes
Brain-Cortex	201	STX1B	ENSG00000099365.10	16	0.000189056	0.00170151	9	0.00507925	Yes	Yes
Brain-Cortex	201	STX4	ENSG00000103496.14	16	2.10446e-08	1.89401e-07	9	1.65265e-06	Yes	Yes
Brain-Cortex	201	RP11-196G11.2	ENSG00000260911.2	16	3.83068e-08	3.44761e-07	9	2.86998e-06	Yes	Yes
Brain-Cortex	201	RP11-196G11.6	ENSG00000232748.3	16	0.0061687	0.0555183	9	0.0624476	No	No
Brain-Cortex	201	ZNF668	ENSG00000167394.12	16	0.000184443	0.00165998	9	0.00498185	Yes	Yes
Brain-Cortex	201	ZNF646	ENSG00000167395.10	16	0.00101342	0.0091208	9	0.0165552	Yes	No
Brain-Cortex	201	PRSS53	ENSG00000151006.7	16	0.0030608	0.0275472	9	0.0360716	Yes	No
Brain-Cortex	201	VKORC1	ENSG00000167397.14	16	2.55595e-07	2.30035e-06	9	1.64547e-05	Yes	Yes
Brain-Cortex	201	BCKDK	ENSG00000103507.13	16	0.000135358	0.00121822	9	0.00393431	Yes	Yes
Brain-Cortex	201	KAT8	ENSG00000103510.19	16	1.22606e-10	1.10346e-09	9	1.39758e-08	Yes	Yes
Brain-Cortex	201	PRSS8	ENSG00000052344.15	16	9.90493e-05	0.000891444	9	0.00307653	Yes	Yes
Brain-Cortex	201	PRSS36	ENSG00000178226.10	16	3.56269e-16	3.20642e-15	9	8.08859e-14	Yes	Yes
Brain-Cortex	201	FUS	ENSG00000089280.18	16	0.0197205	0.177485	9	0.179576	No	No
Brain-Cortex	201	PYCARD	ENSG00000103490.13	16	0.00263664	0.0237298	9	0.0323032	Yes	No
Brain-Cortex	201	TRIM72	ENSG00000177238.13	16	7.00253e-08	6.30228e-07	9	4.98539e-06	Yes	Yes
Brain-Cortex	201	PYDC1	ENSG00000169900.7	16	0.000896649	0.00806984	9	0.0152248	Yes	No
Brain-Cortex	201	ITGAM	ENSG00000169896.16	16	0.00322478	0.029023	9	0.0375231	Yes	No
Brain-Cortex	201	ITGAX	ENSG00000140678.16	16	7.23456e-05	0.00065111	9	0.0023936	Yes	Yes
Brain-Cortex	201	ITGAD	ENSG00000156886.11	16	2.3502e-08	2.11518e-07	9	1.82647e-06	Yes	Yes
Brain-Cortex	201	COX6A2	ENSG00000156885.5	16	0.0027659	0.0248931	9	0.0334659	Yes	No
Brain-Cortex	201	ZNF843	ENSG00000176723.9	16	0.000234821	0.00211339	9	0.00596938	Yes	Yes
Brain-Cortex	201	RP11-452L6.1	ENSG00000261474.1	16	0.00396301	0.031704	8	0.0400909	Yes	No
Brain-Cortex	201	ARMC5	ENSG00000140691.16	16	0.00975247	0.0780197	8	0.0836872	No	No
Brain-Cortex	201	TGFB1I1	ENSG00000140682.18	16	0.00294315	0.0235452	8	0.0321309	Yes	No
Brain-Cortex	201	SLC5A2	ENSG00000140675.12	16	0.000170659	0.00136528	8	0.00429224	Yes	Yes
Brain-Cortex	201	C16orf58	ENSG00000140688.16	16	0.00294414	0.0235531	8	0.0321385	Yes	No
Brain-Cortex	201	AHSP	ENSG00000169877.9	16	0.01312	0.10496	8	0.109227	No	No
Brain-Cortex	201	ZNF720	ENSG00000197302.10	16	2.76584e-09	2.21267e-08	8	2.26328e-07	Yes	Yes
Brain-Cortex	201	ZNF267	ENSG00000185947.14	16	0.00440326	0.0308228	7	0.0392207	Yes	No
Brain-Cortex	201	TP53TG3D	ENSG00000205456.11	16	0.01384	0.0830399	6	0.0883745	No	No
Brain-Cortex	201	SHCBP1	ENSG00000171241.8	16	6.3036e-14	1.89108e-13	3	3.82165e-12	Yes	Yes
Brain-Cortex	201	RP11-46D6.1	ENSG00000261512.2	16	3.29171e-07	9.87513e-07	3	7.53154e-06	Yes	Yes
Brain-Cortex	201	VPS35	ENSG00000069329.16	16	0.00134373	0.0040312	3	0.00944366	Yes	Yes
Brain-Cortex	201	ORC6	ENSG00000091651.8	16	0.00383997	0.0115199	3	0.0194505	Yes	No
Brain-Cortex	201	MYLK3	ENSG00000140795.12	16	0.000334995	0.00100498	3	0.00337746	Yes	Yes
Brain-Cortex	201	C16orf87	ENSG00000155330.9	16	0.000105015	0.00042006	4	0.00166112	Yes	Yes
Brain-Cortex	201	GPT2	ENSG00000166123.13	16	0.0138554	0.0692771	5	0.0755116	No	No
Brain-Cortex	201	DNAJA2	ENSG00000069345.11	16	0.00525685	0.0262842	5	0.0348267	Yes	No
Brain-Cortex	201	NETO2	ENSG00000171208.9	16	7.01891e-05	0.000350945	5	0.00143365	Yes	Yes
Brain-Cortex	201	ITFG1	ENSG00000129636.12	16	0.000756866	0.00529806	7	0.011449	Yes	No
Brain-Cortex	201	PHKB	ENSG00000102893.15	16	0.00464811	0.0371849	8	0.0453202	Yes	No
Brain-Cortex	201	LINC02192	ENSG00000261325.1	16	0.00173513	0.0173513	10	0.025865	Yes	No
Brain-Cortex	201	LINC02134	ENSG00000260450.1	16	0.000683646	0.00683646	10	0.0136275	Yes	No
Brain-Cortex	201	ABCC12	ENSG00000140798.15	16	0.00183678	0.0202046	11	0.0287947	Yes	No
Brain-Cortex	201	ABCC11	ENSG00000121270.15	16	5.29723e-05	0.000635667	12	0.00234721	Yes	Yes
Brain-Cortex	201	LONP2	ENSG00000102910.13	16	0.000703657	0.00844388	12	0.0157021	Yes	No
Brain-Cortex	201	SIAH1	ENSG00000196470.11	16	0.00608905	0.0791576	13	0.0847607	No	No
Brain-Cortex	201	N4BP1	ENSG00000102921.7	16	0.000157982	0.00221175	14	0.00616153	Yes	Yes
Brain-Cortex	201	RP11-42I10.1	ENSG00000260086.2	16	0.00159037	0.0238555	15	0.0324333	Yes	No
Brain-Cortex	201	CBLN1	ENSG00000102924.11	16	0.000142415	0.00227863	16	0.00628851	Yes	Yes
Brain-Cortex	201	RP11-491F9.5	ENSG00000260769.1	16	7.06984e-06	0.000113117	16	0.00054385	Yes	Yes
Brain-Cortex	201	ZNF423	ENSG00000102935.11	16	0.000590571	0.0106303	18	0.0184142	Yes	No
Brain-Cortex	201	CNEP1R1	ENSG00000205423.11	16	0.00125497	0.0188246	15	0.0273718	Yes	No
Brain-Cortex	201	HEATR3	ENSG00000155393.12	16	3.59371e-36	5.74994e-35	16	1.14305e-32	Yes	Yes
Brain-Cortex	201	PAPD5	ENSG00000121274.12	16	0.000622588	0.00996141	16	0.0175972	Yes	No
Brain-Cortex	201	ADCY7	ENSG00000121281.12	16	0.0001525	0.00243999	16	0.00661308	Yes	Yes
Brain-Cortex	201	BRD7	ENSG00000166164.15	16	0.00211843	0.0338949	16	0.0421703	Yes	No
Brain-Cortex	201	NKD1	ENSG00000140807.6	16	0.0133126	0.213002	16	0.214574	No	No
Brain-Cortex	201	SNX20	ENSG00000167208.14	16	7.12196e-05	0.00106829	15	0.0035395	Yes	Yes
Brain-Cortex	201	NOD2	ENSG00000167207.11	16	0.000475762	0.00713642	15	0.0140158	Yes	No
Brain-Cortex	201	CYLD	ENSG00000083799.17	16	0.00204486	0.0327177	16	0.041052	Yes	No
Brain-Cortex	201	LINC02128	ENSG00000261241.5	16	0.000201102	0.00301652	15	0.00767518	Yes	Yes
Brain-Cortex	201	SALL1	ENSG00000103449.11	16	0.00400081	0.0600122	15	0.0666846	No	No
Brain-Cortex	201	TOX3	ENSG00000103460.16	16	0.00725993	0.123419	17	0.127002	No	No
Brain-Cortex	201	RP11-467J12.4	ENSG00000277639.2	16	0.00394935	0.0631895	16	0.0697407	No	No
Brain-Cortex	201	CHD9	ENSG00000177200.16	16	0.000116969	0.00222241	19	0.00618184	Yes	Yes
Brain-Cortex	201	RBL2	ENSG00000103479.15	16	3.06406e-23	5.51531e-22	18	2.93225e-20	Yes	Yes
Brain-Cortex	201	AKTIP	ENSG00000166971.16	16	6.18518e-11	1.11333e-09	18	1.40523e-08	Yes	Yes
Brain-Cortex	201	RPGRIP1L	ENSG00000103494.12	16	8.00165e-11	1.52031e-09	19	1.87113e-08	Yes	Yes
Brain-Cortex	201	FTO	ENSG00000140718.20	16	0.00011735	0.00269904	23	0.00710255	Yes	Yes
Brain-Cortex	201	IRX3	ENSG00000177508.11	16	0.00059632	0.0113301	19	0.0192419	Yes	No
Brain-Cortex	201	CRNDE	ENSG00000245694.9	16	1.49605e-05	0.000329132	22	0.00135972	Yes	Yes
Brain-Cortex	201	MMP2	ENSG00000087245.12	16	0.00183177	0.0366354	20	0.0448058	Yes	No
Brain-Cortex	201	LPCAT2	ENSG00000087253.12	16	1.21585e-06	2.4317e-05	20	0.000139487	Yes	Yes
Brain-Cortex	201	RP11-212I21.4	ENSG00000261997.1	16	6.59688e-05	0.00125341	19	0.00402027	Yes	Yes
Brain-Cortex	201	CES1	ENSG00000198848.12	16	1.35968e-14	2.71935e-13	20	5.39896e-12	Yes	Yes
Brain-Cortex	201	CES5A	ENSG00000159398.15	16	0.00264085	0.0554578	21	0.0623934	No	No
Brain-Cortex	201	RP11-461O7.1	ENSG00000246379.6	16	8.02439e-08	1.68512e-06	21	1.23623e-05	Yes	Yes
Brain-Cortex	201	GNAO1	ENSG00000087258.14	16	0.000116918	0.00233837	20	0.00640983	Yes	Yes
Brain-Cortex	201	AMFR	ENSG00000159461.14	16	0.000992009	0.0188482	19	0.027394	Yes	No
Brain-Cortex	201	NUDT21	ENSG00000167005.13	16	0.00172573	0.0327888	19	0.0411	Yes	No
Brain-Cortex	201	OGFOD1	ENSG00000087263.16	16	0.000229921	0.00413857	18	0.00963717	Yes	Yes
Brain-Cortex	201	BBS2	ENSG00000125124.11	16	8.98484e-09	1.61727e-07	18	1.42615e-06	Yes	Yes
Brain-Cortex	201	MT3	ENSG00000087250.8	16	0.0008791	0.0158238	18	0.0242217	Yes	No
Brain-Cortex	201	MT2A	ENSG00000125148.6	16	0.000306242	0.00551236	18	0.0117803	Yes	No
Brain-Cortex	201	MT1E	ENSG00000169715.14	16	1.32548e-06	2.38587e-05	18	0.000137353	Yes	Yes
Brain-Cortex	201	MT1M	ENSG00000205364.3	16	0.00179401	0.0322921	18	0.0406407	Yes	No
Brain-Cortex	201	MT1A	ENSG00000205362.11	16	0.00202519	0.0364534	18	0.0446279	Yes	No
Brain-Cortex	201	MT1F	ENSG00000198417.6	16	0.000425844	0.00766519	18	0.0147046	Yes	No
Brain-Cortex	201	MT1G	ENSG00000125144.13	16	6.78369e-06	0.000122106	18	0.000582018	Yes	Yes
Brain-Cortex	201	MT1H	ENSG00000205358.3	16	0.00120694	0.0217248	18	0.0303117	Yes	No
Brain-Cortex	201	MT1X	ENSG00000187193.8	16	0.000177232	0.00319017	18	0.00800507	Yes	Yes
Brain-Cortex	201	NUP93	ENSG00000102900.12	16	8.99649e-12	1.70933e-10	19	2.39372e-09	Yes	Yes
Brain-Cortex	201	HERPUD1	ENSG00000051108.14	16	0.00120572	0.0217029	18	0.0302959	Yes	No
Brain-Cortex	201	CETP	ENSG00000087237.10	16	0.000209122	0.00376419	18	0.00901539	Yes	Yes
Brain-Cortex	201	NLRC5	ENSG00000140853.15	16	0.00118611	0.022536	19	0.0311371	Yes	No
Brain-Cortex	201	CPNE2	ENSG00000140848.16	16	2.95781e-05	0.000532406	18	0.00203112	Yes	Yes
Brain-Cortex	201	FAM192A	ENSG00000172775.16	16	0.000707815	0.0127407	18	0.0208626	Yes	No
Brain-Cortex	201	RSPRY1	ENSG00000159579.13	16	0.000372941	0.00708587	19	0.0139528	Yes	No
Brain-Cortex	201	ARL2BP	ENSG00000102931.7	16	0.000441389	0.00794499	18	0.0150732	Yes	No
Brain-Cortex	201	PLLP	ENSG00000102934.9	16	0.000101097	0.00192084	19	0.00555772	Yes	Yes
Brain-Cortex	201	CX3CL1	ENSG00000006210.6	16	0.00174349	0.0331263	19	0.0413967	Yes	No
Brain-Cortex	201	CIAPIN1	ENSG00000005194.14	16	0.00433036	0.0822768	19	0.0876645	No	No
Brain-Cortex	201	COQ9	ENSG00000088682.13	16	1.18384e-15	2.24929e-14	19	5.14859e-13	Yes	Yes
Brain-Cortex	201	POLR2C	ENSG00000102978.12	16	8.65188e-06	0.000164386	19	0.0007552	Yes	Yes
Brain-Cortex	201	DOK4	ENSG00000125170.10	16	0.00135395	0.025725	19	0.0342967	Yes	No
Brain-Cortex	201	CCDC102A	ENSG00000135736.5	16	3.42157e-05	0.000684314	20	0.00249262	Yes	Yes
Brain-Cortex	201	ADGRG5	ENSG00000159618.15	16	0.00277918	0.0555835	20	0.0625009	No	No
Brain-Cortex	201	ADGRG1	ENSG00000205336.11	16	0.000463099	0.00926198	20	0.0167235	Yes	No
Brain-Cortex	201	ADGRG3	ENSG00000182885.16	16	0.000470997	0.00894894	19	0.0163423	Yes	No
Brain-Cortex	201	DRC7	ENSG00000159625.14	16	0.000764234	0.0145205	19	0.0228227	Yes	No
Brain-Cortex	201	KATNB1	ENSG00000140854.12	16	0.0057429	0.109115	19	0.113264	No	No
Brain-Cortex	201	KIFC3	ENSG00000140859.15	16	0.00108091	0.0216181	20	0.0302225	Yes	No
Brain-Cortex	201	CNGB1	ENSG00000070729.13	16	4.51426e-05	0.000947994	21	0.00322505	Yes	Yes
Brain-Cortex	201	TEPP	ENSG00000159648.11	16	0.000105964	0.00211928	20	0.00597929	Yes	Yes
Brain-Cortex	201	ZNF319	ENSG00000166188.2	16	0.00342633	0.0685266	20	0.0747961	No	No
Brain-Cortex	201	USB1	ENSG00000103005.11	16	0.00410419	0.0820839	20	0.0874793	No	No
Brain-Cortex	201	MMP15	ENSG00000102996.4	16	0.000214331	0.00428663	20	0.00985397	Yes	Yes
Brain-Cortex	201	CFAP20	ENSG00000070761.7	16	0.00395622	0.0791244	20	0.0847302	No	No
Brain-Cortex	201	CSNK2A2	ENSG00000070770.8	16	0.000378223	0.00756446	20	0.0145685	Yes	No
Brain-Cortex	201	CCDC113	ENSG00000103021.9	16	5.65532e-08	1.13106e-06	20	8.54794e-06	Yes	Yes
Brain-Cortex	201	PRSS54	ENSG00000103023.11	16	2.07155e-09	4.1431e-08	20	4.07383e-07	Yes	Yes
Brain-Cortex	201	GINS3	ENSG00000181938.13	16	0.000203284	0.00406568	20	0.00951076	Yes	Yes
Brain-Cortex	201	LINC02137	ENSG00000260186.5	16	0.000637561	0.0121137	19	0.0201129	Yes	No
Brain-Cortex	201	NDRG4	ENSG00000103034.14	16	5.29118e-05	0.00105824	20	0.00351509	Yes	Yes
Brain-Cortex	201	SETD6	ENSG00000103037.11	16	0.00144324	0.0288649	20	0.0373673	Yes	No
Brain-Cortex	201	CNOT1	ENSG00000125107.17	16	0.000341165	0.00716446	21	0.0140546	Yes	No
Brain-Cortex	201	SLC38A7	ENSG00000103042.8	16	0.000396054	0.00792108	20	0.015043	Yes	No
Brain-Cortex	201	GOT2	ENSG00000125166.12	16	0.00569599	0.11392	20	0.117871	No	No
Brain-Cortex	201	CDH8	ENSG00000150394.13	16	0.000475308	0.00808024	17	0.0152356	Yes	No
Brain-Cortex	201	RP11-368L12.1	ENSG00000260658.5	16	0.00265807	0.0505033	19	0.0577429	No	No
Brain-Cortex	201	CDH11	ENSG00000140937.13	16	0.00232435	0.0488114	21	0.0561454	No	No
Brain-Cortex	201	CDH5	ENSG00000179776.17	16	0.000680694	0.00884903	13	0.0162099	Yes	No
Brain-Cortex	201	LINC00920	ENSG00000246898.1	16	1.37549e-16	1.78814e-15	13	4.64535e-14	Yes	Yes
Brain-Cortex	201	BEAN1	ENSG00000166546.13	16	0.000376532	0.00489491	13	0.0108329	Yes	No
Brain-Cortex	201	TK2	ENSG00000166548.15	16	0.000307513	0.00369016	12	0.00889655	Yes	Yes
Brain-Cortex	201	CKLF	ENSG00000217555.12	16	0.000482636	0.00579163	12	0.0121947	Yes	No
Brain-Cortex	201	CMTM1	ENSG00000089505.17	16	3.92796e-05	0.000471355	12	0.00183414	Yes	Yes
Brain-Cortex	201	CMTM2	ENSG00000140932.9	16	0.0024483	0.0269313	11	0.0354759	Yes	No
Brain-Cortex	201	CMTM3	ENSG00000140931.19	16	0.00139513	0.0153465	11	0.0237194	Yes	No
Brain-Cortex	201	CMTM4	ENSG00000183723.12	16	0.00631226	0.0757471	12	0.0815625	No	No
Brain-Cortex	201	DYNC1LI2	ENSG00000135720.12	16	0.000919799	0.0101178	11	0.0177876	Yes	No
Brain-Cortex	201	RP11-61A14.4	ENSG00000246777.1	16	0.00107369	0.0118106	11	0.0197861	Yes	No
Brain-Cortex	201	NAE1	ENSG00000159593.14	16	0.00444685	0.0444685	10	0.0521325	No	No
Brain-Cortex	201	CA7	ENSG00000168748.13	16	0.00575375	0.0575375	10	0.0643611	No	No
Brain-Cortex	201	PDP2	ENSG00000172840.6	16	0.00121894	0.0121894	10	0.0201987	Yes	No
Brain-Cortex	201	RRAD	ENSG00000166592.11	16	0.0053182	0.0478638	9	0.0552919	No	No
Brain-Cortex	201	FAM96B	ENSG00000166595.11	16	0.00234368	0.0210932	9	0.0297215	Yes	No
Brain-Cortex	201	CES2	ENSG00000172831.11	16	0.000651359	0.00586223	9	0.0122854	Yes	No
Brain-Cortex	201	CES3	ENSG00000172828.12	16	0.00209576	0.0188619	9	0.0274044	Yes	No
Brain-Cortex	201	CES4A	ENSG00000172824.14	16	0.00407666	0.03669	9	0.0448665	Yes	No
Brain-Cortex	201	CBFB	ENSG00000067955.13	16	0.00524509	0.0419607	8	0.0497388	Yes	No
Brain-Cortex	201	C16orf70	ENSG00000125149.11	16	0.00214864	0.0171891	8	0.0256818	Yes	No
Brain-Cortex	201	B3GNT9	ENSG00000237172.3	16	0.00135033	0.00945228	7	0.016945	Yes	No
Brain-Cortex	201	TRADD	ENSG00000102871.15	16	0.0241524	0.169067	7	0.171315	No	No
Brain-Cortex	201	FBXL8	ENSG00000135722.8	16	0.00469012	0.0328309	7	0.0411351	Yes	No
Brain-Cortex	201	HSF4	ENSG00000102878.16	16	0.00870995	0.0609696	7	0.067613	No	No
Brain-Cortex	201	NOL3	ENSG00000140939.14	16	0.0346241	0.242369	7	0.243581	No	No
Brain-Cortex	201	KIAA0895L	ENSG00000196123.12	16	0.00236609	0.0165626	7	0.0250238	Yes	No
Brain-Cortex	201	EXOC3L1	ENSG00000179044.15	16	0.00100411	0.00702879	7	0.0138792	Yes	No
Brain-Cortex	201	E2F4	ENSG00000205250.8	16	0.00430273	0.0301191	7	0.038537	Yes	No
Brain-Cortex	201	ELMO3	ENSG00000102890.14	16	0.00127453	0.00892168	7	0.0163185	Yes	No
Brain-Cortex	201	LRRC29	ENSG00000125122.15	16	0.000527877	0.00369514	7	0.0089031	Yes	Yes
Brain-Cortex	201	TMEM208	ENSG00000168701.18	16	0.00484799	0.0339359	7	0.0422128	Yes	No
Brain-Cortex	201	FHOD1	ENSG00000135723.13	16	0.00483722	0.0338605	7	0.0421382	Yes	No
Brain-Cortex	201	SLC9A5	ENSG00000135740.16	16	0.00125671	0.00879699	7	0.016168	Yes	No
Brain-Cortex	201	PLEKHG4	ENSG00000196155.12	16	7.67606e-05	0.000537324	7	0.00204761	Yes	Yes
Brain-Cortex	201	KCTD19	ENSG00000168676.10	16	0.00398168	0.0278717	7	0.0364053	Yes	No
Brain-Cortex	201	LRRC36	ENSG00000159708.17	16	5.02588e-06	3.51812e-05	7	0.000194331	Yes	Yes
Brain-Cortex	201	TPPP3	ENSG00000159713.10	16	5.8108e-05	0.000406756	7	0.00161897	Yes	Yes
Brain-Cortex	201	ZDHHC1	ENSG00000159714.10	16	0.00832506	0.0582755	7	0.0650433	No	No
Brain-Cortex	201	HSD11B2	ENSG00000176387.6	16	0.000161571	0.001131	7	0.00370564	Yes	Yes
Brain-Cortex	201	ATP6V0D1	ENSG00000159720.11	16	0.00227722	0.0159405	7	0.0243413	Yes	No
Brain-Cortex	201	AGRP	ENSG00000159723.4	16	0.00468445	0.0281067	6	0.0366337	Yes	No
Brain-Cortex	201	FAM65A	ENSG00000039523.19	16	0.000256999	0.00179899	7	0.00529393	Yes	Yes
Brain-Cortex	201	CTD-2012K14.6	ENSG00000261386.2	16	0.0197793	0.138455	7	0.141559	No	No
Brain-Cortex	201	CTCF	ENSG00000102974.14	16	0.00221659	0.0177327	8	0.0262436	Yes	No
Brain-Cortex	201	CARMIL2	ENSG00000159753.13	16	0.00441084	0.0308759	7	0.039276	Yes	No
Brain-Cortex	201	ACD	ENSG00000102977.13	16	0.00458315	0.032082	7	0.0404375	Yes	No
Brain-Cortex	201	PARD6A	ENSG00000102981.9	16	0.0107907	0.0755346	7	0.0813768	No	No
Brain-Cortex	201	ENKD1	ENSG00000124074.11	16	9.76912e-05	0.000683838	7	0.00249138	Yes	Yes
Brain-Cortex	201	C16orf86	ENSG00000159761.14	16	0.00894402	0.0626081	7	0.0691951	No	No
Brain-Cortex	201	GFOD2	ENSG00000141098.12	16	2.74667e-06	2.19734e-05	8	0.000127174	Yes	Yes
Brain-Cortex	201	RANBP10	ENSG00000141084.10	16	9.7067e-14	8.73603e-13	9	1.64376e-11	Yes	Yes
Brain-Cortex	201	TSNAXIP1	ENSG00000102904.14	16	5.89142e-07	4.71313e-06	8	3.1679e-05	Yes	Yes
Brain-Cortex	201	CENPT	ENSG00000102901.12	16	0.00138814	0.0111051	8	0.018985	Yes	No
Brain-Cortex	201	THAP11	ENSG00000168286.2	16	0.0137406	0.109925	8	0.11404	No	No
Brain-Cortex	201	NUTF2	ENSG00000102898.11	16	0.00123385	0.0111047	9	0.018985	Yes	No
Brain-Cortex	201	EDC4	ENSG00000038358.14	16	0.000558024	0.0044642	8	0.0101411	Yes	No
Brain-Cortex	201	NRN1L	ENSG00000188038.7	16	0.00165332	0.0132265	8	0.0213585	Yes	No
Brain-Cortex	201	PSKH1	ENSG00000159792.9	16	0.00412112	0.0370901	9	0.0452194	Yes	No
Brain-Cortex	201	CTRL	ENSG00000141086.17	16	0.000290483	0.00261435	9	0.00693858	Yes	Yes
Brain-Cortex	201	PSMB10	ENSG00000205220.11	16	0.0180589	0.16253	9	0.165011	No	No
Brain-Cortex	201	LCAT	ENSG00000213398.7	16	0.000457385	0.00411647	9	0.00960404	Yes	Yes
Brain-Cortex	201	SLC12A4	ENSG00000124067.16	16	0.00751683	0.0676515	9	0.0740043	No	No
Brain-Cortex	201	DPEP3	ENSG00000141096.4	16	0.00737971	0.0664174	9	0.0728268	No	No
Brain-Cortex	201	DPEP2	ENSG00000167261.13	16	0.0101799	0.0916188	9	0.0964439	No	No
Brain-Cortex	201	DUS2	ENSG00000167264.17	16	3.78182e-08	3.40364e-07	9	2.83595e-06	Yes	Yes
Brain-Cortex	201	DDX28	ENSG00000182810.6	16	0.00150964	0.0135868	9	0.0217744	Yes	No
Brain-Cortex	201	NFATC3	ENSG00000072736.18	16	1.10822e-05	0.000110822	10	0.000533796	Yes	Yes
Brain-Cortex	201	ESRP2	ENSG00000103067.13	16	0.00418569	0.0418569	10	0.049649	Yes	No
Brain-Cortex	201	PLA2G15	ENSG00000103066.12	16	0.00296057	0.0296057	10	0.0380585	Yes	No
Brain-Cortex	201	SLC7A6	ENSG00000103064.13	16	0.00271877	0.0271877	10	0.0357233	Yes	No
Brain-Cortex	201	SLC7A6OS	ENSG00000103061.12	16	0.000233254	0.00233254	10	0.00639953	Yes	Yes
Brain-Cortex	201	PRMT7	ENSG00000132600.16	16	1.11417e-14	1.11417e-13	10	2.34488e-12	Yes	Yes
Brain-Cortex	201	SMPD3	ENSG00000103056.11	16	9.97013e-08	1.09671e-06	11	8.30895e-06	Yes	Yes
Brain-Cortex	201	RP11-71L14.4	ENSG00000274698.1	16	0.0106682	0.11735	11	0.12118	No	No
Brain-Cortex	201	ZFP90	ENSG00000184939.15	16	3.92873e-05	0.000471448	12	0.00183414	Yes	Yes
Brain-Cortex	201	RP11-615I2.6	ENSG00000275383.1	16	0.000336199	0.00403439	12	0.00944871	Yes	Yes
Brain-Cortex	201	CDH3	ENSG00000062038.13	16	8.3904e-06	0.000109075	13	0.000526214	Yes	Yes
Brain-Cortex	201	CDH1	ENSG00000039068.18	16	0.000500381	0.00650495	13	0.013153	Yes	No
Brain-Cortex	201	TANGO6	ENSG00000103047.7	16	0.00337609	0.0506414	15	0.0578519	No	No
Brain-Cortex	201	HAS3	ENSG00000103044.10	16	0.000210242	0.00315364	15	0.00793354	Yes	Yes
Brain-Cortex	201	CHTF8	ENSG00000168802.12	16	0.0026776	0.040164	15	0.0480985	Yes	No
Brain-Cortex	201	UTP4	ENSG00000141076.17	16	1.4452e-20	2.16781e-19	15	8.45352e-18	Yes	Yes
Brain-Cortex	201	SNTB2	ENSG00000168807.16	16	0.00219155	0.0328733	15	0.0411766	Yes	No
Brain-Cortex	201	VPS4A	ENSG00000132612.15	16	3.76021e-10	5.26429e-09	14	5.94313e-08	Yes	Yes
Brain-Cortex	201	COG8	ENSG00000213380.14	16	5.17486e-05	0.000724481	14	0.00260622	Yes	Yes
Brain-Cortex	201	PDF	ENSG00000258429.1	16	0.000133043	0.00186261	14	0.0054362	Yes	Yes
Brain-Cortex	201	NIP7	ENSG00000132603.13	16	0.00218974	0.0306563	14	0.0390713	Yes	No
Brain-Cortex	201	TMED6	ENSG00000157315.4	16	0.00021453	0.00300341	14	0.00765781	Yes	Yes
Brain-Cortex	201	TERF2	ENSG00000132604.10	16	0.00940176	0.131625	14	0.13493	No	No
Brain-Cortex	201	CYB5B	ENSG00000103018.16	16	0.00567288	0.0737474	13	0.0797096	No	No
Brain-Cortex	201	NFAT5	ENSG00000102908.20	16	0.00019799	0.00277185	14	0.00723792	Yes	Yes
Brain-Cortex	201	NQO1	ENSG00000181019.12	16	0.00148646	0.019324	13	0.0278825	Yes	No
Brain-Cortex	201	NOB1	ENSG00000141101.12	16	2.38183e-16	2.8582e-15	12	7.24011e-14	Yes	Yes
Brain-Cortex	201	WWP2	ENSG00000198373.12	16	8.53405e-10	1.10943e-08	13	1.18726e-07	Yes	Yes
Brain-Cortex	201	CLEC18A	ENSG00000157322.17	16	1.8195e-35	2.00145e-34	11	3.69742e-32	Yes	Yes
Brain-Cortex	201	PDPR	ENSG00000090857.13	16	0.00133142	0.0146456	11	0.0229749	Yes	No
Brain-Cortex	201	CLEC18C	ENSG00000157335.20	16	4.0356e-07	4.43916e-06	11	3.00584e-05	Yes	Yes
Brain-Cortex	201	EXOSC6	ENSG00000223496.2	16	1.21792e-34	1.33971e-33	11	2.3115e-31	Yes	Yes
Brain-Cortex	201	AARS	ENSG00000090861.15	16	4.89982e-05	0.00053898	11	0.00205149	Yes	Yes
Brain-Cortex	201	DDX19B	ENSG00000157349.16	16	0.00122339	0.0146807	12	0.0230132	Yes	No
Brain-Cortex	201	DDX19A	ENSG00000168872.16	16	0.000158127	0.00189752	12	0.00551157	Yes	Yes
Brain-Cortex	201	ST3GAL2	ENSG00000157350.12	16	0.000612555	0.00735066	12	0.0142964	Yes	No
Brain-Cortex	201	FUK	ENSG00000157353.16	16	0.000204744	0.00245693	12	0.00664225	Yes	Yes
Brain-Cortex	201	COG4	ENSG00000103051.18	16	9.2672e-07	1.11206e-05	12	6.92787e-05	Yes	Yes
Brain-Cortex	201	SF3B3	ENSG00000189091.12	16	0.000311119	0.00373343	12	0.00896239	Yes	Yes
Brain-Cortex	201	IL34	ENSG00000157368.10	16	0.00123408	0.014809	12	0.0231521	Yes	No
Brain-Cortex	201	MTSS1L	ENSG00000132613.14	16	0.0164232	0.197078	12	0.198938	No	No
Brain-Cortex	201	VAC14	ENSG00000103043.14	16	0.00200016	0.0240019	12	0.0325743	Yes	No
Brain-Cortex	201	RP11-424M24.5	ENSG00000262890.1	16	0.0010267	0.0123204	12	0.0203678	Yes	No
Brain-Cortex	201	HYDIN	ENSG00000157423.17	16	0.000188834	0.0028325	15	0.00734595	Yes	Yes
Brain-Cortex	201	CMTR2	ENSG00000180917.17	16	0.0014778	0.0192115	13	0.0277622	Yes	No
Brain-Cortex	201	CALB2	ENSG00000172137.18	16	0.00187496	0.0243745	13	0.0329405	Yes	No
Brain-Cortex	201	ZNF23	ENSG00000167377.17	16	0.00474623	0.061701	13	0.0683205	No	No
Brain-Cortex	201	ZNF19	ENSG00000157429.15	16	1.57401e-06	2.20361e-05	14	0.000127433	Yes	Yes
Brain-Cortex	201	TAT	ENSG00000198650.10	16	0.00473955	0.0616142	13	0.0682409	No	No
Brain-Cortex	201	MARVELD3	ENSG00000140832.9	16	0.000104647	0.00136041	13	0.00428237	Yes	Yes
Brain-Cortex	201	PHLPP2	ENSG00000040199.18	16	0.000426047	0.00553861	13	0.0118129	Yes	No
Brain-Cortex	201	AP1G1	ENSG00000166747.12	16	0.000469969	0.0061096	13	0.0126215	Yes	No
Brain-Cortex	201	ATXN1L	ENSG00000224470.7	16	0.000346206	0.00415447	12	0.0096638	Yes	Yes
Brain-Cortex	201	ZNF821	ENSG00000102984.14	16	0.00262286	0.0314743	12	0.0398638	Yes	No
Brain-Cortex	201	IST1	ENSG00000182149.20	16	0.00282848	0.0339417	12	0.0422171	Yes	No
Brain-Cortex	201	DHODH	ENSG00000102967.11	16	2.19159e-08	2.84907e-07	13	2.39681e-06	Yes	Yes
Brain-Cortex	201	TXNL4B	ENSG00000140830.8	16	7.96071e-09	1.03489e-07	13	9.44468e-07	Yes	Yes
Brain-Cortex	201	HP	ENSG00000257017.8	16	4.77276e-07	6.20459e-06	13	4.06141e-05	Yes	Yes
Brain-Cortex	201	HPR	ENSG00000261701.6	16	9.26728e-41	1.20475e-39	13	3.33842e-37	Yes	Yes
Brain-Cortex	201	DHX38	ENSG00000140829.11	16	0.00152562	0.019833	13	0.0284157	Yes	No
Brain-Cortex	201	PMFBP1	ENSG00000118557.15	16	6.35153e-06	8.89215e-05	14	0.00044037	Yes	Yes
Brain-Cortex	201	LINC01572	ENSG00000261008.6	16	0.00330116	0.0594209	18	0.0661281	No	No
Brain-Cortex	201	AC004158.3	ENSG00000260664.2	16	0.00471655	0.0707482	15	0.076918	No	No
Brain-Cortex	201	ZFHX3	ENSG00000140836.14	16	0.00277734	0.0444374	16	0.0521105	No	No
Brain-Cortex	201	RP11-346C20.4	ENSG00000272250.1	16	0.00167681	0.0234753	14	0.032056	Yes	No
Brain-Cortex	201	RP11-346C20.3	ENSG00000271009.2	16	0.000269553	0.00377374	14	0.00902786	Yes	Yes
Brain-Cortex	201	C16orf47	ENSG00000197445.2	16	0.00125941	0.0176317	14	0.0261487	Yes	No
Brain-Cortex	201	AC140912.1	ENSG00000261227.2	16	0.00548526	0.0767936	14	0.0824999	No	No
Brain-Cortex	201	AC009120.4	ENSG00000261404.5	16	0.00102646	0.0205292	20	0.0291233	Yes	No
Brain-Cortex	201	AC009120.11	ENSG00000275236.1	16	0.000114994	0.00206989	18	0.00587465	Yes	Yes
Brain-Cortex	201	PSMD7	ENSG00000103035.10	16	0.0011938	0.0214885	18	0.0301036	Yes	No
Brain-Cortex	201	AC009120.5	ENSG00000260884.1	16	0.000658364	0.0118506	18	0.0198357	Yes	No
Brain-Cortex	201	RP11-252A24.3	ENSG00000261079.1	16	0.000111485	0.00200674	18	0.00573815	Yes	Yes
Brain-Cortex	201	NPIPB15	ENSG00000196436.8	16	0.000274966	0.0049494	18	0.0109204	Yes	No
Brain-Cortex	201	CLEC18B	ENSG00000140839.11	16	0.000335241	0.00603433	18	0.0125169	Yes	No
Brain-Cortex	201	GLG1	ENSG00000090863.11	16	0.00203615	0.0386869	19	0.0466718	Yes	No
Brain-Cortex	201	RFWD3	ENSG00000168411.13	16	9.20288e-12	1.65652e-10	18	2.32154e-09	Yes	Yes
Brain-Cortex	201	MLKL	ENSG00000168404.12	16	2.42336e-05	0.000436204	18	0.00171749	Yes	Yes
Brain-Cortex	201	FA2H	ENSG00000103089.8	16	0.0011598	0.0208764	18	0.0294947	Yes	No
Brain-Cortex	201	WDR59	ENSG00000103091.14	16	0.0118655	0.213579	18	0.21512	No	No
Brain-Cortex	201	ZNRF1	ENSG00000186187.11	16	0.00154997	0.0294495	19	0.0379087	Yes	No
Brain-Cortex	201	LDHD	ENSG00000166816.13	16	6.85407e-05	0.00123373	18	0.00397249	Yes	Yes
Brain-Cortex	201	ZFP1	ENSG00000184517.11	16	2.32134e-21	4.41054e-20	19	1.85863e-18	Yes	Yes
Brain-Cortex	201	CTRB2	ENSG00000168928.12	16	0.00116513	0.0209723	18	0.0296004	Yes	No
Brain-Cortex	201	CTRB1	ENSG00000168925.10	16	0.000251603	0.00452885	18	0.0102383	Yes	No
Brain-Cortex	201	BCAR1	ENSG00000050820.16	16	0.00240457	0.0456869	19	0.0532426	No	No
Brain-Cortex	201	CFDP1	ENSG00000153774.8	16	7.31428e-06	0.0001536	21	0.000711728	Yes	Yes
Brain-Cortex	201	RP11-77K12.9	ENSG00000274220.1	16	0.0018064	0.0361279	20	0.0442976	Yes	No
Brain-Cortex	201	TMEM170A	ENSG00000166822.12	16	0.000275788	0.00551576	20	0.0117862	Yes	No
Brain-Cortex	201	CHST6	ENSG00000183196.8	16	0.00199757	0.041949	21	0.0497346	Yes	No
Brain-Cortex	201	RP11-77K12.10	ENSG00000273971.1	16	0.00352493	0.0704985	20	0.0766779	No	No
Brain-Cortex	201	CHST5	ENSG00000135702.14	16	5.96438e-05	0.00125252	21	0.00401829	Yes	Yes
Brain-Cortex	201	TMEM231	ENSG00000205084.10	16	0.000303313	0.00636956	21	0.0129787	Yes	No
Brain-Cortex	201	RP11-490B18.5	ENSG00000276408.1	16	0.000924927	0.0194235	21	0.0279867	Yes	No
Brain-Cortex	201	GABARAPL2	ENSG00000034713.7	16	3.80369e-05	0.000798775	21	0.00281209	Yes	Yes
Brain-Cortex	201	ADAT1	ENSG00000065457.10	16	5.24863e-08	1.10221e-06	21	8.34024e-06	Yes	Yes
Brain-Cortex	201	KARS	ENSG00000065427.14	16	4.3416e-05	0.000911735	21	0.00313023	Yes	Yes
Brain-Cortex	201	TERF2IP	ENSG00000166848.5	16	0.00100162	0.0220357	22	0.030639	Yes	No
Brain-Cortex	201	RP11-490B18.9	ENSG00000284484.1	16	0.000272665	0.00572597	21	0.0120885	Yes	No
Brain-Cortex	201	CNTNAP4	ENSG00000152910.18	16	0.000177884	0.00480287	27	0.0106809	Yes	No
Brain-Cortex	201	LINC02125	ENSG00000250514.1	16	0.00024945	0.00623625	25	0.0127921	Yes	No
Brain-Cortex	201	MON1B	ENSG00000103111.14	16	1.07931e-09	3.23793e-08	30	3.24307e-07	Yes	Yes
Brain-Cortex	201	SYCE1L	ENSG00000205078.5	16	7.819e-32	2.3457e-30	30	3.00003e-28	Yes	Yes
Brain-Cortex	201	ADAMTS18	ENSG00000140873.15	16	2.29923e-25	7.58746e-24	33	4.85199e-22	Yes	Yes
Brain-Cortex	201	NUDT7	ENSG00000140876.11	16	0.000157897	0.0050527	32	0.0110775	Yes	No
Brain-Cortex	201	VAT1L	ENSG00000171724.2	16	0.000824711	0.0288649	35	0.0373673	Yes	No
Brain-Cortex	201	WWOX	ENSG00000186153.16	16	5.52519e-09	2.59684e-07	47	2.20593e-06	Yes	Yes
Brain-Cortex	201	MAF	ENSG00000178573.6	16	0.00272281	0.0735158	27	0.0794828	No	No
Brain-Cortex	201	RP11-70D24.3	ENSG00000277214.1	16	0.00139556	0.0376802	27	0.0457896	Yes	No
Brain-Cortex	201	RP11-70D24.2	ENSG00000278058.1	16	3.63549e-07	9.81583e-06	27	6.184e-05	Yes	Yes
Brain-Cortex	201	LINC01229	ENSG00000260876.5	16	0.00255473	0.0689778	27	0.0752257	No	No
Brain-Cortex	201	MAFTRR	ENSG00000261390.5	16	1.73521e-17	4.68506e-16	27	1.30023e-14	Yes	Yes
Brain-Cortex	201	DYNLRB2	ENSG00000168589.14	16	0.000944161	0.0245482	26	0.0331243	Yes	No
Brain-Cortex	201	CDYL2	ENSG00000166446.14	16	0.000592141	0.01658	28	0.0250372	Yes	No
Brain-Cortex	201	LINC02170	ENSG00000260896.5	16	0.000144011	0.00388829	27	0.00921748	Yes	Yes
Brain-Cortex	201	CMC2	ENSG00000103121.8	16	0.000286731	0.00774173	27	0.0148059	Yes	No
Brain-Cortex	201	CENPN	ENSG00000166451.13	16	0.000850389	0.0221101	26	0.0307017	Yes	No
Brain-Cortex	201	ATMIN	ENSG00000166454.9	16	0.000490499	0.012753	26	0.0208785	Yes	No
Brain-Cortex	201	C16orf46	ENSG00000166455.13	16	0.000561496	0.0145989	26	0.0229184	Yes	No
Brain-Cortex	201	RP11-303E16.7	ENSG00000245059.2	16	0.00161197	0.0419112	26	0.0497059	Yes	No
Brain-Cortex	201	GCSH	ENSG00000140905.10	16	6.63796e-07	1.72587e-05	26	0.000102715	Yes	Yes
Brain-Cortex	201	BCO1	ENSG00000135697.9	16	0.00300634	0.0811711	27	0.0866241	No	No
Brain-Cortex	201	GAN	ENSG00000261609.5	16	0.000104851	0.00283098	27	0.00734462	Yes	Yes
Brain-Cortex	201	CMIP	ENSG00000153815.16	16	0.000216206	0.00648619	30	0.0131296	Yes	No
Brain-Cortex	201	RP11-960L18.1	ENSG00000261218.5	16	5.73476e-06	0.000160573	28	0.000739543	Yes	Yes
Brain-Cortex	201	PLCG2	ENSG00000197943.9	16	8.36853e-07	2.59425e-05	31	0.000147577	Yes	Yes
Brain-Cortex	201	MPHOSPH6	ENSG00000135698.9	16	6.99265e-05	0.0020978	30	0.00593818	Yes	Yes
Brain-Cortex	201	CDH13	ENSG00000140945.16	16	0.000445581	0.0222791	50	0.030873	Yes	No
Brain-Cortex	201	HSBP1	ENSG00000230989.6	16	5.06857e-05	0.00172331	34	0.00512399	Yes	Yes
Brain-Cortex	201	MLYCD	ENSG00000103150.5	16	0.000115847	0.0039388	34	0.00930466	Yes	Yes
Brain-Cortex	201	RP11-505K9.4	ENSG00000260300.5	16	0.000307	0.010438	34	0.0181914	Yes	No
Brain-Cortex	201	OSGIN1	ENSG00000140961.12	16	0.000202197	0.00687468	34	0.0136753	Yes	No
Brain-Cortex	201	NECAB2	ENSG00000103154.9	16	8.89541e-05	0.00302444	34	0.00768677	Yes	Yes
Brain-Cortex	201	SLC38A8	ENSG00000166558.10	16	6.21481e-21	2.11304e-19	34	8.29299e-18	Yes	Yes
Brain-Cortex	201	MBTPS1	ENSG00000140943.16	16	0.000397349	0.0139072	35	0.0221462	Yes	No
Brain-Cortex	201	HSDL1	ENSG00000103160.11	16	2.5184e-06	8.56257e-05	34	0.000426309	Yes	Yes
Brain-Cortex	201	DNAAF1	ENSG00000154099.17	16	6.51971e-06	0.00022167	34	0.000975253	Yes	Yes
Brain-Cortex	201	TAF1C	ENSG00000103168.16	16	6.23453e-38	2.11974e-36	34	4.56093e-34	Yes	Yes
Brain-Cortex	201	ADAD2	ENSG00000140955.10	16	6.05698e-11	2.05937e-09	34	2.48771e-08	Yes	Yes
Brain-Cortex	201	KCNG4	ENSG00000168418.7	16	5.75599e-12	1.95704e-10	34	2.70743e-09	Yes	Yes
Brain-Cortex	201	WFDC1	ENSG00000103175.10	16	0.000115786	0.00382093	33	0.00911213	Yes	Yes
Brain-Cortex	201	ATP2C2	ENSG00000064270.12	16	9.22417e-06	0.000313622	34	0.00130568	Yes	Yes
Brain-Cortex	201	TLDC1	ENSG00000140950.15	16	5.01392e-05	0.00165459	33	0.00496895	Yes	Yes
Brain-Cortex	201	COTL1	ENSG00000103187.7	16	0.000145023	0.00464074	32	0.0104204	Yes	No
Brain-Cortex	201	KLHL36	ENSG00000135686.12	16	4.04284e-09	1.25328e-07	31	1.1269e-06	Yes	Yes
Brain-Cortex	201	USP10	ENSG00000103194.15	16	7.66437e-06	0.00024526	32	0.00106016	Yes	Yes
Brain-Cortex	201	CRISPLD2	ENSG00000103196.11	16	0.000513646	0.015923	31	0.0243288	Yes	No
Brain-Cortex	201	ZDHHC7	ENSG00000153786.12	16	0.000832493	0.0249748	30	0.0335437	Yes	No
Brain-Cortex	201	KIAA0513	ENSG00000135709.12	16	0.00051816	0.0155448	30	0.0239409	Yes	No
Brain-Cortex	201	FAM92B	ENSG00000153789.12	16	0.000153191	0.00459573	30	0.0103435	Yes	No
Brain-Cortex	201	LINC02139	ENSG00000278214.1	16	0.000295803	0.00887408	30	0.0162526	Yes	No
Brain-Cortex	201	RP11-442O1.3	ENSG00000275088.1	16	7.5909e-05	0.00227727	30	0.00628664	Yes	Yes
Brain-Cortex	201	GSE1	ENSG00000131149.18	16	6.97979e-05	0.00265232	38	0.00700582	Yes	Yes
Brain-Cortex	201	GINS2	ENSG00000131153.8	16	0.000386229	0.0108144	28	0.0186343	Yes	No
Brain-Cortex	201	C16orf74	ENSG00000154102.10	16	0.000684846	0.0198605	29	0.0284351	Yes	No
Brain-Cortex	201	EMC8	ENSG00000131148.8	16	4.17481e-05	0.0012107	29	0.00391694	Yes	Yes
Brain-Cortex	201	COX4I1	ENSG00000131143.8	16	0.000579553	0.0162275	28	0.0246765	Yes	No
Brain-Cortex	201	IRF8	ENSG00000140968.10	16	2.06136e-06	5.77181e-05	28	0.000300571	Yes	Yes
Brain-Cortex	201	FENDRR	ENSG00000268388.5	16	0.00127484	0.0331459	26	0.0414103	Yes	No
Brain-Cortex	201	FOXF1	ENSG00000103241.6	16	0.00100704	0.025176	25	0.0337569	Yes	No
Brain-Cortex	201	RP11-463O9.9	ENSG00000270020.1	16	3.10256e-24	7.7564e-23	25	4.53216e-21	Yes	Yes
Brain-Cortex	201	MTHFSD	ENSG00000103248.18	16	4.43866e-05	0.00115405	26	0.00376229	Yes	Yes
Brain-Cortex	201	FOXC2	ENSG00000176692.5	16	3.37627e-06	8.44067e-05	25	0.000421205	Yes	Yes
Brain-Cortex	201	FOXL1	ENSG00000176678.5	16	0.000150988	0.00377471	25	0.00902898	Yes	Yes
Brain-Cortex	201	LINC02188	ENSG00000261175.5	16	0.000798223	0.021552	27	0.0301642	Yes	No
Brain-Cortex	201	C16orf95	ENSG00000260456.6	16	9.79232e-05	0.00303562	31	0.00771196	Yes	Yes
Brain-Cortex	201	FBXO31	ENSG00000103264.17	16	0.000327309	0.00916465	28	0.016615	Yes	No
Brain-Cortex	201	MAP1LC3B	ENSG00000140941.12	16	0.000319892	0.00863708	27	0.0159551	Yes	No
Brain-Cortex	201	ZCCHC14	ENSG00000140948.11	16	6.93128e-05	0.00194076	28	0.00559957	Yes	Yes
Brain-Cortex	201	RP11-482M8.1	ENSG00000260750.5	16	0.00109286	0.0295072	27	0.0379639	Yes	No
Brain-Cortex	201	JPH3	ENSG00000154118.12	16	0.00056753	0.0158908	28	0.0242898	Yes	No
Brain-Cortex	201	RP11-278A23.1	ENSG00000226180.3	16	3.7662e-05	0.000979211	26	0.00331031	Yes	Yes
Brain-Cortex	201	KLHDC4	ENSG00000104731.13	16	4.04588e-15	1.13285e-13	28	2.38145e-12	Yes	Yes
Brain-Cortex	201	SLC7A5	ENSG00000103257.8	16	0.00145186	0.0392002	27	0.0471573	Yes	No
Brain-Cortex	201	CA5A	ENSG00000174990.4	16	2.18649e-15	5.90352e-14	27	1.28078e-12	Yes	Yes
Brain-Cortex	201	BANP	ENSG00000172530.20	16	0.00416853	0.116719	28	0.120589	No	No
Brain-Cortex	201	RP11-863P13.5	ENSG00000261193.1	16	0.000833326	0.0216665	26	0.0302603	Yes	No
Brain-Cortex	201	RP11-863P13.6	ENSG00000260166.1	16	3.09939e-05	0.000805842	26	0.00283249	Yes	Yes
Brain-Cortex	201	RP11-863P13.4	ENSG00000205037.2	16	4.61004e-05	0.00119861	26	0.00388471	Yes	Yes
Brain-Cortex	201	RP11-863P13.3	ENSG00000261327.4	16	0.000198219	0.00515369	26	0.0112383	Yes	No
Brain-Cortex	201	LINC02182	ENSG00000260420.2	16	0.00015401	0.00400425	26	0.00940823	Yes	Yes
Brain-Cortex	201	ZNF469	ENSG00000225614.2	16	0.00025295	0.00632375	25	0.0129094	Yes	No
Brain-Cortex	201	ZFPM1	ENSG00000179588.8	16	3.76553e-05	0.000979039	26	0.00331031	Yes	Yes
Brain-Cortex	201	ZC3H18	ENSG00000158545.15	16	0.000150376	0.00390977	26	0.00925521	Yes	Yes
Brain-Cortex	201	CYBA	ENSG00000051523.10	16	1.36481e-08	3.54851e-07	26	2.94593e-06	Yes	Yes
Brain-Cortex	201	MVD	ENSG00000167508.11	16	0.000347083	0.00867709	25	0.0160042	Yes	No
Brain-Cortex	201	SNAI3	ENSG00000185669.5	16	3.67528e-08	9.18821e-07	25	7.05175e-06	Yes	Yes
Brain-Cortex	201	RNF166	ENSG00000158717.10	16	3.76417e-06	9.41043e-05	25	0.000463402	Yes	Yes
Brain-Cortex	201	CTU2	ENSG00000174177.12	16	3.1124e-15	7.78099e-14	25	1.6742e-12	Yes	Yes
Brain-Cortex	201	PIEZO1	ENSG00000103335.21	16	3.33516e-07	8.67143e-06	26	5.5124e-05	Yes	Yes
Brain-Cortex	201	CDT1	ENSG00000167513.8	16	0.000432274	0.0112391	26	0.0191408	Yes	No
Brain-Cortex	201	APRT	ENSG00000198931.10	16	1.20865e-06	3.02163e-05	25	0.000169258	Yes	Yes
Brain-Cortex	201	GALNS	ENSG00000141012.12	16	0.000925459	0.0240619	26	0.0326364	Yes	No
Brain-Cortex	201	TRAPPC2L	ENSG00000167515.10	16	1.36822e-06	3.42054e-05	25	0.000189456	Yes	Yes
Brain-Cortex	201	PABPN1L	ENSG00000205022.9	16	0.00434936	0.108734	25	0.112888	No	No
Brain-Cortex	201	CBFA2T3	ENSG00000129993.14	16	0.00018355	0.0047723	26	0.0106362	Yes	No
Brain-Cortex	201	CTD-2555A7.2	ENSG00000256982.1	16	0.0030468	0.0731231	24	0.0791237	No	No
Brain-Cortex	201	ACSF3	ENSG00000176715.15	16	5.47518e-14	1.31404e-12	24	2.43244e-11	Yes	Yes
Brain-Cortex	201	LINC00304	ENSG00000180422.3	16	8.04323e-05	0.00184994	23	0.00540559	Yes	Yes
Brain-Cortex	201	LINC02138	ENSG00000205015.1	16	0.00447012	0.102813	23	0.107185	No	No
Brain-Cortex	201	SLC22A31	ENSG00000259803.6	16	6.39093e-09	1.46991e-07	23	1.30692e-06	Yes	Yes
Brain-Cortex	201	ZNF778	ENSG00000170100.13	16	0.000796652	0.018323	23	0.0268431	Yes	No
Brain-Cortex	201	ANKRD11	ENSG00000167522.14	16	0.00182632	0.0401791	22	0.0481102	Yes	No
Brain-Cortex	201	SPG7	ENSG00000197912.14	16	5.26062e-05	0.000999517	19	0.00336538	Yes	Yes
Brain-Cortex	201	RPL13	ENSG00000167526.13	16	1.46788e-05	0.000264219	18	0.00112772	Yes	Yes
Brain-Cortex	201	CPNE7	ENSG00000178773.14	16	0.00252335	0.0454204	18	0.0530083	No	No
Brain-Cortex	201	DPEP1	ENSG00000015413.9	16	0.000340737	0.00579252	17	0.0121949	Yes	No
Brain-Cortex	201	CHMP1A	ENSG00000131165.14	16	0.000291533	0.00495606	17	0.0109285	Yes	No
Brain-Cortex	201	SPATA33	ENSG00000167523.13	16	9.15836e-15	1.55692e-13	17	3.18507e-12	Yes	Yes
Brain-Cortex	201	CDK10	ENSG00000185324.21	16	3.25506e-11	5.2081e-10	16	6.86245e-09	Yes	Yes
Brain-Cortex	201	LINC02166	ENSG00000260259.1	16	2.74383e-09	4.39012e-08	16	4.30284e-07	Yes	Yes
Brain-Cortex	201	SPATA2L	ENSG00000158792.15	16	8.022e-06	0.000128352	16	0.000609247	Yes	Yes
Brain-Cortex	201	VPS9D1	ENSG00000075399.13	16	4.92748e-13	7.88396e-12	16	1.32894e-10	Yes	Yes
Brain-Cortex	201	ZNF276	ENSG00000158805.11	16	0.00053355	0.0085368	16	0.0158122	Yes	No
Brain-Cortex	201	FANCA	ENSG00000187741.14	16	9.12217e-08	1.36832e-06	15	1.01895e-05	Yes	Yes
Brain-Cortex	201	SPIRE2	ENSG00000204991.10	16	6.01205e-10	8.41687e-09	14	9.16286e-08	Yes	Yes
Brain-Cortex	201	TCF25	ENSG00000141002.19	16	0.000830336	0.0107944	13	0.0186136	Yes	No
Brain-Cortex	201	MC1R	ENSG00000258839.3	16	9.83639e-10	1.27873e-08	13	1.35497e-07	Yes	Yes
Brain-Cortex	201	TUBB3	ENSG00000258947.6	16	0.00239867	0.0311827	13	0.0395519	Yes	No
Brain-Cortex	201	DEF8	ENSG00000140995.16	16	1.15306e-07	1.49897e-06	13	1.11126e-05	Yes	Yes
Brain-Cortex	201	CENPBD1	ENSG00000177946.5	16	0.00758775	0.0986407	13	0.103182	No	No
Brain-Cortex	201	DBNDD1	ENSG00000003249.13	16	9.88092e-07	1.18571e-05	12	7.32617e-05	Yes	Yes
Brain-Cortex	201	GAS8	ENSG00000141013.16	16	2.11887e-14	2.54265e-13	12	5.06563e-12	Yes	Yes
Brain-Cortex	201	FAM157C	ENSG00000260528.4	16	6.12794e-32	6.74073e-31	11	9.26927e-29	Yes	Yes
Brain-Cortex	201	RP11-356C4.5	ENSG00000261172.1	16	1.07804e-43	1.18584e-42	11	4.4261e-40	Yes	Yes
Brain-Cortex	201	LINC02193	ENSG00000260923.6	16	0.00144962	0.0159458	11	0.0243433	Yes	No
Brain-Cortex	201	RP11-1228E12.1	ENSG00000280279.1	17	0.000215839	0.00259007	12	0.00689516	Yes	Yes
Brain-Cortex	201	DOC2B	ENSG00000272636.3	17	0.000130413	0.00169537	13	0.00506465	Yes	Yes
Brain-Cortex	201	LINC02091	ENSG00000273172.1	17	0.00319322	0.0415119	13	0.0493122	Yes	No
Brain-Cortex	201	RPH3AL	ENSG00000181031.15	17	0.000131056	0.0020969	16	0.00593749	Yes	Yes
Brain-Cortex	201	C17orf97	ENSG00000187624.8	17	1.56103e-33	2.65374e-32	17	4.14823e-30	Yes	Yes
Brain-Cortex	201	RFLNB	ENSG00000183688.4	17	1.37854e-17	2.34352e-16	17	6.74971e-15	Yes	Yes
Brain-Cortex	201	VPS53	ENSG00000141252.19	17	1.2142e-08	2.42839e-07	20	2.07634e-06	Yes	Yes
Brain-Cortex	201	FAM57A	ENSG00000167695.14	17	1.79203e-17	3.58406e-16	20	1.00844e-14	Yes	Yes
Brain-Cortex	201	GEMIN4	ENSG00000179409.10	17	0.000100524	0.00201048	20	0.00574526	Yes	Yes
Brain-Cortex	201	GLOD4	ENSG00000167699.13	17	0.000271046	0.00569197	21	0.0120459	Yes	No
Brain-Cortex	201	RP11-676J12.4	ENSG00000262228.2	17	4.2167e-07	8.4334e-06	20	5.37978e-05	Yes	Yes
Brain-Cortex	201	MRM3	ENSG00000171861.10	17	0.000323176	0.00678669	21	0.0135519	Yes	No
Brain-Cortex	201	RP11-676J12.9	ENSG00000277491.1	17	0.00238844	0.0501573	21	0.0574335	No	No
Brain-Cortex	201	NXN	ENSG00000167693.16	17	2.80957e-05	0.000646201	23	0.00237915	Yes	Yes
Brain-Cortex	201	TIMM22	ENSG00000177370.4	17	6.19554e-08	1.42497e-06	23	1.05811e-05	Yes	Yes
Brain-Cortex	201	ABR	ENSG00000159842.14	17	5.46357e-05	0.00136589	25	0.00429224	Yes	Yes
Brain-Cortex	201	BHLHA9	ENSG00000205899.3	17	6.69752e-05	0.00154043	23	0.00469862	Yes	Yes
Brain-Cortex	201	TUSC5	ENSG00000184811.3	17	1.05448e-06	2.4253e-05	23	0.000139238	Yes	Yes
Brain-Cortex	201	YWHAE	ENSG00000108953.16	17	0.000337804	0.00776948	23	0.0148419	Yes	No
Brain-Cortex	201	CRK	ENSG00000167193.7	17	0.000942691	0.0216819	23	0.0302733	Yes	No
Brain-Cortex	201	MYO1C	ENSG00000197879.14	17	0.000618946	0.0142358	23	0.0225136	Yes	No
Brain-Cortex	201	INPP5K	ENSG00000132376.19	17	0.000227638	0.00523567	23	0.0113697	Yes	No
Brain-Cortex	201	PITPNA	ENSG00000174238.14	17	3.00989e-05	0.000692275	23	0.0025141	Yes	Yes
Brain-Cortex	201	SLC43A2	ENSG00000167703.14	17	9.8708e-05	0.00227028	23	0.00627588	Yes	Yes
Brain-Cortex	201	SCARF1	ENSG00000074660.15	17	0.000262511	0.00603775	23	0.0125203	Yes	No
Brain-Cortex	201	RILP	ENSG00000167705.11	17	0.00317851	0.0731058	23	0.0791144	No	No
Brain-Cortex	201	PRPF8	ENSG00000174231.16	17	2.8857e-05	0.000663712	23	0.00243016	Yes	Yes
Brain-Cortex	201	TLCD2	ENSG00000185561.9	17	2.47351e-09	5.68907e-08	23	5.46467e-07	Yes	Yes
Brain-Cortex	201	MIR22HG	ENSG00000186594.14	17	6.07086e-05	0.0013963	23	0.00436678	Yes	Yes
Brain-Cortex	201	WDR81	ENSG00000167716.18	17	5.71172e-05	0.00131369	23	0.00417338	Yes	Yes
Brain-Cortex	201	SERPINF2	ENSG00000167711.13	17	9.79259e-17	2.15437e-15	22	5.52613e-14	Yes	Yes
Brain-Cortex	201	SERPINF1	ENSG00000132386.10	17	9.91172e-06	0.000218058	22	0.000962602	Yes	Yes
Brain-Cortex	201	SMYD4	ENSG00000186532.11	17	1.14487e-08	2.63321e-07	23	2.22763e-06	Yes	Yes
Brain-Cortex	201	RPA1	ENSG00000132383.11	17	6.59264e-10	1.51631e-08	23	1.59195e-07	Yes	Yes
Brain-Cortex	201	RTN4RL1	ENSG00000185924.6	17	5.91009e-05	0.00135932	23	0.00427967	Yes	Yes
Brain-Cortex	201	DPH1	ENSG00000108963.17	17	1.64757e-11	3.62465e-10	22	4.86362e-09	Yes	Yes
Brain-Cortex	201	RP11-667K14.3	ENSG00000263050.1	17	0.000497489	0.0109448	22	0.0188022	Yes	No
Brain-Cortex	201	HIC1	ENSG00000177374.12	17	0.000186014	0.00409232	22	0.00955854	Yes	Yes
Brain-Cortex	201	SMG6	ENSG00000070366.13	17	1.46853e-05	0.000367134	25	0.00148792	Yes	Yes
Brain-Cortex	201	SRR	ENSG00000167720.12	17	5.94968e-32	1.30893e-30	22	1.74737e-28	Yes	Yes
Brain-Cortex	201	TSR1	ENSG00000167721.10	17	0.000298593	0.00656904	22	0.0132518	Yes	No
Brain-Cortex	201	SGSM2	ENSG00000141258.12	17	0.000145162	0.00319357	22	0.00801197	Yes	Yes
Brain-Cortex	201	MNT	ENSG00000070444.14	17	1.71069e-05	0.000376352	22	0.00152046	Yes	Yes
Brain-Cortex	201	METTL16	ENSG00000127804.12	17	0.000898544	0.0206665	23	0.029275	Yes	No
Brain-Cortex	201	PAFAH1B1	ENSG00000007168.12	17	2.26719e-05	0.000521455	23	0.001996	Yes	Yes
Brain-Cortex	201	CLUH	ENSG00000132361.16	17	0.00147629	0.0324784	22	0.0408273	Yes	No
Brain-Cortex	201	RP11-74E22.8	ENSG00000277200.1	17	0.000442885	0.00974348	22	0.0173193	Yes	No
Brain-Cortex	201	RAP1GAP2	ENSG00000132359.14	17	6.62501e-05	0.00165625	25	0.00497258	Yes	Yes
Brain-Cortex	201	OR3A2	ENSG00000221882.2	17	8.90496e-07	1.95909e-05	22	0.000114802	Yes	Yes
Brain-Cortex	201	SPATA22	ENSG00000141255.12	17	1.34777e-06	3.09986e-05	23	0.000173268	Yes	Yes
Brain-Cortex	201	ASPA	ENSG00000108381.10	17	4.11686e-05	0.000946877	23	0.00322365	Yes	Yes
Brain-Cortex	201	TRPV3	ENSG00000167723.14	17	8.15411e-10	1.87545e-08	23	1.93786e-07	Yes	Yes
Brain-Cortex	201	TRPV1	ENSG00000196689.11	17	0.000486922	0.0111992	23	0.0190977	Yes	No
Brain-Cortex	201	SHPK	ENSG00000197417.7	17	2.16585e-31	4.98146e-30	23	6.11449e-28	Yes	Yes
Brain-Cortex	201	CTNS	ENSG00000040531.14	17	4.0216e-12	9.24967e-11	23	1.33623e-09	Yes	Yes
Brain-Cortex	201	TAX1BP3	ENSG00000213977.7	17	3.49686e-05	0.000804277	23	0.00282874	Yes	Yes
Brain-Cortex	201	EMC6	ENSG00000127774.6	17	0.00175047	0.0402608	23	0.0481954	Yes	No
Brain-Cortex	201	P2RX5	ENSG00000083454.21	17	1.70007e-05	0.000391017	23	0.00156724	Yes	Yes
Brain-Cortex	201	ITGAE	ENSG00000083457.11	17	0.00105978	0.0254348	24	0.0340291	Yes	No
Brain-Cortex	201	NCBP3	ENSG00000074356.16	17	0.000467151	0.0112116	24	0.019112	Yes	No
Brain-Cortex	201	CAMKK1	ENSG00000004660.14	17	0.000637572	0.0146642	23	0.0229952	Yes	No
Brain-Cortex	201	P2RX1	ENSG00000108405.3	17	0.00046533	0.0107026	23	0.0184991	Yes	No
Brain-Cortex	201	ATP2A3	ENSG00000074370.17	17	9.06904e-07	2.08588e-05	23	0.000121377	Yes	Yes
Brain-Cortex	201	ZZEF1	ENSG00000074755.14	17	0.00295692	0.0709661	24	0.0770998	No	No
Brain-Cortex	201	CYB5D2	ENSG00000167740.9	17	0.000140777	0.00323788	23	0.00808984	Yes	Yes
Brain-Cortex	201	ANKFY1	ENSG00000185722.16	17	1.90243e-05	0.000437559	23	0.00172171	Yes	Yes
Brain-Cortex	201	RP11-104O19.4	ENSG00000274363.1	17	2.96986e-05	0.000653369	22	0.00240045	Yes	Yes
Brain-Cortex	201	UBE2G1	ENSG00000132388.12	17	0.00145542	0.0334746	23	0.0417411	Yes	No
Brain-Cortex	201	SPNS3	ENSG00000182557.7	17	5.24652e-07	1.10177e-05	21	6.86785e-05	Yes	Yes
Brain-Cortex	201	SPNS2	ENSG00000183018.8	17	0.000296042	0.00651292	22	0.0131662	Yes	No
Brain-Cortex	201	MYBBP1A	ENSG00000132382.14	17	7.25894e-05	0.00152438	21	0.00466132	Yes	Yes
Brain-Cortex	201	SMTNL2	ENSG00000188176.11	17	8.89679e-05	0.00186833	21	0.00544613	Yes	Yes
Brain-Cortex	201	ALOX15	ENSG00000161905.12	17	1.38755e-17	2.91385e-16	21	8.26223e-15	Yes	Yes
Brain-Cortex	201	PELP1	ENSG00000141456.14	17	0.0014781	0.0310402	21	0.039415	Yes	No
Brain-Cortex	201	ARRB2	ENSG00000141480.17	17	0.000732969	0.0153923	21	0.0237702	Yes	No
Brain-Cortex	201	MED11	ENSG00000161920.9	17	7.37881e-05	0.00154955	21	0.0047225	Yes	Yes
Brain-Cortex	201	CXCL16	ENSG00000161921.14	17	1.95566e-11	4.10688e-10	21	5.49054e-09	Yes	Yes
Brain-Cortex	201	ZMYND15	ENSG00000141497.13	17	4.84794e-05	0.00101807	21	0.0034114	Yes	Yes
Brain-Cortex	201	VMO1	ENSG00000182853.11	17	0.000431952	0.009071	21	0.0164956	Yes	No
Brain-Cortex	201	GLTPD2	ENSG00000182327.7	17	0.000645137	0.0135479	21	0.0217253	Yes	No
Brain-Cortex	201	PSMB6	ENSG00000142507.9	17	0.00354843	0.074517	21	0.0804554	No	No
Brain-Cortex	201	RP11-81A22.5	ENSG00000262165.2	17	4.15152e-21	8.7182e-20	21	3.58308e-18	Yes	Yes
Brain-Cortex	201	PLD2	ENSG00000129219.13	17	0.000192787	0.00424131	22	0.00979411	Yes	Yes
Brain-Cortex	201	MINK1	ENSG00000141503.15	17	0.000546674	0.0125735	23	0.0206647	Yes	No
Brain-Cortex	201	CHRNE	ENSG00000108556.7	17	3.38061e-17	7.43733e-16	22	2.01812e-14	Yes	Yes
Brain-Cortex	201	C17orf107	ENSG00000205710.3	17	5.12344e-09	1.12716e-07	22	1.01911e-06	Yes	Yes
Brain-Cortex	201	GP1BA	ENSG00000185245.7	17	0.000249086	0.00547989	22	0.0117301	Yes	No
Brain-Cortex	201	SLC25A11	ENSG00000108528.13	17	0.000338709	0.0074516	22	0.0144138	Yes	No
Brain-Cortex	201	RNF167	ENSG00000108523.15	17	0.00240787	0.0529732	22	0.0600432	No	No
Brain-Cortex	201	PFN1	ENSG00000108518.7	17	0.000168797	0.00371354	22	0.00893526	Yes	Yes
Brain-Cortex	201	ENO3	ENSG00000108515.17	17	0.00108292	0.0238241	22	0.0324003	Yes	No
Brain-Cortex	201	SPAG7	ENSG00000091640.7	17	4.63624e-18	1.01997e-16	22	3.03816e-15	Yes	Yes
Brain-Cortex	201	CAMTA2	ENSG00000108509.20	17	0.000291162	0.00640556	22	0.0130262	Yes	No
Brain-Cortex	201	INCA1	ENSG00000196388.8	17	5.09842e-07	1.12165e-05	22	6.97515e-05	Yes	Yes
Brain-Cortex	201	KIF1C	ENSG00000129250.11	17	0.00117015	0.0257433	22	0.0343137	Yes	No
Brain-Cortex	201	SLC52A1	ENSG00000132517.14	17	0.000177797	0.00391153	22	0.00925698	Yes	Yes
Brain-Cortex	201	ZFP3	ENSG00000180787.5	17	0.00103977	0.022875	22	0.0314667	Yes	No
Brain-Cortex	201	ZNF232	ENSG00000167840.13	17	3.16602e-07	6.96525e-06	22	4.51248e-05	Yes	Yes
Brain-Cortex	201	USP6	ENSG00000129204.16	17	1.34394e-11	3.09106e-10	23	4.18759e-09	Yes	Yes
Brain-Cortex	201	ZNF594	ENSG00000180626.9	17	0.000189379	0.00416633	22	0.00968332	Yes	Yes
Brain-Cortex	201	SCIMP	ENSG00000161929.14	17	2.66717e-08	5.86777e-07	22	4.67149e-06	Yes	Yes
Brain-Cortex	201	RP11-333E1.2	ENSG00000263164.1	17	0.000110851	0.00243873	22	0.00661063	Yes	Yes
Brain-Cortex	201	RABEP1	ENSG00000029725.16	17	0.0042037	0.100889	24	0.105311	No	No
Brain-Cortex	201	NUP88	ENSG00000108559.11	17	2.97388e-07	7.13731e-06	24	4.61741e-05	Yes	Yes
Brain-Cortex	201	RPAIN	ENSG00000129197.14	17	0.000559419	0.013426	24	0.021581	Yes	No
Brain-Cortex	201	C1QBP	ENSG00000108561.8	17	5.95667e-05	0.0014296	24	0.00444282	Yes	Yes
Brain-Cortex	201	DHX33	ENSG00000005100.12	17	0.0057569	0.138166	24	0.141287	No	No
Brain-Cortex	201	DERL2	ENSG00000072849.10	17	0.000127979	0.00294352	23	0.00755249	Yes	Yes
Brain-Cortex	201	MIS12	ENSG00000167842.15	17	1.52665e-11	3.51129e-10	23	4.73235e-09	Yes	Yes
Brain-Cortex	201	NLRP1	ENSG00000091592.15	17	6.65234e-06	0.000159656	24	0.000736246	Yes	Yes
Brain-Cortex	201	WSCD1	ENSG00000179314.13	17	0.000424042	0.0114491	27	0.0193711	Yes	No
Brain-Cortex	201	FAM64A	ENSG00000129195.15	17	0.00436742	0.100451	23	0.10489	No	No
Brain-Cortex	201	PITPNM3	ENSG00000091622.15	17	4.24047e-06	0.000101771	24	0.0004945	Yes	Yes
Brain-Cortex	201	KIAA0753	ENSG00000198920.9	17	0.00320188	0.0736431	23	0.0796063	No	No
Brain-Cortex	201	CTC-281F24.5	ENSG00000282936.1	17	0.00229387	0.0504652	22	0.0577029	No	No
Brain-Cortex	201	TXNDC17	ENSG00000129235.10	17	0.0024139	0.0531059	22	0.0601731	No	No
Brain-Cortex	201	MED31	ENSG00000108590.10	17	2.64861e-05	0.000609181	23	0.00226449	Yes	Yes
Brain-Cortex	201	C17orf100	ENSG00000256806.5	17	1.48761e-07	3.42149e-06	23	2.36581e-05	Yes	Yes
Brain-Cortex	201	CTC-281F24.1	ENSG00000261996.1	17	4.12836e-05	0.00090824	22	0.00312292	Yes	Yes
Brain-Cortex	201	SLC13A5	ENSG00000141485.16	17	0.000123763	0.00272278	22	0.00714651	Yes	Yes
Brain-Cortex	201	XAF1	ENSG00000132530.16	17	0.00174171	0.0383175	22	0.0463332	Yes	No
Brain-Cortex	201	FBXO39	ENSG00000177294.6	17	0.00234345	0.0515559	22	0.0587334	No	No
Brain-Cortex	201	TEKT1	ENSG00000167858.12	17	0.00123332	0.0271331	22	0.0356774	Yes	No
Brain-Cortex	201	RP11-589P10.5	ENSG00000262089.1	17	0.000565057	0.0113011	20	0.0192106	Yes	No
Brain-Cortex	201	ALOX12	ENSG00000108839.11	17	0.000660585	0.0132117	20	0.0213472	Yes	No
Brain-Cortex	201	RNASEK	ENSG00000219200.11	17	3.0222e-05	0.00060444	20	0.00225142	Yes	Yes
Brain-Cortex	201	C17orf49	ENSG00000258315.5	17	0.00230163	0.0460325	20	0.0535757	No	No
Brain-Cortex	201	BCL6B	ENSG00000161940.10	17	0.000157567	0.00315135	20	0.00792997	Yes	Yes
Brain-Cortex	201	SLC16A13	ENSG00000174327.6	17	0.00217501	0.0435003	20	0.0511954	No	No
Brain-Cortex	201	SLC16A11	ENSG00000174326.11	17	0.000662001	0.01324	20	0.0213778	Yes	No
Brain-Cortex	201	CLEC10A	ENSG00000132514.13	17	0.00068368	0.0136736	20	0.0218713	Yes	No
Brain-Cortex	201	ASGR2	ENSG00000161944.16	17	5.15429e-05	0.00103086	20	0.00344547	Yes	Yes
Brain-Cortex	201	ASGR1	ENSG00000141505.11	17	0.000791443	0.0158289	20	0.0242254	Yes	No
Brain-Cortex	201	DLG4	ENSG00000132535.18	17	0.000581175	0.0116235	20	0.0195748	Yes	No
Brain-Cortex	201	ACADVL	ENSG00000072778.19	17	5.06842e-06	9.62999e-05	19	0.000471926	Yes	Yes
Brain-Cortex	201	DVL2	ENSG00000004975.11	17	0.0015294	0.0290587	19	0.037548	Yes	No
Brain-Cortex	201	PHF23	ENSG00000040633.12	17	0.00367224	0.0697726	19	0.0759815	No	No
Brain-Cortex	201	GABARAP	ENSG00000170296.9	17	0.0018511	0.0351709	19	0.0433801	Yes	No
Brain-Cortex	201	CTDNEP1	ENSG00000175826.11	17	0.000268775	0.00510673	19	0.0111652	Yes	No
Brain-Cortex	201	ELP5	ENSG00000170291.14	17	0.000781257	0.0148439	19	0.0231875	Yes	No
Brain-Cortex	201	CLDN7	ENSG00000181885.18	17	7.28035e-06	0.000138327	19	0.000649848	Yes	Yes
Brain-Cortex	201	SLC2A4	ENSG00000181856.14	17	7.36987e-11	1.40028e-09	19	1.73625e-08	Yes	Yes
Brain-Cortex	201	YBX2	ENSG00000006047.12	17	1.85735e-05	0.000352897	19	0.00143969	Yes	Yes
Brain-Cortex	201	EIF5A	ENSG00000132507.17	17	5.27171e-10	1.00163e-08	19	1.08075e-07	Yes	Yes
Brain-Cortex	201	GPS2	ENSG00000132522.15	17	0.000858959	0.0163202	19	0.0247681	Yes	No
Brain-Cortex	201	NEURL4	ENSG00000215041.9	17	0.000390736	0.00742398	19	0.0143757	Yes	No
Brain-Cortex	201	ACAP1	ENSG00000072818.11	17	0.00300064	0.0570122	19	0.0638701	No	No
Brain-Cortex	201	KCTD11	ENSG00000213859.4	17	0.000465617	0.00884672	19	0.0162099	Yes	No
Brain-Cortex	201	TNK1	ENSG00000174292.12	17	2.03418e-05	0.000386494	19	0.00155183	Yes	Yes
Brain-Cortex	201	PLSCR3	ENSG00000187838.16	17	0.00122726	0.0233179	19	0.0318843	Yes	No
Brain-Cortex	201	TMEM256	ENSG00000205544.3	17	0.000418664	0.00795462	19	0.0150872	Yes	No
Brain-Cortex	201	NLGN2	ENSG00000169992.9	17	0.000210078	0.00399149	19	0.00939153	Yes	Yes
Brain-Cortex	201	C17orf74	ENSG00000184560.7	17	0.000944105	0.0169939	18	0.0254892	Yes	No
Brain-Cortex	201	TMEM102	ENSG00000181284.2	17	0.00155023	0.0279042	18	0.0364398	Yes	No
Brain-Cortex	201	FGF11	ENSG00000161958.10	17	2.58385e-05	0.000465094	18	0.00181443	Yes	Yes
Brain-Cortex	201	CHRNB1	ENSG00000170175.10	17	4.82408e-06	8.68334e-05	18	0.000431401	Yes	Yes
Brain-Cortex	201	ZBTB4	ENSG00000174282.11	17	0.00111632	0.0200938	18	0.0286725	Yes	No
Brain-Cortex	201	SLC35G6	ENSG00000259224.2	17	0.00040666	0.00731989	18	0.0142596	Yes	No
Brain-Cortex	201	POLR2A	ENSG00000181222.15	17	0.00116134	0.0209041	18	0.0295246	Yes	No
Brain-Cortex	201	TNFSF12	ENSG00000239697.10	17	1.41453e-05	0.000254615	18	0.00109543	Yes	Yes
Brain-Cortex	201	TNFSF13	ENSG00000161955.16	17	5.28239e-06	9.5083e-05	18	0.000467591	Yes	Yes
Brain-Cortex	201	SENP3	ENSG00000161956.12	17	1.82184e-05	0.000327931	18	0.00135568	Yes	Yes
Brain-Cortex	201	EIF4A1	ENSG00000161960.14	17	0.000640706	0.010892	17	0.0187327	Yes	No
Brain-Cortex	201	CD68	ENSG00000129226.13	17	0.000830013	0.0141102	17	0.0223756	Yes	No
Brain-Cortex	201	MPDU1	ENSG00000129255.15	17	0.00119796	0.0203652	17	0.0289582	Yes	No
Brain-Cortex	201	SOX15	ENSG00000129194.7	17	3.29726e-05	0.000560535	17	0.00211985	Yes	Yes
Brain-Cortex	201	FXR2	ENSG00000129245.11	17	0.000490031	0.00833052	17	0.0155657	Yes	No
Brain-Cortex	201	SHBG	ENSG00000129214.14	17	2.1568e-08	3.66657e-07	17	3.03704e-06	Yes	Yes
Brain-Cortex	201	SAT2	ENSG00000141504.11	17	2.85412e-12	4.85201e-11	17	7.23214e-10	Yes	Yes
Brain-Cortex	201	ATP1B2	ENSG00000129244.8	17	0.00444151	0.0755057	17	0.08136	No	No
Brain-Cortex	201	TP53	ENSG00000141510.16	17	0.000269578	0.00458282	17	0.0103235	Yes	No
Brain-Cortex	201	WRAP53	ENSG00000141499.16	17	5.62999e-06	9.57097e-05	17	0.000469789	Yes	Yes
Brain-Cortex	201	EFNB3	ENSG00000108947.4	17	0.00388885	0.0661104	17	0.0725528	No	No
Brain-Cortex	201	DNAH2	ENSG00000183914.14	17	1.44341e-06	2.59813e-05	18	0.000147753	Yes	Yes
Brain-Cortex	201	KDM6B	ENSG00000132510.10	17	0.000144617	0.00245849	17	0.00664444	Yes	Yes
Brain-Cortex	201	TMEM88	ENSG00000167874.6	17	1.71131e-05	0.000273809	16	0.00116161	Yes	Yes
Brain-Cortex	201	NAA38	ENSG00000183011.13	17	0.00057985	0.00985744	17	0.0174642	Yes	No
Brain-Cortex	201	CYB5D1	ENSG00000182224.11	17	3.42377e-05	0.000547804	16	0.00207945	Yes	Yes
Brain-Cortex	201	CHD3	ENSG00000170004.16	17	0.00115903	0.0197036	17	0.0282812	Yes	No
Brain-Cortex	201	AC025335.1	ENSG00000179859.9	17	2.28666e-05	0.000365866	16	0.00148406	Yes	Yes
Brain-Cortex	201	KCNAB3	ENSG00000170049.9	17	2.33142e-07	3.73028e-06	16	2.56574e-05	Yes	Yes
Brain-Cortex	201	TRAPPC1	ENSG00000170043.11	17	0.000221167	0.00353867	16	0.00862455	Yes	Yes
Brain-Cortex	201	CNTROB	ENSG00000170037.13	17	9.23844e-05	0.00157053	17	0.00477072	Yes	Yes
Brain-Cortex	201	GUCY2D	ENSG00000132518.6	17	0.00251909	0.0403055	16	0.0482395	Yes	No
Brain-Cortex	201	ALOX15B	ENSG00000179593.15	17	1.50718e-08	2.41149e-07	16	2.06382e-06	Yes	Yes
Brain-Cortex	201	ALOX12B	ENSG00000179477.9	17	0.000435307	0.00696491	16	0.0137896	Yes	No
Brain-Cortex	201	ALOXE3	ENSG00000179148.9	17	0.00457595	0.0777911	17	0.0834735	No	No
Brain-Cortex	201	HES7	ENSG00000179111.8	17	0.000400319	0.0064051	16	0.0130262	Yes	No
Brain-Cortex	201	PER1	ENSG00000179094.15	17	0.000112955	0.00192023	17	0.0055577	Yes	Yes
Brain-Cortex	201	VAMP2	ENSG00000220205.8	17	1.07145e-07	1.82146e-06	17	1.32561e-05	Yes	Yes
Brain-Cortex	201	TMEM107	ENSG00000179029.14	17	0.00713842	0.121353	17	0.124982	No	No
Brain-Cortex	201	BORCS6	ENSG00000196544.7	17	0.000535347	0.0091009	17	0.0165306	Yes	No
Brain-Cortex	201	LINC00324	ENSG00000178977.3	17	0.00169239	0.0287707	17	0.0372707	Yes	No
Brain-Cortex	201	CTC1	ENSG00000178971.13	17	0.000127018	0.00215931	17	0.00606128	Yes	Yes
Brain-Cortex	201	PFAS	ENSG00000178921.13	17	1.33076e-05	0.000239537	18	0.00103862	Yes	Yes
Brain-Cortex	201	RP11-849F2.9	ENSG00000269947.1	17	0.00243184	0.043773	18	0.0514667	No	No
Brain-Cortex	201	SLC25A35	ENSG00000125434.10	17	0.000411388	0.00740499	18	0.0143623	Yes	No
Brain-Cortex	201	RANGRF	ENSG00000108961.13	17	2.98566e-05	0.000537419	18	0.00204761	Yes	Yes
Brain-Cortex	201	ARHGEF15	ENSG00000198844.10	17	0.000907042	0.0163268	18	0.0247719	Yes	No
Brain-Cortex	201	KRBA2	ENSG00000184619.3	17	4.8154e-14	8.66772e-13	18	1.63258e-11	Yes	Yes
Brain-Cortex	201	RPL26	ENSG00000161970.12	17	0.00143592	0.0258465	18	0.0343837	Yes	No
Brain-Cortex	201	NDEL1	ENSG00000166579.15	17	0.00484089	0.0871359	18	0.0922559	No	No
Brain-Cortex	201	MYH10	ENSG00000133026.12	17	0.000514218	0.00977014	19	0.0173532	Yes	No
Brain-Cortex	201	PIK3R6	ENSG00000276231.4	17	0.000329849	0.00593729	18	0.0123859	Yes	No
Brain-Cortex	201	PIK3R5	ENSG00000141506.13	17	0.000899164	0.0170841	19	0.0255835	Yes	No
Brain-Cortex	201	NTN1	ENSG00000065320.8	17	6.91662e-05	0.00159082	23	0.00482254	Yes	Yes
Brain-Cortex	201	STX8	ENSG00000170310.14	17	5.92777e-05	0.00136339	23	0.00428879	Yes	Yes
Brain-Cortex	201	CFAP52	ENSG00000166596.14	17	0.000746255	0.0156714	21	0.0240569	Yes	No
Brain-Cortex	201	USP43	ENSG00000154914.16	17	0.000463678	0.0102009	22	0.0178925	Yes	No
Brain-Cortex	201	DHRS7C	ENSG00000184544.11	17	0.00140087	0.0294183	21	0.0378842	Yes	No
Brain-Cortex	201	GLP2R	ENSG00000065325.12	17	9.04265e-12	1.89896e-10	21	2.63295e-09	Yes	Yes
Brain-Cortex	201	RCVRN	ENSG00000109047.7	17	6.05573e-43	1.2717e-41	21	4.30707e-39	Yes	Yes
Brain-Cortex	201	GAS7	ENSG00000007237.18	17	0.000841909	0.0193639	23	0.0279251	Yes	No
Brain-Cortex	201	MYH1	ENSG00000109061.9	17	6.90051e-05	0.00144911	21	0.00448895	Yes	Yes
Brain-Cortex	201	MYH2	ENSG00000125414.18	17	9.10781e-05	0.00191264	21	0.00554538	Yes	Yes
Brain-Cortex	201	MYH3	ENSG00000109063.14	17	5.11682e-05	0.00107453	21	0.00355759	Yes	Yes
Brain-Cortex	201	SCO1	ENSG00000133028.10	17	9.09226e-10	1.90938e-08	21	1.96957e-07	Yes	Yes
Brain-Cortex	201	ADPRM	ENSG00000170222.11	17	4.08697e-10	8.58264e-09	21	9.31924e-08	Yes	Yes
Brain-Cortex	201	TMEM220	ENSG00000187824.8	17	2.86725e-18	6.02123e-17	21	1.86648e-15	Yes	Yes
Brain-Cortex	201	CTC-297N7.9	ENSG00000264016.2	17	2.89446e-07	6.07836e-06	21	3.99307e-05	Yes	Yes
Brain-Cortex	201	LINC00675	ENSG00000263429.3	17	0.000544168	0.0108834	20	0.0187196	Yes	No
Brain-Cortex	201	PIRT	ENSG00000233670.6	17	1.88965e-07	3.77929e-06	20	2.5975e-05	Yes	Yes
Brain-Cortex	201	RP11-963H4.3	ENSG00000263508.5	17	0.000215979	0.00431958	20	0.00990854	Yes	Yes
Brain-Cortex	201	SHISA6	ENSG00000188803.14	17	0.000288869	0.00577739	20	0.0121759	Yes	No
Brain-Cortex	201	RP11-680C21.1	ENSG00000264727.1	17	0.000113696	0.00193283	17	0.00558797	Yes	Yes
Brain-Cortex	201	DNAH9	ENSG00000007174.17	17	0.000607328	0.0133612	22	0.0215146	Yes	No
Brain-Cortex	201	ZNF18	ENSG00000154957.13	17	1.66641e-05	0.000316618	19	0.00131545	Yes	Yes
Brain-Cortex	201	MAP2K4	ENSG00000065559.14	17	0.00080628	0.0161256	20	0.0245604	Yes	No
Brain-Cortex	201	MYOCD	ENSG00000141052.17	17	0.00195128	0.0448795	23	0.0525379	No	No
Brain-Cortex	201	ARHGAP44	ENSG00000006740.16	17	5.19803e-05	0.00129951	25	0.00413536	Yes	Yes
Brain-Cortex	201	ELAC2	ENSG00000006744.18	17	8.04044e-24	1.9297e-22	24	1.06806e-20	Yes	Yes
Brain-Cortex	201	HS3ST3A1	ENSG00000153976.2	17	0.00160416	0.0417083	26	0.0495101	Yes	No
Brain-Cortex	201	COX10	ENSG00000006695.10	17	0.00013844	0.00401475	29	0.00942443	Yes	Yes
Brain-Cortex	201	AC005224.2	ENSG00000231595.1	17	0.000279401	0.00754384	27	0.0145461	Yes	No
Brain-Cortex	201	HS3ST3B1	ENSG00000125430.8	17	5.33294e-09	1.43989e-07	27	1.28147e-06	Yes	Yes
Brain-Cortex	201	RP11-214O1.2	ENSG00000266709.1	17	9.24754e-05	0.00240436	26	0.00653393	Yes	Yes
Brain-Cortex	201	RP11-214O1.3	ENSG00000266378.1	17	0.000497332	0.0129306	26	0.0210441	Yes	No
Brain-Cortex	201	PMP22	ENSG00000109099.13	17	6.83474e-05	0.0014353	21	0.00445673	Yes	Yes
Brain-Cortex	201	TEKT3	ENSG00000125409.12	17	1.60701e-10	3.37472e-09	21	3.93123e-08	Yes	Yes
Brain-Cortex	201	CDRT4	ENSG00000239704.10	17	2.23525e-09	4.47049e-08	20	4.36757e-07	Yes	Yes
Brain-Cortex	201	TVP23C	ENSG00000175106.16	17	3.85305e-06	7.70611e-05	20	0.000389114	Yes	Yes
Brain-Cortex	201	CDRT1	ENSG00000241322.10	17	0.00144334	0.0274235	19	0.0359507	Yes	No
Brain-Cortex	201	TRIM16	ENSG00000221926.11	17	0.000144995	0.0027549	19	0.00720805	Yes	Yes
Brain-Cortex	201	ZNF286A	ENSG00000187607.15	17	0.000329825	0.00593685	18	0.0123859	Yes	No
Brain-Cortex	201	TBC1D26	ENSG00000214946.14	17	2.22893e-22	3.78917e-21	17	1.8382e-19	Yes	Yes
Brain-Cortex	201	CTD-3157E16.1	ENSG00000265519.1	17	1.99702e-09	3.39493e-08	17	3.39103e-07	Yes	Yes
Brain-Cortex	201	CTD-3157E16.2	ENSG00000276855.1	17	2.41828e-14	4.11108e-13	17	7.99017e-12	Yes	Yes
Brain-Cortex	201	ADORA2B	ENSG00000170425.3	17	1.14254e-06	1.94231e-05	17	0.000113965	Yes	Yes
Brain-Cortex	201	ZSWIM7	ENSG00000214941.7	17	4.64325e-31	7.89352e-30	17	9.137e-28	Yes	Yes
Brain-Cortex	201	TTC19	ENSG00000011295.15	17	7.1359e-06	0.00012131	17	0.000579431	Yes	Yes
Brain-Cortex	201	NCOR1	ENSG00000141027.20	17	0.000763474	0.0137425	18	0.0219486	Yes	No
Brain-Cortex	201	PIGL	ENSG00000108474.16	17	0.00068854	0.0117052	17	0.0196689	Yes	No
Brain-Cortex	201	CENPV	ENSG00000166582.9	17	5.1602e-30	8.25632e-29	16	8.48314e-27	Yes	Yes
Brain-Cortex	201	UBB	ENSG00000170315.13	17	0.0014367	0.0229873	16	0.0315681	Yes	No
Brain-Cortex	201	TRPV2	ENSG00000187688.14	17	6.89902e-33	1.10384e-31	16	1.61506e-29	Yes	Yes
Brain-Cortex	201	RP11-138I1.3	ENSG00000266651.1	17	0.00102436	0.0153654	15	0.0237395	Yes	No
Brain-Cortex	201	LRRC75A	ENSG00000181350.11	17	2.9971e-06	4.79535e-05	16	0.0002548	Yes	Yes
Brain-Cortex	201	ZNF287	ENSG00000141040.14	17	0.000150099	0.00225149	15	0.00623713	Yes	Yes
Brain-Cortex	201	ZNF624	ENSG00000197566.9	17	3.40434e-05	0.000544695	16	0.00206937	Yes	Yes
Brain-Cortex	201	CCDC144A	ENSG00000170160.17	17	0.000277469	0.0044395	16	0.0101063	Yes	No
Brain-Cortex	201	RP11-219A15.5	ENSG00000283033.1	17	1.40267e-22	2.104e-21	15	1.05425e-19	Yes	Yes
Brain-Cortex	201	RP11-416I2.1	ENSG00000260328.1	17	7.79266e-10	1.1689e-08	15	1.24508e-07	Yes	Yes
Brain-Cortex	201	MPRIP	ENSG00000133030.20	17	0.000340705	0.00545128	16	0.0116839	Yes	No
Brain-Cortex	201	PLD6	ENSG00000179598.5	17	2.80134e-06	4.202e-05	15	0.000227301	Yes	Yes
Brain-Cortex	201	FLCN	ENSG00000154803.12	17	1.37028e-12	2.05543e-11	15	3.26884e-10	Yes	Yes
Brain-Cortex	201	RP11-45M22.5	ENSG00000266498.1	17	0.00266095	0.0399142	15	0.0478382	Yes	No
Brain-Cortex	201	COPS3	ENSG00000141030.12	17	0.00194986	0.0311977	16	0.039564	Yes	No
Brain-Cortex	201	NT5M	ENSG00000205309.13	17	1.21667e-06	1.94667e-05	16	0.000114184	Yes	Yes
Brain-Cortex	201	MED9	ENSG00000141026.5	17	0.000170125	0.00255188	15	0.00682616	Yes	Yes
Brain-Cortex	201	RASD1	ENSG00000108551.4	17	0.0191512	0.287268	15	0.288087	No	No
Brain-Cortex	201	PEMT	ENSG00000133027.17	17	0.00127292	0.0190938	15	0.0276402	Yes	No
Brain-Cortex	201	RAI1	ENSG00000108557.18	17	0.00242336	0.0387738	16	0.0467459	Yes	No
Brain-Cortex	201	SREBF1	ENSG00000072310.16	17	0.00120897	0.0181345	15	0.02664	Yes	No
Brain-Cortex	201	TOM1L2	ENSG00000175662.17	17	0.00332967	0.0532747	16	0.0603307	No	No
Brain-Cortex	201	DRC3	ENSG00000171962.17	17	0.00108076	0.0162114	15	0.0246583	Yes	No
Brain-Cortex	201	ATPAF2	ENSG00000171953.15	17	0.00212653	0.0318979	15	0.0402637	Yes	No
Brain-Cortex	201	GID4	ENSG00000141034.9	17	0.000996061	0.0139449	14	0.0221907	Yes	No
Brain-Cortex	201	DRG2	ENSG00000108591.9	17	1.7659e-11	2.47225e-10	14	3.38689e-09	Yes	Yes
Brain-Cortex	201	MYO15A	ENSG00000091536.16	17	4.20424e-10	5.88593e-09	14	6.59203e-08	Yes	Yes
Brain-Cortex	201	ALKBH5	ENSG00000091542.8	17	9.13226e-07	1.18719e-05	13	7.33285e-05	Yes	Yes
Brain-Cortex	201	LLGL1	ENSG00000131899.10	17	0.000112527	0.00146285	13	0.0045173	Yes	Yes
Brain-Cortex	201	FLII	ENSG00000177731.15	17	9.8369e-05	0.0012788	13	0.0040838	Yes	Yes
Brain-Cortex	201	MIEF2	ENSG00000177427.12	17	0.000684627	0.00890015	13	0.0162898	Yes	No
Brain-Cortex	201	TOP3A	ENSG00000177302.14	17	6.56685e-12	8.5369e-11	13	1.24012e-09	Yes	Yes
Brain-Cortex	201	SMCR8	ENSG00000176994.10	17	0.00270521	0.0324626	12	0.0408159	Yes	No
Brain-Cortex	201	SHMT1	ENSG00000176974.19	17	4.49934e-09	5.39921e-08	12	5.20896e-07	Yes	Yes
Brain-Cortex	201	LINC02076	ENSG00000220161.4	17	2.21109e-06	2.4322e-05	11	0.000139487	Yes	Yes
Brain-Cortex	201	FAM106A	ENSG00000213077.5	17	2.73566e-15	3.00922e-14	11	6.80293e-13	Yes	Yes
Brain-Cortex	201	TBC1D28	ENSG00000189375.10	17	0.00759109	0.083502	11	0.0888095	No	No
Brain-Cortex	201	ZNF286B	ENSG00000249459.8	17	0.00660368	0.0726405	11	0.078662	No	No
Brain-Cortex	201	TRIM16L	ENSG00000108448.20	17	2.08399e-06	2.29239e-05	11	0.000132299	Yes	Yes
Brain-Cortex	201	FBXW10	ENSG00000171931.12	17	5.7927e-05	0.000637197	11	0.0023515	Yes	Yes
Brain-Cortex	201	TVP23B	ENSG00000171928.13	17	4.90834e-16	5.39918e-15	11	1.33621e-13	Yes	Yes
Brain-Cortex	201	CTD-2145A24.5	ENSG00000265478.2	17	0.00116776	0.0116776	10	0.0196416	Yes	No
Brain-Cortex	201	PRPSAP2	ENSG00000141127.14	17	1.3538e-11	1.48918e-10	11	2.0999e-09	Yes	Yes
Brain-Cortex	201	SLC5A10	ENSG00000154025.15	17	0.0074355	0.0817905	11	0.0872225	No	No
Brain-Cortex	201	FAM83G	ENSG00000188522.14	17	0.00666508	0.0733159	11	0.0792948	No	No
Brain-Cortex	201	GRAP	ENSG00000154016.13	17	0.00926107	0.0926107	10	0.0974017	No	No
Brain-Cortex	201	EPN2	ENSG00000072134.15	17	0.000788838	0.00867721	11	0.0160042	Yes	No
Brain-Cortex	201	B9D1	ENSG00000108641.14	17	0.000786159	0.00786159	10	0.0149621	Yes	No
Brain-Cortex	201	MAPK7	ENSG00000166484.19	17	0.0116205	0.116205	10	0.120105	No	No
Brain-Cortex	201	MFAP4	ENSG00000166482.11	17	0.00307183	0.0307183	10	0.0391366	Yes	No
Brain-Cortex	201	RNF112	ENSG00000128482.15	17	4.04151e-05	0.000404151	10	0.0016093	Yes	Yes
Brain-Cortex	201	AC004448.5	ENSG00000235979.8	17	1.05435e-13	1.15978e-12	11	2.16441e-11	Yes	Yes
Brain-Cortex	201	LINC02094	ENSG00000227078.1	17	1.02029e-08	1.02029e-07	10	9.32538e-07	Yes	Yes
Brain-Cortex	201	SLC47A1	ENSG00000142494.13	17	0.00110557	0.0121612	11	0.0201629	Yes	No
Brain-Cortex	201	ALDH3A2	ENSG00000072210.18	17	0.00047284	0.00520124	11	0.0113186	Yes	No
Brain-Cortex	201	SLC47A2	ENSG00000180638.17	17	0.00204412	0.0224853	11	0.0310811	Yes	No
Brain-Cortex	201	RP11-311F12.1	ENSG00000262681.2	17	2.70372e-06	2.70372e-05	10	0.000153138	Yes	Yes
Brain-Cortex	201	ALDH3A1	ENSG00000108602.17	17	0.000483774	0.00483774	10	0.0107349	Yes	No
Brain-Cortex	201	ULK2	ENSG00000083290.19	17	0.000342513	0.00376765	11	0.00902035	Yes	Yes
Brain-Cortex	201	RP11-78O7.2	ENSG00000270091.1	17	2.1508e-08	2.1508e-07	10	1.85372e-06	Yes	Yes
Brain-Cortex	201	AKAP10	ENSG00000108599.14	17	3.48947e-05	0.000383841	11	0.00154355	Yes	Yes
Brain-Cortex	201	SPECC1	ENSG00000128487.16	17	3.40629e-06	4.08754e-05	12	0.000221831	Yes	Yes
Brain-Cortex	201	CCDC144NL	ENSG00000205212.3	17	6.17736e-09	7.41284e-08	12	6.98112e-07	Yes	Yes
Brain-Cortex	201	USP22	ENSG00000124422.11	17	5.76469e-08	6.91763e-07	12	5.42524e-06	Yes	Yes
Brain-Cortex	201	LINC01563	ENSG00000236819.1	17	0.00169527	0.0186479	11	0.0271828	Yes	No
Brain-Cortex	201	DHRS7B	ENSG00000109016.17	17	7.20769e-05	0.000792846	11	0.00279606	Yes	Yes
Brain-Cortex	201	TMEM11	ENSG00000178307.9	17	0.00149893	0.0164882	11	0.0249485	Yes	No
Brain-Cortex	201	NATD1	ENSG00000274180.1	17	0.000165856	0.00182441	11	0.00534723	Yes	Yes
Brain-Cortex	201	MAP2K3	ENSG00000034152.18	17	0.000718244	0.00790068	11	0.0150125	Yes	No
Brain-Cortex	201	KCNJ12	ENSG00000184185.9	17	0.000651281	0.00716409	11	0.0140546	Yes	No
Brain-Cortex	201	RP11-728E14.3	ENSG00000265043.1	17	0.00295607	0.0325168	11	0.0408588	Yes	No
Brain-Cortex	201	C17orf51	ENSG00000212719.10	17	2.48798e-05	0.000273678	11	0.00116132	Yes	Yes
Brain-Cortex	201	MTRNR2L1	ENSG00000256618.2	17	0.00129428	0.00776565	6	0.0148365	Yes	No
Brain-Cortex	201	WSB1	ENSG00000109046.14	17	0.00200393	0.0220432	11	0.030639	Yes	No
Brain-Cortex	201	RP11-173M1.4	ENSG00000266313.1	17	0.00231573	0.0254731	11	0.0340596	Yes	No
Brain-Cortex	201	KSR1	ENSG00000141068.13	17	0.00314385	0.0377262	12	0.0458191	Yes	No
Brain-Cortex	201	LGALS9	ENSG00000168961.16	17	7.23002e-05	0.000867603	12	0.00301036	Yes	Yes
Brain-Cortex	201	NOS2	ENSG00000007171.16	17	1.45267e-06	1.7432e-05	12	0.000103612	Yes	Yes
Brain-Cortex	201	LYRM9	ENSG00000232859.9	17	1.86937e-20	2.24325e-19	12	8.7291e-18	Yes	Yes
Brain-Cortex	201	LINC01992	ENSG00000260019.1	17	0.00210502	0.0252602	12	0.0338574	Yes	No
Brain-Cortex	201	NLK	ENSG00000087095.12	17	0.00118368	0.0142042	12	0.0224782	Yes	No
Brain-Cortex	201	CTD-2008P7.8	ENSG00000266830.1	17	0.00484	0.0532399	11	0.0603026	No	No
Brain-Cortex	201	CTD-2008P7.1	ENSG00000260777.1	17	4.62641e-07	5.08906e-06	11	3.39933e-05	Yes	Yes
Brain-Cortex	201	TMEM97	ENSG00000109084.13	17	0.000382889	0.00421178	11	0.00975434	Yes	Yes
Brain-Cortex	201	IFT20	ENSG00000109083.13	17	0.00407173	0.044789	11	0.0524507	No	No
Brain-Cortex	201	TNFAIP1	ENSG00000109079.9	17	0.00326277	0.0358905	11	0.0440893	Yes	No
Brain-Cortex	201	POLDIP2	ENSG00000004142.11	17	7.52628e-15	8.27891e-14	11	1.76678e-12	Yes	Yes
Brain-Cortex	201	TMEM199	ENSG00000244045.12	17	1.23071e-06	1.35378e-05	11	8.2586e-05	Yes	Yes
Brain-Cortex	201	SARM1	ENSG00000004139.13	17	0.0106931	0.117624	11	0.121449	No	No
Brain-Cortex	201	VTN	ENSG00000109072.13	17	0.00134824	0.0148307	11	0.0231755	Yes	No
Brain-Cortex	201	SLC46A1	ENSG00000076351.12	17	0.00187094	0.0205803	11	0.0291733	Yes	No
Brain-Cortex	201	RP11-192H23.4	ENSG00000258472.8	17	0.00068012	0.00748132	11	0.0144621	Yes	No
Brain-Cortex	201	UNC119	ENSG00000109103.11	17	0.00295459	0.0325005	11	0.0408439	Yes	No
Brain-Cortex	201	PIGS	ENSG00000087111.20	17	0.00160362	0.0176399	11	0.0261566	Yes	No
Brain-Cortex	201	ALDOC	ENSG00000109107.13	17	0.00183749	0.0183749	10	0.0268952	Yes	No
Brain-Cortex	201	SPAG5	ENSG00000076382.16	17	0.0151585	0.166744	11	0.169074	No	No
Brain-Cortex	201	SGK494	ENSG00000167524.14	17	0.0161685	0.161685	10	0.164208	No	No
Brain-Cortex	201	KIAA0100	ENSG00000007202.14	17	0.0047563	0.047563	10	0.0550139	No	No
Brain-Cortex	201	SDF2	ENSG00000132581.9	17	0.0117178	0.117178	10	0.121016	No	No
Brain-Cortex	201	SUPT6H	ENSG00000109111.14	17	0.00767089	0.0767089	10	0.0824235	No	No
Brain-Cortex	201	PROCA1	ENSG00000167525.13	17	1.44035e-09	1.44035e-08	10	1.51394e-07	Yes	Yes
Brain-Cortex	201	RAB34	ENSG00000109113.18	17	0.00226762	0.0226762	10	0.0312693	Yes	No
Brain-Cortex	201	RPL23A	ENSG00000198242.13	17	0.0056183	0.0505647	9	0.0577867	No	No
Brain-Cortex	201	TLCD1	ENSG00000160606.10	17	0.000176373	0.00158736	9	0.00481367	Yes	Yes
Brain-Cortex	201	NEK8	ENSG00000160602.13	17	0.0022002	0.0198018	9	0.0283835	Yes	No
Brain-Cortex	201	TRAF4	ENSG00000076604.14	17	1.04008e-05	9.36072e-05	9	0.000461327	Yes	Yes
Brain-Cortex	201	FAM222B	ENSG00000173065.13	17	0.00155565	0.0140009	9	0.0222502	Yes	No
Brain-Cortex	201	ERAL1	ENSG00000132591.11	17	0.016658	0.149922	9	0.152813	No	No
Brain-Cortex	201	FLOT2	ENSG00000132589.15	17	0.00223031	0.0200728	9	0.0286548	Yes	No
Brain-Cortex	201	DHRS13	ENSG00000167536.13	17	1.59908e-05	0.000143917	9	0.000672437	Yes	Yes
Brain-Cortex	201	PHF12	ENSG00000109118.13	17	0.0021065	0.0189585	9	0.0274966	Yes	No
Brain-Cortex	201	PIPOX	ENSG00000179761.11	17	0.000860854	0.00774768	9	0.0148125	Yes	No
Brain-Cortex	201	SEZ6	ENSG00000063015.19	17	0.00478204	0.0430384	9	0.050757	No	No
Brain-Cortex	201	MYO18A	ENSG00000196535.15	17	0.000930492	0.00837443	9	0.0156116	Yes	No
Brain-Cortex	201	TIAF1	ENSG00000221995.5	17	1.21609e-14	1.09448e-13	9	2.30875e-12	Yes	Yes
Brain-Cortex	201	NUFIP2	ENSG00000108256.8	17	0.000931745	0.00838571	9	0.0156273	Yes	No
Brain-Cortex	201	TAOK1	ENSG00000160551.11	17	0.000545979	0.00545979	10	0.0116934	Yes	No
Brain-Cortex	201	ABHD15	ENSG00000168792.4	17	0.00106597	0.00959372	9	0.0171214	Yes	No
Brain-Cortex	201	TP53I13	ENSG00000167543.15	17	0.00496031	0.0446428	9	0.0523011	No	No
Brain-Cortex	201	GIT1	ENSG00000108262.15	17	0.00409653	0.0368688	9	0.0450339	Yes	No
Brain-Cortex	201	ANKRD13B	ENSG00000198720.12	17	0.00201514	0.0181363	9	0.02664	Yes	No
Brain-Cortex	201	CORO6	ENSG00000167549.18	17	2.90824e-06	2.61742e-05	9	0.000148708	Yes	Yes
Brain-Cortex	201	SSH2	ENSG00000141298.17	17	0.0010963	0.0131556	12	0.0212923	Yes	No
Brain-Cortex	201	EFCAB5	ENSG00000176927.15	17	2.9824e-14	3.28064e-13	11	6.44465e-12	Yes	Yes
Brain-Cortex	201	NSRP1	ENSG00000126653.17	17	0.00152358	0.0167594	11	0.0252246	Yes	No
Brain-Cortex	201	SLC6A4	ENSG00000108576.9	17	0.00575491	0.0575491	10	0.0643701	No	No
Brain-Cortex	201	BLMH	ENSG00000108578.14	17	0.00038432	0.0038432	10	0.00914498	Yes	Yes
Brain-Cortex	201	CPD	ENSG00000108582.11	17	0.00216261	0.0237887	11	0.032357	Yes	No
Brain-Cortex	201	GOSR1	ENSG00000108587.15	17	9.03724e-18	9.94096e-17	11	2.96591e-15	Yes	Yes
Brain-Cortex	201	TBC1D29	ENSG00000266733.5	17	0.00493165	0.0542482	11	0.0612851	No	No
Brain-Cortex	201	RP11-218M11.1	ENSG00000259928.1	17	8.13348e-05	0.000894683	11	0.00308559	Yes	Yes
Brain-Cortex	201	CTD-2349P21.5	ENSG00000263603.1	17	1.83495e-06	2.20194e-05	12	0.0001274	Yes	Yes
Brain-Cortex	201	CRLF3	ENSG00000176390.11	17	1.06569e-05	0.000138539	13	0.000650179	Yes	Yes
Brain-Cortex	201	CTD-2349P21.9	ENSG00000266490.1	17	1.31247e-15	1.70621e-14	13	3.96505e-13	Yes	Yes
Brain-Cortex	201	ATAD5	ENSG00000176208.8	17	0.00107423	0.0150392	14	0.0233908	Yes	No
Brain-Cortex	201	TEFM	ENSG00000172171.10	17	7.83427e-07	1.01846e-05	13	6.38551e-05	Yes	Yes
Brain-Cortex	201	ADAP2	ENSG00000184060.10	17	0.00112586	0.015762	14	0.0241636	Yes	No
Brain-Cortex	201	RP11-848P1.3	ENSG00000265743.1	17	0.0125373	0.175522	14	0.177669	No	No
Brain-Cortex	201	RNF135	ENSG00000181481.13	17	0.000873835	0.0122337	14	0.0202591	Yes	No
Brain-Cortex	201	NF1	ENSG00000196712.17	17	0.000792027	0.0126724	16	0.0207862	Yes	No
Brain-Cortex	201	OMG	ENSG00000126861.4	17	0.000247925	0.00371887	15	0.00894134	Yes	Yes
Brain-Cortex	201	EVI2B	ENSG00000185862.6	17	0.00393818	0.0551346	14	0.0621024	No	No
Brain-Cortex	201	EVI2A	ENSG00000126860.11	17	0.00134666	0.0188532	14	0.027396	Yes	No
Brain-Cortex	201	RAB11FIP4	ENSG00000131242.17	17	0.00342045	0.0513067	15	0.0584969	No	No
Brain-Cortex	201	COPRS	ENSG00000172301.10	17	6.36387e-05	0.000890941	14	0.00307616	Yes	Yes
Brain-Cortex	201	UTP6	ENSG00000108651.9	17	7.36636e-05	0.00103129	14	0.00344624	Yes	Yes
Brain-Cortex	201	CTC-542B22.2	ENSG00000263990.1	17	5.66327e-06	7.92858e-05	14	0.000398806	Yes	Yes
Brain-Cortex	201	SUZ12	ENSG00000178691.10	17	0.00589222	0.0824911	14	0.087857	No	No
Brain-Cortex	201	LRRC37B	ENSG00000185158.12	17	4.58908e-06	6.88362e-05	15	0.000351857	Yes	Yes
Brain-Cortex	201	CTD-2095E4.5	ENSG00000277511.1	17	0.000612335	0.00918502	15	0.016642	Yes	No
Brain-Cortex	201	RHOT1	ENSG00000126858.16	17	0.00295348	0.0472557	16	0.0547242	No	No
Brain-Cortex	201	RHBDL3	ENSG00000141314.12	17	4.28036e-10	7.27661e-09	17	8.02182e-08	Yes	Yes
Brain-Cortex	201	C17orf75	ENSG00000108666.9	17	0.00324929	0.055238	17	0.0621844	No	No
Brain-Cortex	201	ZNF207	ENSG00000010244.18	17	0.0022718	0.0386206	17	0.0466165	Yes	No
Brain-Cortex	201	RP11-227G15.10	ENSG00000274341.1	17	0.00165012	0.028052	17	0.0365832	Yes	No
Brain-Cortex	201	RP11-227G15.11	ENSG00000278668.1	17	0.000687479	0.0116871	17	0.019651	Yes	No
Brain-Cortex	201	RP11-227G15.9	ENSG00000264083.1	17	0.00100977	0.0171662	17	0.0256622	Yes	No
Brain-Cortex	201	PSMD11	ENSG00000108671.9	17	0.00124173	0.0223512	18	0.0309542	Yes	No
Brain-Cortex	201	CDK5R1	ENSG00000176749.8	17	0.00216832	0.0368614	17	0.045031	Yes	No
Brain-Cortex	201	MYO1D	ENSG00000176658.16	17	0.00675094	0.148521	22	0.151427	No	No
Brain-Cortex	201	AC084809.3	ENSG00000236377.1	17	0.000672275	0.0121009	18	0.0201085	Yes	No
Brain-Cortex	201	TMEM98	ENSG00000006042.11	17	2.59581e-11	4.67245e-10	18	6.21487e-09	Yes	Yes
Brain-Cortex	201	ASIC2	ENSG00000108684.14	17	0.000469126	0.0131355	28	0.0212749	Yes	No
Brain-Cortex	201	RP11-118G23.3	ENSG00000283417.1	17	0.0030403	0.0699268	23	0.0761245	No	No
Brain-Cortex	201	CTC-304I17.6	ENSG00000279668.2	17	0.000183874	0.00422911	23	0.00977259	Yes	Yes
Brain-Cortex	201	CTC-304I17.5	ENSG00000263571.2	17	0.000341268	0.00716663	21	0.0140573	Yes	No
Brain-Cortex	201	CCL2	ENSG00000108691.9	17	0.00124642	0.0261747	21	0.0347155	Yes	No
Brain-Cortex	201	CCL8	ENSG00000108700.4	17	0.000171394	0.00359928	21	0.00872563	Yes	Yes
Brain-Cortex	201	C17orf102	ENSG00000197322.3	17	5.30596e-06	0.000106119	20	0.000513171	Yes	Yes
Brain-Cortex	201	TMEM132E	ENSG00000181291.6	17	1.10341e-17	2.31717e-16	21	6.68434e-15	Yes	Yes
Brain-Cortex	201	CCT6B	ENSG00000132141.13	17	2.61207e-06	4.70173e-05	18	0.000250189	Yes	Yes
Brain-Cortex	201	ZNF830	ENSG00000198783.5	17	0.00416038	0.0748868	18	0.0808027	No	No
Brain-Cortex	201	LIG3	ENSG00000005156.11	17	4.16224e-21	7.49204e-20	18	3.08608e-18	Yes	Yes
Brain-Cortex	201	RFFL	ENSG00000092871.16	17	0.00107947	0.02051	19	0.029104	Yes	No
Brain-Cortex	201	RP5-837J1.4	ENSG00000267457.1	17	0.000822713	0.0148088	18	0.0231521	Yes	No
Brain-Cortex	201	RAD51D	ENSG00000185379.20	17	0.0020583	0.0391077	19	0.0470646	Yes	No
Brain-Cortex	201	FNDC8	ENSG00000073598.5	17	0.000189798	0.00360615	19	0.0087378	Yes	Yes
Brain-Cortex	201	NLE1	ENSG00000073536.17	17	0.00142661	0.0271057	19	0.035649	Yes	No
Brain-Cortex	201	SLFN5	ENSG00000166750.9	17	1.92583e-14	3.4665e-13	18	6.79516e-12	Yes	Yes
Brain-Cortex	201	RP11-47L3.1	ENSG00000267364.1	17	0.00296527	0.0504097	17	0.0576574	No	No
Brain-Cortex	201	SLFN11	ENSG00000172716.16	17	0.00197289	0.0335391	17	0.0418073	Yes	No
Brain-Cortex	201	RP11-686D22.4	ENSG00000267547.1	17	0.00106623	0.0170596	16	0.0255573	Yes	No
Brain-Cortex	201	SLFN12	ENSG00000172123.12	17	0.0020829	0.0333264	16	0.0415904	Yes	No
Brain-Cortex	201	SLFN13	ENSG00000154760.13	17	1.59592e-05	0.000255348	16	0.00109729	Yes	Yes
Brain-Cortex	201	SLFN12L	ENSG00000205045.8	17	3.49539e-06	5.24308e-05	15	0.000276263	Yes	Yes
Brain-Cortex	201	LINC02001	ENSG00000267321.2	17	0.000178467	0.00249854	14	0.00671504	Yes	Yes
Brain-Cortex	201	PEX12	ENSG00000108733.9	17	0.00057623	0.00806722	14	0.015223	Yes	No
Brain-Cortex	201	AP2B1	ENSG00000006125.17	17	1.77309e-06	2.83694e-05	16	0.000159941	Yes	Yes
Brain-Cortex	201	RASL10B	ENSG00000270885.1	17	0.000334721	0.00468609	14	0.0104978	Yes	No
Brain-Cortex	201	GAS2L2	ENSG00000270765.5	17	0.00327405	0.0458367	14	0.0533953	No	No
Brain-Cortex	201	MMP28	ENSG00000271447.5	17	0.000176948	0.00247727	14	0.00667999	Yes	Yes
Brain-Cortex	201	C17orf50	ENSG00000270806.1	17	2.44613e-07	3.42458e-06	14	2.36705e-05	Yes	Yes
Brain-Cortex	201	TAF15	ENSG00000270647.5	17	0.00125805	0.0188708	15	0.0274151	Yes	No
Brain-Cortex	201	CCL5	ENSG00000271503.5	17	0.000149437	0.00224156	15	0.00621557	Yes	Yes
Brain-Cortex	201	RDM1	ENSG00000278023.5	17	0.000799462	0.0119919	15	0.0199854	Yes	No
Brain-Cortex	201	CCL14	ENSG00000276409.4	17	0.00166938	0.0250407	15	0.03361	Yes	No
Brain-Cortex	201	CCL3	ENSG00000277632.1	17	2.78927e-07	4.18391e-06	15	2.84459e-05	Yes	Yes
Brain-Cortex	201	CCL4	ENSG00000275302.1	17	0.000423843	0.00635764	15	0.0129612	Yes	No
Brain-Cortex	201	TBC1D3B	ENSG00000274808.5	17	7.20768e-05	0.00108115	15	0.00357046	Yes	Yes
Brain-Cortex	201	CCL3L3	ENSG00000276085.1	17	2.38259e-15	3.57389e-14	15	7.97107e-13	Yes	Yes
Brain-Cortex	201	CCL4L2	ENSG00000276070.4	17	7.27509e-21	1.09126e-19	15	4.41551e-18	Yes	Yes
Brain-Cortex	201	ZNHIT3	ENSG00000273611.4	17	0.00618953	0.0866535	14	0.0917983	No	No
Brain-Cortex	201	MYO19	ENSG00000278259.4	17	1.14459e-05	0.000160242	14	0.000738389	Yes	Yes
Brain-Cortex	201	PIGW	ENSG00000277161.1	17	0.000935628	0.0130988	14	0.0212379	Yes	No
Brain-Cortex	201	GGNBP2	ENSG00000278311.4	17	7.33771e-10	1.02728e-08	14	1.10582e-07	Yes	Yes
Brain-Cortex	201	DHRS11	ENSG00000278535.4	17	5.40773e-18	7.57082e-17	14	2.30771e-15	Yes	Yes
Brain-Cortex	201	MRM1	ENSG00000278619.4	17	1.92433e-05	0.000269406	14	0.00114559	Yes	Yes
Brain-Cortex	201	CTB-75G16.3	ENSG00000275720.1	17	4.27477e-11	5.5572e-10	13	7.29094e-09	Yes	Yes
Brain-Cortex	201	LHX1	ENSG00000273706.4	17	0.00110879	0.015523	14	0.0239195	Yes	No
Brain-Cortex	201	AATF	ENSG00000275700.4	17	0.00380314	0.053244	14	0.0603034	No	No
Brain-Cortex	201	ACACA	ENSG00000278540.4	17	0.000237781	0.00309115	13	0.00782477	Yes	Yes
Brain-Cortex	201	TADA2A	ENSG00000276234.4	17	1.89587e-09	2.27505e-08	12	2.32319e-07	Yes	Yes
Brain-Cortex	201	DUSP14	ENSG00000276023.4	17	0.000231141	0.00277369	12	0.00723962	Yes	Yes
Brain-Cortex	201	SYNRG	ENSG00000275066.4	17	0.000544986	0.00708482	13	0.0139522	Yes	No
Brain-Cortex	201	DDX52	ENSG00000278053.4	17	0.000457144	0.00594287	13	0.0123933	Yes	No
Brain-Cortex	201	HNF1B	ENSG00000275410.4	17	0.000166366	0.00216276	13	0.00606761	Yes	Yes
Brain-Cortex	201	TBC1D3L	ENSG00000274512.5	17	9.93455e-17	1.0928e-15	11	2.90076e-14	Yes	Yes
Brain-Cortex	201	TBC1D3D	ENSG00000274419.6	17	5.29875e-30	5.82862e-29	11	6.09141e-27	Yes	Yes
Brain-Cortex	201	MRPL45	ENSG00000278845.4	17	9.5365e-05	0.00123975	13	0.00398343	Yes	Yes
Brain-Cortex	201	GPR179	ENSG00000277399.4	17	1.38891e-07	1.80558e-06	13	1.31563e-05	Yes	Yes
Brain-Cortex	201	SOCS7	ENSG00000274211.4	17	0.00189493	0.0246341	13	0.0332031	Yes	No
Brain-Cortex	201	ARHGAP23	ENSG00000275832.4	17	0.00042813	0.00556569	13	0.0118541	Yes	No
Brain-Cortex	201	SRCIN1	ENSG00000277363.4	17	0.00185294	0.0240882	13	0.0326598	Yes	No
Brain-Cortex	201	EPOP	ENSG00000273604.1	17	0.0045957	0.059744	13	0.066419	No	No
Brain-Cortex	201	CTB-58E17.1	ENSG00000277969.1	17	0.00418483	0.0544028	13	0.0614257	No	No
Brain-Cortex	201	MLLT6	ENSG00000275023.4	17	0.000774419	0.0100674	13	0.0177297	Yes	No
Brain-Cortex	201	CISD3	ENSG00000277972.1	17	1.06967e-07	1.2836e-06	12	9.6489e-06	Yes	Yes
Brain-Cortex	201	PCGF2	ENSG00000277258.4	17	0.00535722	0.0642867	12	0.0707978	No	No
Brain-Cortex	201	PSMB3	ENSG00000277791.4	17	0.000531027	0.00637232	12	0.0129824	Yes	No
Brain-Cortex	201	PIP4K2B	ENSG00000276293.4	17	0.00379374	0.0455249	12	0.0530989	No	No
Brain-Cortex	201	CWC25	ENSG00000273559.4	17	0.000117411	0.00140893	12	0.00439214	Yes	Yes
Brain-Cortex	201	RPL23	ENSG00000125691.12	17	0.000505601	0.00606722	12	0.012565	Yes	No
Brain-Cortex	201	LASP1	ENSG00000002834.17	17	0.000880627	0.0105675	12	0.0183446	Yes	No
Brain-Cortex	201	LINC00672	ENSG00000263874.2	17	5.00628e-05	0.000600753	12	0.00223999	Yes	Yes
Brain-Cortex	201	RP1-56K13.5	ENSG00000266588.1	17	0.00262013	0.0340617	13	0.042326	Yes	No
Brain-Cortex	201	PLXDC1	ENSG00000161381.13	17	0.00087977	0.0123168	14	0.020364	Yes	No
Brain-Cortex	201	ARL5C	ENSG00000141748.12	17	0.000834738	0.0116863	14	0.019651	Yes	No
Brain-Cortex	201	CACNB1	ENSG00000067191.15	17	0.00106047	0.0148466	14	0.0231878	Yes	No
Brain-Cortex	201	RPL19	ENSG00000108298.9	17	0.00242728	0.0339819	14	0.0422531	Yes	No
Brain-Cortex	201	STAC2	ENSG00000141750.6	17	0.00123173	0.0172442	14	0.025741	Yes	No
Brain-Cortex	201	FBXL20	ENSG00000108306.11	17	0.00119127	0.0166777	14	0.0251438	Yes	No
Brain-Cortex	201	MED1	ENSG00000125686.11	17	0.00112602	0.0157643	14	0.0241651	Yes	No
Brain-Cortex	201	CDK12	ENSG00000167258.13	17	0.0057941	0.0811173	14	0.0865804	No	No
Brain-Cortex	201	RP11-390P24.1	ENSG00000273576.1	17	0.001027	0.013351	13	0.0215052	Yes	No
Brain-Cortex	201	NEUROD2	ENSG00000171532.4	17	0.00178597	0.0232177	13	0.0318121	Yes	No
Brain-Cortex	201	AC087491.2	ENSG00000214546.3	17	0.00215426	0.0258512	12	0.0343858	Yes	No
Brain-Cortex	201	PPP1R1B	ENSG00000131771.13	17	0.000498815	0.00598578	12	0.0124446	Yes	No
Brain-Cortex	201	STARD3	ENSG00000131748.15	17	0.001582	0.0189839	12	0.0275229	Yes	No
Brain-Cortex	201	TCAP	ENSG00000173991.5	17	0.000319471	0.00383365	12	0.00912582	Yes	Yes
Brain-Cortex	201	PNMT	ENSG00000141744.3	17	2.54797e-05	0.000305757	12	0.00127788	Yes	Yes
Brain-Cortex	201	PGAP3	ENSG00000161395.13	17	0.00402424	0.0482909	12	0.0557106	No	No
Brain-Cortex	201	ERBB2	ENSG00000141736.13	17	0.000179069	0.0023279	13	0.00638976	Yes	Yes
Brain-Cortex	201	MIEN1	ENSG00000141741.11	17	0.00347448	0.0416937	12	0.0494961	Yes	No
Brain-Cortex	201	GRB7	ENSG00000141738.13	17	0.00109392	0.014221	13	0.0224931	Yes	No
Brain-Cortex	201	IKZF3	ENSG00000161405.16	17	0.0190795	0.248033	13	0.249164	No	No
Brain-Cortex	201	GSDMB	ENSG00000073605.18	17	1.51564e-06	1.97033e-05	13	0.000115313	Yes	Yes
Brain-Cortex	201	ORMDL3	ENSG00000172057.9	17	0.000934715	0.0121513	13	0.0201549	Yes	No
Brain-Cortex	201	RP11-387H17.4	ENSG00000264968.1	17	0.000467071	0.00607193	13	0.0125681	Yes	No
Brain-Cortex	201	PSMD3	ENSG00000108344.14	17	0.0173629	0.243081	14	0.24427	No	No
Brain-Cortex	201	CSF3	ENSG00000108342.12	17	0.00060527	0.00847378	14	0.015735	Yes	No
Brain-Cortex	201	MED24	ENSG00000008838.19	17	1.64979e-09	2.47468e-08	15	2.51441e-07	Yes	Yes
Brain-Cortex	201	THRA	ENSG00000126351.12	17	0.00582417	0.0873626	15	0.0924584	No	No
Brain-Cortex	201	NR1D1	ENSG00000126368.5	17	0.000215579	0.00323369	15	0.00808158	Yes	Yes
Brain-Cortex	201	MSL1	ENSG00000188895.11	17	6.07988e-08	9.11982e-07	15	7.00514e-06	Yes	Yes
Brain-Cortex	201	CASC3	ENSG00000108349.16	17	9.91613e-05	0.00148742	15	0.004572	Yes	Yes
Brain-Cortex	201	RAPGEFL1	ENSG00000108352.11	17	2.45148e-09	3.67722e-08	15	3.65504e-07	Yes	Yes
Brain-Cortex	201	WIPF2	ENSG00000171475.13	17	0.00138942	0.0208413	15	0.0294542	Yes	No
Brain-Cortex	201	CDC6	ENSG00000094804.9	17	0.000643814	0.00965721	15	0.0171994	Yes	No
Brain-Cortex	201	RARA	ENSG00000131759.17	17	0.00332741	0.0499112	15	0.0572269	No	No
Brain-Cortex	201	IGFBP4	ENSG00000141753.6	17	0.00289263	0.0433895	15	0.0510851	No	No
Brain-Cortex	201	TNS4	ENSG00000131746.12	17	6.295e-05	0.0010072	16	0.00338224	Yes	Yes
Brain-Cortex	201	CCR7	ENSG00000126353.3	17	0.000316223	0.00505956	16	0.0110886	Yes	No
Brain-Cortex	201	SMARCE1	ENSG00000073584.18	17	0.000985943	0.0157751	16	0.0241776	Yes	No
Brain-Cortex	201	KRT222	ENSG00000213424.8	17	0.000837022	0.0133924	16	0.0215439	Yes	No
Brain-Cortex	201	KRT10	ENSG00000186395.7	17	0.000160501	0.00272851	17	0.00715541	Yes	Yes
Brain-Cortex	201	TMEM99	ENSG00000167920.8	17	0.00139369	0.0236928	17	0.0322629	Yes	No
Brain-Cortex	201	KRT23	ENSG00000108244.16	17	0.000353069	0.00600217	17	0.0124629	Yes	No
Brain-Cortex	201	KRT33B	ENSG00000131738.10	17	0.00648127	0.110182	17	0.114287	No	No
Brain-Cortex	201	KRT31	ENSG00000094796.4	17	1.22242e-05	0.000207812	17	0.000924737	Yes	Yes
Brain-Cortex	201	KRT13	ENSG00000171401.14	17	0.00207807	0.0353272	17	0.0435348	Yes	No
Brain-Cortex	201	KRT15	ENSG00000171346.15	17	0.00533708	0.0907304	17	0.0956187	No	No
Brain-Cortex	201	KRT19	ENSG00000171345.13	17	0.00226754	0.0385482	17	0.0465444	Yes	No
Brain-Cortex	201	KRT14	ENSG00000186847.5	17	0.000125714	0.00213714	17	0.00601418	Yes	Yes
Brain-Cortex	201	KRT16	ENSG00000186832.8	17	0.000256565	0.00461816	18	0.0103863	Yes	No
Brain-Cortex	201	KRT17	ENSG00000128422.15	17	0.00416903	0.0750425	18	0.080942	No	No
Brain-Cortex	201	EIF1	ENSG00000173812.10	17	0.00208265	0.0374876	18	0.045604	Yes	No
Brain-Cortex	201	HAP1	ENSG00000173805.15	17	3.90984e-06	7.03771e-05	18	0.000358731	Yes	Yes
Brain-Cortex	201	JUP	ENSG00000173801.16	17	2.93985e-06	4.99774e-05	17	0.000264631	Yes	Yes
Brain-Cortex	201	P3H4	ENSG00000141696.12	17	3.51589e-05	0.000597701	17	0.00223271	Yes	Yes
Brain-Cortex	201	FKBP10	ENSG00000141756.18	17	0.00245058	0.0416599	17	0.0494687	Yes	No
Brain-Cortex	201	NT5C3B	ENSG00000141698.16	17	8.82465e-16	1.50019e-14	17	3.52208e-13	Yes	Yes
Brain-Cortex	201	KLHL10	ENSG00000161594.6	17	0.00190235	0.0323399	17	0.0406897	Yes	No
Brain-Cortex	201	KLHL11	ENSG00000178502.5	17	0.000147984	0.00236774	16	0.00645938	Yes	Yes
Brain-Cortex	201	ACLY	ENSG00000131473.16	17	0.0001422	0.0022752	16	0.00628357	Yes	Yes
Brain-Cortex	201	TTC25	ENSG00000204815.9	17	0.00248453	0.0397525	16	0.0476744	Yes	No
Brain-Cortex	201	CNP	ENSG00000173786.16	17	0.00220501	0.0330752	15	0.0413558	Yes	No
Brain-Cortex	201	DNAJC7	ENSG00000168259.14	17	0.012642	0.189629	15	0.191525	No	No
Brain-Cortex	201	NKIRAS2	ENSG00000168256.17	17	0.000988544	0.0138396	14	0.0220597	Yes	No
Brain-Cortex	201	ZNF385C	ENSG00000187595.15	17	2.40369e-10	3.60554e-09	15	4.18412e-08	Yes	Yes
Brain-Cortex	201	CTD-2132N18.2	ENSG00000267221.2	17	0.00825522	0.115573	14	0.11952	No	No
Brain-Cortex	201	DHX58	ENSG00000108771.12	17	0.000805669	0.0112794	14	0.0191889	Yes	No
Brain-Cortex	201	KAT2A	ENSG00000108773.10	17	0.0169467	0.220307	13	0.221725	No	No
Brain-Cortex	201	HSPB9	ENSG00000260325.1	17	0.00640516	0.083267	13	0.0885905	No	No
Brain-Cortex	201	RAB5C	ENSG00000108774.14	17	4.77205e-05	0.000668086	14	0.00244421	Yes	Yes
Brain-Cortex	201	KCNH4	ENSG00000089558.8	17	0.000382628	0.00535679	14	0.0115395	Yes	No
Brain-Cortex	201	HCRT	ENSG00000161610.1	17	0.00430885	0.0560151	13	0.062912	No	No
Brain-Cortex	201	GHDC	ENSG00000167925.15	17	0.00218875	0.0284538	13	0.0369609	Yes	No
Brain-Cortex	201	STAT5B	ENSG00000173757.9	17	0.00585889	0.0761655	13	0.081931	No	No
Brain-Cortex	201	STAT5A	ENSG00000126561.16	17	0.00034224	0.00444912	13	0.0101169	Yes	No
Brain-Cortex	201	STAT3	ENSG00000168610.14	17	0.00660304	0.0858395	13	0.0910098	No	No
Brain-Cortex	201	PTRF	ENSG00000177469.12	17	5.08187e-05	0.000660643	13	0.00242183	Yes	Yes
Brain-Cortex	201	ATP6V0A1	ENSG00000033627.16	17	2.06047e-05	0.000267861	13	0.00114008	Yes	Yes
Brain-Cortex	201	NAGLU	ENSG00000108784.9	17	1.85892e-06	2.04481e-05	11	0.000119405	Yes	Yes
Brain-Cortex	201	HSD17B1	ENSG00000108786.10	17	1.93925e-10	2.3271e-09	12	2.79045e-08	Yes	Yes
Brain-Cortex	201	COASY	ENSG00000068120.14	17	0.002211	0.024321	11	0.0328926	Yes	No
Brain-Cortex	201	MLX	ENSG00000108788.11	17	0.0007405	0.00888601	12	0.0162695	Yes	No
Brain-Cortex	201	PSMC3IP	ENSG00000131470.14	17	0.000442647	0.00531176	12	0.0114674	Yes	No
Brain-Cortex	201	FAM134C	ENSG00000141699.10	17	3.4774e-05	0.000417288	12	0.0016519	Yes	Yes
Brain-Cortex	201	TUBG1	ENSG00000131462.7	17	0.00150504	0.0165554	11	0.0250192	Yes	No
Brain-Cortex	201	TUBG2	ENSG00000037042.8	17	7.20095e-13	8.64114e-12	12	1.44856e-10	Yes	Yes
Brain-Cortex	201	PLEKHH3	ENSG00000068137.14	17	4.94242e-06	5.9309e-05	12	0.000308067	Yes	Yes
Brain-Cortex	201	CCR10	ENSG00000184451.5	17	0.00839439	0.100733	12	0.10516	No	No
Brain-Cortex	201	CNTNAP1	ENSG00000108797.11	17	0.0012232	0.0146784	12	0.0230124	Yes	No
Brain-Cortex	201	EZH1	ENSG00000108799.12	17	0.00308029	0.0369634	12	0.0451194	Yes	No
Brain-Cortex	201	CTD-3193K9.11	ENSG00000273650.1	17	9.09629e-05	0.00109155	12	0.00359767	Yes	Yes
Brain-Cortex	201	RAMP2-AS1	ENSG00000197291.8	17	0.00794454	0.0953344	12	0.100061	No	No
Brain-Cortex	201	RAMP2	ENSG00000131477.10	17	0.000782753	0.00939303	12	0.0168735	Yes	No
Brain-Cortex	201	VPS25	ENSG00000131475.6	17	0.00194553	0.0233464	12	0.0319096	Yes	No
Brain-Cortex	201	WNK4	ENSG00000126562.16	17	0.000378704	0.00454445	12	0.0102635	Yes	No
Brain-Cortex	201	COA3	ENSG00000183978.7	17	0.0015491	0.0185892	12	0.0271353	Yes	No
Brain-Cortex	201	CNTD1	ENSG00000176563.9	17	0.00924145	0.110897	12	0.114951	No	No
Brain-Cortex	201	BECN1	ENSG00000126581.12	17	0.000135904	0.00163085	12	0.00491377	Yes	Yes
Brain-Cortex	201	PSME3	ENSG00000131467.10	17	0.000915318	0.0109838	12	0.0188534	Yes	No
Brain-Cortex	201	AOC2	ENSG00000131480.8	17	0.00235609	0.028273	12	0.0367823	Yes	No
Brain-Cortex	201	AOC3	ENSG00000131471.6	17	0.00338487	0.0372335	11	0.0453734	Yes	No
Brain-Cortex	201	LINC00671	ENSG00000213373.7	17	0.00177197	0.0212636	12	0.0299009	Yes	No
Brain-Cortex	201	AARSD1	ENSG00000266967.6	17	0.00612447	0.0734936	12	0.0794729	No	No
Brain-Cortex	201	PTGES3L	ENSG00000267060.5	17	5.2295e-05	0.00062754	12	0.00232095	Yes	Yes
Brain-Cortex	201	RUNDC1	ENSG00000198863.7	17	0.000144176	0.00173012	12	0.00513921	Yes	Yes
Brain-Cortex	201	RPL27	ENSG00000131469.12	17	0.00249807	0.0299769	12	0.0384007	Yes	No
Brain-Cortex	201	IFI35	ENSG00000068079.7	17	0.00389568	0.0467481	12	0.0542636	No	No
Brain-Cortex	201	VAT1	ENSG00000108828.15	17	0.00225421	0.0270506	12	0.0355945	Yes	No
Brain-Cortex	201	RND2	ENSG00000108830.9	17	0.00136379	0.0163655	12	0.0248174	Yes	No
Brain-Cortex	201	BRCA1	ENSG00000012048.20	17	0.000222021	0.00266425	12	0.00703023	Yes	Yes
Brain-Cortex	201	RP11-242D8.1	ENSG00000267002.2	17	0.00051296	0.00615552	12	0.0126834	Yes	No
Brain-Cortex	201	NBR1	ENSG00000188554.13	17	0.000248211	0.00297854	12	0.00761455	Yes	Yes
Brain-Cortex	201	TMEM106A	ENSG00000184988.8	17	6.30932e-06	7.57118e-05	12	0.000383253	Yes	Yes
Brain-Cortex	201	LINC00854	ENSG00000236383.8	17	5.26753e-05	0.000632103	12	0.00233499	Yes	Yes
Brain-Cortex	201	LINC00910	ENSG00000188825.13	17	0.000413959	0.00496751	12	0.0109406	Yes	No
Brain-Cortex	201	ARL4D	ENSG00000175906.4	17	0.0065764	0.0789168	12	0.0845375	No	No
Brain-Cortex	201	DHX8	ENSG00000067596.10	17	2.41882e-06	2.90259e-05	12	0.000163191	Yes	Yes
Brain-Cortex	201	ETV4	ENSG00000175832.12	17	0.00588583	0.07063	12	0.0768031	No	No
Brain-Cortex	201	CTC-501O10.1	ENSG00000267440.1	17	0.00360188	0.0432226	12	0.0509348	No	No
Brain-Cortex	201	SOST	ENSG00000167941.2	17	5.26533e-06	6.31839e-05	12	0.000326248	Yes	Yes
Brain-Cortex	201	DUSP3	ENSG00000108861.8	17	0.000533496	0.00640195	12	0.0130239	Yes	No
Brain-Cortex	201	C17orf105	ENSG00000231256.7	17	0.000817297	0.00980756	12	0.0174062	Yes	No
Brain-Cortex	201	MPP3	ENSG00000161647.18	17	0.00117996	0.0153394	13	0.0237105	Yes	No
Brain-Cortex	201	CD300LG	ENSG00000161649.12	17	0.00380959	0.0495247	13	0.0568443	No	No
Brain-Cortex	201	MPP2	ENSG00000108852.14	17	0.00144291	0.0187578	13	0.0273007	Yes	No
Brain-Cortex	201	FAM215A	ENSG00000267496.4	17	2.38305e-09	3.09797e-08	13	3.1097e-07	Yes	Yes
Brain-Cortex	201	RP11-527L4.6	ENSG00000267420.1	17	0.00235663	0.0306361	13	0.0390605	Yes	No
Brain-Cortex	201	LINC01976	ENSG00000261514.1	17	0.0236967	0.308057	13	0.3088	No	No
Brain-Cortex	201	PYY	ENSG00000131096.10	17	0.00282502	0.0395503	14	0.0475003	Yes	No
Brain-Cortex	201	NAGS	ENSG00000161653.10	17	6.0865e-09	8.5211e-08	14	7.91873e-07	Yes	Yes
Brain-Cortex	201	TMEM101	ENSG00000091947.9	17	0.000859269	0.0120298	14	0.0200296	Yes	No
Brain-Cortex	201	LSM12	ENSG00000161654.9	17	0.000249308	0.00349032	14	0.008542	Yes	Yes
Brain-Cortex	201	G6PC3	ENSG00000141349.8	17	2.3719e-06	3.32066e-05	14	0.000184426	Yes	Yes
Brain-Cortex	201	HDAC5	ENSG00000108840.15	17	0.0055453	0.0776342	14	0.0833246	No	No
Brain-Cortex	201	C17orf53	ENSG00000125319.14	17	0.00323181	0.0452453	14	0.0528612	No	No
Brain-Cortex	201	ASB16	ENSG00000161664.6	17	0.000267923	0.00375093	14	0.00899328	Yes	Yes
Brain-Cortex	201	TMUB2	ENSG00000168591.15	17	0.00387668	0.0542735	14	0.0613061	No	No
Brain-Cortex	201	ATXN7L3	ENSG00000087152.15	17	0.00936032	0.131045	14	0.134409	No	No
Brain-Cortex	201	UBTF	ENSG00000108312.14	17	0.00155026	0.0217036	14	0.0302959	Yes	No
Brain-Cortex	201	SLC4A1	ENSG00000004939.13	17	0.00010339	0.00144746	14	0.00448609	Yes	Yes
Brain-Cortex	201	RUNDC3A	ENSG00000108309.13	17	0.00194994	0.0292492	15	0.0377461	Yes	No
Brain-Cortex	201	SLC25A39	ENSG00000013306.15	17	5.63969e-14	7.89557e-13	14	1.49176e-11	Yes	Yes
Brain-Cortex	201	GRN	ENSG00000030582.17	17	6.25559e-07	8.75782e-06	14	5.56345e-05	Yes	Yes
Brain-Cortex	201	FAM171A2	ENSG00000161682.14	17	0.00298646	0.0418104	14	0.0496088	Yes	No
Brain-Cortex	201	ITGA2B	ENSG00000005961.17	17	0.00142805	0.0199927	14	0.0285795	Yes	No
Brain-Cortex	201	GPATCH8	ENSG00000186566.12	17	0.000817058	0.0122559	15	0.0202921	Yes	No
Brain-Cortex	201	FZD2	ENSG00000180340.6	17	0.0024689	0.0345646	14	0.0428258	Yes	No
Brain-Cortex	201	MEIOC	ENSG00000180336.17	17	0.000226098	0.00316537	14	0.00795759	Yes	Yes
Brain-Cortex	201	CCDC43	ENSG00000180329.13	17	0.000229797	0.00321715	14	0.00805508	Yes	Yes
Brain-Cortex	201	DBF4B	ENSG00000161692.17	17	5.39846e-26	8.63754e-25	16	5.98378e-23	Yes	Yes
Brain-Cortex	201	ADAM11	ENSG00000073670.13	17	0.000527714	0.00844342	16	0.0157021	Yes	No
Brain-Cortex	201	CTC-296K1.3	ENSG00000267505.1	17	0.00186169	0.0279254	15	0.0364545	Yes	No
Brain-Cortex	201	GJC1	ENSG00000182963.9	17	0.00132125	0.02114	16	0.029775	Yes	No
Brain-Cortex	201	HIGD1B	ENSG00000131097.6	17	0.000623821	0.00998113	16	0.01761	Yes	No
Brain-Cortex	201	EFTUD2	ENSG00000108883.12	17	0.00015373	0.00276715	18	0.00722874	Yes	Yes
Brain-Cortex	201	GFAP	ENSG00000131095.12	17	0.000867719	0.0156189	18	0.0240066	Yes	No
Brain-Cortex	201	KIF18B	ENSG00000186185.13	17	0.000151212	0.00272182	18	0.00714599	Yes	Yes
Brain-Cortex	201	CTD-2534I21.8	ENSG00000267334.1	17	0.00293464	0.0528236	18	0.059894	No	No
Brain-Cortex	201	C1QL1	ENSG00000131094.3	17	0.000702099	0.0126378	18	0.0207349	Yes	No
Brain-Cortex	201	DCAKD	ENSG00000172992.11	17	2.99029e-09	5.98058e-08	20	5.72364e-07	Yes	Yes
Brain-Cortex	201	NMT1	ENSG00000136448.11	17	2.64722e-08	5.29444e-07	20	4.2544e-06	Yes	Yes
Brain-Cortex	201	PLCD3	ENSG00000161714.11	17	0.000315524	0.00662601	21	0.01333	Yes	No
Brain-Cortex	201	ACBD4	ENSG00000181513.14	17	2.57432e-05	0.000540608	21	0.00205597	Yes	Yes
Brain-Cortex	201	AC142472.6	ENSG00000276728.1	17	0.00111953	0.0235101	21	0.0320949	Yes	No
Brain-Cortex	201	HEXIM1	ENSG00000186834.3	17	0.000261719	0.0054961	21	0.0117579	Yes	No
Brain-Cortex	201	HEXIM2	ENSG00000168517.10	17	0.00360113	0.0756237	21	0.0814583	No	No
Brain-Cortex	201	FMNL1	ENSG00000184922.13	17	0.000119811	0.00263585	22	0.00698052	Yes	Yes
Brain-Cortex	201	MAP3K14	ENSG00000006062.14	17	0.000676254	0.0148776	22	0.0232138	Yes	No
Brain-Cortex	201	ARHGAP27	ENSG00000159314.11	17	5.7414e-07	1.20569e-05	21	7.43959e-05	Yes	Yes
Brain-Cortex	201	PLEKHM1	ENSG00000225190.10	17	1.86802e-11	3.92284e-10	21	5.25219e-09	Yes	Yes
Brain-Cortex	201	RP11-798G7.6	ENSG00000267198.1	17	3.81344e-06	8.00822e-05	21	0.000402038	Yes	Yes
Brain-Cortex	201	CRHR1	ENSG00000120088.14	17	0.000375412	0.00713283	19	0.0140136	Yes	No
Brain-Cortex	201	SPPL2C	ENSG00000185294.6	17	0.000155253	0.0029498	19	0.00755904	Yes	Yes
Brain-Cortex	201	MAPT	ENSG00000186868.15	17	0.0011475	0.0229499	20	0.031535	Yes	No
Brain-Cortex	201	STH	ENSG00000256762.1	17	0.00309293	0.0587657	19	0.0655225	No	No
Brain-Cortex	201	KANSL1	ENSG00000120071.13	17	6.21737e-19	1.30565e-17	21	4.30252e-16	Yes	Yes
Brain-Cortex	201	ARL17B	ENSG00000228696.8	17	2.71112e-14	5.42224e-13	20	1.03949e-11	Yes	Yes
Brain-Cortex	201	LRRC37A	ENSG00000176681.14	17	4.1671e-43	8.33421e-42	20	2.93124e-39	Yes	Yes
Brain-Cortex	201	LRRC37A2	ENSG00000238083.7	17	5.71852e-38	1.1437e-36	20	2.55088e-34	Yes	Yes
Brain-Cortex	201	ARL17A	ENSG00000185829.17	17	1.87909e-24	3.75818e-23	20	2.25355e-21	Yes	Yes
Brain-Cortex	201	NSF	ENSG00000073969.18	17	1.35149e-06	2.83813e-05	21	0.000159958	Yes	Yes
Brain-Cortex	201	WNT3	ENSG00000108379.9	17	6.18721e-45	1.17557e-43	19	5.2439e-41	Yes	Yes
Brain-Cortex	201	WNT9B	ENSG00000158955.10	17	0.0160874	0.289573	18	0.29032	No	No
Brain-Cortex	201	GOSR2	ENSG00000108433.16	17	0.00309638	0.0526384	17	0.0597211	No	No
Brain-Cortex	201	RPRML	ENSG00000179673.4	17	0.00097349	0.0146023	15	0.0229218	Yes	No
Brain-Cortex	201	CDC27	ENSG00000004897.11	17	0.000112197	0.00157075	14	0.00477072	Yes	Yes
Brain-Cortex	201	MYL4	ENSG00000198336.9	17	0.0100072	0.130094	13	0.133473	No	No
Brain-Cortex	201	ITGB3	ENSG00000259207.7	17	2.01425e-05	0.000281994	14	0.00119136	Yes	Yes
Brain-Cortex	201	EFCAB13	ENSG00000178852.15	17	4.30429e-12	6.02601e-11	14	8.91664e-10	Yes	Yes
Brain-Cortex	201	NPEPPS	ENSG00000141279.15	17	0.000523462	0.00837539	16	0.0156116	Yes	No
Brain-Cortex	201	KPNB1	ENSG00000108424.9	17	2.42652e-05	0.000388244	16	0.00155851	Yes	Yes
Brain-Cortex	201	TBKBP1	ENSG00000198933.9	17	0.00185144	0.029623	16	0.0380748	Yes	No
Brain-Cortex	201	TBX21	ENSG00000073861.2	17	0.0111796	0.178873	16	0.180941	No	No
Brain-Cortex	201	OSBPL7	ENSG00000006025.11	17	0.00107345	0.0182487	17	0.0267691	Yes	No
Brain-Cortex	201	MRPL10	ENSG00000159111.12	17	3.95496e-05	0.000672343	17	0.00245464	Yes	Yes
Brain-Cortex	201	LRRC46	ENSG00000141294.9	17	8.40269e-12	1.42846e-10	17	2.0205e-09	Yes	Yes
Brain-Cortex	201	SCRN2	ENSG00000141295.13	17	9.9154e-11	1.68562e-09	17	2.06209e-08	Yes	Yes
Brain-Cortex	201	SP6	ENSG00000189120.4	17	5.70878e-05	0.000970492	17	0.00328874	Yes	Yes
Brain-Cortex	201	SP2	ENSG00000167182.13	17	0.000404603	0.00687824	17	0.0136791	Yes	No
Brain-Cortex	201	PNPO	ENSG00000108439.9	17	4.87205e-07	8.28249e-06	17	5.28721e-05	Yes	Yes
Brain-Cortex	201	PRR15L	ENSG00000167183.2	17	8.21674e-05	0.00139685	17	0.00436774	Yes	Yes
Brain-Cortex	201	CDK5RAP3	ENSG00000108465.14	17	1.04517e-06	1.77679e-05	17	0.000105403	Yes	Yes
Brain-Cortex	201	COPZ2	ENSG00000005243.9	17	0.000179005	0.00286409	16	0.0074079	Yes	Yes
Brain-Cortex	201	NFE2L1	ENSG00000082641.15	17	0.000558208	0.00893132	16	0.0163287	Yes	No
Brain-Cortex	201	RP5-890E16.5	ENSG00000278765.1	17	3.52259e-05	0.000563614	16	0.00212842	Yes	Yes
Brain-Cortex	201	CBX1	ENSG00000108468.14	17	0.00441018	0.0705629	16	0.0767347	No	No
Brain-Cortex	201	SNX11	ENSG00000002919.14	17	1.86511e-05	0.000298418	16	0.00125207	Yes	Yes
Brain-Cortex	201	SKAP1	ENSG00000141293.15	17	3.57548e-05	0.000679341	19	0.00247697	Yes	Yes
Brain-Cortex	201	HOXB2	ENSG00000173917.10	17	0.00697448	0.118566	17	0.122318	No	No
Brain-Cortex	201	TTLL6	ENSG00000170703.15	17	7.25725e-15	1.16116e-13	16	2.43258e-12	Yes	Yes
Brain-Cortex	201	CALCOCO2	ENSG00000136436.14	17	0.000625132	0.0100021	16	0.0176351	Yes	No
Brain-Cortex	201	ATP5G1	ENSG00000159199.13	17	3.53293e-06	5.2994e-05	15	0.000278909	Yes	Yes
Brain-Cortex	201	UBE2Z	ENSG00000159202.17	17	1.22944e-06	1.96711e-05	16	0.000115198	Yes	Yes
Brain-Cortex	201	SNF8	ENSG00000159210.9	17	7.30164e-11	1.16826e-09	16	1.46949e-08	Yes	Yes
Brain-Cortex	201	GNGT2	ENSG00000167083.6	17	0.000404803	0.00607205	15	0.0125681	Yes	No
Brain-Cortex	201	ABI3	ENSG00000108798.8	17	0.00017076	0.0025614	15	0.00684475	Yes	Yes
Brain-Cortex	201	PHOSPHO1	ENSG00000173868.11	17	1.59014e-05	0.000238521	15	0.00103528	Yes	Yes
Brain-Cortex	201	ZNF652	ENSG00000198740.8	17	0.00329897	0.0527836	16	0.0598598	No	No
Brain-Cortex	201	RP11-1079K10.3	ENSG00000248714.6	17	0.00145997	0.0233596	16	0.0319252	Yes	No
Brain-Cortex	201	PHB	ENSG00000167085.11	17	0.00181647	0.0290635	16	0.0375516	Yes	No
Brain-Cortex	201	NGFR	ENSG00000064300.8	17	1.76735e-05	0.000282776	16	0.00119411	Yes	Yes
Brain-Cortex	201	NXPH3	ENSG00000182575.7	17	0.00067065	0.0107304	16	0.0185367	Yes	No
Brain-Cortex	201	SPOP	ENSG00000121067.17	17	0.000266093	0.0042575	16	0.00981563	Yes	Yes
Brain-Cortex	201	SLC35B1	ENSG00000121073.13	17	0.00116789	0.0186862	16	0.0272182	Yes	No
Brain-Cortex	201	FAM117A	ENSG00000121104.7	17	0.00031065	0.0049704	16	0.010943	Yes	No
Brain-Cortex	201	KAT7	ENSG00000136504.11	17	0.00114275	0.0182839	16	0.026803	Yes	No
Brain-Cortex	201	RP11-304F15.6	ENSG00000254039.1	17	0.000749718	0.0119955	16	0.0199876	Yes	No
Brain-Cortex	201	DLX4	ENSG00000108813.10	17	0.000177184	0.00265776	15	0.00701715	Yes	Yes
Brain-Cortex	201	DLX3	ENSG00000064195.7	17	0.000682492	0.0102374	15	0.017934	Yes	No
Brain-Cortex	201	RP11-1094H24.4	ENSG00000246640.1	17	0.000335039	0.00502559	15	0.0110353	Yes	No
Brain-Cortex	201	ITGA3	ENSG00000005884.17	17	0.000960974	0.0144146	15	0.0227186	Yes	No
Brain-Cortex	201	RP5-875H18.9	ENSG00000276851.1	17	5.98308e-05	0.000897462	15	0.00309284	Yes	Yes
Brain-Cortex	201	PDK2	ENSG00000005882.11	17	0.000917724	0.0137659	15	0.0219632	Yes	No
Brain-Cortex	201	SAMD14	ENSG00000167100.14	17	0.000890896	0.0133634	15	0.0215163	Yes	No
Brain-Cortex	201	PPP1R9B	ENSG00000108819.10	17	0.000672801	0.010092	15	0.0177611	Yes	No
Brain-Cortex	201	SGCA	ENSG00000108823.15	17	1.73478e-21	2.60216e-20	15	1.12243e-18	Yes	Yes
Brain-Cortex	201	COL1A1	ENSG00000108821.13	17	4.15456e-05	0.000623184	15	0.0023081	Yes	Yes
Brain-Cortex	201	TMEM92	ENSG00000167105.7	17	1.22169e-05	0.000183253	15	0.000829172	Yes	Yes
Brain-Cortex	201	XYLT2	ENSG00000015532.9	17	0.000110778	0.00166168	15	0.00498379	Yes	Yes
Brain-Cortex	201	MRPL27	ENSG00000108826.15	17	0.000237599	0.00356399	15	0.00866319	Yes	Yes
Brain-Cortex	201	EME1	ENSG00000154920.14	17	7.26392e-17	1.08959e-15	15	2.89643e-14	Yes	Yes
Brain-Cortex	201	LRRC59	ENSG00000108829.9	17	0.0010068	0.0151019	15	0.0234624	Yes	No
Brain-Cortex	201	ACSF2	ENSG00000167107.12	17	0.000107524	0.00172039	16	0.00511946	Yes	Yes
Brain-Cortex	201	CHAD	ENSG00000136457.9	17	6.66336e-21	9.99505e-20	15	4.08034e-18	Yes	Yes
Brain-Cortex	201	RP11-94C24.13	ENSG00000275897.1	17	4.59404e-08	6.89107e-07	15	5.40904e-06	Yes	Yes
Brain-Cortex	201	RSAD1	ENSG00000136444.9	17	5.34866e-07	8.02299e-06	15	5.13865e-05	Yes	Yes
Brain-Cortex	201	RP11-94C24.6	ENSG00000249451.1	17	2.63714e-05	0.000395571	15	0.00158168	Yes	Yes
Brain-Cortex	201	MYCBPAP	ENSG00000136449.13	17	1.45148e-05	0.000217721	15	0.000961349	Yes	Yes
Brain-Cortex	201	EPN3	ENSG00000049283.17	17	0.000356842	0.00535263	15	0.0115346	Yes	No
Brain-Cortex	201	SPATA20	ENSG00000006282.20	17	2.98517e-31	4.47775e-30	15	5.60915e-28	Yes	Yes
Brain-Cortex	201	CACNA1G	ENSG00000006283.17	17	4.38736e-05	0.000701978	16	0.00254328	Yes	Yes
Brain-Cortex	201	ABCC3	ENSG00000108846.15	17	0.00017097	0.00273552	16	0.00716967	Yes	Yes
Brain-Cortex	201	ANKRD40	ENSG00000154945.6	17	4.04491e-06	6.47185e-05	16	0.00033295	Yes	Yes
Brain-Cortex	201	LUC7L3	ENSG00000108848.15	17	0.00231193	0.0369908	16	0.0451347	Yes	No
Brain-Cortex	201	WFIKKN2	ENSG00000173714.7	17	0.000293387	0.00498757	17	0.0109729	Yes	No
Brain-Cortex	201	TOB1	ENSG00000141232.4	17	7.04603e-05	0.00119782	17	0.00388345	Yes	Yes
Brain-Cortex	201	RP11-700H6.4	ENSG00000262006.1	17	2.51438e-05	0.000427445	17	0.00168627	Yes	Yes
Brain-Cortex	201	SPAG9	ENSG00000008294.20	17	0.00254817	0.045867	18	0.0534205	No	No
Brain-Cortex	201	NME1	ENSG00000239672.7	17	5.71404e-16	9.14247e-15	16	2.21173e-13	Yes	Yes
Brain-Cortex	201	NME2	ENSG00000243678.11	17	7.04543e-09	1.12727e-07	16	1.01911e-06	Yes	Yes
Brain-Cortex	201	MBTD1	ENSG00000011258.15	17	0.000722422	0.0122812	17	0.0203212	Yes	No
Brain-Cortex	201	UTP18	ENSG00000011260.13	17	4.82587e-10	8.20399e-09	17	8.94709e-08	Yes	Yes
Brain-Cortex	201	LINC02072	ENSG00000225860.2	17	0.00410218	0.0656349	16	0.0721003	No	No
Brain-Cortex	201	LINC02073	ENSG00000267452.1	17	3.86718e-07	6.18749e-06	16	4.05457e-05	Yes	Yes
Brain-Cortex	201	CA10	ENSG00000154975.13	17	0.00193663	0.042606	22	0.0503307	No	No
Brain-Cortex	201	TOM1L1	ENSG00000141198.14	17	2.87941e-05	0.0004895	17	0.00189711	Yes	Yes
Brain-Cortex	201	COX11	ENSG00000166260.10	17	3.25624e-19	5.5356e-18	17	1.8853e-16	Yes	Yes
Brain-Cortex	201	STXBP4	ENSG00000166263.13	17	5.37105e-06	0.00010205	19	0.000495722	Yes	Yes
Brain-Cortex	201	HLF	ENSG00000108924.13	17	0.00139254	0.0250658	18	0.0336387	Yes	No
Brain-Cortex	201	MMD	ENSG00000108960.7	17	7.86588e-08	1.41586e-06	18	1.05177e-05	Yes	Yes
Brain-Cortex	201	TMEM100	ENSG00000166292.11	17	4.34908e-05	0.000695853	16	0.00252459	Yes	Yes
Brain-Cortex	201	PCTP	ENSG00000141179.13	17	0.00175634	0.0298577	17	0.0382833	Yes	No
Brain-Cortex	201	ANKFN1	ENSG00000153930.11	17	0.00302127	0.0634467	21	0.0699697	No	No
Brain-Cortex	201	NOG	ENSG00000183691.4	17	0.00198044	0.0297065	15	0.0381346	Yes	No
Brain-Cortex	201	C17orf67	ENSG00000214226.8	17	6.86244e-06	0.000116661	17	0.000558923	Yes	Yes
Brain-Cortex	201	DGKE	ENSG00000153933.9	17	8.60594e-05	0.00137695	16	0.00432253	Yes	Yes
Brain-Cortex	201	TRIM25	ENSG00000121060.16	17	0.000256928	0.00411085	16	0.00959461	Yes	Yes
Brain-Cortex	201	RP11-670E13.6	ENSG00000274213.1	17	0.000712553	0.0114009	16	0.0193226	Yes	No
Brain-Cortex	201	COIL	ENSG00000121058.4	17	0.000407269	0.00692358	17	0.0137412	Yes	No
Brain-Cortex	201	SCPEP1	ENSG00000121064.12	17	0.000245242	0.00416911	17	0.00968743	Yes	Yes
Brain-Cortex	201	RP11-166P13.3	ENSG00000263004.1	17	0.000315981	0.00505569	16	0.0110828	Yes	No
Brain-Cortex	201	AKAP1	ENSG00000121057.12	17	1.03828e-05	0.000166125	16	0.000762809	Yes	Yes
Brain-Cortex	201	MSI2	ENSG00000153944.10	17	0.000687099	0.0123678	18	0.0204257	Yes	No
Brain-Cortex	201	RP11-60A24.3	ENSG00000265542.5	17	0.000357136	0.00571418	16	0.0120761	Yes	No
Brain-Cortex	201	MRPS23	ENSG00000181610.12	17	0.00610019	0.0915028	15	0.0963495	No	No
Brain-Cortex	201	CUEDC1	ENSG00000180891.12	17	0.00329476	0.0494213	15	0.0567471	No	No
Brain-Cortex	201	VEZF1	ENSG00000136451.8	17	0.00138126	0.0207189	15	0.0293288	Yes	No
Brain-Cortex	201	RP11-159D12.2	ENSG00000264112.1	17	0.000963187	0.0144478	15	0.0227535	Yes	No
Brain-Cortex	201	SRSF1	ENSG00000136450.12	17	0.00178513	0.0267769	15	0.0353361	Yes	No
Brain-Cortex	201	DYNLL2	ENSG00000264364.2	17	0.00036977	0.00517678	14	0.0112806	Yes	No
Brain-Cortex	201	EPX	ENSG00000121053.5	17	0.000336893	0.00437961	13	0.00999734	Yes	Yes
Brain-Cortex	201	MKS1	ENSG00000011143.16	17	0.00129623	0.016851	13	0.0253235	Yes	No
Brain-Cortex	201	LPO	ENSG00000167419.10	17	0.000760781	0.0106509	14	0.018443	Yes	No
Brain-Cortex	201	MPO	ENSG00000005381.7	17	0.00146954	0.0191041	13	0.0276507	Yes	No
Brain-Cortex	201	TSPOAP1	ENSG00000005379.15	17	1.55101e-05	0.000217141	14	0.00095948	Yes	Yes
Brain-Cortex	201	SUPT4H1	ENSG00000213246.6	17	9.13185e-06	0.000118714	13	0.000567921	Yes	Yes
Brain-Cortex	201	RNF43	ENSG00000108375.12	17	0.00433329	0.0606661	14	0.0673253	No	No
Brain-Cortex	201	MTMR4	ENSG00000108389.9	17	0.000833368	0.0108338	13	0.0186599	Yes	No
Brain-Cortex	201	SEPT4	ENSG00000108387.14	17	0.000858195	0.0111565	13	0.0190391	Yes	No
Brain-Cortex	201	TEX14	ENSG00000121101.15	17	3.5422e-07	4.95907e-06	14	3.32222e-05	Yes	Yes
Brain-Cortex	201	RAD51C	ENSG00000108384.14	17	1.596e-31	2.0748e-30	13	2.71043e-28	Yes	Yes
Brain-Cortex	201	PPM1E	ENSG00000175175.5	17	0.0067859	0.0882167	13	0.0932598	No	No
Brain-Cortex	201	TRIM37	ENSG00000108395.13	17	0.0115434	0.126977	11	0.130436	No	No
Brain-Cortex	201	SKA2	ENSG00000182628.12	17	1.74615e-09	1.92076e-08	11	1.9802e-07	Yes	Yes
Brain-Cortex	201	PRR11	ENSG00000068489.12	17	0.00409766	0.0450743	11	0.0526952	No	No
Brain-Cortex	201	SMG8	ENSG00000167447.12	17	0.000622656	0.00622656	10	0.0127809	Yes	No
Brain-Cortex	201	GDPD1	ENSG00000153982.10	17	9.73319e-05	0.000973319	10	0.00329649	Yes	Yes
Brain-Cortex	201	YPEL2	ENSG00000175155.8	17	0.00268558	0.0268558	10	0.0354095	Yes	No
Brain-Cortex	201	LINC01476	ENSG00000265313.5	17	2.78485e-06	2.50636e-05	9	0.000143023	Yes	Yes
Brain-Cortex	201	DHX40	ENSG00000108406.9	17	8.53741e-05	0.000768367	9	0.00272761	Yes	Yes
Brain-Cortex	201	RP11-758H9.2	ENSG00000273702.1	17	5.2134e-05	0.000417072	8	0.0016514	Yes	Yes
Brain-Cortex	201	CLTC	ENSG00000141367.11	17	0.00529919	0.0423935	8	0.050132	No	No
Brain-Cortex	201	PTRH2	ENSG00000141378.14	17	0.0214735	0.171788	8	0.173966	No	No
Brain-Cortex	201	VMP1	ENSG00000062716.12	17	0.00109723	0.00877781	8	0.0161425	Yes	No
Brain-Cortex	201	TUBD1	ENSG00000108423.14	17	0.00383255	0.0306604	8	0.0390716	Yes	No
Brain-Cortex	201	RPS6KB1	ENSG00000108443.13	17	0.000606463	0.00485171	8	0.0107555	Yes	No
Brain-Cortex	201	RNFT1	ENSG00000189050.15	17	0.00726001	0.0508201	7	0.0580253	No	No
Brain-Cortex	201	RP11-178C3.2	ENSG00000267302.5	17	0.00202535	0.0141775	7	0.0224474	Yes	No
Brain-Cortex	201	HEATR6	ENSG00000068097.14	17	0.000281012	0.00196708	7	0.00565482	Yes	Yes
Brain-Cortex	201	CA4	ENSG00000167434.9	17	0.00788255	0.0551779	7	0.0621397	No	No
Brain-Cortex	201	USP32	ENSG00000170832.12	17	0.00741041	0.0592832	8	0.065999	No	No
Brain-Cortex	201	APPBP2	ENSG00000062725.9	17	0.00377356	0.0264149	7	0.0349694	Yes	No
Brain-Cortex	201	PPM1D	ENSG00000170836.11	17	0.00143183	0.0100228	7	0.0176613	Yes	No
Brain-Cortex	201	BCAS3	ENSG00000141376.22	17	0.00518059	0.0569865	11	0.0638462	No	No
Brain-Cortex	201	TBX2	ENSG00000121068.13	17	8.52884e-12	7.67596e-11	9	1.1204e-09	Yes	Yes
Brain-Cortex	201	C17orf82	ENSG00000187013.4	17	0.00180605	0.0162544	9	0.0247029	Yes	No
Brain-Cortex	201	NACA2	ENSG00000253506.2	17	6.07562e-05	0.000607562	10	0.00225939	Yes	Yes
Brain-Cortex	201	BRIP1	ENSG00000136492.8	17	5.09882e-10	5.6087e-09	11	6.31247e-08	Yes	Yes
Brain-Cortex	201	INTS2	ENSG00000108506.11	17	0.000568567	0.00625424	11	0.0128132	Yes	No
Brain-Cortex	201	MED13	ENSG00000108510.9	17	7.59241e-05	0.000835165	11	0.00292108	Yes	Yes
Brain-Cortex	201	METTL2A	ENSG00000087995.15	17	0.0013902	0.0152922	11	0.0236635	Yes	No
Brain-Cortex	201	TLK2	ENSG00000146872.17	17	0.00797936	0.087773	11	0.0928552	No	No
Brain-Cortex	201	MRC2	ENSG00000011028.13	17	0.0015277	0.015277	10	0.023646	Yes	No
Brain-Cortex	201	MARCH10	ENSG00000173838.11	17	2.08066e-07	2.28873e-06	11	1.63894e-05	Yes	Yes
Brain-Cortex	201	RP11-180P8.1	ENSG00000283538.1	17	0.00524893	0.0577382	11	0.0645501	No	No
Brain-Cortex	201	RP11-180P8.3	ENSG00000266411.1	17	0.000304714	0.00335185	11	0.00829414	Yes	Yes
Brain-Cortex	201	TANC2	ENSG00000170921.15	17	0.000201645	0.00282302	14	0.00733072	Yes	Yes
Brain-Cortex	201	CYB561	ENSG00000008283.15	17	2.2436e-56	2.2436e-55	10	4.55924e-52	Yes	Yes
Brain-Cortex	201	RP11-269G24.6	ENSG00000265971.1	17	0.000364317	0.00364317	10	0.00880649	Yes	Yes
Brain-Cortex	201	ACE	ENSG00000159640.15	17	1.30573e-06	1.4363e-05	11	8.70682e-05	Yes	Yes
Brain-Cortex	201	KCNH6	ENSG00000173826.14	17	0.000731277	0.00731277	10	0.0142553	Yes	No
Brain-Cortex	201	DCAF7	ENSG00000136485.14	17	2.98287e-07	2.98287e-06	10	2.08538e-05	Yes	Yes
Brain-Cortex	201	TACO1	ENSG00000136463.7	17	0.000164914	0.00164914	10	0.00495744	Yes	Yes
Brain-Cortex	201	MAP3K3	ENSG00000198909.7	17	1.78864e-06	1.78864e-05	10	0.000106037	Yes	Yes
Brain-Cortex	201	STRADA	ENSG00000266173.6	17	0.000101304	0.00101304	10	0.00339892	Yes	Yes
Brain-Cortex	201	LIMD2	ENSG00000136490.8	17	0.00217599	0.0217599	10	0.0303445	Yes	No
Brain-Cortex	201	CCDC47	ENSG00000108588.13	17	0.000692829	0.00692829	10	0.0137466	Yes	No
Brain-Cortex	201	DDX42	ENSG00000198231.12	17	1.31773e-08	1.31773e-07	10	1.18137e-06	Yes	Yes
Brain-Cortex	201	FTSJ3	ENSG00000108592.16	17	2.46806e-39	2.46806e-38	10	6.18333e-36	Yes	Yes
Brain-Cortex	201	PSMC5	ENSG00000087191.12	17	8.66481e-09	7.79833e-08	9	7.30654e-07	Yes	Yes
Brain-Cortex	201	SMARCD2	ENSG00000108604.15	17	0.000765819	0.00689237	9	0.0136992	Yes	No
Brain-Cortex	201	GH1	ENSG00000259384.6	17	0.0103126	0.0928132	9	0.0976057	No	No
Brain-Cortex	201	CD79B	ENSG00000007312.12	17	0.00611283	0.0550155	9	0.0620089	No	No
Brain-Cortex	201	SCN4A	ENSG00000007314.12	17	0.000332076	0.00298868	9	0.00763195	Yes	Yes
Brain-Cortex	201	PRR29-AS1	ENSG00000264954.1	17	0.000155507	0.00139956	9	0.00437249	Yes	Yes
Brain-Cortex	201	PRR29	ENSG00000224383.7	17	0.00124659	0.0112194	9	0.0191213	Yes	No
Brain-Cortex	201	ICAM2	ENSG00000108622.10	17	0.00356548	0.0320893	9	0.0404439	Yes	No
Brain-Cortex	201	ERN1	ENSG00000178607.15	17	0.00226784	0.0226784	10	0.0312697	Yes	No
Brain-Cortex	201	SNHG25	ENSG00000266402.3	17	0.0107151	0.107151	10	0.111327	No	No
Brain-Cortex	201	TEX2	ENSG00000136478.7	17	0.00310413	0.0341454	11	0.0424157	Yes	No
Brain-Cortex	201	PECAM1	ENSG00000261371.5	17	0.00179191	0.0215029	12	0.0301214	Yes	No
Brain-Cortex	201	MILR1	ENSG00000271605.5	17	0.000648818	0.00778581	12	0.0148575	Yes	No
Brain-Cortex	201	POLG2	ENSG00000256525.6	17	0.0049093	0.0589116	12	0.0656572	No	No
Brain-Cortex	201	DDX5	ENSG00000108654.13	17	0.00597931	0.0717518	12	0.0778059	No	No
Brain-Cortex	201	CEP95	ENSG00000258890.6	17	0.000252312	0.00302774	12	0.0076941	Yes	Yes
Brain-Cortex	201	SMURF2	ENSG00000108854.15	17	0.00228266	0.0296745	13	0.0381159	Yes	No
Brain-Cortex	201	LRRC37A3	ENSG00000176809.10	17	4.52406e-07	5.88127e-06	13	3.87892e-05	Yes	Yes
Brain-Cortex	201	GNA13	ENSG00000120063.9	17	0.000183309	0.00293294	16	0.00753484	Yes	Yes
Brain-Cortex	201	RGS9	ENSG00000108370.16	17	6.12136e-06	0.000104063	17	0.000504429	Yes	Yes
Brain-Cortex	201	AXIN2	ENSG00000168646.12	17	0.00229456	0.0413021	18	0.0491268	Yes	No
Brain-Cortex	201	CEP112	ENSG00000154240.16	17	9.82877e-05	0.00235891	24	0.00644775	Yes	Yes
Brain-Cortex	201	APOH	ENSG00000091583.10	17	0.00019563	0.00430386	22	0.0098824	Yes	Yes
Brain-Cortex	201	PRKCA	ENSG00000154229.11	17	3.75321e-08	9.38302e-07	25	7.18618e-06	Yes	Yes
Brain-Cortex	201	CACNG5	ENSG00000075429.8	17	0.000724503	0.0152146	21	0.0235753	Yes	No
Brain-Cortex	201	CACNG4	ENSG00000075461.5	17	0.0018243	0.036486	20	0.0446618	Yes	No
Brain-Cortex	201	CACNG1	ENSG00000108878.4	17	0.0001423	0.0025614	18	0.00684475	Yes	Yes
Brain-Cortex	201	HELZ	ENSG00000198265.11	17	7.94776e-05	0.00158955	20	0.00481952	Yes	Yes
Brain-Cortex	201	PSMD12	ENSG00000197170.9	17	0.00168184	0.0302732	18	0.0386773	Yes	No
Brain-Cortex	201	PITPNC1	ENSG00000154217.14	17	0.00050573	0.0106203	21	0.0183987	Yes	No
Brain-Cortex	201	NOL11	ENSG00000130935.9	17	0.00170742	0.0290262	17	0.0375246	Yes	No
Brain-Cortex	201	BPTF	ENSG00000171634.16	17	0.00118108	0.0224405	19	0.031038	Yes	No
Brain-Cortex	201	C17orf58	ENSG00000186665.9	17	0.000833293	0.014166	17	0.022436	Yes	No
Brain-Cortex	201	KPNA2	ENSG00000182481.8	17	4.31702e-08	7.33893e-07	17	5.73107e-06	Yes	Yes
Brain-Cortex	201	AC145343.2	ENSG00000265055.1	17	0.000827648	0.01407	17	0.0223277	Yes	No
Brain-Cortex	201	RP11-147L13.11	ENSG00000278730.1	17	1.2719e-13	2.16222e-12	17	3.92311e-11	Yes	Yes
Brain-Cortex	201	RP11-147L13.12	ENSG00000274561.1	17	8.61891e-06	0.000146521	17	0.00068232	Yes	Yes
Brain-Cortex	201	RP11-147L13.13	ENSG00000277476.1	17	0.00163781	0.0278427	17	0.0363777	Yes	No
Brain-Cortex	201	RP11-147L13.14	ENSG00000278740.1	17	1.64745e-15	2.80067e-14	17	6.36292e-13	Yes	Yes
Brain-Cortex	201	RP11-147L13.8	ENSG00000267731.1	17	6.51496e-09	1.10754e-07	17	1.00475e-06	Yes	Yes
Brain-Cortex	201	RP11-147L13.15	ENSG00000274712.1	17	0.000651553	0.0110764	17	0.0189569	Yes	No
Brain-Cortex	201	AMZ2	ENSG00000196704.11	17	4.48817e-06	8.0787e-05	18	0.000405242	Yes	Yes
Brain-Cortex	201	ARSG	ENSG00000141337.12	17	0.00188995	0.0359091	19	0.0441092	Yes	No
Brain-Cortex	201	SLC16A6	ENSG00000108932.11	17	8.85811e-09	1.59446e-07	18	1.40875e-06	Yes	Yes
Brain-Cortex	201	WIPI1	ENSG00000070540.12	17	0.000299371	0.00538868	18	0.0115891	Yes	No
Brain-Cortex	201	PRKAR1A	ENSG00000108946.14	17	0.000294143	0.00529457	18	0.0114473	Yes	No
Brain-Cortex	201	FAM20A	ENSG00000108950.11	17	0.00105046	0.0189082	18	0.0274513	Yes	No
Brain-Cortex	201	ABCA8	ENSG00000141338.13	17	1.75586e-05	0.000316054	18	0.0013136	Yes	Yes
Brain-Cortex	201	ABCA9	ENSG00000154258.16	17	7.0124e-06	0.000126223	18	0.000600702	Yes	Yes
Brain-Cortex	201	ABCA6	ENSG00000154262.12	17	3.71523e-06	6.68741e-05	18	0.000342978	Yes	Yes
Brain-Cortex	201	ABCA10	ENSG00000154263.17	17	1.73905e-07	3.30419e-06	19	2.29076e-05	Yes	Yes
Brain-Cortex	201	ABCA5	ENSG00000154265.15	17	5.67464e-05	0.00102143	18	0.00341879	Yes	Yes
Brain-Cortex	201	MAP2K6	ENSG00000108984.13	17	0.00105175	0.0199832	19	0.0285704	Yes	No
Brain-Cortex	201	RP1-193H18.3	ENSG00000267653.1	17	0.00760031	0.136806	18	0.139927	No	No
Brain-Cortex	201	RP1-193H18.2	ENSG00000267194.1	17	0.0112918	0.191961	17	0.193826	No	No
Brain-Cortex	201	LINC01497	ENSG00000237560.5	17	2.1913e-07	3.7252e-06	17	2.56321e-05	Yes	Yes
Brain-Cortex	201	KCNJ16	ENSG00000153822.13	17	5.29887e-06	0.000100679	19	0.000490362	Yes	Yes
Brain-Cortex	201	KCNJ2	ENSG00000123700.4	17	0.00402634	0.0765005	19	0.0822333	No	No
Brain-Cortex	201	RP11-238F2.1	ENSG00000271239.1	17	0.00189167	0.0359418	19	0.0441316	Yes	No
Brain-Cortex	201	LINC02095	ENSG00000228639.6	17	0.00040363	0.0080726	20	0.0152258	Yes	No
Brain-Cortex	201	LINC01152	ENSG00000256124.5	17	1.79758e-09	3.59515e-08	20	3.5793e-07	Yes	Yes
Brain-Cortex	201	LINC02097	ENSG00000226101.1	17	0.000466139	0.00932278	20	0.0167886	Yes	No
Brain-Cortex	201	SOX9	ENSG00000125398.5	17	0.00102035	0.0193867	19	0.0279492	Yes	No
Brain-Cortex	201	LINC00511	ENSG00000227036.6	17	5.40343e-05	0.00124279	23	0.00399251	Yes	Yes
Brain-Cortex	201	LINC02003	ENSG00000264026.1	17	0.00223093	0.0446185	20	0.052276	No	No
Brain-Cortex	201	SLC39A11	ENSG00000133195.11	17	7.46199e-05	0.0018655	25	0.00544182	Yes	Yes
Brain-Cortex	201	SSTR2	ENSG00000180616.8	17	0.000687536	0.0151258	22	0.0234816	Yes	No
Brain-Cortex	201	COG1	ENSG00000166685.11	17	6.10481e-05	0.00134306	22	0.00424167	Yes	Yes
Brain-Cortex	201	FAM104A	ENSG00000133193.12	17	0.000253183	0.00557002	22	0.011859	Yes	No
Brain-Cortex	201	C17orf80	ENSG00000141219.15	17	0.00305613	0.0672349	22	0.0736014	No	No
Brain-Cortex	201	CPSF4L	ENSG00000187959.9	17	6.10548e-05	0.0013432	22	0.00424167	Yes	Yes
Brain-Cortex	201	CDC42EP4	ENSG00000179604.9	17	0.000433403	0.00953486	22	0.0170529	Yes	No
Brain-Cortex	201	SDK2	ENSG00000069188.16	17	0.00114321	0.0285802	25	0.037079	Yes	No
Brain-Cortex	201	LINC02074	ENSG00000266357.5	17	0.000280434	0.00588911	21	0.0123247	Yes	No
Brain-Cortex	201	RPL38	ENSG00000172809.12	17	0.000863763	0.0172753	20	0.0257727	Yes	No
Brain-Cortex	201	TTYH2	ENSG00000141540.10	17	0.000437828	0.00875656	20	0.0161147	Yes	No
Brain-Cortex	201	DNAI2	ENSG00000171595.13	17	0.000195391	0.00371244	19	0.00893496	Yes	Yes
Brain-Cortex	201	KIF19	ENSG00000196169.14	17	0.000602019	0.0114384	19	0.0193664	Yes	No
Brain-Cortex	201	BTBD17	ENSG00000204347.3	17	0.000190081	0.00361154	19	0.00874418	Yes	Yes
Brain-Cortex	201	GPRC5C	ENSG00000170412.16	17	0.00158484	0.030112	19	0.038536	Yes	No
Brain-Cortex	201	CD300A	ENSG00000167851.13	17	0.000205409	0.00390277	19	0.00924105	Yes	Yes
Brain-Cortex	201	CD300LB	ENSG00000178789.8	17	0.00145684	0.0276799	19	0.0362012	Yes	No
Brain-Cortex	201	CD300C	ENSG00000167850.3	17	0.00309558	0.0588161	19	0.0655627	No	No
Brain-Cortex	201	CD300E	ENSG00000186407.6	17	0.000684695	0.0136939	20	0.0218904	Yes	No
Brain-Cortex	201	RAB37	ENSG00000172794.19	17	1.25592e-10	2.51184e-09	20	2.99472e-08	Yes	Yes
Brain-Cortex	201	CD300LF	ENSG00000186074.18	17	0.000220682	0.00419295	19	0.00972533	Yes	Yes
Brain-Cortex	201	SLC9A3R1	ENSG00000109062.11	17	0.00110733	0.019932	18	0.0285126	Yes	No
Brain-Cortex	201	NAT9	ENSG00000109065.11	17	0.00129233	0.0232619	18	0.0318473	Yes	No
Brain-Cortex	201	TMEM104	ENSG00000109066.13	17	0.000852171	0.0153391	18	0.0237105	Yes	No
Brain-Cortex	201	GRIN2C	ENSG00000161509.13	17	0.00223729	0.0402713	18	0.0482049	Yes	No
Brain-Cortex	201	FDXR	ENSG00000161513.11	17	7.15497e-08	1.28789e-06	18	9.67719e-06	Yes	Yes
Brain-Cortex	201	FADS6	ENSG00000172782.11	17	0.00272601	0.0490682	18	0.0564053	No	No
Brain-Cortex	201	HID1	ENSG00000167861.15	17	0.00093908	0.0169034	18	0.0253857	Yes	No
Brain-Cortex	201	CDR2L	ENSG00000109089.7	17	0.000202656	0.00344516	17	0.00845876	Yes	Yes
Brain-Cortex	201	MRPL58	ENSG00000167862.9	17	0.00046286	0.00786862	17	0.0149703	Yes	No
Brain-Cortex	201	KCTD2	ENSG00000180901.10	17	0.000537578	0.00913882	17	0.0165813	Yes	No
Brain-Cortex	201	ATP5H	ENSG00000167863.11	17	0.000453899	0.00771628	17	0.0147665	Yes	No
Brain-Cortex	201	SLC16A5	ENSG00000170190.15	17	0.000501081	0.00851838	17	0.0157941	Yes	No
Brain-Cortex	201	ARMC7	ENSG00000125449.6	17	0.000231279	0.00393174	17	0.00929263	Yes	Yes
Brain-Cortex	201	NT5C	ENSG00000125458.6	17	0.0002789	0.0047413	17	0.0105903	Yes	No
Brain-Cortex	201	HN1	ENSG00000189159.15	17	0.00242555	0.0412343	17	0.0490636	Yes	No
Brain-Cortex	201	SUMO2	ENSG00000188612.11	17	0.000523059	0.008892	17	0.0162789	Yes	No
Brain-Cortex	201	NUP85	ENSG00000125450.10	17	1.14747e-17	1.95069e-16	17	5.68092e-15	Yes	Yes
Brain-Cortex	201	GGA3	ENSG00000125447.16	17	0.0027283	0.0463811	17	0.0539162	No	No
Brain-Cortex	201	MRPS7	ENSG00000125445.10	17	2.9552e-07	5.02384e-06	17	3.36191e-05	Yes	Yes
Brain-Cortex	201	MIF4GD	ENSG00000125457.13	17	0.000117382	0.0019955	17	0.00571452	Yes	Yes
Brain-Cortex	201	SLC25A19	ENSG00000125454.11	17	0.00135081	0.0229639	17	0.031547	Yes	No
Brain-Cortex	201	GRB2	ENSG00000177885.13	17	0.000939292	0.015968	17	0.024369	Yes	No
Brain-Cortex	201	TMEM94	ENSG00000177728.16	17	0.00399995	0.0679991	17	0.0743179	No	No
Brain-Cortex	201	CASKIN2	ENSG00000177303.9	17	0.00113585	0.0181735	16	0.0266862	Yes	No
Brain-Cortex	201	TSEN54	ENSG00000182173.12	17	0.00143956	0.0230329	16	0.0316123	Yes	No
Brain-Cortex	201	LLGL2	ENSG00000073350.13	17	0.000218372	0.00371233	17	0.00893496	Yes	Yes
Brain-Cortex	201	MYO15B	ENSG00000266714.6	17	2.77559e-09	4.7185e-08	17	4.59269e-07	Yes	Yes
Brain-Cortex	201	RECQL5	ENSG00000108469.14	17	0.00193586	0.0329096	17	0.0412083	Yes	No
Brain-Cortex	201	SMIM5	ENSG00000204323.5	17	0.000661346	0.0105815	16	0.0183566	Yes	No
Brain-Cortex	201	SMIM6	ENSG00000259120.2	17	0.000657117	0.0105139	16	0.0182801	Yes	No
Brain-Cortex	201	SAP30BP	ENSG00000161526.14	17	0.00992581	0.168739	17	0.171002	No	No
Brain-Cortex	201	ITGB4	ENSG00000132470.13	17	4.736e-05	0.00080512	17	0.00283106	Yes	Yes
Brain-Cortex	201	GALK1	ENSG00000108479.11	17	0.000182291	0.00309895	17	0.00783692	Yes	Yes
Brain-Cortex	201	H3F3B	ENSG00000132475.10	17	0.00289264	0.0491749	17	0.0565007	No	No
Brain-Cortex	201	UNK	ENSG00000132478.9	17	0.00102412	0.01741	17	0.0259124	Yes	No
Brain-Cortex	201	UNC13D	ENSG00000092929.11	17	0.00342465	0.0582191	17	0.064987	No	No
Brain-Cortex	201	WBP2	ENSG00000132471.11	17	0.000332198	0.00564736	17	0.0119834	Yes	No
Brain-Cortex	201	TRIM47	ENSG00000132481.6	17	3.34035e-08	5.6786e-07	17	4.53519e-06	Yes	Yes
Brain-Cortex	201	TRIM65	ENSG00000141569.10	17	2.59151e-19	4.40556e-18	17	1.51739e-16	Yes	Yes
Brain-Cortex	201	MRPL38	ENSG00000204316.12	17	0.000330688	0.00562169	17	0.0119414	Yes	No
Brain-Cortex	201	FBF1	ENSG00000188878.19	17	3.39257e-18	6.10662e-17	18	1.88975e-15	Yes	Yes
Brain-Cortex	201	ACOX1	ENSG00000161533.11	17	0.00137931	0.0248275	18	0.0334117	Yes	No
Brain-Cortex	201	TEN1	ENSG00000257949.6	17	1.83358e-20	3.30045e-19	18	1.25492e-17	Yes	Yes
Brain-Cortex	201	CDK3	ENSG00000250506.7	17	9.02522e-14	1.71479e-12	19	3.14247e-11	Yes	Yes
Brain-Cortex	201	EVPL	ENSG00000167880.7	17	8.97788e-05	0.0017058	19	0.00508535	Yes	Yes
Brain-Cortex	201	SRP68	ENSG00000167881.14	17	0.000281241	0.00534358	19	0.0115205	Yes	No
Brain-Cortex	201	GALR2	ENSG00000182687.3	17	0.00176039	0.0334474	19	0.0417129	Yes	No
Brain-Cortex	201	ZACN	ENSG00000186919.12	17	0.00199158	0.03784	19	0.0459197	Yes	No
Brain-Cortex	201	EXOC7	ENSG00000182473.21	17	0.000284461	0.00568922	20	0.0120415	Yes	No
Brain-Cortex	201	FOXJ1	ENSG00000129654.7	17	0.00284876	0.0541264	19	0.0611626	No	No
Brain-Cortex	201	RNF157	ENSG00000141576.14	17	4.00274e-06	8.00548e-05	20	0.00040201	Yes	Yes
Brain-Cortex	201	UBALD2	ENSG00000185262.8	17	3.60203e-05	0.000720405	20	0.00259513	Yes	Yes
Brain-Cortex	201	QRICH2	ENSG00000129646.14	17	5.6596e-07	1.13192e-05	20	7.02228e-05	Yes	Yes
Brain-Cortex	201	PRPSAP1	ENSG00000161542.16	17	1.81636e-13	3.81436e-12	21	6.71423e-11	Yes	Yes
Brain-Cortex	201	SPHK1	ENSG00000176170.13	17	6.16297e-06	0.000129422	21	0.000613532	Yes	Yes
Brain-Cortex	201	UBE2O	ENSG00000175931.12	17	0.000352936	0.00741165	21	0.0143669	Yes	No
Brain-Cortex	201	AANAT	ENSG00000129673.9	17	1.4252e-08	2.8504e-07	20	2.39683e-06	Yes	Yes
Brain-Cortex	201	RHBDF2	ENSG00000129667.12	17	6.1362e-05	0.0012886	21	0.00410866	Yes	Yes
Brain-Cortex	201	CYGB	ENSG00000161544.9	17	8.94207e-05	0.00187783	21	0.00546266	Yes	Yes
Brain-Cortex	201	PRCD	ENSG00000214140.10	17	4.76428e-05	0.0010005	21	0.00336672	Yes	Yes
Brain-Cortex	201	RP11-666A8.13	ENSG00000284526.1	17	0.00233408	0.0466816	20	0.0542001	No	No
Brain-Cortex	201	ST6GALNAC2	ENSG00000070731.10	17	4.72222e-06	9.44444e-05	20	0.000464826	Yes	Yes
Brain-Cortex	201	ST6GALNAC1	ENSG00000070526.14	17	0.00098913	0.0197826	20	0.0283657	Yes	No
Brain-Cortex	201	MXRA7	ENSG00000182534.13	17	1.2104e-32	2.54184e-31	21	3.63185e-29	Yes	Yes
Brain-Cortex	201	JMJD6	ENSG00000070495.14	17	0.00010872	0.00228312	21	0.00629709	Yes	Yes
Brain-Cortex	201	METTL23	ENSG00000181038.13	17	0.00079712	0.0167395	21	0.0252057	Yes	No
Brain-Cortex	201	SRSF2	ENSG00000161547.16	17	3.47325e-05	0.000729382	21	0.00262179	Yes	Yes
Brain-Cortex	201	MFSD11	ENSG00000092931.11	17	0.000532528	0.0117156	22	0.0196828	Yes	No
Brain-Cortex	201	LINC02080	ENSG00000267065.2	17	6.52074e-11	1.43456e-09	22	1.77233e-08	Yes	Yes
Brain-Cortex	201	MGAT5B	ENSG00000167889.12	17	9.77425e-05	0.00224808	23	0.00622956	Yes	Yes
Brain-Cortex	201	RP11-87G24.6	ENSG00000267521.1	17	0.000210461	0.00463013	22	0.0104033	Yes	No
Brain-Cortex	201	SEC14L1	ENSG00000129657.14	17	0.000202126	0.00464889	23	0.010433	Yes	No
Brain-Cortex	201	SEPT9	ENSG00000184640.17	17	7.8435e-06	0.000203931	26	0.000911014	Yes	Yes
Brain-Cortex	201	RP11-13K12.2	ENSG00000267665.1	17	2.95814e-08	7.39536e-07	25	5.76775e-06	Yes	Yes
Brain-Cortex	201	RP11-13K12.1	ENSG00000267506.5	17	5.02572e-12	1.25643e-10	25	1.78963e-09	Yes	Yes
Brain-Cortex	201	RP11-13K12.5	ENSG00000267466.1	17	3.74482e-19	9.36205e-18	25	3.11881e-16	Yes	Yes
Brain-Cortex	201	TNRC6C	ENSG00000078687.17	17	0.000220361	0.00550903	25	0.0117756	Yes	No
Brain-Cortex	201	TMC6	ENSG00000141524.15	17	0.000212445	0.00488622	23	0.0108176	Yes	No
Brain-Cortex	201	TMC8	ENSG00000167895.14	17	0.000130755	0.00300737	23	0.00766288	Yes	Yes
Brain-Cortex	201	SYNGR2	ENSG00000108639.7	17	0.00139072	0.0319866	23	0.0403524	Yes	No
Brain-Cortex	201	TK1	ENSG00000167900.11	17	0.00187722	0.0450533	24	0.0526773	No	No
Brain-Cortex	201	AFMID	ENSG00000183077.15	17	0.000627132	0.0150512	24	0.0234027	Yes	No
Brain-Cortex	201	BIRC5	ENSG00000089685.14	17	0.000284589	0.00683013	24	0.0136193	Yes	No
Brain-Cortex	201	TMEM235	ENSG00000204278.12	17	6.26439e-06	0.000150345	24	0.000698062	Yes	Yes
Brain-Cortex	201	AC061992.2	ENSG00000267737.1	17	0.00146803	0.0367007	25	0.0448731	Yes	No
Brain-Cortex	201	SOCS3	ENSG00000184557.4	17	0.000572797	0.0137471	24	0.0219505	Yes	No
Brain-Cortex	201	RP11-806H10.4	ENSG00000266970.1	17	0.0015366	0.0384151	25	0.0464166	Yes	No
Brain-Cortex	201	PGS1	ENSG00000087157.18	17	2.62242e-09	6.55606e-08	25	6.21585e-07	Yes	Yes
Brain-Cortex	201	DNAH17	ENSG00000187775.16	17	0.000456411	0.0118667	26	0.0198491	Yes	No
Brain-Cortex	201	CYTH1	ENSG00000108669.16	17	0.000151382	0.00378455	25	0.00904345	Yes	Yes
Brain-Cortex	201	USP36	ENSG00000055483.19	17	4.07489e-16	1.01872e-14	25	2.44507e-13	Yes	Yes
Brain-Cortex	201	TIMP2	ENSG00000035862.12	17	0.000886	0.02215	25	0.0307454	Yes	No
Brain-Cortex	201	CEP295NL	ENSG00000178404.9	17	0.000525519	0.0126125	24	0.0207027	Yes	No
Brain-Cortex	201	LGALS3BP	ENSG00000108679.12	17	0.000606873	0.0151718	25	0.0235293	Yes	No
Brain-Cortex	201	CANT1	ENSG00000171302.16	17	0.000472083	0.0118021	25	0.0197772	Yes	No
Brain-Cortex	201	C1QTNF1	ENSG00000173918.14	17	0.000676612	0.0169153	25	0.0254014	Yes	No
Brain-Cortex	201	ENGASE	ENSG00000167280.16	17	1.25341e-10	3.25886e-09	26	3.79868e-08	Yes	Yes
Brain-Cortex	201	RBFOX3	ENSG00000167281.18	17	0.00062248	0.0186744	30	0.0272087	Yes	No
Brain-Cortex	201	CBX2	ENSG00000173894.10	17	2.75309e-05	0.000688273	25	0.00250354	Yes	Yes
Brain-Cortex	201	CBX8	ENSG00000141570.10	17	0.000579044	0.0144761	25	0.0227784	Yes	No
Brain-Cortex	201	LINC01977	ENSG00000262772.1	17	0.0004106	0.010265	25	0.0179669	Yes	No
Brain-Cortex	201	CBX4	ENSG00000141582.14	17	0.000833009	0.0208252	25	0.0294337	Yes	No
Brain-Cortex	201	LINC01979	ENSG00000262585.1	17	6.75322e-05	0.0016883	25	0.00504697	Yes	Yes
Brain-Cortex	201	LINC01978	ENSG00000262188.1	17	1.23871e-05	0.000309677	25	0.0012919	Yes	Yes
Brain-Cortex	201	TBC1D16	ENSG00000167291.15	17	0.000194553	0.00525292	27	0.0113963	Yes	No
Brain-Cortex	201	CCDC40	ENSG00000141519.14	17	2.41449e-38	6.51911e-37	27	1.50922e-34	Yes	Yes
Brain-Cortex	201	GAA	ENSG00000171298.12	17	1.05689e-20	2.74791e-19	26	1.05803e-17	Yes	Yes
Brain-Cortex	201	EIF4A3	ENSG00000141543.9	17	8.78664e-05	0.00228453	26	0.00629906	Yes	Yes
Brain-Cortex	201	RP11-334C17.6	ENSG00000275479.1	17	0.000818384	0.021278	26	0.0299187	Yes	No
Brain-Cortex	201	CARD14	ENSG00000141527.16	17	0.000277183	0.00720676	26	0.0141222	Yes	No
Brain-Cortex	201	SGSH	ENSG00000181523.12	17	1.5625e-06	4.0625e-05	26	0.000220586	Yes	Yes
Brain-Cortex	201	SLC26A11	ENSG00000181045.14	17	0.0017272	0.0449073	26	0.052557	No	No
Brain-Cortex	201	RNF213	ENSG00000173821.19	17	5.64881e-10	1.52518e-08	27	1.60034e-07	Yes	Yes
Brain-Cortex	201	ENDOV	ENSG00000173818.16	17	0.000570163	0.0136839	24	0.0218782	Yes	No
Brain-Cortex	201	CTD-2526A2.2	ENSG00000260369.2	17	0.000796075	0.0191058	24	0.027651	Yes	No
Brain-Cortex	201	NPTX1	ENSG00000171246.5	17	0.000476919	0.011446	24	0.0193711	Yes	No
Brain-Cortex	201	RPTOR	ENSG00000141564.13	17	0.000921184	0.0257932	28	0.0343426	Yes	No
Brain-Cortex	201	CHMP6	ENSG00000176108.9	17	0.000369914	0.00887794	24	0.016258	Yes	No
Brain-Cortex	201	CTD-2561B21.11	ENSG00000262873.1	17	8.63152e-16	2.07156e-14	24	4.75965e-13	Yes	Yes
Brain-Cortex	201	CTD-2561B21.10	ENSG00000262098.1	17	8.08317e-05	0.00193996	24	0.00559885	Yes	Yes
Brain-Cortex	201	BAIAP2-AS1	ENSG00000226137.5	17	0.000525327	0.0126078	24	0.0207007	Yes	No
Brain-Cortex	201	BAIAP2	ENSG00000175866.15	17	0.00128103	0.0307448	24	0.0391559	Yes	No
Brain-Cortex	201	AATK	ENSG00000181409.11	17	0.000116836	0.00280407	24	0.00729912	Yes	Yes
Brain-Cortex	201	AATK-AS1	ENSG00000225180.7	17	1.1621e-05	0.000278905	24	0.00117994	Yes	Yes
Brain-Cortex	201	CEP131	ENSG00000141577.13	17	0.000633648	0.0152076	24	0.0235664	Yes	No
Brain-Cortex	201	TEPSIN	ENSG00000167302.10	17	1.0368e-05	0.000238465	23	0.00103528	Yes	Yes
Brain-Cortex	201	NDUFAF8	ENSG00000224877.3	17	0.000283953	0.00653092	23	0.0131953	Yes	No
Brain-Cortex	201	SLC38A10	ENSG00000157637.12	17	5.38229e-07	1.23793e-05	23	7.62304e-05	Yes	Yes
Brain-Cortex	201	LINC00482	ENSG00000185168.5	17	0.00210044	0.0483102	23	0.0557266	No	No
Brain-Cortex	201	RP11-455O6.9	ENSG00000275542.1	17	0.00348261	0.0801	23	0.0856044	No	No
Brain-Cortex	201	RP11-1055B8.9	ENSG00000275966.1	17	0.00180093	0.0414214	23	0.0492177	Yes	No
Brain-Cortex	201	RP11-1055B8.2	ENSG00000263154.1	17	4.11013e-11	9.4533e-10	23	1.20903e-08	Yes	Yes
Brain-Cortex	201	RP11-1055B8.3	ENSG00000262223.6	17	1.96064e-09	4.50948e-08	23	4.3986e-07	Yes	Yes
Brain-Cortex	201	RP11-1055B8.10	ENSG00000274833.1	17	0.00147185	0.0338527	23	0.0421321	Yes	No
Brain-Cortex	201	RP11-1055B8.4	ENSG00000262877.4	17	5.26987e-31	1.21207e-29	23	1.34349e-27	Yes	Yes
Brain-Cortex	201	BAHCC1	ENSG00000266074.8	17	0.000166629	0.0039991	24	0.00939976	Yes	Yes
Brain-Cortex	201	LINC01971	ENSG00000278200.1	17	0.00158405	0.0364332	23	0.0446092	Yes	No
Brain-Cortex	201	ACTG1	ENSG00000184009.9	17	0.00166035	0.0381881	23	0.0462133	Yes	No
Brain-Cortex	201	FSCN2	ENSG00000186765.11	17	0.000526558	0.0121108	23	0.0201129	Yes	No
Brain-Cortex	201	FAAP100	ENSG00000185504.16	17	0.00102721	0.0236259	23	0.0322122	Yes	No
Brain-Cortex	201	NPLOC4	ENSG00000182446.13	17	1.02069e-06	2.44965e-05	24	0.000140268	Yes	Yes
Brain-Cortex	201	TSPAN10	ENSG00000182612.10	17	9.75363e-09	2.24333e-07	23	1.92893e-06	Yes	Yes
Brain-Cortex	201	PDE6G	ENSG00000185527.11	17	0.00167225	0.0384617	23	0.0464583	Yes	No
Brain-Cortex	201	OXLD1	ENSG00000204237.4	17	0.00219128	0.0503995	23	0.0576566	No	No
Brain-Cortex	201	CCDC137	ENSG00000185298.12	17	5.42635e-11	1.24806e-09	23	1.56127e-08	Yes	Yes
Brain-Cortex	201	ARL16	ENSG00000214087.8	17	6.72359e-22	1.54643e-20	23	6.91506e-19	Yes	Yes
Brain-Cortex	201	HGS	ENSG00000185359.12	17	0.000168908	0.00388488	23	0.00921061	Yes	Yes
Brain-Cortex	201	MRPL12	ENSG00000262814.7	17	0.000210043	0.004831	23	0.0107239	Yes	No
Brain-Cortex	201	SLC25A10	ENSG00000183048.11	17	0.00704573	0.162052	23	0.164553	No	No
Brain-Cortex	201	GCGR	ENSG00000215644.9	17	0.000385212	0.00847467	22	0.015735	Yes	No
Brain-Cortex	201	MCRIP1	ENSG00000225663.7	17	0.00117232	0.0257911	22	0.0343426	Yes	No
Brain-Cortex	201	PPP1R27	ENSG00000182676.4	17	0.000665737	0.0146462	22	0.0229749	Yes	No
Brain-Cortex	201	P4HB	ENSG00000185624.14	17	0.000530527	0.0116716	22	0.0196377	Yes	No
Brain-Cortex	201	ARHGDIA	ENSG00000141522.11	17	0.000215347	0.00473763	22	0.0105847	Yes	No
Brain-Cortex	201	RP11-498C9.15	ENSG00000263731.1	17	0.00429862	0.0945697	22	0.0993272	No	No
Brain-Cortex	201	ALYREF	ENSG00000183684.7	17	0.000518431	0.0114055	22	0.0193241	Yes	No
Brain-Cortex	201	ANAPC11	ENSG00000141552.17	17	9.33552e-05	0.00205381	22	0.00584222	Yes	Yes
Brain-Cortex	201	PCYT2	ENSG00000185813.10	17	0.000693269	0.0152519	22	0.0236192	Yes	No
Brain-Cortex	201	SIRT7	ENSG00000187531.13	17	0.00233144	0.0512918	22	0.0584835	No	No
Brain-Cortex	201	MAFG	ENSG00000197063.10	17	0.000122911	0.00270405	22	0.00711163	Yes	Yes
Brain-Cortex	201	PYCR1	ENSG00000183010.16	17	0.00170898	0.0375977	22	0.0457136	Yes	No
Brain-Cortex	201	MYADML2	ENSG00000185105.5	17	9.64567e-27	2.12205e-25	22	1.57765e-23	Yes	Yes
Brain-Cortex	201	NOTUM	ENSG00000185269.11	17	0.000352251	0.00774951	22	0.0148125	Yes	No
Brain-Cortex	201	ASPSCR1	ENSG00000169696.15	17	0.000763232	0.0167911	22	0.0252543	Yes	No
Brain-Cortex	201	CENPX	ENSG00000169689.14	17	3.67953e-23	8.09497e-22	22	4.20593e-20	Yes	Yes
Brain-Cortex	201	LRRC45	ENSG00000169683.7	17	0.000329936	0.0072586	22	0.014189	Yes	No
Brain-Cortex	201	RAC3	ENSG00000169750.8	17	0.000217257	0.00477966	22	0.0106474	Yes	No
Brain-Cortex	201	DCXR	ENSG00000169738.7	17	1.69902e-12	3.73785e-11	22	5.69679e-10	Yes	Yes
Brain-Cortex	201	RFNG	ENSG00000169733.11	17	0.000170465	0.00375022	22	0.00899277	Yes	Yes
Brain-Cortex	201	GPS1	ENSG00000169727.12	17	3.12464e-05	0.00068742	22	0.00250144	Yes	Yes
Brain-Cortex	201	DUS1L	ENSG00000169718.17	17	0.0010309	0.0226799	22	0.0312697	Yes	No
Brain-Cortex	201	FASN	ENSG00000169710.8	17	0.000350292	0.00770643	22	0.0147607	Yes	No
Brain-Cortex	201	CCDC57	ENSG00000176155.18	17	5.11569e-14	1.17661e-12	23	2.19134e-11	Yes	Yes
Brain-Cortex	201	SLC16A3	ENSG00000141526.16	17	9.52748e-05	0.00200077	21	0.00572557	Yes	Yes
Brain-Cortex	201	CSNK1D	ENSG00000141551.14	17	0.00148773	0.0312424	21	0.0396085	Yes	No
Brain-Cortex	201	LINC01970	ENSG00000265692.1	17	0.00106612	0.0223885	21	0.0309894	Yes	No
Brain-Cortex	201	RP13-516M14.1	ENSG00000260563.3	17	1.02939e-06	2.16171e-05	21	0.000125311	Yes	Yes
Brain-Cortex	201	CD7	ENSG00000173762.7	17	8.50473e-05	0.00178599	21	0.0052633	Yes	Yes
Brain-Cortex	201	SECTM1	ENSG00000141574.7	17	0.00177591	0.0372942	21	0.0454381	Yes	No
Brain-Cortex	201	UTS2R	ENSG00000181408.3	17	0.00121824	0.0243648	20	0.0329324	Yes	No
Brain-Cortex	201	RP13-20L14.1	ENSG00000260011.2	17	0.000627937	0.0125587	20	0.0206479	Yes	No
Brain-Cortex	201	OGFOD3	ENSG00000181396.12	17	1.71662e-13	3.43324e-12	20	6.09025e-11	Yes	Yes
Brain-Cortex	201	HEXDC	ENSG00000169660.15	17	5.00451e-13	9.50858e-12	19	1.57663e-10	Yes	Yes
Brain-Cortex	201	C17orf62	ENSG00000178927.17	17	8.66003e-09	1.64541e-07	19	1.44747e-06	Yes	Yes
Brain-Cortex	201	NARF	ENSG00000141562.17	17	2.62767e-11	4.99257e-10	19	6.59272e-09	Yes	Yes
Brain-Cortex	201	FOXK2	ENSG00000141568.20	17	0.000249001	0.00448202	18	0.0101664	Yes	No
Brain-Cortex	201	WDR45B	ENSG00000141580.15	17	0.00096803	0.0164565	17	0.0249075	Yes	No
Brain-Cortex	201	RAB40B	ENSG00000141542.10	17	0.000588256	0.00941209	16	0.0168928	Yes	No
Brain-Cortex	201	RP11-388C12.1	ENSG00000263063.1	17	1.22032e-06	1.83047e-05	15	0.000108132	Yes	Yes
Brain-Cortex	201	FN3KRP	ENSG00000141560.14	17	3.74368e-24	5.61552e-23	15	3.3237e-21	Yes	Yes
Brain-Cortex	201	FN3K	ENSG00000167363.13	17	5.5482e-06	8.3223e-05	15	0.000416092	Yes	Yes
Brain-Cortex	201	TBCD	ENSG00000141556.20	17	4.26217e-06	6.39326e-05	15	0.000329463	Yes	Yes
Brain-Cortex	201	ZNF750	ENSG00000141579.6	17	0.00547828	0.0821742	15	0.0875602	No	No
Brain-Cortex	201	RP11-497H17.1	ENSG00000262663.1	17	6.62114e-05	0.000926959	14	0.00317472	Yes	Yes
Brain-Cortex	201	B3GNTL1	ENSG00000175711.8	17	5.20153e-20	7.28214e-19	14	2.69057e-17	Yes	Yes
Brain-Cortex	201	METRNL	ENSG00000176845.12	17	4.44266e-06	5.77546e-05	13	0.000300676	Yes	Yes
Brain-Cortex	201	AC144831.3	ENSG00000274370.1	17	0.00047763	0.00620919	13	0.0127663	Yes	No
Brain-Cortex	201	AC144831.1	ENSG00000261888.1	17	6.53558e-05	0.000849625	13	0.00296203	Yes	Yes
Brain-Cortex	201	USP14	ENSG00000101557.14	18	0.00173051	0.0242272	14	0.0327972	Yes	No
Brain-Cortex	201	THOC1	ENSG00000079134.11	18	0.000408796	0.00613194	15	0.0126563	Yes	No
Brain-Cortex	201	RP11-705O1.8	ENSG00000263884.1	18	0.000246354	0.00369531	15	0.0089031	Yes	Yes
Brain-Cortex	201	COLEC12	ENSG00000158270.11	18	6.73488e-05	0.00114493	17	0.00373988	Yes	Yes
Brain-Cortex	201	CLUL1	ENSG00000079101.16	18	3.07624e-10	5.84485e-09	19	6.55405e-08	Yes	Yes
Brain-Cortex	201	TYMS	ENSG00000176890.15	18	0.000104568	0.0019868	19	0.00569717	Yes	Yes
Brain-Cortex	201	ENOSF1	ENSG00000132199.18	18	0.00089711	0.0179422	20	0.026459	Yes	No
Brain-Cortex	201	YES1	ENSG00000176105.13	18	1.90445e-06	3.99935e-05	21	0.000217561	Yes	Yes
Brain-Cortex	201	RP11-672L10.6	ENSG00000273355.1	18	0.00140741	0.0295557	21	0.0380183	Yes	No
Brain-Cortex	201	ADCYAP1	ENSG00000141433.12	18	0.000533729	0.011742	22	0.0197145	Yes	No
Brain-Cortex	201	METTL4	ENSG00000101574.14	18	7.3919e-06	0.000184797	25	0.000834715	Yes	Yes
Brain-Cortex	201	SMCHD1	ENSG00000101596.14	18	0.000541297	0.0140737	26	0.0223297	Yes	No
Brain-Cortex	201	EMILIN2	ENSG00000132205.10	18	1.39039e-05	0.000347597	25	0.00142379	Yes	Yes
Brain-Cortex	201	LPIN2	ENSG00000101577.9	18	1.16957e-05	0.000292393	25	0.00123074	Yes	Yes
Brain-Cortex	201	MYOM1	ENSG00000101605.12	18	0.00130134	0.033835	26	0.0421158	Yes	No
Brain-Cortex	201	MYL12A	ENSG00000101608.12	18	0.000138708	0.003329	24	0.00824876	Yes	Yes
Brain-Cortex	201	MYL12B	ENSG00000118680.12	18	0.000219815	0.00527556	24	0.0114266	Yes	No
Brain-Cortex	201	RP11-838N2.5	ENSG00000266578.1	18	0.000658312	0.0157995	24	0.0242068	Yes	No
Brain-Cortex	201	TGIF1	ENSG00000177426.20	18	5.39276e-05	0.00129426	24	0.00412311	Yes	Yes
Brain-Cortex	201	DLGAP1	ENSG00000170579.16	18	0.000235025	0.00799086	34	0.015124	Yes	No
Brain-Cortex	201	AKAIN1	ENSG00000231824.3	18	0.00386902	0.0812494	21	0.086691	No	No
Brain-Cortex	201	LINC00526	ENSG00000264575.1	18	0.00127269	0.0254539	20	0.0340471	Yes	No
Brain-Cortex	201	LINC00667	ENSG00000263753.6	18	7.00714e-19	1.40143e-17	20	4.60156e-16	Yes	Yes
Brain-Cortex	201	ZBTB14	ENSG00000198081.10	18	0.000293581	0.00587162	20	0.0122979	Yes	No
Brain-Cortex	201	CTD-3096M3.2	ENSG00000266288.1	18	0.00164226	0.0328451	20	0.041147	Yes	No
Brain-Cortex	201	EPB41L3	ENSG00000082397.17	18	0.0037857	0.0832854	22	0.0886049	No	No
Brain-Cortex	201	MIR3976HG	ENSG00000261738.6	18	1.20821e-24	2.53724e-23	21	1.56769e-21	Yes	Yes
Brain-Cortex	201	TMEM200C	ENSG00000206432.4	18	0.000426832	0.00853664	20	0.0158122	Yes	No
Brain-Cortex	201	L3MBTL4	ENSG00000154655.15	18	9.90986e-05	0.00247746	25	0.00667999	Yes	Yes
Brain-Cortex	201	L3MBTL4-AS1	ENSG00000264707.1	18	0.00255784	0.0511567	20	0.0583477	No	No
Brain-Cortex	201	ARHGAP28	ENSG00000088756.12	18	1.0371e-07	2.17791e-06	21	1.56572e-05	Yes	Yes
Brain-Cortex	201	LAMA1	ENSG00000101680.14	18	3.75433e-08	7.50865e-07	20	5.85112e-06	Yes	Yes
Brain-Cortex	201	PTPRM	ENSG00000173482.16	18	4.02344e-05	0.00120703	30	0.00390854	Yes	Yes
Brain-Cortex	201	RAB12	ENSG00000206418.3	18	0.000125719	0.00276582	22	0.00722733	Yes	Yes
Brain-Cortex	201	MTCL1	ENSG00000168502.17	18	0.000463621	0.0111269	24	0.0190063	Yes	No
Brain-Cortex	201	NDUFV2	ENSG00000178127.12	18	0.000181759	0.00436221	24	0.00997007	Yes	Yes
Brain-Cortex	201	ANKRD12	ENSG00000101745.16	18	7.23792e-05	0.00188186	26	0.00547262	Yes	Yes
Brain-Cortex	201	RP11-888D10.3	ENSG00000264964.1	18	0.00334852	0.0803645	24	0.085847	No	No
Brain-Cortex	201	TWSG1	ENSG00000128791.11	18	1.39809e-05	0.000363502	26	0.0014767	Yes	Yes
Brain-Cortex	201	RP11-61L19.2	ENSG00000273335.1	18	0.000526678	0.013167	25	0.0213012	Yes	No
Brain-Cortex	201	RALBP1	ENSG00000017797.12	18	0.000268232	0.00670579	25	0.0134402	Yes	No
Brain-Cortex	201	PPP4R1	ENSG00000154845.15	18	0.000250246	0.00625614	25	0.0128157	Yes	No
Brain-Cortex	201	PPP4R1-AS1	ENSG00000263627.1	18	1.49008e-19	3.5762e-18	24	1.24344e-16	Yes	Yes
Brain-Cortex	201	RAB31	ENSG00000168461.12	18	5.66418e-05	0.00152933	27	0.00467177	Yes	Yes
Brain-Cortex	201	RP11-474N24.6	ENSG00000272799.1	18	0.00174819	0.0419565	24	0.0497388	Yes	No
Brain-Cortex	201	VAPA	ENSG00000101558.13	18	0.000226144	0.0056536	25	0.011991	Yes	No
Brain-Cortex	201	APCDD1	ENSG00000154856.12	18	7.26224e-06	0.000181556	25	0.000822511	Yes	Yes
Brain-Cortex	201	NAPG	ENSG00000134265.12	18	6.4733e-09	1.61833e-07	25	1.42639e-06	Yes	Yes
Brain-Cortex	201	RP11-883A18.3	ENSG00000265728.1	18	0.00210743	0.0526858	25	0.0597675	No	No
Brain-Cortex	201	PIEZO2	ENSG00000154864.11	18	8.67412e-05	0.00268898	31	0.00708354	Yes	Yes
Brain-Cortex	201	GNAL	ENSG00000141404.15	18	1.70112e-05	0.000442291	26	0.00173809	Yes	Yes
Brain-Cortex	201	CHMP1B	ENSG00000255112.2	18	0.00111538	0.0256537	23	0.0342343	Yes	No
Brain-Cortex	201	MPPE1	ENSG00000154889.16	18	1.82739e-17	4.203e-16	23	1.17178e-14	Yes	Yes
Brain-Cortex	201	RP11-820I16.1	ENSG00000267079.1	18	1.36064e-24	3.12947e-23	23	1.90783e-21	Yes	Yes
Brain-Cortex	201	IMPA2	ENSG00000141401.11	18	0.000129294	0.00297376	23	0.00760552	Yes	Yes
Brain-Cortex	201	RP11-64C12.6	ENSG00000267247.1	18	0.000846113	0.0186145	22	0.027157	Yes	No
Brain-Cortex	201	CIDEA	ENSG00000176194.17	18	0.000355568	0.00782249	22	0.0149135	Yes	No
Brain-Cortex	201	TUBB6	ENSG00000176014.12	18	0.00100415	0.0220913	22	0.0306872	Yes	No
Brain-Cortex	201	AFG3L2	ENSG00000141385.9	18	0.00042644	0.00938168	22	0.0168564	Yes	No
Brain-Cortex	201	PRELID3A	ENSG00000141391.13	18	1.90657e-08	4.19445e-07	22	3.43627e-06	Yes	Yes
Brain-Cortex	201	RP11-861E21.1	ENSG00000267108.1	18	2.00067e-17	4.40147e-16	22	1.22524e-14	Yes	Yes
Brain-Cortex	201	SPIRE1	ENSG00000134278.15	18	0.00123444	0.0296265	24	0.0380748	Yes	No
Brain-Cortex	201	PSMG2	ENSG00000128789.20	18	0.000120218	0.00264479	22	0.00699197	Yes	Yes
Brain-Cortex	201	CEP76	ENSG00000101624.10	18	0.00400494	0.0881087	22	0.0931633	No	No
Brain-Cortex	201	PTPN2	ENSG00000175354.18	18	0.000152507	0.00350766	23	0.00857299	Yes	Yes
Brain-Cortex	201	SEH1L	ENSG00000085415.15	18	0.000437786	0.00919351	21	0.0166459	Yes	No
Brain-Cortex	201	CEP192	ENSG00000101639.18	18	4.18302e-47	9.20265e-46	22	4.80878e-43	Yes	Yes
Brain-Cortex	201	LDLRAD4	ENSG00000168675.18	18	0.00275913	0.0662192	24	0.0726417	No	No
Brain-Cortex	201	FAM210A	ENSG00000177150.12	18	5.26456e-05	0.00110556	21	0.00363595	Yes	Yes
Brain-Cortex	201	RNMT	ENSG00000101654.17	18	1.14808e-05	0.000241097	21	0.00104464	Yes	Yes
Brain-Cortex	201	MC5R	ENSG00000176136.6	18	0.00229931	0.0459862	20	0.0535389	No	No
Brain-Cortex	201	ZNF519	ENSG00000175322.11	18	7.18728e-11	1.50933e-09	21	1.85886e-08	Yes	Yes
Brain-Cortex	201	ANKRD30B	ENSG00000180777.13	18	5.17219e-08	8.2755e-07	16	6.3969e-06	Yes	Yes
Brain-Cortex	201	RP11-527H14.4	ENSG00000263618.5	18	0.0043346	0.0606844	14	0.0673416	No	No
Brain-Cortex	201	LINC01443	ENSG00000266554.1	18	0.00413881	0.0579434	14	0.0647438	No	No
Brain-Cortex	201	LINC01444	ENSG00000264301.1	18	0.00114233	0.0148503	13	0.0231917	Yes	No
Brain-Cortex	201	RP11-527H14.1	ENSG00000263821.1	18	0.000913754	0.0118788	13	0.0198566	Yes	No
Brain-Cortex	201	ROCK1	ENSG00000067900.7	18	0.00272375	0.0136188	5	0.0218065	Yes	No
Brain-Cortex	201	GREB1L	ENSG00000141449.14	18	0.000977025	0.00683917	7	0.0136299	Yes	No
Brain-Cortex	201	ESCO1	ENSG00000141446.10	18	0.00365002	0.0292001	8	0.0376961	Yes	No
Brain-Cortex	201	SNRPD1	ENSG00000167088.10	18	0.0111006	0.0888049	8	0.0938274	No	No
Brain-Cortex	201	ABHD3	ENSG00000158201.9	18	0.0106746	0.0960712	9	0.100752	No	No
Brain-Cortex	201	MIB1	ENSG00000101752.11	18	0.000836168	0.00836168	10	0.0156032	Yes	No
Brain-Cortex	201	GATA6	ENSG00000141448.8	18	0.00189092	0.0208002	11	0.0294142	Yes	No
Brain-Cortex	201	RBBP8	ENSG00000101773.18	18	0.000101532	0.00142145	14	0.00442123	Yes	Yes
Brain-Cortex	201	CABLES1	ENSG00000134508.12	18	5.55674e-05	0.000777943	14	0.00275626	Yes	Yes
Brain-Cortex	201	TMEM241	ENSG00000134490.13	18	1.36386e-08	2.04579e-07	15	1.77324e-06	Yes	Yes
Brain-Cortex	201	RIOK3	ENSG00000101782.14	18	0.00147237	0.0206132	14	0.0292153	Yes	No
Brain-Cortex	201	C18orf8	ENSG00000141452.9	18	7.89042e-10	1.10466e-08	14	1.18285e-07	Yes	Yes
Brain-Cortex	201	NPC1	ENSG00000141458.12	18	5.90741e-10	8.86111e-09	15	9.59508e-08	Yes	Yes
Brain-Cortex	201	ANKRD29	ENSG00000154065.16	18	0.00085801	0.0128701	15	0.0209844	Yes	No
Brain-Cortex	201	LAMA3	ENSG00000053747.15	18	0.00295081	0.0501637	17	0.0574336	No	No
Brain-Cortex	201	RP11-403A21.1	ENSG00000265752.2	18	0.00791816	0.118772	15	0.12251	No	No
Brain-Cortex	201	TTC39C	ENSG00000168234.12	18	0.00446738	0.0714782	16	0.0775824	No	No
Brain-Cortex	201	CABYR	ENSG00000154040.20	18	1.49481e-12	2.24222e-11	15	3.53821e-10	Yes	Yes
Brain-Cortex	201	RP11-799B12.4	ENSG00000265750.1	18	9.9677e-07	1.49516e-05	15	9.0277e-05	Yes	Yes
Brain-Cortex	201	OSBPL1A	ENSG00000141447.17	18	0.000281479	0.00478514	17	0.010657	Yes	No
Brain-Cortex	201	RP11-621L6.3	ENSG00000273321.1	18	0.000137163	0.00219461	16	0.00613062	Yes	Yes
Brain-Cortex	201	IMPACT	ENSG00000154059.9	18	0.00175763	0.0281221	16	0.0366433	Yes	No
Brain-Cortex	201	RP11-178F10.3	ENSG00000266489.1	18	1.53355e-44	2.45367e-43	16	9.97227e-41	Yes	Yes
Brain-Cortex	201	RP11-449D8.5	ENSG00000266573.5	18	0.000587847	0.0105812	18	0.0183566	Yes	No
Brain-Cortex	201	ZNF521	ENSG00000198795.10	18	1.56105e-05	0.00028099	18	0.00118766	Yes	Yes
Brain-Cortex	201	SS18	ENSG00000141380.13	18	0.000498558	0.00797693	16	0.0151061	Yes	No
Brain-Cortex	201	TAF4B	ENSG00000141384.12	18	9.79968e-05	0.00166595	17	0.00499359	Yes	Yes
Brain-Cortex	201	KCTD1	ENSG00000134504.12	18	0.0019102	0.0324734	17	0.0408239	Yes	No
Brain-Cortex	201	PCAT18	ENSG00000265369.3	18	7.28062e-06	0.00011649	16	0.000558449	Yes	Yes
Brain-Cortex	201	AQP4	ENSG00000171885.13	18	0.00101767	0.0162827	16	0.0247317	Yes	No
Brain-Cortex	201	CHST9	ENSG00000154080.13	18	0.000199038	0.00338365	17	0.00835268	Yes	Yes
Brain-Cortex	201	CDH2	ENSG00000170558.8	18	0.00417025	0.0750644	18	0.0809561	No	No
Brain-Cortex	201	DSC3	ENSG00000134762.16	18	0.000706364	0.0148336	21	0.0231755	Yes	No
Brain-Cortex	201	DSC2	ENSG00000134755.14	18	0.00124288	0.0248576	20	0.0334353	Yes	No
Brain-Cortex	201	DSC1	ENSG00000134765.9	18	2.05757e-13	4.11514e-12	20	7.19521e-11	Yes	Yes
Brain-Cortex	201	DSG1	ENSG00000134760.5	18	6.57457e-05	0.00124917	19	0.00401089	Yes	Yes
Brain-Cortex	201	DSG3	ENSG00000134757.4	18	0.000127972	0.00243146	19	0.00659679	Yes	Yes
Brain-Cortex	201	DSG2	ENSG00000046604.12	18	0.000218996	0.00416092	19	0.0096732	Yes	Yes
Brain-Cortex	201	TTR	ENSG00000118271.9	18	0.00657765	0.118398	18	0.122186	No	No
Brain-Cortex	201	B4GALT6	ENSG00000118276.11	18	2.80173e-05	0.000504312	18	0.0019434	Yes	Yes
Brain-Cortex	201	TRAPPC8	ENSG00000153339.13	18	0.000292007	0.00496412	17	0.0109389	Yes	No
Brain-Cortex	201	RNF125	ENSG00000101695.8	18	0.0011311	0.0180976	16	0.0266046	Yes	No
Brain-Cortex	201	RNF138	ENSG00000134758.13	18	0.000574336	0.00918938	16	0.0166434	Yes	No
Brain-Cortex	201	GAREM1	ENSG00000141441.15	18	0.000449536	0.00809164	18	0.0152518	Yes	No
Brain-Cortex	201	KLHL14	ENSG00000197705.9	18	0.00171382	0.0239934	14	0.03257	Yes	No
Brain-Cortex	201	CCDC178	ENSG00000166960.16	18	0.00045704	0.00731265	16	0.0142553	Yes	No
Brain-Cortex	201	ASXL3	ENSG00000141431.10	18	0.000631872	0.00821433	13	0.01541	Yes	No
Brain-Cortex	201	NOL4	ENSG00000101746.15	18	0.00413426	0.0620139	15	0.0686254	No	No
Brain-Cortex	201	RP11-379L18.3	ENSG00000278052.1	18	0.000264379	0.00343692	13	0.00844297	Yes	Yes
Brain-Cortex	201	DTNA	ENSG00000134769.21	18	2.89395e-07	4.63032e-06	16	3.12026e-05	Yes	Yes
Brain-Cortex	201	RP11-96A15.1	ENSG00000278464.1	18	0.000994019	0.0129222	13	0.0210389	Yes	No
Brain-Cortex	201	MAPRE2	ENSG00000166974.12	18	0.0111288	0.166932	15	0.169252	No	No
Brain-Cortex	201	RP11-294N21.3	ENSG00000274400.1	18	8.17391e-05	0.00114435	14	0.00373865	Yes	Yes
Brain-Cortex	201	ZNF397	ENSG00000186812.12	18	0.00548952	0.0823428	15	0.0877297	No	No
Brain-Cortex	201	ZSCAN30	ENSG00000186814.13	18	7.33041e-07	1.09956e-05	15	6.85642e-05	Yes	Yes
Brain-Cortex	201	RP11-158H5.8	ENSG00000274184.1	18	7.11097e-06	0.000106665	15	0.000515551	Yes	Yes
Brain-Cortex	201	RP11-158H5.7	ENSG00000268573.1	18	5.22626e-05	0.00078394	15	0.0027716	Yes	Yes
Brain-Cortex	201	RP11-54G14.1	ENSG00000274918.1	18	0.000436634	0.00654951	15	0.0132212	Yes	No
Brain-Cortex	201	ZNF24	ENSG00000172466.15	18	9.98962e-05	0.00149844	15	0.0045997	Yes	Yes
Brain-Cortex	201	ZNF396	ENSG00000186496.10	18	0.00463114	0.0694671	15	0.0756962	No	No
Brain-Cortex	201	INO80C	ENSG00000153391.15	18	0.000550762	0.00881219	16	0.0161793	Yes	No
Brain-Cortex	201	GALNT1	ENSG00000141429.13	18	0.00136995	0.0232891	17	0.031867	Yes	No
Brain-Cortex	201	RP11-873E20.1	ENSG00000267397.1	18	0.000147469	0.0023595	16	0.00644775	Yes	Yes
Brain-Cortex	201	C18orf21	ENSG00000141428.16	18	0.000354145	0.00531217	15	0.0114674	Yes	No
Brain-Cortex	201	RPRD1A	ENSG00000141425.17	18	0.000307123	0.00491397	16	0.0108597	Yes	No
Brain-Cortex	201	SLC39A6	ENSG00000141424.12	18	0.00485339	0.0728009	15	0.078817	No	No
Brain-Cortex	201	ELP2	ENSG00000134759.13	18	0.000246765	0.00394824	16	0.00931973	Yes	Yes
Brain-Cortex	201	MOCOS	ENSG00000075643.5	18	3.0888e-06	4.63321e-05	15	0.00024719	Yes	Yes
Brain-Cortex	201	FHOD3	ENSG00000134775.15	18	0.000441556	0.00838956	19	0.0156301	Yes	No
Brain-Cortex	201	TPGS2	ENSG00000134779.14	18	6.86397e-08	1.09824e-06	16	8.31703e-06	Yes	Yes
Brain-Cortex	201	KIAA1328	ENSG00000150477.14	18	0.00221791	0.0421404	19	0.0499064	Yes	No
Brain-Cortex	201	RP11-95O2.1	ENSG00000267651.1	18	0.000886161	0.0141786	16	0.0224474	Yes	No
Brain-Cortex	201	CELF4	ENSG00000101489.19	18	0.00699164	0.132841	19	0.136108	No	No
Brain-Cortex	201	RP11-1I2.1	ENSG00000283458.1	18	0.000474719	0.00712078	15	0.0140019	Yes	No
Brain-Cortex	201	LINC01902	ENSG00000283503.1	18	0.00355859	0.060496	17	0.0671733	No	No
Brain-Cortex	201	PIK3C3	ENSG00000078142.12	18	2.06356e-07	3.30169e-06	16	2.2899e-05	Yes	Yes
Brain-Cortex	201	RIT2	ENSG00000152214.12	18	0.000641875	0.0128375	20	0.0209637	Yes	No
Brain-Cortex	201	SYT4	ENSG00000132872.11	18	0.000189257	0.00321737	17	0.00805508	Yes	Yes
Brain-Cortex	201	RP11-456K23.1	ENSG00000267414.1	18	0.00411385	0.0699354	17	0.0761293	No	No
Brain-Cortex	201	SETBP1	ENSG00000152217.16	18	4.27574e-05	0.000897905	21	0.00309378	Yes	Yes
Brain-Cortex	201	SLC14A1	ENSG00000141469.16	18	0.000262892	0.00499495	19	0.0109852	Yes	No
Brain-Cortex	201	EPG5	ENSG00000152223.12	18	3.2684e-22	6.5368e-21	20	3.10523e-19	Yes	Yes
Brain-Cortex	201	PSTPIP2	ENSG00000152229.18	18	0.00141084	0.026806	19	0.035355	Yes	No
Brain-Cortex	201	ATP5A1	ENSG00000152234.15	18	0.00197559	0.0355607	18	0.0437783	Yes	No
Brain-Cortex	201	HAUS1	ENSG00000152240.12	18	1.95265e-05	0.000351477	18	0.00143518	Yes	Yes
Brain-Cortex	201	C18orf25	ENSG00000152242.10	18	0.000687322	0.0130591	19	0.0211905	Yes	No
Brain-Cortex	201	RNF165	ENSG00000141622.13	18	0.000503737	0.00957101	19	0.0170958	Yes	No
Brain-Cortex	201	LOXHD1	ENSG00000167210.16	18	0.00238228	0.0452634	19	0.0528723	No	No
Brain-Cortex	201	ST8SIA5	ENSG00000101638.13	18	0.00216696	0.0390053	18	0.0469753	Yes	No
Brain-Cortex	201	RP11-687F6.5	ENSG00000274776.1	18	2.58333e-07	4.13333e-06	16	2.81439e-05	Yes	Yes
Brain-Cortex	201	PIAS2	ENSG00000078043.15	18	0.000303256	0.00515535	17	0.0112393	Yes	No
Brain-Cortex	201	KATNAL2	ENSG00000167216.16	18	3.72348e-06	6.32991e-05	17	0.00032675	Yes	Yes
Brain-Cortex	201	HDHD2	ENSG00000167220.11	18	0.000110343	0.00176549	16	0.00521632	Yes	Yes
Brain-Cortex	201	IER3IP1	ENSG00000134049.5	18	0.00179889	0.0287823	16	0.0372804	Yes	No
Brain-Cortex	201	SMAD2	ENSG00000175387.15	18	3.99789e-05	0.00071962	18	0.00259281	Yes	Yes
Brain-Cortex	201	ZBTB7C	ENSG00000184828.9	18	3.75195e-05	0.000787909	21	0.00278348	Yes	Yes
Brain-Cortex	201	CTIF	ENSG00000134030.13	18	8.5102e-05	0.00187224	22	0.00545073	Yes	Yes
Brain-Cortex	201	SMAD7	ENSG00000101665.8	18	0.00166649	0.0349963	21	0.0432278	Yes	No
Brain-Cortex	201	DYM	ENSG00000141627.13	18	0.000847698	0.0220402	26	0.030639	Yes	No
Brain-Cortex	201	C18orf32	ENSG00000177576.11	18	0.000752676	0.0158062	21	0.024211	Yes	No
Brain-Cortex	201	RPL17	ENSG00000265681.7	18	0.00323724	0.067982	21	0.0743081	No	No
Brain-Cortex	201	LIPG	ENSG00000101670.11	18	0.000153806	0.00338373	22	0.00835268	Yes	Yes
Brain-Cortex	201	ACAA2	ENSG00000167315.17	18	7.24275e-05	0.00152098	21	0.00465481	Yes	Yes
Brain-Cortex	201	MYO5B	ENSG00000167306.19	18	6.31201e-05	0.00145176	23	0.00449217	Yes	Yes
Brain-Cortex	201	CFAP53	ENSG00000172361.5	18	0.00153902	0.0307804	20	0.0391803	Yes	No
Brain-Cortex	201	MBD1	ENSG00000141644.17	18	0.00275428	0.0550857	20	0.0620659	No	No
Brain-Cortex	201	CXXC1	ENSG00000154832.14	18	0.000222223	0.00444446	20	0.0101113	Yes	No
Brain-Cortex	201	SKA1	ENSG00000154839.9	18	0.00210075	0.042015	20	0.049787	Yes	No
Brain-Cortex	201	MAPK4	ENSG00000141639.11	18	0.00145013	0.0304528	21	0.0388579	Yes	No
Brain-Cortex	201	MRO	ENSG00000134042.12	18	6.76317e-07	1.285e-05	19	7.88638e-05	Yes	Yes
Brain-Cortex	201	ME2	ENSG00000082212.12	18	0.000668468	0.0127009	19	0.0208161	Yes	No
Brain-Cortex	201	ELAC1	ENSG00000141642.8	18	0.00182977	0.0311062	17	0.0394796	Yes	No
Brain-Cortex	201	SMAD4	ENSG00000141646.13	18	0.000958739	0.0162986	17	0.0247455	Yes	No
Brain-Cortex	201	MEX3C	ENSG00000176624.10	18	0.000468779	0.00796925	17	0.0150988	Yes	No
Brain-Cortex	201	LINC01630	ENSG00000227115.7	18	0.00617513	0.117327	19	0.121163	No	No
Brain-Cortex	201	DCC	ENSG00000187323.11	18	0.000394952	0.0130334	33	0.0211601	Yes	No
Brain-Cortex	201	MBD2	ENSG00000134046.11	18	0.00214474	0.0450395	21	0.052668	No	No
Brain-Cortex	201	POLI	ENSG00000101751.10	18	1.21875e-10	2.55939e-09	21	3.04149e-08	Yes	Yes
Brain-Cortex	201	STARD6	ENSG00000174448.8	18	1.29826e-14	2.59652e-13	20	5.16171e-12	Yes	Yes
Brain-Cortex	201	C18orf54	ENSG00000166845.13	18	0.000339144	0.00678287	20	0.0135487	Yes	No
Brain-Cortex	201	RAB27B	ENSG00000041353.9	18	0.00018013	0.00342248	19	0.00841946	Yes	Yes
Brain-Cortex	201	CCDC68	ENSG00000166510.13	18	0.0105502	0.179354	17	0.181417	No	No
Brain-Cortex	201	TCF4	ENSG00000196628.15	18	0.00173429	0.0312171	18	0.0395792	Yes	No
Brain-Cortex	201	LINC01415	ENSG00000267325.1	18	0.000880893	0.0114516	13	0.0193727	Yes	No
Brain-Cortex	201	TXNL1	ENSG00000091164.12	18	0.000385213	0.0057782	15	0.0121762	Yes	No
Brain-Cortex	201	WDR7	ENSG00000091157.13	18	1.2753e-05	0.00025506	20	0.00109657	Yes	Yes
Brain-Cortex	201	ST8SIA3	ENSG00000177511.5	18	0.00254734	0.0483994	19	0.0557943	No	No
Brain-Cortex	201	ONECUT2	ENSG00000119547.5	18	2.73087e-07	5.46174e-06	20	3.62971e-05	Yes	Yes
Brain-Cortex	201	FECH	ENSG00000066926.10	18	0.000569192	0.0113838	20	0.0193009	Yes	No
Brain-Cortex	201	RP11-706P11.2	ENSG00000278703.1	18	0.00149729	0.0299458	20	0.0383742	Yes	No
Brain-Cortex	201	NARS	ENSG00000134440.11	18	0.00180227	0.0360453	20	0.044226	Yes	No
Brain-Cortex	201	ATP8B1	ENSG00000081923.11	18	6.77072e-06	0.000148956	22	0.00069249	Yes	Yes
Brain-Cortex	201	NEDD4L	ENSG00000049759.17	18	0.00132841	0.0345386	26	0.0428011	Yes	No
Brain-Cortex	201	MALT1	ENSG00000172175.12	18	1.15179e-05	0.000287949	25	0.00121371	Yes	Yes
Brain-Cortex	201	ZNF532	ENSG00000074657.13	18	0.000249698	0.00624245	25	0.0127981	Yes	No
Brain-Cortex	201	SEC11C	ENSG00000166562.8	18	0.000103674	0.0023845	23	0.00649398	Yes	Yes
Brain-Cortex	201	GRP	ENSG00000134443.9	18	4.47777e-06	9.85109e-05	22	0.000481214	Yes	Yes
Brain-Cortex	201	LMAN1	ENSG00000074695.5	18	0.000823719	0.0181218	22	0.026633	Yes	No
Brain-Cortex	201	CCBE1	ENSG00000183287.13	18	1.01623e-06	2.54057e-05	25	0.000144795	Yes	Yes
Brain-Cortex	201	PMAIP1	ENSG00000141682.11	18	0.000380888	0.00799865	21	0.0151311	Yes	No
Brain-Cortex	201	MC4R	ENSG00000166603.4	18	0.0011838	0.0213085	18	0.0299478	Yes	No
Brain-Cortex	201	CDH20	ENSG00000101542.9	18	6.86733e-05	0.00144214	21	0.00447418	Yes	Yes
Brain-Cortex	201	RP11-879F14.2	ENSG00000267279.1	18	0.00163747	0.0311119	19	0.0394841	Yes	No
Brain-Cortex	201	RNF152	ENSG00000176641.10	18	0.00323044	0.0613784	19	0.068014	No	No
Brain-Cortex	201	PIGN	ENSG00000197563.10	18	1.09884e-13	2.30755e-12	21	4.1785e-11	Yes	Yes
Brain-Cortex	201	KIAA1468	ENSG00000134444.13	18	2.78269e-05	0.000556538	20	0.00210823	Yes	Yes
Brain-Cortex	201	TNFRSF11A	ENSG00000141655.16	18	4.76917e-07	9.06143e-06	19	5.73838e-05	Yes	Yes
Brain-Cortex	201	ZCCHC2	ENSG00000141664.9	18	0.000518687	0.0103737	20	0.01811	Yes	No
Brain-Cortex	201	PHLPP1	ENSG00000081913.13	18	7.8842e-05	0.00173452	22	0.00514806	Yes	Yes
Brain-Cortex	201	BCL2	ENSG00000171791.12	18	0.000448716	0.00897432	20	0.0163787	Yes	No
Brain-Cortex	201	KDSR	ENSG00000119537.15	18	0.00142144	0.025586	18	0.0341813	Yes	No
Brain-Cortex	201	VPS4B	ENSG00000119541.9	18	0.00237898	0.0404426	17	0.0483656	Yes	No
Brain-Cortex	201	SERPINB5	ENSG00000206075.13	18	0.00280226	0.0476385	17	0.0550908	No	No
Brain-Cortex	201	SERPINB2	ENSG00000197632.8	18	0.00161433	0.033901	21	0.042175	Yes	No
Brain-Cortex	201	HMSD	ENSG00000221887.5	18	0.000518133	0.0103627	20	0.0180935	Yes	No
Brain-Cortex	201	SERPINB8	ENSG00000166401.14	18	0.00179451	0.0358901	20	0.0440893	Yes	No
Brain-Cortex	201	CDH7	ENSG00000081138.13	18	0.006102	0.12204	20	0.125661	No	No
Brain-Cortex	201	CDH19	ENSG00000071991.8	18	0.000330939	0.00694972	21	0.0137752	Yes	No
Brain-Cortex	201	CTD-2541J13.1	ENSG00000260578.1	18	0.00580712	0.127757	22	0.1312	No	No
Brain-Cortex	201	DSEL	ENSG00000171451.13	18	1.26926e-05	0.000279238	22	0.00118108	Yes	Yes
Brain-Cortex	201	TMX3	ENSG00000166479.9	18	0.00252579	0.0555673	22	0.0624936	No	No
Brain-Cortex	201	CCDC102B	ENSG00000150636.17	18	0.00070676	0.0162555	23	0.0247029	Yes	No
Brain-Cortex	201	RP11-17E3.1	ENSG00000278532.1	18	0.000183257	0.00311536	17	0.0078643	Yes	Yes
Brain-Cortex	201	DOK6	ENSG00000206052.10	18	0.00065446	0.0137437	21	0.0219486	Yes	No
Brain-Cortex	201	CD226	ENSG00000150637.8	18	0.00182714	0.0328885	18	0.0411872	Yes	No
Brain-Cortex	201	RTTN	ENSG00000176225.13	18	0.00117088	0.0234176	20	0.0319879	Yes	No
Brain-Cortex	201	SOCS6	ENSG00000170677.5	18	0.00144269	0.0259683	18	0.0344931	Yes	No
Brain-Cortex	201	LINC01909	ENSG00000266258.1	18	0.000353339	0.00636011	18	0.0129648	Yes	No
Brain-Cortex	201	CBLN2	ENSG00000141668.9	18	0.000570972	0.0148453	26	0.0231877	Yes	No
Brain-Cortex	201	NETO1	ENSG00000166342.18	18	0.000279558	0.00698895	25	0.01382	Yes	No
Brain-Cortex	201	RP11-676J15.1	ENSG00000263958.1	18	5.46232e-11	1.31096e-09	24	1.63436e-08	Yes	Yes
Brain-Cortex	201	FBXO15	ENSG00000141665.11	18	0.00135602	0.0298325	22	0.0382721	Yes	No
Brain-Cortex	201	TIMM21	ENSG00000075336.11	18	0.000541015	0.0113613	21	0.0192752	Yes	No
Brain-Cortex	201	CYB5A	ENSG00000166347.18	18	0.000379341	0.0083455	22	0.0155825	Yes	No
Brain-Cortex	201	FAM69C	ENSG00000187773.8	18	7.09839e-06	0.000149066	21	0.000692827	Yes	Yes
Brain-Cortex	201	CNDP2	ENSG00000133313.14	18	6.09386e-18	1.21877e-16	20	3.60099e-15	Yes	Yes
Brain-Cortex	201	CNDP1	ENSG00000150656.14	18	0.000145363	0.00290726	20	0.00748779	Yes	Yes
Brain-Cortex	201	LINC00909	ENSG00000264247.1	18	3.35922e-07	6.71844e-06	20	4.36341e-05	Yes	Yes
Brain-Cortex	201	ZNF407	ENSG00000215421.9	18	1.81448e-05	0.000453619	25	0.00177516	Yes	Yes
Brain-Cortex	201	RP11-405M12.3	ENSG00000278607.1	18	0.0020795	0.0415899	20	0.0493921	Yes	No
Brain-Cortex	201	RP11-405M12.4	ENSG00000273669.1	18	0.000838986	0.0167797	20	0.0252413	Yes	No
Brain-Cortex	201	ZADH2	ENSG00000180011.6	18	6.23074e-07	1.24615e-05	20	7.6685e-05	Yes	Yes
Brain-Cortex	201	TSHZ1	ENSG00000179981.9	18	0.000117584	0.00246927	21	0.0066628	Yes	Yes
Brain-Cortex	201	RP11-321M21.4	ENSG00000276993.1	18	1.54986e-13	2.94473e-12	19	5.27485e-11	Yes	Yes
Brain-Cortex	201	ZNF516	ENSG00000101493.10	18	6.46032e-05	0.00174429	27	0.00517048	Yes	Yes
Brain-Cortex	201	C18orf65	ENSG00000275763.3	18	0.00162717	0.0406792	25	0.0485945	Yes	No
Brain-Cortex	201	LINC00683	ENSG00000266256.1	18	2.61452e-05	0.000679775	26	0.00247806	Yes	Yes
Brain-Cortex	201	RP11-162A12.2	ENSG00000264278.1	18	0.000953618	0.0267013	28	0.0352694	Yes	No
Brain-Cortex	201	RP11-162A12.4	ENSG00000278107.1	18	0.000385822	0.010803	28	0.0186217	Yes	No
Brain-Cortex	201	ZNF236	ENSG00000130856.15	18	0.000114729	0.00332713	29	0.00824637	Yes	Yes
Brain-Cortex	201	MBP	ENSG00000197971.14	18	0.00190748	0.0572243	30	0.0640577	No	No
Brain-Cortex	201	GALR1	ENSG00000166573.5	18	4.37333e-05	0.00126826	29	0.00405897	Yes	Yes
Brain-Cortex	201	LINC01896	ENSG00000263146.2	18	0.000167326	0.00435047	26	0.00995318	Yes	Yes
Brain-Cortex	201	SALL3	ENSG00000256463.8	18	0.000251547	0.00654022	26	0.0132079	Yes	No
Brain-Cortex	201	ATP9B	ENSG00000166377.19	18	2.47437e-08	6.92824e-07	28	5.43123e-06	Yes	Yes
Brain-Cortex	201	NFATC1	ENSG00000131196.17	18	0.000180216	0.00414497	23	0.00964716	Yes	Yes
Brain-Cortex	201	RP11-567M16.6	ENSG00000274828.1	18	4.72754e-31	8.98232e-30	19	1.01406e-27	Yes	Yes
Brain-Cortex	201	CTDP1	ENSG00000060069.16	18	0.000291602	0.00554043	19	0.0118154	Yes	No
Brain-Cortex	201	KCNG2	ENSG00000178342.4	18	0.00401434	0.0682439	17	0.0745364	No	No
Brain-Cortex	201	RP11-248M19.1	ENSG00000278075.1	18	0.00495714	0.0793142	16	0.0848787	No	No
Brain-Cortex	201	PQLC1	ENSG00000122490.18	18	5.8424e-05	0.000934784	16	0.00319437	Yes	Yes
Brain-Cortex	201	HSBP1L1	ENSG00000226742.3	18	0.000650407	0.0097561	15	0.017335	Yes	No
Brain-Cortex	201	TXNL4A	ENSG00000141759.14	18	4.88511e-07	7.32767e-06	15	4.73052e-05	Yes	Yes
Brain-Cortex	201	RBFA	ENSG00000101546.12	18	1.75984e-07	2.46378e-06	14	1.7499e-05	Yes	Yes
Brain-Cortex	201	RBFADN	ENSG00000261126.7	18	3.10189e-21	4.34264e-20	14	1.83424e-18	Yes	Yes
Brain-Cortex	201	RP11-795F19.5	ENSG00000267127.7	18	4.55772e-11	6.38081e-10	14	8.30596e-09	Yes	Yes
Brain-Cortex	201	ADNP2	ENSG00000101544.8	18	3.5792e-05	0.000501088	14	0.00193383	Yes	Yes
Brain-Cortex	201	PARD6G	ENSG00000178184.15	18	0.000254742	0.00331165	13	0.00821912	Yes	Yes
Brain-Cortex	201	CTD-3113P16.11	ENSG00000282393.1	19	0.00599239	0.0838935	14	0.0891792	No	No
Brain-Cortex	201	PLPP2	ENSG00000141934.9	19	5.12765e-05	0.000769147	15	0.00272937	Yes	Yes
Brain-Cortex	201	MIER2	ENSG00000105556.11	19	0.00120388	0.0180583	15	0.0265788	Yes	No
Brain-Cortex	201	THEG	ENSG00000105549.10	19	1.8101e-08	2.71514e-07	15	2.28941e-06	Yes	Yes
Brain-Cortex	201	C2CD4C	ENSG00000183186.7	19	0.000171438	0.00257158	15	0.00686492	Yes	Yes
Brain-Cortex	201	SHC2	ENSG00000129946.10	19	1.6942e-06	2.71072e-05	16	0.000153487	Yes	Yes
Brain-Cortex	201	ODF3L2	ENSG00000181781.9	19	0.000234907	0.00375851	16	0.00900673	Yes	Yes
Brain-Cortex	201	MADCAM1	ENSG00000099866.14	19	2.50978e-17	4.01564e-16	16	1.12125e-14	Yes	Yes
Brain-Cortex	201	TPGS1	ENSG00000141933.9	19	0.000133694	0.00213911	16	0.00601786	Yes	Yes
Brain-Cortex	201	CDC34	ENSG00000099804.8	19	0.0014982	0.0254694	17	0.0340596	Yes	No
Brain-Cortex	201	GZMM	ENSG00000197540.7	19	0.000137347	0.0023349	17	0.00640225	Yes	Yes
Brain-Cortex	201	BSG	ENSG00000172270.18	19	0.000646469	0.01099	17	0.0188586	Yes	No
Brain-Cortex	201	HCN2	ENSG00000099822.2	19	0.00121968	0.0207346	17	0.0293446	Yes	No
Brain-Cortex	201	POLRMT	ENSG00000099821.13	19	0.00117179	0.0199205	17	0.0285008	Yes	No
Brain-Cortex	201	AC004449.6	ENSG00000261204.1	19	3.69301e-05	0.000627811	17	0.00232136	Yes	Yes
Brain-Cortex	201	FGF22	ENSG00000070388.11	19	0.00238018	0.0404631	17	0.0483838	Yes	No
Brain-Cortex	201	RNF126	ENSG00000070423.17	19	0.00116487	0.0198028	17	0.0283835	Yes	No
Brain-Cortex	201	AC004156.3	ENSG00000267666.2	19	2.20464e-10	3.74788e-09	17	4.33829e-08	Yes	Yes
Brain-Cortex	201	FSTL3	ENSG00000070404.9	19	0.000880903	0.0149753	17	0.0233232	Yes	No
Brain-Cortex	201	PALM	ENSG00000099864.17	19	0.00113513	0.0204323	18	0.0290309	Yes	No
Brain-Cortex	201	MISP	ENSG00000099812.8	19	8.05345e-05	0.00144962	18	0.00448977	Yes	Yes
Brain-Cortex	201	AC006273.4	ENSG00000272473.1	19	0.00129375	0.0245813	19	0.0331539	Yes	No
Brain-Cortex	201	LINC01836	ENSG00000267530.2	19	0.0018989	0.0360792	19	0.0442616	Yes	No
Brain-Cortex	201	PTBP1	ENSG00000011304.19	19	0.000607842	0.011549	19	0.0194806	Yes	No
Brain-Cortex	201	PLPPR3	ENSG00000129951.18	19	9.79731e-06	0.000186149	19	0.000839575	Yes	Yes
Brain-Cortex	201	AZU1	ENSG00000172232.9	19	7.03016e-05	0.00133573	19	0.00422577	Yes	Yes
Brain-Cortex	201	PRTN3	ENSG00000196415.9	19	0.000116057	0.00220508	19	0.00615047	Yes	Yes
Brain-Cortex	201	ELANE	ENSG00000197561.6	19	7.3184e-07	1.3905e-05	19	8.46282e-05	Yes	Yes
Brain-Cortex	201	CFD	ENSG00000197766.7	19	4.14869e-09	7.88251e-08	19	7.37408e-07	Yes	Yes
Brain-Cortex	201	MED16	ENSG00000175221.14	19	1.66635e-06	3.33269e-05	20	0.000184926	Yes	Yes
Brain-Cortex	201	R3HDM4	ENSG00000198858.9	19	0.000660754	0.0132151	20	0.0213489	Yes	No
Brain-Cortex	201	KISS1R	ENSG00000116014.9	19	9.21234e-11	1.84247e-09	20	2.24198e-08	Yes	Yes
Brain-Cortex	201	ARID3A	ENSG00000116017.10	19	0.0012399	0.024798	20	0.0333847	Yes	No
Brain-Cortex	201	WDR18	ENSG00000065268.10	19	2.72834e-22	5.7295e-21	21	2.73595e-19	Yes	Yes
Brain-Cortex	201	GRIN3B	ENSG00000116032.5	19	1.21779e-09	2.55735e-08	21	2.59122e-07	Yes	Yes
Brain-Cortex	201	TMEM259	ENSG00000182087.12	19	1.4944e-14	3.13824e-13	21	6.17153e-12	Yes	Yes
Brain-Cortex	201	CNN2	ENSG00000064666.14	19	1.50195e-05	0.000315409	21	0.00131162	Yes	Yes
Brain-Cortex	201	ABCA7	ENSG00000064687.12	19	0.000101816	0.00213814	21	0.00601607	Yes	Yes
Brain-Cortex	201	ARHGAP45	ENSG00000180448.10	19	2.9962e-05	0.000659164	22	0.00241737	Yes	Yes
Brain-Cortex	201	POLR2E	ENSG00000099817.11	19	3.126e-15	6.8772e-14	22	1.48497e-12	Yes	Yes
Brain-Cortex	201	GPX4	ENSG00000167468.16	19	6.06916e-08	1.33522e-06	22	9.99171e-06	Yes	Yes
Brain-Cortex	201	SBNO2	ENSG00000064932.15	19	0.000250992	0.00552182	22	0.0117943	Yes	No
Brain-Cortex	201	STK11	ENSG00000118046.14	19	0.000562742	0.0129431	23	0.0210601	Yes	No
Brain-Cortex	201	CBARP	ENSG00000099625.12	19	0.000300429	0.00690986	23	0.0137259	Yes	No
Brain-Cortex	201	AC004221.2	ENSG00000267778.1	19	0.00152315	0.0350324	23	0.0432531	Yes	No
Brain-Cortex	201	ATP5D	ENSG00000099624.7	19	0.000416489	0.00957925	23	0.0171089	Yes	No
Brain-Cortex	201	MIDN	ENSG00000167470.12	19	0.000189864	0.00436687	23	0.00997822	Yes	Yes
Brain-Cortex	201	CIRBP	ENSG00000099622.13	19	0.00031354	0.00721141	23	0.0141255	Yes	No
Brain-Cortex	201	C19orf24	ENSG00000228300.13	19	0.000582157	0.0133896	23	0.0215436	Yes	No
Brain-Cortex	201	EFNA2	ENSG00000099617.3	19	1.74273e-05	0.000400828	23	0.0015992	Yes	Yes
Brain-Cortex	201	AC005330.2	ENSG00000267372.2	19	0.000558173	0.012838	23	0.0209637	Yes	No
Brain-Cortex	201	MUM1	ENSG00000160953.15	19	4.04926e-08	9.31329e-07	23	7.14175e-06	Yes	Yes
Brain-Cortex	201	NDUFS7	ENSG00000115286.19	19	3.78099e-05	0.000869627	23	0.00301452	Yes	Yes
Brain-Cortex	201	GAMT	ENSG00000130005.12	19	0.00213703	0.0491516	23	0.0564834	No	No
Brain-Cortex	201	DAZAP1	ENSG00000071626.16	19	0.00112679	0.0259161	23	0.0344437	Yes	No
Brain-Cortex	201	RPS15	ENSG00000115268.9	19	0.00114182	0.026262	23	0.0348072	Yes	No
Brain-Cortex	201	CTB-25B13.5	ENSG00000268798.1	19	0.000240172	0.00552396	23	0.0117954	Yes	No
Brain-Cortex	201	APC2	ENSG00000115266.11	19	9.87531e-08	2.27132e-06	23	1.62711e-05	Yes	Yes
Brain-Cortex	201	C19orf25	ENSG00000119559.15	19	0.000134033	0.00308276	23	0.00780896	Yes	Yes
Brain-Cortex	201	PCSK4	ENSG00000115257.15	19	0.00172609	0.0397001	23	0.0476333	Yes	No
Brain-Cortex	201	REEP6	ENSG00000115255.10	19	9.49724e-09	2.18437e-07	23	1.88088e-06	Yes	Yes
Brain-Cortex	201	ADAMTSL5	ENSG00000185761.10	19	0.000820994	0.0188829	23	0.027426	Yes	No
Brain-Cortex	201	PLK5	ENSG00000185988.11	19	4.18791e-05	0.000963219	23	0.00327137	Yes	Yes
Brain-Cortex	201	MEX3D	ENSG00000181588.16	19	0.00043124	0.00991851	23	0.0175446	Yes	No
Brain-Cortex	201	MBD3	ENSG00000071655.17	19	0.000551723	0.0126896	23	0.0208047	Yes	No
Brain-Cortex	201	UQCR11	ENSG00000127540.11	19	0.000657932	0.0151324	23	0.0234858	Yes	No
Brain-Cortex	201	TCF3	ENSG00000071564.14	19	0.000108801	0.00250242	23	0.00672248	Yes	Yes
Brain-Cortex	201	ATP8B3	ENSG00000130270.16	19	9.47534e-05	0.00208457	22	0.00591174	Yes	Yes
Brain-Cortex	201	REXO1	ENSG00000079313.13	19	7.46752e-05	0.00164285	22	0.00494343	Yes	Yes
Brain-Cortex	201	KLF16	ENSG00000129911.8	19	9.81248e-05	0.00206062	21	0.00585641	Yes	Yes
Brain-Cortex	201	CTB-31O20.2	ENSG00000261526.2	19	0.0020318	0.0426679	21	0.0503876	No	No
Brain-Cortex	201	ABHD17A	ENSG00000129968.15	19	1.85418e-05	0.000389378	21	0.00156238	Yes	Yes
Brain-Cortex	201	SCAMP4	ENSG00000227500.9	19	3.58406e-05	0.000752652	21	0.00268485	Yes	Yes
Brain-Cortex	201	ADAT3	ENSG00000213638.5	19	0.000529698	0.0111237	21	0.0190025	Yes	No
Brain-Cortex	201	CSNK1G2	ENSG00000133275.15	19	2.80006e-05	0.000616012	22	0.00228524	Yes	Yes
Brain-Cortex	201	BTBD2	ENSG00000133243.8	19	0.00119733	0.0263412	22	0.0348921	Yes	No
Brain-Cortex	201	MKNK2	ENSG00000099875.14	19	4.78672e-05	0.00100521	21	0.0033776	Yes	Yes
Brain-Cortex	201	MOB3A	ENSG00000172081.13	19	9.49537e-05	0.00199403	21	0.00571342	Yes	Yes
Brain-Cortex	201	IZUMO4	ENSG00000099840.13	19	0.00195582	0.0410722	21	0.0489139	Yes	No
Brain-Cortex	201	AP3D1	ENSG00000065000.15	19	0.00039471	0.00868362	22	0.0160144	Yes	No
Brain-Cortex	201	DOT1L	ENSG00000104885.17	19	0.000563328	0.0123932	22	0.0204529	Yes	No
Brain-Cortex	201	PLEKHJ1	ENSG00000104886.11	19	0.000911416	0.0200512	22	0.0286377	Yes	No
Brain-Cortex	201	SF3A2	ENSG00000104897.9	19	0.000161384	0.00355044	22	0.0086383	Yes	Yes
Brain-Cortex	201	AMH	ENSG00000104899.7	19	1.19416e-27	2.62714e-26	22	2.15461e-24	Yes	Yes
Brain-Cortex	201	JSRP1	ENSG00000167476.10	19	0.00025665	0.0056463	22	0.0119833	Yes	No
Brain-Cortex	201	OAZ1	ENSG00000104904.12	19	1.34731e-05	0.000296407	22	0.00124535	Yes	Yes
Brain-Cortex	201	C19orf35	ENSG00000188305.5	19	0.000220044	0.00484096	22	0.0107408	Yes	No
Brain-Cortex	201	LINGO3	ENSG00000220008.3	19	0.00101047	0.0222304	22	0.0308289	Yes	No
Brain-Cortex	201	LSM7	ENSG00000130332.14	19	3.9414e-12	8.67108e-11	22	1.25762e-09	Yes	Yes
Brain-Cortex	201	SPPL2B	ENSG00000005206.16	19	0.00066751	0.0153527	23	0.0237271	Yes	No
Brain-Cortex	201	TMPRSS9	ENSG00000178297.12	19	0.000373019	0.00857944	23	0.0158729	Yes	No
Brain-Cortex	201	TIMM13	ENSG00000099800.7	19	8.30918e-19	1.91111e-17	23	6.17532e-16	Yes	Yes
Brain-Cortex	201	LMNB2	ENSG00000176619.12	19	5.18925e-05	0.00119353	23	0.00387348	Yes	Yes
Brain-Cortex	201	GADD45B	ENSG00000099860.8	19	0.000108407	0.00249335	23	0.006707	Yes	Yes
Brain-Cortex	201	GNG7	ENSG00000176533.12	19	7.53394e-06	0.000188348	25	0.000848241	Yes	Yes
Brain-Cortex	201	DIRAS1	ENSG00000176490.4	19	3.44935e-05	0.00079335	23	0.0027973	Yes	Yes
Brain-Cortex	201	SLC39A3	ENSG00000141873.10	19	0.000160603	0.00369387	23	0.00890198	Yes	Yes
Brain-Cortex	201	SGTA	ENSG00000104969.9	19	0.000260285	0.00598655	23	0.0124447	Yes	No
Brain-Cortex	201	THOP1	ENSG00000172009.14	19	4.84631e-05	0.00111465	23	0.00365993	Yes	Yes
Brain-Cortex	201	ZNF554	ENSG00000172006.11	19	2.99702e-11	6.89316e-10	23	8.92839e-09	Yes	Yes
Brain-Cortex	201	ZNF555	ENSG00000186300.11	19	2.93108e-05	0.000674148	23	0.00245987	Yes	Yes
Brain-Cortex	201	ZNF556	ENSG00000172000.7	19	0.000555456	0.0127755	23	0.0208943	Yes	No
Brain-Cortex	201	ZNF57	ENSG00000171970.12	19	0.00196357	0.045162	23	0.0527809	No	No
Brain-Cortex	201	ZNF77	ENSG00000175691.8	19	0.000119177	0.00274108	23	0.00717897	Yes	Yes
Brain-Cortex	201	TLE6	ENSG00000104953.19	19	0.00015484	0.00356132	23	0.00865785	Yes	Yes
Brain-Cortex	201	TLE2	ENSG00000065717.14	19	4.64201e-05	0.00106766	23	0.00353805	Yes	Yes
Brain-Cortex	201	AES	ENSG00000104964.14	19	0.000104892	0.00241252	23	0.00655027	Yes	Yes
Brain-Cortex	201	GNA11	ENSG00000088256.8	19	0.000162191	0.0037304	23	0.00895816	Yes	Yes
Brain-Cortex	201	GNA15	ENSG00000060558.3	19	2.81517e-20	6.4749e-19	23	2.40202e-17	Yes	Yes
Brain-Cortex	201	S1PR4	ENSG00000125910.5	19	0.000190035	0.00437081	23	0.00998101	Yes	Yes
Brain-Cortex	201	NCLN	ENSG00000125912.10	19	2.14955e-05	0.000494397	23	0.00191164	Yes	Yes
Brain-Cortex	201	CELF5	ENSG00000161082.12	19	0.000600554	0.0144133	24	0.0227186	Yes	No
Brain-Cortex	201	NFIC	ENSG00000141905.17	19	0.000426696	0.0102407	24	0.0179359	Yes	No
Brain-Cortex	201	SMIM24	ENSG00000095932.6	19	0.000171757	0.00395041	23	0.00932245	Yes	Yes
Brain-Cortex	201	DOHH	ENSG00000129932.7	19	1.1274e-08	2.59302e-07	23	2.20473e-06	Yes	Yes
Brain-Cortex	201	FZR1	ENSG00000105325.13	19	0.000496012	0.0114083	23	0.0193241	Yes	No
Brain-Cortex	201	MFSD12	ENSG00000161091.12	19	3.91244e-05	0.000860736	22	0.0029921	Yes	Yes
Brain-Cortex	201	C19orf71	ENSG00000183397.5	19	1.54183e-08	3.39202e-07	22	2.82756e-06	Yes	Yes
Brain-Cortex	201	HMG20B	ENSG00000064961.18	19	0.000390404	0.00858888	22	0.0158861	Yes	No
Brain-Cortex	201	GIPC3	ENSG00000179855.5	19	7.62959e-05	0.00167851	22	0.00502509	Yes	Yes
Brain-Cortex	201	TBXA2R	ENSG00000006638.11	19	0.000384028	0.00844862	22	0.0157061	Yes	No
Brain-Cortex	201	CACTIN	ENSG00000105298.13	19	3.76727e-05	0.000828798	22	0.00290444	Yes	Yes
Brain-Cortex	201	PIP5K1C	ENSG00000186111.9	19	0.000419737	0.0092342	22	0.0166937	Yes	No
Brain-Cortex	201	TJP3	ENSG00000105289.14	19	0.000544606	0.0119813	22	0.0199696	Yes	No
Brain-Cortex	201	APBA3	ENSG00000011132.11	19	0.00147362	0.0324196	22	0.0407815	Yes	No
Brain-Cortex	201	MRPL54	ENSG00000183617.4	19	1.1566e-05	0.000254451	22	0.00109498	Yes	Yes
Brain-Cortex	201	RAX2	ENSG00000173976.15	19	3.70938e-05	0.000816063	22	0.00286303	Yes	Yes
Brain-Cortex	201	MATK	ENSG00000007264.14	19	0.00029401	0.00646821	22	0.0131048	Yes	No
Brain-Cortex	201	ZFR2	ENSG00000105278.10	19	0.0013398	0.0308155	23	0.0392141	Yes	No
Brain-Cortex	201	ATCAY	ENSG00000167654.17	19	0.000690668	0.0158854	23	0.0242835	Yes	No
Brain-Cortex	201	NMRK2	ENSG00000077009.13	19	0.000487596	0.0107271	22	0.0185328	Yes	No
Brain-Cortex	201	DAPK3	ENSG00000167657.13	19	0.00013231	0.00291083	22	0.00749488	Yes	Yes
Brain-Cortex	201	EEF2	ENSG00000167658.15	19	5.20069e-05	0.00114415	22	0.00373865	Yes	Yes
Brain-Cortex	201	PIAS4	ENSG00000105229.6	19	7.04873e-05	0.00155072	22	0.00472449	Yes	Yes
Brain-Cortex	201	ZBTB7A	ENSG00000178951.8	19	0.000313666	0.00690065	22	0.0137106	Yes	No
Brain-Cortex	201	MAP2K2	ENSG00000126934.13	19	1.85309e-08	4.0768e-07	22	3.35405e-06	Yes	Yes
Brain-Cortex	201	CREB3L3	ENSG00000060566.13	19	0.000305977	0.00642552	21	0.0130559	Yes	No
Brain-Cortex	201	SIRT6	ENSG00000077463.14	19	1.74098e-13	3.65606e-12	21	6.46046e-11	Yes	Yes
Brain-Cortex	201	ANKRD24	ENSG00000089847.12	19	0.000214324	0.00471513	22	0.0105486	Yes	No
Brain-Cortex	201	EBI3	ENSG00000105246.5	19	0.000765264	0.0160706	21	0.0244929	Yes	No
Brain-Cortex	201	CCDC94	ENSG00000105248.15	19	1.39568e-13	2.93094e-12	21	5.25529e-11	Yes	Yes
Brain-Cortex	201	SHD	ENSG00000105251.10	19	1.0944e-05	0.000229825	21	0.00100413	Yes	Yes
Brain-Cortex	201	TMIGD2	ENSG00000167664.8	19	0.00100841	0.0211765	21	0.0298059	Yes	No
Brain-Cortex	201	FSD1	ENSG00000105255.10	19	1.91466e-05	0.000402078	21	0.00160382	Yes	Yes
Brain-Cortex	201	STAP2	ENSG00000178078.11	19	1.15961e-15	2.43519e-14	21	5.53944e-13	Yes	Yes
Brain-Cortex	201	MPND	ENSG00000008382.15	19	0.0001061	0.00222811	21	0.00619205	Yes	Yes
Brain-Cortex	201	SH3GL1	ENSG00000141985.9	19	0.000742114	0.0163265	22	0.0247719	Yes	No
Brain-Cortex	201	CHAF1A	ENSG00000167670.15	19	9.99153e-08	2.19814e-06	22	1.5784e-05	Yes	Yes
Brain-Cortex	201	UBXN6	ENSG00000167671.11	19	1.39002e-15	2.91905e-14	21	6.60724e-13	Yes	Yes
Brain-Cortex	201	CTB-50L17.16	ENSG00000267011.5	19	0.00129558	0.0272073	21	0.0357386	Yes	No
Brain-Cortex	201	CTB-50L17.10	ENSG00000167674.14	19	0.000917923	0.0201943	22	0.0287845	Yes	No
Brain-Cortex	201	PLIN4	ENSG00000167676.4	19	0.000195855	0.0043088	22	0.00988878	Yes	Yes
Brain-Cortex	201	PLIN5	ENSG00000214456.8	19	0.00261714	0.0575772	22	0.0643976	No	No
Brain-Cortex	201	LRG1	ENSG00000171236.9	19	3.74161e-05	0.000823154	22	0.00288735	Yes	Yes
Brain-Cortex	201	SEMA6B	ENSG00000167680.15	19	0.000860806	0.0189377	22	0.0274795	Yes	No
Brain-Cortex	201	TNFAIP8L1	ENSG00000185361.8	19	0.000910271	0.0191157	21	0.0276588	Yes	No
Brain-Cortex	201	MYDGF	ENSG00000074842.7	19	0.00101697	0.0213564	21	0.0299807	Yes	No
Brain-Cortex	201	DPP9	ENSG00000142002.16	19	0.000543292	0.0114091	21	0.0193241	Yes	No
Brain-Cortex	201	MIR7-3HG	ENSG00000176840.11	19	1.74769e-29	3.67015e-28	21	3.53281e-26	Yes	Yes
Brain-Cortex	201	AC005523.3	ENSG00000268536.1	19	0.000202743	0.00425761	21	0.00981563	Yes	Yes
Brain-Cortex	201	FEM1A	ENSG00000141965.4	19	7.23245e-05	0.00151881	21	0.00465131	Yes	Yes
Brain-Cortex	201	TICAM1	ENSG00000127666.9	19	7.02634e-05	0.00147553	21	0.00454769	Yes	Yes
Brain-Cortex	201	PLIN3	ENSG00000105355.8	19	1.62478e-05	0.000341204	21	0.00140136	Yes	Yes
Brain-Cortex	201	ARRDC5	ENSG00000205784.2	19	0.000594388	0.0124821	21	0.0205626	Yes	No
Brain-Cortex	201	UHRF1	ENSG00000276043.4	19	8.61064e-05	0.00180823	21	0.00531173	Yes	Yes
Brain-Cortex	201	KDM4B	ENSG00000127663.14	19	0.000494592	0.010881	22	0.0187178	Yes	No
Brain-Cortex	201	PTPRS	ENSG00000105426.16	19	7.49665e-07	1.64926e-05	22	9.85732e-05	Yes	Yes
Brain-Cortex	201	ZNRF4	ENSG00000105428.5	19	0.00161697	0.0323394	20	0.0406897	Yes	No
Brain-Cortex	201	TINCR	ENSG00000223573.6	19	2.82141e-05	0.000564283	20	0.00213006	Yes	Yes
Brain-Cortex	201	SAFB2	ENSG00000130254.11	19	0.000910491	0.0191203	21	0.0276596	Yes	No
Brain-Cortex	201	SAFB	ENSG00000160633.12	19	0.000499964	0.0104992	21	0.0182633	Yes	No
Brain-Cortex	201	RPL36	ENSG00000130255.12	19	4.07011e-05	0.000854723	21	0.0029764	Yes	Yes
Brain-Cortex	201	C19orf70	ENSG00000174917.8	19	0.00180899	0.0379888	21	0.0460331	Yes	No
Brain-Cortex	201	HSD11B1L	ENSG00000167733.13	19	0.000331867	0.00696921	21	0.013794	Yes	No
Brain-Cortex	201	LONP1	ENSG00000196365.11	19	4.27324e-16	8.97381e-15	21	2.1738e-13	Yes	Yes
Brain-Cortex	201	PRR22	ENSG00000212123.3	19	4.05766e-05	0.000852109	21	0.0029695	Yes	Yes
Brain-Cortex	201	DUS3L	ENSG00000141994.15	19	3.82693e-12	8.03656e-11	21	1.1693e-09	Yes	Yes
Brain-Cortex	201	NRTN	ENSG00000171119.2	19	4.68174e-05	0.000983165	21	0.00332024	Yes	Yes
Brain-Cortex	201	FUT3	ENSG00000171124.12	19	0.000289755	0.00608485	21	0.0125861	Yes	No
Brain-Cortex	201	FUT5	ENSG00000130383.7	19	0.00522115	0.109644	21	0.113762	No	No
Brain-Cortex	201	NDUFA11	ENSG00000174886.12	19	0.00183369	0.0385075	21	0.0465045	Yes	No
Brain-Cortex	201	VMAC	ENSG00000187650.3	19	3.43734e-07	7.21842e-06	21	4.66658e-05	Yes	Yes
Brain-Cortex	201	CAPS	ENSG00000105519.15	19	8.64842e-07	1.81617e-05	21	0.000107391	Yes	Yes
Brain-Cortex	201	RANBP3	ENSG00000031823.14	19	0.000353197	0.00777034	22	0.014842	Yes	No
Brain-Cortex	201	RFX2	ENSG00000087903.12	19	0.00053561	0.0128547	24	0.0209768	Yes	No
Brain-Cortex	201	ACSBG2	ENSG00000130377.13	19	0.000192881	0.00424339	22	0.00979766	Yes	Yes
Brain-Cortex	201	MLLT1	ENSG00000130382.8	19	0.000209442	0.00481716	23	0.0107023	Yes	No
Brain-Cortex	201	ACER1	ENSG00000167769.4	19	1.62356e-05	0.000357184	22	0.00145329	Yes	Yes
Brain-Cortex	201	CLPP	ENSG00000125656.8	19	7.26118e-06	0.000159746	22	0.000736475	Yes	Yes
Brain-Cortex	201	ALKBH7	ENSG00000125652.7	19	0.00222991	0.0490581	22	0.0563973	No	No
Brain-Cortex	201	PSPN	ENSG00000125650.4	19	0.000384288	0.00845434	22	0.0157152	Yes	No
Brain-Cortex	201	GTF2F1	ENSG00000125651.13	19	1.31957e-07	2.90305e-06	22	2.03347e-05	Yes	Yes
Brain-Cortex	201	KHSRP	ENSG00000088247.17	19	9.75571e-05	0.00214626	22	0.00603241	Yes	Yes
Brain-Cortex	201	SLC25A41	ENSG00000181240.13	19	6.51669e-29	1.43367e-27	22	1.31102e-25	Yes	Yes
Brain-Cortex	201	SLC25A23	ENSG00000125648.14	19	9.51113e-06	0.000209245	22	0.00092908	Yes	Yes
Brain-Cortex	201	CRB3	ENSG00000130545.15	19	0.000475169	0.0104537	22	0.0182084	Yes	No
Brain-Cortex	201	DENND1C	ENSG00000205744.9	19	8.55777e-08	1.88271e-06	22	1.36856e-05	Yes	Yes
Brain-Cortex	201	TUBB4A	ENSG00000104833.11	19	3.3607e-05	0.000739355	22	0.0026462	Yes	Yes
Brain-Cortex	201	TNFSF9	ENSG00000125657.4	19	0.00176479	0.0370606	21	0.0451898	Yes	No
Brain-Cortex	201	TNFSF14	ENSG00000125735.10	19	0.000121587	0.00267491	22	0.00705428	Yes	Yes
Brain-Cortex	201	C3	ENSG00000125730.16	19	0.000502816	0.0115648	23	0.0194992	Yes	No
Brain-Cortex	201	GPR108	ENSG00000125734.15	19	2.54823e-33	5.86094e-32	23	8.71469e-30	Yes	Yes
Brain-Cortex	201	TRIP10	ENSG00000125733.17	19	8.43356e-05	0.00193972	23	0.00559885	Yes	Yes
Brain-Cortex	201	SH2D3A	ENSG00000125731.12	19	1.05907e-05	0.000254176	24	0.00109431	Yes	Yes
Brain-Cortex	201	VAV1	ENSG00000141968.7	19	0.00192178	0.0480445	25	0.0554621	No	No
Brain-Cortex	201	ADGRE1	ENSG00000174837.14	19	0.00224054	0.0537729	24	0.0608196	No	No
Brain-Cortex	201	ZNF557	ENSG00000130544.11	19	0.0018979	0.0474474	25	0.054908	No	No
Brain-Cortex	201	INSR	ENSG00000171105.13	19	0.000194184	0.00543714	28	0.0116618	Yes	No
Brain-Cortex	201	CTB-133G6.1	ENSG00000263264.1	19	0.000735415	0.0191208	26	0.0276596	Yes	No
Brain-Cortex	201	ARHGEF18	ENSG00000104880.17	19	0.00170259	0.0459699	27	0.0535232	No	No
Brain-Cortex	201	PEX11G	ENSG00000104883.7	19	9.87498e-11	2.56749e-09	26	3.04915e-08	Yes	Yes
Brain-Cortex	201	C19orf45	ENSG00000198723.10	19	0.00165019	0.0429049	26	0.0506414	No	No
Brain-Cortex	201	ZNF358	ENSG00000198816.6	19	0.00103314	0.0268617	26	0.0354127	Yes	No
Brain-Cortex	201	MCOLN1	ENSG00000090674.15	19	0.0015987	0.0415662	26	0.0493671	Yes	No
Brain-Cortex	201	PNPLA6	ENSG00000032444.15	19	0.000509701	0.0132522	26	0.0213881	Yes	No
Brain-Cortex	201	CAMSAP3	ENSG00000076826.9	19	0.000117422	0.00305298	26	0.00774621	Yes	Yes
Brain-Cortex	201	XAB2	ENSG00000076924.11	19	0.000171448	0.00445764	26	0.0101325	Yes	No
Brain-Cortex	201	PET100	ENSG00000229833.9	19	0.000108365	0.00270913	25	0.0071209	Yes	Yes
Brain-Cortex	201	PCP2	ENSG00000174788.9	19	0.000648861	0.0162215	25	0.0246715	Yes	No
Brain-Cortex	201	STXBP2	ENSG00000076944.15	19	0.000120398	0.00300995	25	0.00766635	Yes	Yes
Brain-Cortex	201	RETN	ENSG00000104918.7	19	5.8377e-05	0.00145943	25	0.00450945	Yes	Yes
Brain-Cortex	201	MCEMP1	ENSG00000183019.7	19	0.000216397	0.00540993	25	0.0116292	Yes	No
Brain-Cortex	201	TRAPPC5	ENSG00000181029.8	19	0.00107058	0.0267646	25	0.0353275	Yes	No
Brain-Cortex	201	FCER2	ENSG00000104921.14	19	0.00233218	0.0583046	25	0.0650718	No	No
Brain-Cortex	201	CLEC4G	ENSG00000182566.13	19	3.02581e-05	0.000756452	25	0.00269526	Yes	Yes
Brain-Cortex	201	CD209	ENSG00000090659.17	19	6.39882e-05	0.0015997	25	0.00483786	Yes	Yes
Brain-Cortex	201	CLEC4M	ENSG00000104938.16	19	1.94304e-15	4.85761e-14	25	1.06524e-12	Yes	Yes
Brain-Cortex	201	EVI5L	ENSG00000142459.8	19	0.00215923	0.0518215	24	0.0589698	No	No
Brain-Cortex	201	PRR36	ENSG00000183248.11	19	0.000145118	0.00348284	24	0.00853056	Yes	Yes
Brain-Cortex	201	MAP2K7	ENSG00000076984.17	19	0.000947514	0.0227403	24	0.0313294	Yes	No
Brain-Cortex	201	TGFBR3L	ENSG00000260001.6	19	0.00277122	0.0665093	24	0.0728987	No	No
Brain-Cortex	201	SNAPC2	ENSG00000104976.11	19	0.00093398	0.0224155	24	0.0310151	Yes	No
Brain-Cortex	201	CTXN1	ENSG00000178531.5	19	0.00023134	0.00555216	24	0.0118324	Yes	No
Brain-Cortex	201	TIMM44	ENSG00000104980.7	19	9.76981e-10	2.34475e-08	24	2.3917e-07	Yes	Yes
Brain-Cortex	201	ELAVL1	ENSG00000066044.14	19	0.000353026	0.00847263	24	0.0157348	Yes	No
Brain-Cortex	201	CTD-2325M2.1	ENSG00000267939.1	19	2.07733e-11	4.98559e-10	24	6.58826e-09	Yes	Yes
Brain-Cortex	201	CCL25	ENSG00000131142.13	19	1.41391e-05	0.000339339	24	0.00139433	Yes	Yes
Brain-Cortex	201	FBN3	ENSG00000142449.12	19	7.63877e-06	0.000190969	25	0.000858774	Yes	Yes
Brain-Cortex	201	CERS4	ENSG00000090661.11	19	0.000877199	0.02193	25	0.0305303	Yes	No
Brain-Cortex	201	CD320	ENSG00000167775.10	19	0.000618327	0.0148398	24	0.0231832	Yes	No
Brain-Cortex	201	NDUFA7	ENSG00000267855.5	19	0.000581687	0.0139605	24	0.0222078	Yes	No
Brain-Cortex	201	RPS28	ENSG00000233927.4	19	2.77813e-10	6.66752e-09	24	7.41741e-08	Yes	Yes
Brain-Cortex	201	KANK3	ENSG00000186994.11	19	0.000121492	0.00291581	24	0.00749821	Yes	Yes
Brain-Cortex	201	ANGPTL4	ENSG00000167772.11	19	0.00082436	0.0197846	24	0.0283663	Yes	No
Brain-Cortex	201	RAB11B	ENSG00000185236.11	19	6.66493e-06	0.000159958	24	0.000737267	Yes	Yes
Brain-Cortex	201	MARCH2	ENSG00000099785.10	19	1.37888e-16	3.30931e-15	24	8.32516e-14	Yes	Yes
Brain-Cortex	201	HNRNPM	ENSG00000099783.11	19	0.000173474	0.00416339	24	0.0096777	Yes	Yes
Brain-Cortex	201	PRAM1	ENSG00000133246.11	19	5.40931e-05	0.00129823	24	0.00413216	Yes	Yes
Brain-Cortex	201	ZNF414	ENSG00000133250.13	19	0.000489133	0.0117392	24	0.0197115	Yes	No
Brain-Cortex	201	MYO1F	ENSG00000142347.16	19	7.28928e-06	0.000182232	25	0.000825165	Yes	Yes
Brain-Cortex	201	ADAMTS10	ENSG00000142303.13	19	0.00425505	0.102121	24	0.106525	No	No
Brain-Cortex	201	ZNF558	ENSG00000167785.8	19	0.00019447	0.00427834	22	0.00983863	Yes	Yes
Brain-Cortex	201	ZNF317	ENSG00000130803.14	19	1.81736e-13	3.99819e-12	22	7.0243e-11	Yes	Yes
Brain-Cortex	201	OR7D2	ENSG00000188000.3	19	5.72819e-28	1.20292e-26	21	1.02326e-24	Yes	Yes
Brain-Cortex	201	ZNF699	ENSG00000196110.7	19	0.000949633	0.0189927	20	0.0275287	Yes	No
Brain-Cortex	201	ZNF559	ENSG00000188321.13	19	7.88428e-32	1.57686e-30	20	2.08979e-28	Yes	Yes
Brain-Cortex	201	ZNF177	ENSG00000188629.11	19	1.55419e-11	3.10838e-10	20	4.20793e-09	Yes	Yes
Brain-Cortex	201	ZNF559-ZNF177	ENSG00000270011.6	19	0.000420873	0.00841745	20	0.0156721	Yes	No
Brain-Cortex	201	ZNF266	ENSG00000174652.17	19	2.81033e-59	5.62066e-58	20	1.46852e-54	Yes	Yes
Brain-Cortex	201	ZNF426	ENSG00000130818.11	19	0.000104576	0.00209153	20	0.00592595	Yes	Yes
Brain-Cortex	201	CTC-543D15.8	ENSG00000278611.1	19	2.19011e-23	4.38022e-22	20	2.34926e-20	Yes	Yes
Brain-Cortex	201	ZNF121	ENSG00000197961.11	19	0.00046103	0.00922059	20	0.0166801	Yes	No
Brain-Cortex	201	ZNF561	ENSG00000171469.10	19	3.50571e-08	7.362e-07	21	5.74663e-06	Yes	Yes
Brain-Cortex	201	ZNF562	ENSG00000171466.9	19	0.000530491	0.0106098	20	0.018384	Yes	No
Brain-Cortex	201	CTD-3116E22.8	ENSG00000277587.1	19	1.57078e-07	3.14156e-06	20	2.18714e-05	Yes	Yes
Brain-Cortex	201	CTD-3116E22.7	ENSG00000267612.1	19	2.26833e-05	0.000453665	20	0.00177516	Yes	Yes
Brain-Cortex	201	ZNF846	ENSG00000196605.7	19	0.000186167	0.00372335	20	0.00894826	Yes	Yes
Brain-Cortex	201	FBXL12	ENSG00000127452.8	19	0.000981292	0.0196258	20	0.0282072	Yes	No
Brain-Cortex	201	UBL5	ENSG00000198258.10	19	0.0024172	0.0483439	20	0.0557549	No	No
Brain-Cortex	201	CTD-2623N2.11	ENSG00000267289.1	19	4.39442e-05	0.000878884	20	0.00304027	Yes	Yes
Brain-Cortex	201	PIN1	ENSG00000127445.13	19	0.000129127	0.00258255	20	0.00688116	Yes	Yes
Brain-Cortex	201	OLFM2	ENSG00000105088.8	19	9.30315e-05	0.00186063	20	0.00543164	Yes	Yes
Brain-Cortex	201	COL5A3	ENSG00000080573.6	19	0.000922251	0.0175228	19	0.0260426	Yes	No
Brain-Cortex	201	C19orf66	ENSG00000130813.17	19	0.00578818	0.104187	18	0.108531	No	No
Brain-Cortex	201	ANGPTL6	ENSG00000130812.10	19	0.000239312	0.00430761	18	0.00988786	Yes	Yes
Brain-Cortex	201	PPAN	ENSG00000130810.19	19	0.000564642	0.0101635	18	0.0178457	Yes	No
Brain-Cortex	201	P2RY11	ENSG00000244165.1	19	0.00458585	0.0825453	18	0.0879044	No	No
Brain-Cortex	201	EIF3G	ENSG00000130811.11	19	0.000482573	0.00868631	18	0.0160177	Yes	No
Brain-Cortex	201	DNMT1	ENSG00000130816.14	19	0.00166132	0.0315652	19	0.0399651	Yes	No
Brain-Cortex	201	S1PR2	ENSG00000267534.2	19	0.00142568	0.0256623	18	0.0342407	Yes	No
Brain-Cortex	201	MRPL4	ENSG00000105364.13	19	0.00011721	0.00210977	18	0.00596489	Yes	Yes
Brain-Cortex	201	ICAM1	ENSG00000090339.8	19	0.000212389	0.003823	18	0.0091123	Yes	Yes
Brain-Cortex	201	ICAM5	ENSG00000105376.4	19	0.000286258	0.00515265	18	0.0112374	Yes	No
Brain-Cortex	201	ZGLP1	ENSG00000220201.7	19	0.000520364	0.00936655	18	0.0168375	Yes	No
Brain-Cortex	201	FDX2	ENSG00000267673.6	19	0.00066381	0.0119486	18	0.0199277	Yes	No
Brain-Cortex	201	RAVER1	ENSG00000161847.13	19	0.000253421	0.00456158	18	0.0102907	Yes	No
Brain-Cortex	201	ICAM3	ENSG00000076662.9	19	0.00138727	0.0249709	18	0.0335409	Yes	No
Brain-Cortex	201	TYK2	ENSG00000105397.13	19	3.88937e-06	7.00087e-05	18	0.000357252	Yes	Yes
Brain-Cortex	201	CDC37	ENSG00000105401.8	19	0.000751651	0.0135297	18	0.0217076	Yes	No
Brain-Cortex	201	PDE4A	ENSG00000065989.15	19	7.2233e-05	0.00130019	18	0.00413624	Yes	Yes
Brain-Cortex	201	KEAP1	ENSG00000079999.13	19	0.00157593	0.0267908	17	0.0353476	Yes	No
Brain-Cortex	201	S1PR5	ENSG00000180739.13	19	0.00058564	0.00995588	17	0.0175909	Yes	No
Brain-Cortex	201	ATG4D	ENSG00000130734.9	19	0.00222668	0.0378535	17	0.04593	Yes	No
Brain-Cortex	201	KRI1	ENSG00000129347.19	19	2.20032e-14	3.52051e-13	16	6.88626e-12	Yes	Yes
Brain-Cortex	201	CDKN2D	ENSG00000129355.6	19	0.00011606	0.00185696	16	0.00542419	Yes	Yes
Brain-Cortex	201	AP1M2	ENSG00000129354.11	19	4.00831e-05	0.00064133	16	0.00236525	Yes	Yes
Brain-Cortex	201	SLC44A2	ENSG00000129353.14	19	0.000469087	0.00797448	17	0.0151041	Yes	No
Brain-Cortex	201	ILF3-AS1	ENSG00000267100.1	19	4.76513e-09	8.10072e-08	17	7.5519e-07	Yes	Yes
Brain-Cortex	201	ILF3	ENSG00000129351.17	19	0.00267374	0.0454536	17	0.053037	No	No
Brain-Cortex	201	QTRT1	ENSG00000213339.8	19	0.00241051	0.0409787	17	0.048831	Yes	No
Brain-Cortex	201	DNM2	ENSG00000079805.16	19	0.000649711	0.0110451	17	0.0189195	Yes	No
Brain-Cortex	201	TMED1	ENSG00000099203.6	19	0.0025047	0.0425799	17	0.0503081	No	No
Brain-Cortex	201	C19orf38	ENSG00000214212.8	19	0.000553899	0.00941629	17	0.0168987	Yes	No
Brain-Cortex	201	CARM1	ENSG00000142453.11	19	0.000737546	0.0125383	17	0.0206235	Yes	No
Brain-Cortex	201	YIPF2	ENSG00000130733.10	19	0.00125902	0.0214034	17	0.0300272	Yes	No
Brain-Cortex	201	TIMM29	ENSG00000142444.6	19	0.000409986	0.00696977	17	0.013794	Yes	No
Brain-Cortex	201	SMARCA4	ENSG00000127616.17	19	0.000249145	0.00423547	17	0.00978403	Yes	Yes
Brain-Cortex	201	LDLR	ENSG00000130164.13	19	0.00136771	0.0218834	16	0.0304864	Yes	No
Brain-Cortex	201	SPC24	ENSG00000161888.11	19	1.85616e-05	0.000296986	16	0.00124749	Yes	Yes
Brain-Cortex	201	KANK2	ENSG00000197256.10	19	0.000245283	0.00392453	16	0.00928055	Yes	Yes
Brain-Cortex	201	DOCK6	ENSG00000130158.13	19	0.000528635	0.00845815	16	0.0157159	Yes	No
Brain-Cortex	201	ANGPTL8	ENSG00000130173.13	19	0.000717275	0.0107591	15	0.0185723	Yes	No
Brain-Cortex	201	TSPAN16	ENSG00000130167.13	19	1.51275e-05	0.00024204	16	0.00104823	Yes	Yes
Brain-Cortex	201	RAB3D	ENSG00000105514.7	19	0.000146075	0.00219112	15	0.00612556	Yes	Yes
Brain-Cortex	201	TMEM205	ENSG00000105518.13	19	0.00640501	0.0960752	15	0.100752	No	No
Brain-Cortex	201	CCDC159	ENSG00000183401.11	19	0.000711074	0.0106661	15	0.0184623	Yes	No
Brain-Cortex	201	PLPPR2	ENSG00000105520.10	19	0.000631334	0.00947001	15	0.0169706	Yes	No
Brain-Cortex	201	SWSAP1	ENSG00000173928.2	19	0.00162654	0.024398	15	0.0329603	Yes	No
Brain-Cortex	201	EPOR	ENSG00000187266.13	19	0.00274891	0.0412336	15	0.0490636	Yes	No
Brain-Cortex	201	RGL3	ENSG00000205517.12	19	0.000807638	0.0121146	15	0.0201129	Yes	No
Brain-Cortex	201	CCDC151	ENSG00000198003.11	19	0.00118323	0.0189318	16	0.0274752	Yes	No
Brain-Cortex	201	PRKCSH	ENSG00000130175.9	19	0.000237688	0.00380301	16	0.00907888	Yes	Yes
Brain-Cortex	201	ELAVL3	ENSG00000196361.9	19	0.00154619	0.0247391	16	0.0333177	Yes	No
Brain-Cortex	201	ZNF653	ENSG00000161914.9	19	0.000581283	0.00930053	16	0.0167747	Yes	No
Brain-Cortex	201	ECSIT	ENSG00000130159.13	19	0.000803978	0.0128636	16	0.0209813	Yes	No
Brain-Cortex	201	CNN1	ENSG00000130176.7	19	0.00157078	0.0251325	16	0.033711	Yes	No
Brain-Cortex	201	ELOF1	ENSG00000130165.10	19	0.000390765	0.00625223	16	0.0128132	Yes	No
Brain-Cortex	201	ZNF627	ENSG00000198551.9	19	0.00274486	0.0439178	16	0.0516104	No	No
Brain-Cortex	201	ACP5	ENSG00000102575.10	19	0.000123186	0.00197097	16	0.00566258	Yes	Yes
Brain-Cortex	201	ZNF823	ENSG00000197933.12	19	2.71995e-05	0.000407993	15	0.00162283	Yes	Yes
Brain-Cortex	201	ZNF441	ENSG00000197044.10	19	0.000657467	0.00986201	15	0.0174706	Yes	No
Brain-Cortex	201	ZNF491	ENSG00000177599.12	19	0.000109979	0.00164969	15	0.00495746	Yes	Yes
Brain-Cortex	201	ZNF440	ENSG00000171295.12	19	2.37598e-05	0.000356397	15	0.0014513	Yes	Yes
Brain-Cortex	201	ZNF439	ENSG00000171291.8	19	0.00296812	0.0445218	15	0.0521827	No	No
Brain-Cortex	201	ZNF69	ENSG00000198429.9	19	0.00123861	0.0185791	15	0.0271314	Yes	No
Brain-Cortex	201	ZNF700	ENSG00000196757.7	19	0.00170634	0.0255951	15	0.034186	Yes	No
Brain-Cortex	201	ZNF763	ENSG00000197054.11	19	2.08011e-05	0.000312017	15	0.00130018	Yes	Yes
Brain-Cortex	201	ZNF433	ENSG00000197647.11	19	9.59509e-05	0.00143926	15	0.00446601	Yes	Yes
Brain-Cortex	201	ZNF878	ENSG00000257446.3	19	0.000278245	0.00417368	15	0.00969301	Yes	Yes
Brain-Cortex	201	ZNF844	ENSG00000223547.9	19	0.000765018	0.0114753	15	0.0193984	Yes	No
Brain-Cortex	201	ZNF788	ENSG00000214189.8	19	3.94099e-07	5.51739e-06	14	3.65739e-05	Yes	Yes
Brain-Cortex	201	ZNF20	ENSG00000132010.15	19	1.82336e-05	0.00025527	14	0.00109721	Yes	Yes
Brain-Cortex	201	ZNF625	ENSG00000257591.5	19	0.000339755	0.00475657	14	0.0106102	Yes	No
Brain-Cortex	201	ZNF136	ENSG00000196646.11	19	4.7957e-05	0.000671399	14	0.00245388	Yes	Yes
Brain-Cortex	201	ZNF44	ENSG00000197857.13	19	0.00177738	0.0248833	14	0.0334579	Yes	No
Brain-Cortex	201	ZNF563	ENSG00000188868.13	19	0.00150469	0.0210657	14	0.0296956	Yes	No
Brain-Cortex	201	ZNF442	ENSG00000198342.9	19	0.00252114	0.035296	14	0.0435021	Yes	No
Brain-Cortex	201	ZNF799	ENSG00000196466.10	19	7.52203e-05	0.00105308	14	0.00349988	Yes	Yes
Brain-Cortex	201	ZNF443	ENSG00000180855.15	19	9.60697e-09	1.34498e-07	14	1.2026e-06	Yes	Yes
Brain-Cortex	201	ZNF709	ENSG00000242852.6	19	1.80684e-09	2.71026e-08	15	2.74007e-07	Yes	Yes
Brain-Cortex	201	ZNF564	ENSG00000249709.7	19	0.000553015	0.00829522	15	0.0155136	Yes	No
Brain-Cortex	201	CTD-2192J16.11	ENSG00000230310.1	19	0.00115781	0.0173671	15	0.0258781	Yes	No
Brain-Cortex	201	ZNF490	ENSG00000188033.9	19	0.00278072	0.0444916	16	0.0521506	No	No
Brain-Cortex	201	ZNF791	ENSG00000173875.13	19	0.00269491	0.0404237	15	0.0483495	Yes	No
Brain-Cortex	201	MAN2B1	ENSG00000104774.12	19	0.000330308	0.00495462	15	0.0109276	Yes	No
Brain-Cortex	201	WDR83	ENSG00000123154.11	19	0.00143879	0.0215819	15	0.0301906	Yes	No
Brain-Cortex	201	WDR83OS	ENSG00000105583.9	19	0.000877616	0.0131642	15	0.0213006	Yes	No
Brain-Cortex	201	DHPS	ENSG00000095059.15	19	0.000250972	0.00376459	15	0.00901539	Yes	Yes
Brain-Cortex	201	CTD-2192J16.26	ENSG00000268945.1	19	0.0144191	0.216286	15	0.217799	No	No
Brain-Cortex	201	FBXW9	ENSG00000132004.12	19	0.000281568	0.00422352	15	0.00976658	Yes	Yes
Brain-Cortex	201	TNPO2	ENSG00000105576.15	19	0.000163922	0.00245883	15	0.00664444	Yes	Yes
Brain-Cortex	201	C19orf43	ENSG00000123144.10	19	0.00015658	0.00234869	15	0.00643035	Yes	Yes
Brain-Cortex	201	ASNA1	ENSG00000198356.11	19	0.000500671	0.00751007	15	0.0144993	Yes	No
Brain-Cortex	201	HOOK2	ENSG00000095066.11	19	0.00175883	0.0281414	16	0.0366605	Yes	No
Brain-Cortex	201	JUNB	ENSG00000171223.5	19	2.47448e-08	3.71173e-07	15	3.07027e-06	Yes	Yes
Brain-Cortex	201	PRDX2	ENSG00000167815.11	19	0.000309924	0.00464885	15	0.010433	Yes	No
Brain-Cortex	201	RNASEH2A	ENSG00000104889.5	19	0.00128822	0.0193233	15	0.0278825	Yes	No
Brain-Cortex	201	RTBDN	ENSG00000132026.13	19	0.00161966	0.0242949	15	0.032867	Yes	No
Brain-Cortex	201	MAST1	ENSG00000105613.9	19	0.00183157	0.0274735	15	0.0360034	Yes	No
Brain-Cortex	201	DNASE2	ENSG00000105612.8	19	0.00330927	0.049639	15	0.0569541	No	No
Brain-Cortex	201	KLF1	ENSG00000105610.4	19	0.000461502	0.00692254	15	0.0137406	Yes	No
Brain-Cortex	201	GCDH	ENSG00000105607.12	19	1.6457e-29	2.46856e-28	15	2.4143e-26	Yes	Yes
Brain-Cortex	201	SYCE2	ENSG00000161860.7	19	5.52547e-05	0.00082882	15	0.00290444	Yes	Yes
Brain-Cortex	201	FARSA	ENSG00000179115.10	19	0.000427371	0.00641057	15	0.0130328	Yes	No
Brain-Cortex	201	CALR	ENSG00000179218.13	19	4.30344e-06	6.45516e-05	15	0.000332278	Yes	Yes
Brain-Cortex	201	RAD23A	ENSG00000179262.9	19	5.0522e-06	7.5783e-05	15	0.000383401	Yes	Yes
Brain-Cortex	201	GADD45GIP1	ENSG00000179271.2	19	0.00113365	0.0170047	15	0.0254938	Yes	No
Brain-Cortex	201	DAND5	ENSG00000179284.5	19	0.00068	0.0102	15	0.0178925	Yes	No
Brain-Cortex	201	NFIX	ENSG00000008441.16	19	0.00108582	0.0162873	15	0.0247357	Yes	No
Brain-Cortex	201	LYL1	ENSG00000104903.4	19	5.09864e-05	0.00071381	14	0.00257594	Yes	Yes
Brain-Cortex	201	TRMT1	ENSG00000104907.12	19	0.000655707	0.0091799	14	0.0166344	Yes	No
Brain-Cortex	201	NACC1	ENSG00000160877.5	19	6.6684e-06	0.000100026	15	0.000487674	Yes	Yes
Brain-Cortex	201	STX10	ENSG00000104915.14	19	0.0035617	0.0498638	14	0.0571869	No	No
Brain-Cortex	201	IER2	ENSG00000160888.6	19	0.000981284	0.013738	14	0.0219486	Yes	No
Brain-Cortex	201	CACNA1A	ENSG00000141837.19	19	0.000286722	0.00544771	19	0.011679	Yes	No
Brain-Cortex	201	CCDC130	ENSG00000104957.13	19	0.0019836	0.0317376	16	0.0401195	Yes	No
Brain-Cortex	201	MRI1	ENSG00000037757.13	19	6.90841e-17	1.10535e-15	16	2.92981e-14	Yes	Yes
Brain-Cortex	201	C19orf53	ENSG00000104979.8	19	4.37468e-08	6.9995e-07	16	5.48474e-06	Yes	Yes
Brain-Cortex	201	ZSWIM4	ENSG00000132003.9	19	0.000277993	0.00472587	17	0.0105662	Yes	No
Brain-Cortex	201	CTD-3252C9.4	ENSG00000267519.5	19	5.57419e-05	0.000947613	17	0.00322435	Yes	Yes
Brain-Cortex	201	NANOS3	ENSG00000187556.7	19	0.000132019	0.00224432	17	0.00622057	Yes	Yes
Brain-Cortex	201	C19orf57	ENSG00000132016.11	19	5.7859e-05	0.00104146	18	0.00346756	Yes	Yes
Brain-Cortex	201	CC2D1A	ENSG00000132024.17	19	0.000119213	0.00214583	18	0.00603214	Yes	Yes
Brain-Cortex	201	PODNL1	ENSG00000132000.11	19	2.81822e-05	0.00050728	18	0.00195442	Yes	Yes
Brain-Cortex	201	DCAF15	ENSG00000132017.10	19	0.00118617	0.021351	18	0.0299776	Yes	No
Brain-Cortex	201	RFX1	ENSG00000132005.8	19	0.00686684	0.13047	19	0.133844	No	No
Brain-Cortex	201	IL27RA	ENSG00000104998.3	19	9.84593e-07	1.96919e-05	20	0.000115283	Yes	Yes
Brain-Cortex	201	PALM3	ENSG00000187867.8	19	0.00232064	0.0464128	20	0.0539394	No	No
Brain-Cortex	201	MISP3	ENSG00000141854.9	19	2.42621e-15	4.85242e-14	20	1.06524e-12	Yes	Yes
Brain-Cortex	201	C19orf67	ENSG00000188032.9	19	0.000906211	0.0181242	20	0.026633	Yes	No
Brain-Cortex	201	SAMD1	ENSG00000141858.11	19	0.000155125	0.0031025	20	0.00784265	Yes	Yes
Brain-Cortex	201	PRKACA	ENSG00000072062.13	19	0.00249999	0.0524997	21	0.0595933	No	No
Brain-Cortex	201	ASF1B	ENSG00000105011.8	19	0.000950131	0.0199527	21	0.0285313	Yes	No
Brain-Cortex	201	ADGRL1	ENSG00000072071.16	19	0.000290605	0.0061027	21	0.0126116	Yes	No
Brain-Cortex	201	CTD-2189E23.1	ENSG00000267723.1	19	1.23215e-05	0.000258751	21	0.00110827	Yes	Yes
Brain-Cortex	201	LINC01842	ENSG00000267147.2	19	0.000116648	0.00233296	20	0.00639953	Yes	Yes
Brain-Cortex	201	ADGRE5	ENSG00000123146.19	19	3.427e-07	6.854e-06	20	4.44671e-05	Yes	Yes
Brain-Cortex	201	DDX39A	ENSG00000123136.14	19	0.0013474	0.026948	20	0.0354934	Yes	No
Brain-Cortex	201	PKN1	ENSG00000123143.12	19	0.00280078	0.0532148	19	0.0602778	No	No
Brain-Cortex	201	PTGER1	ENSG00000160951.3	19	9.71785e-05	0.00184639	19	0.00539694	Yes	Yes
Brain-Cortex	201	GIPC1	ENSG00000123159.15	19	0.000663375	0.0126041	19	0.0206983	Yes	No
Brain-Cortex	201	DNAJB1	ENSG00000132002.7	19	0.00363864	0.0691342	19	0.0753872	No	No
Brain-Cortex	201	TECR	ENSG00000099797.13	19	0.000139565	0.00265173	19	0.00700527	Yes	Yes
Brain-Cortex	201	NDUFB7	ENSG00000099795.6	19	0.000329806	0.00626632	19	0.0128322	Yes	No
Brain-Cortex	201	CLEC17A	ENSG00000187912.11	19	0.00205359	0.0410718	20	0.0489139	Yes	No
Brain-Cortex	201	ZNF333	ENSG00000160961.11	19	2.24645e-05	0.000494219	22	0.00191135	Yes	Yes
Brain-Cortex	201	ADGRE2	ENSG00000127507.17	19	0.000188716	0.00434048	23	0.00993739	Yes	Yes
Brain-Cortex	201	OR7A5	ENSG00000188269.8	19	3.45608e-06	7.94899e-05	23	0.000399722	Yes	Yes
Brain-Cortex	201	OR7C1	ENSG00000127530.2	19	0.00059952	0.0131894	22	0.0213301	Yes	No
Brain-Cortex	201	SLC1A6	ENSG00000105143.12	19	6.38089e-11	1.59522e-09	25	1.95805e-08	Yes	Yes
Brain-Cortex	201	CASP14	ENSG00000105141.5	19	0.000626836	0.0162977	26	0.0247455	Yes	No
Brain-Cortex	201	SYDE1	ENSG00000105137.12	19	0.00348233	0.0905405	26	0.0954461	No	No
Brain-Cortex	201	ILVBL	ENSG00000105135.15	19	7.16487e-07	1.86287e-05	26	0.000109737	Yes	Yes
Brain-Cortex	201	NOTCH3	ENSG00000074181.8	19	0.000347092	0.0093715	27	0.0168431	Yes	No
Brain-Cortex	201	EPHX3	ENSG00000105131.7	19	0.00225479	0.0608793	27	0.0675254	No	No
Brain-Cortex	201	BRD4	ENSG00000141867.17	19	0.000357894	0.010021	28	0.0176599	Yes	No
Brain-Cortex	201	LLNLR-246C6.1	ENSG00000273218.1	19	0.00217025	0.0564265	26	0.0633041	No	No
Brain-Cortex	201	AKAP8	ENSG00000105127.8	19	3.1282e-06	8.44613e-05	27	0.000421362	Yes	Yes
Brain-Cortex	201	AKAP8L	ENSG00000011243.17	19	0.00390217	0.101456	26	0.105873	No	No
Brain-Cortex	201	WIZ	ENSG00000011451.17	19	0.000954205	0.0248093	26	0.033395	Yes	No
Brain-Cortex	201	RASAL3	ENSG00000105122.12	19	0.00263872	0.0686067	26	0.0748657	No	No
Brain-Cortex	201	CYP4F3	ENSG00000186529.15	19	8.23334e-23	2.14067e-21	26	1.06969e-19	Yes	Yes
Brain-Cortex	201	CYP4F12	ENSG00000186204.14	19	2.87962e-09	7.19904e-08	25	6.79377e-07	Yes	Yes
Brain-Cortex	201	LLNLR-249E10.1	ENSG00000268673.3	19	7.68964e-24	1.92241e-22	25	1.06806e-20	Yes	Yes
Brain-Cortex	201	CYP4F2	ENSG00000186115.12	19	3.30592e-09	7.93421e-08	24	7.41485e-07	Yes	Yes
Brain-Cortex	201	CYP4F11	ENSG00000171903.16	19	0.00180615	0.0433477	24	0.0510552	No	No
Brain-Cortex	201	TPM4	ENSG00000167460.14	19	0.000897558	0.0206438	23	0.0292474	Yes	No
Brain-Cortex	201	RAB8A	ENSG00000167461.11	19	0.000303814	0.00698771	23	0.013819	Yes	No
Brain-Cortex	201	HSH2D	ENSG00000196684.12	19	0.00214154	0.0492553	23	0.0565706	No	No
Brain-Cortex	201	FAM32A	ENSG00000105058.11	19	0.000210521	0.00484199	23	0.0107418	Yes	No
Brain-Cortex	201	AP1M1	ENSG00000072958.8	19	3.6474e-08	8.38903e-07	23	6.47918e-06	Yes	Yes
Brain-Cortex	201	KLF2	ENSG00000127528.5	19	1.94499e-05	0.000466796	24	0.00181953	Yes	Yes
Brain-Cortex	201	EPS15L1	ENSG00000127527.13	19	5.11233e-05	0.00127808	25	0.00408223	Yes	Yes
Brain-Cortex	201	C19orf44	ENSG00000105072.8	19	2.67895e-17	6.69737e-16	25	1.83091e-14	Yes	Yes
Brain-Cortex	201	CHERP	ENSG00000085872.14	19	0.00197203	0.0493007	25	0.0566192	No	No
Brain-Cortex	201	CTD-3222D19.12	ENSG00000269399.2	19	0.000739905	0.0184976	25	0.0270383	Yes	No
Brain-Cortex	201	SLC35E1	ENSG00000127526.14	19	0.00230737	0.0576843	25	0.0644977	No	No
Brain-Cortex	201	MED26	ENSG00000105085.10	19	0.00104212	0.0260531	25	0.0345855	Yes	No
Brain-Cortex	201	SMIM7	ENSG00000214046.8	19	6.36814e-07	1.52835e-05	24	9.21295e-05	Yes	Yes
Brain-Cortex	201	CTC-429P9.2	ENSG00000268087.1	19	0.000185817	0.00445962	24	0.0101332	Yes	No
Brain-Cortex	201	TMEM38A	ENSG00000072954.6	19	0.000175474	0.00421137	24	0.00975434	Yes	Yes
Brain-Cortex	201	NWD1	ENSG00000188039.13	19	4.7285e-26	1.13484e-24	24	7.77345e-23	Yes	Yes
Brain-Cortex	201	SIN3B	ENSG00000127511.9	19	7.22216e-05	0.0016611	23	0.00498379	Yes	Yes
Brain-Cortex	201	F2RL3	ENSG00000127533.3	19	0.00344234	0.0757315	22	0.0815505	No	No
Brain-Cortex	201	CPAMD8	ENSG00000160111.12	19	8.77704e-06	0.000201872	23	0.000902257	Yes	Yes
Brain-Cortex	201	HAUS8	ENSG00000131351.14	19	4.93256e-05	0.00103584	21	0.00345512	Yes	Yes
Brain-Cortex	201	MYO9B	ENSG00000099331.13	19	6.00077e-05	0.00132017	22	0.00418595	Yes	Yes
Brain-Cortex	201	USE1	ENSG00000053501.12	19	0.000216583	0.00433166	20	0.00992878	Yes	Yes
Brain-Cortex	201	OCEL1	ENSG00000099330.8	19	2.0982e-21	4.1964e-20	20	1.7807e-18	Yes	Yes
Brain-Cortex	201	NR2F6	ENSG00000160113.5	19	0.000701655	0.0140331	20	0.0222846	Yes	No
Brain-Cortex	201	USHBP1	ENSG00000130307.11	19	0.000381469	0.00801085	21	0.0151463	Yes	No
Brain-Cortex	201	BABAM1	ENSG00000105393.15	19	0.000313791	0.00627581	20	0.0128445	Yes	No
Brain-Cortex	201	ANKLE1	ENSG00000160117.14	19	5.74338e-07	1.14868e-05	20	7.11899e-05	Yes	Yes
Brain-Cortex	201	ABHD8	ENSG00000127220.5	19	7.43189e-05	0.0015607	21	0.00474777	Yes	Yes
Brain-Cortex	201	MRPL34	ENSG00000130312.6	19	2.72381e-22	5.72001e-21	21	2.73595e-19	Yes	Yes
Brain-Cortex	201	DDA1	ENSG00000130311.10	19	7.75542e-05	0.00162864	21	0.0049082	Yes	Yes
Brain-Cortex	201	ANO8	ENSG00000074855.10	19	0.00192773	0.0385547	20	0.0465491	Yes	No
Brain-Cortex	201	GTPBP3	ENSG00000130299.16	19	1.43679e-05	0.000287359	20	0.00121206	Yes	Yes
Brain-Cortex	201	PLVAP	ENSG00000130300.8	19	0.00165641	0.0331282	20	0.0413967	Yes	No
Brain-Cortex	201	CTD-2521M24.13	ENSG00000269720.2	19	0.00224578	0.0471614	21	0.0546358	No	No
Brain-Cortex	201	BST2	ENSG00000130303.12	19	0.00102013	0.0214227	21	0.0300484	Yes	No
Brain-Cortex	201	BISPR	ENSG00000282851.1	19	0.00124622	0.0261706	21	0.0347138	Yes	No
Brain-Cortex	201	MVB12A	ENSG00000141971.12	19	2.43364e-07	5.11065e-06	21	3.41127e-05	Yes	Yes
Brain-Cortex	201	TMEM221	ENSG00000188051.6	19	0.000243439	0.00511221	21	0.0111732	Yes	No
Brain-Cortex	201	CTD-2521M24.11	ENSG00000269736.1	19	0.000156188	0.00327995	21	0.00816261	Yes	Yes
Brain-Cortex	201	NXNL1	ENSG00000171773.2	19	4.57303e-06	9.60336e-05	21	0.000471126	Yes	Yes
Brain-Cortex	201	SLC27A1	ENSG00000130304.16	19	0.00169604	0.0356169	21	0.0438209	Yes	No
Brain-Cortex	201	CTD-3131K8.2	ENSG00000269439.5	19	0.000607814	0.0127641	21	0.0208897	Yes	No
Brain-Cortex	201	PGLS	ENSG00000130313.6	19	0.00190523	0.0400097	21	0.0479294	Yes	No
Brain-Cortex	201	FAM129C	ENSG00000167483.17	19	0.000478955	0.0100581	21	0.0177149	Yes	No
Brain-Cortex	201	COLGALT1	ENSG00000130309.10	19	0.000913152	0.0191762	21	0.02772	Yes	No
Brain-Cortex	201	UNC13A	ENSG00000130477.15	19	0.000434003	0.00954806	22	0.0170665	Yes	No
Brain-Cortex	201	MAP1S	ENSG00000130479.10	19	0.000286319	0.00601269	21	0.0124805	Yes	No
Brain-Cortex	201	FCHO1	ENSG00000130475.14	19	0.000439645	0.00923254	21	0.0166934	Yes	No
Brain-Cortex	201	INSL3	ENSG00000248099.3	19	6.62774e-07	1.39182e-05	21	8.46527e-05	Yes	Yes
Brain-Cortex	201	JAK3	ENSG00000105639.18	19	0.000284735	0.00597944	21	0.0124355	Yes	No
Brain-Cortex	201	RPL18A	ENSG00000105640.12	19	0.000668543	0.0140394	21	0.0222903	Yes	No
Brain-Cortex	201	SLC5A5	ENSG00000105641.3	19	0.000713775	0.0149893	21	0.0233409	Yes	No
Brain-Cortex	201	CCDC124	ENSG00000007080.10	19	0.00013218	0.00277579	21	0.00724281	Yes	Yes
Brain-Cortex	201	KCNN1	ENSG00000105642.15	19	0.00223079	0.0468466	21	0.0543502	No	No
Brain-Cortex	201	ARRDC2	ENSG00000105643.9	19	0.000528981	0.0111086	21	0.0189856	Yes	No
Brain-Cortex	201	IL12RB1	ENSG00000096996.15	19	2.09357e-07	4.18713e-06	20	2.84573e-05	Yes	Yes
Brain-Cortex	201	MAST3	ENSG00000099308.10	19	0.0001652	0.003304	20	0.00820682	Yes	Yes
Brain-Cortex	201	PIK3R2	ENSG00000105647.16	19	0.00165805	0.033161	20	0.0414235	Yes	No
Brain-Cortex	201	IFI30	ENSG00000216490.3	19	0.0010994	0.021988	20	0.0305948	Yes	No
Brain-Cortex	201	MPV17L2	ENSG00000254858.9	19	0.00240347	0.0480693	20	0.0554873	No	No
Brain-Cortex	201	RAB3A	ENSG00000105649.9	19	0.000504853	0.0100971	20	0.0177648	Yes	No
Brain-Cortex	201	PDE4C	ENSG00000105650.21	19	1.81429e-07	3.62859e-06	20	2.5005e-05	Yes	Yes
Brain-Cortex	201	KIAA1683	ENSG00000130518.16	19	3.97566e-17	7.55375e-16	19	2.04667e-14	Yes	Yes
Brain-Cortex	201	JUND	ENSG00000130522.5	19	0.000576468	0.0109529	19	0.0188109	Yes	No
Brain-Cortex	201	LSM4	ENSG00000130520.10	19	0.000277451	0.00527158	19	0.0114205	Yes	No
Brain-Cortex	201	PGPEP1	ENSG00000130517.13	19	2.79001e-10	5.30101e-09	19	5.98089e-08	Yes	Yes
Brain-Cortex	201	GDF15	ENSG00000130513.6	19	7.78587e-05	0.00147931	19	0.00455284	Yes	Yes
Brain-Cortex	201	LRRC25	ENSG00000175489.9	19	7.14917e-05	0.00128685	18	0.00410576	Yes	Yes
Brain-Cortex	201	SSBP4	ENSG00000130511.15	19	0.00237621	0.0427718	18	0.0504907	No	No
Brain-Cortex	201	ISYNA1	ENSG00000105655.18	19	0.000487504	0.00877508	18	0.0161407	Yes	No
Brain-Cortex	201	ELL	ENSG00000105656.12	19	0.000128194	0.00243568	19	0.00660529	Yes	Yes
Brain-Cortex	201	FKBP8	ENSG00000105701.15	19	0.00028577	0.00514385	18	0.0112275	Yes	No
Brain-Cortex	201	KXD1	ENSG00000105700.10	19	0.000264253	0.00475655	18	0.0106102	Yes	No
Brain-Cortex	201	UBA52	ENSG00000221983.7	19	0.000206611	0.003719	18	0.00894134	Yes	Yes
Brain-Cortex	201	CRLF1	ENSG00000006016.10	19	3.39208e-06	6.10575e-05	18	0.00031634	Yes	Yes
Brain-Cortex	201	C19orf60	ENSG00000006015.17	19	0.000259796	0.00467634	18	0.0104811	Yes	No
Brain-Cortex	201	TMEM59L	ENSG00000105696.8	19	0.000752386	0.0127906	17	0.0209124	Yes	No
Brain-Cortex	201	KLHL26	ENSG00000167487.11	19	0.000209163	0.00355578	17	0.00864782	Yes	Yes
Brain-Cortex	201	CRTC1	ENSG00000105662.15	19	0.000235955	0.00424719	18	0.00980371	Yes	Yes
Brain-Cortex	201	COMP	ENSG00000105664.10	19	0.000195226	0.00331884	17	0.00823224	Yes	Yes
Brain-Cortex	201	UPF1	ENSG00000005007.12	19	8.3346e-06	0.000133354	16	0.000630371	Yes	Yes
Brain-Cortex	201	CERS1	ENSG00000223802.7	19	0.000186723	0.00298756	16	0.00763195	Yes	Yes
Brain-Cortex	201	COPE	ENSG00000105669.13	19	0.000125253	0.00200404	16	0.00573224	Yes	Yes
Brain-Cortex	201	DDX49	ENSG00000105671.11	19	0.000427928	0.00684685	16	0.0136393	Yes	No
Brain-Cortex	201	HOMER3	ENSG00000051128.18	19	0.00272638	0.0436221	16	0.0513189	No	No
Brain-Cortex	201	SUGP2	ENSG00000064607.16	19	0.00072442	0.0115907	16	0.019534	Yes	No
Brain-Cortex	201	ARMC6	ENSG00000105676.13	19	0.000926565	0.0157516	17	0.0241496	Yes	No
Brain-Cortex	201	SLC25A42	ENSG00000181035.13	19	0.00162366	0.0276023	17	0.0361255	Yes	No
Brain-Cortex	201	TMEM161A	ENSG00000064545.14	19	5.35285e-05	0.000856457	16	0.00298186	Yes	Yes
Brain-Cortex	201	MEF2B	ENSG00000213999.15	19	0.00225533	0.0360852	16	0.044266	Yes	No
Brain-Cortex	201	BORCS8	ENSG00000254901.7	19	4.87162e-13	7.79459e-12	16	1.31509e-10	Yes	Yes
Brain-Cortex	201	RFXANK	ENSG00000064490.13	19	0.000559127	0.00894604	16	0.0163418	Yes	No
Brain-Cortex	201	NR2C2AP	ENSG00000184162.14	19	0.00275138	0.044022	16	0.0517122	No	No
Brain-Cortex	201	NCAN	ENSG00000130287.13	19	0.00172708	0.0276333	16	0.0361532	Yes	No
Brain-Cortex	201	HAPLN4	ENSG00000187664.8	19	0.0041109	0.0657744	16	0.0722251	No	No
Brain-Cortex	201	TM6SF2	ENSG00000213996.12	19	0.000604743	0.00967589	16	0.0172193	Yes	No
Brain-Cortex	201	SUGP1	ENSG00000105705.15	19	0.000194513	0.00311221	16	0.00785851	Yes	Yes
Brain-Cortex	201	MAU2	ENSG00000129933.20	19	0.000385741	0.00617185	16	0.0127042	Yes	No
Brain-Cortex	201	GATAD2A	ENSG00000167491.17	19	7.35252e-05	0.00132345	18	0.00419305	Yes	Yes
Brain-Cortex	201	TSSK6	ENSG00000178093.13	19	0.000134422	0.00228517	17	0.00629989	Yes	Yes
Brain-Cortex	201	NDUFA13	ENSG00000186010.18	19	0.00192493	0.0327238	17	0.0410568	Yes	No
Brain-Cortex	201	YJEFN3	ENSG00000250067.11	19	0.00163769	0.0278408	17	0.0363777	Yes	No
Brain-Cortex	201	CILP2	ENSG00000160161.9	19	0.0110362	0.187615	17	0.189584	No	No
Brain-Cortex	201	PBX4	ENSG00000105717.13	19	0.000126838	0.00240992	19	0.00654514	Yes	Yes
Brain-Cortex	201	LPAR2	ENSG00000064547.13	19	0.00348225	0.0661628	19	0.0725928	No	No
Brain-Cortex	201	GMIP	ENSG00000089639.10	19	0.000619049	0.0117619	19	0.0197352	Yes	No
Brain-Cortex	201	ATP13A1	ENSG00000105726.16	19	0.00324341	0.0616247	19	0.0682484	No	No
Brain-Cortex	201	ZNF101	ENSG00000181896.11	19	5.58679e-15	1.06149e-13	19	2.24435e-12	Yes	Yes
Brain-Cortex	201	ZNF14	ENSG00000105708.8	19	0.00446979	0.0893959	20	0.0943919	No	No
Brain-Cortex	201	LINC00663	ENSG00000266904.5	19	3.57389e-10	7.14778e-09	20	7.89884e-08	Yes	Yes
Brain-Cortex	201	ZNF506	ENSG00000081665.13	19	6.01573e-05	0.0012633	21	0.00404704	Yes	Yes
Brain-Cortex	201	ZNF253	ENSG00000256771.3	19	6.53317e-08	1.50263e-06	23	1.11352e-05	Yes	Yes
Brain-Cortex	201	ZNF93	ENSG00000184635.14	19	0.00392432	0.0902594	23	0.0951937	No	No
Brain-Cortex	201	AC007204.2	ENSG00000267268.1	19	0.000226354	0.0054325	24	0.0116566	Yes	No
Brain-Cortex	201	ZNF682	ENSG00000197124.11	19	1.34254e-09	3.2221e-08	24	3.23075e-07	Yes	Yes
Brain-Cortex	201	ZNF90	ENSG00000213988.10	19	0.00215318	0.0538296	25	0.0608799	No	No
Brain-Cortex	201	ZNF486	ENSG00000256229.7	19	0.000787168	0.0196792	25	0.028255	Yes	No
Brain-Cortex	201	ZNF737	ENSG00000237440.8	19	1.10503e-12	2.87307e-11	26	4.45302e-10	Yes	Yes
Brain-Cortex	201	ZNF626	ENSG00000188171.15	19	1.75931e-07	5.10201e-06	29	3.40674e-05	Yes	Yes
Brain-Cortex	201	ZNF66	ENSG00000160229.11	19	0.00140523	0.0407516	29	0.0486302	Yes	No
Brain-Cortex	201	ZNF85	ENSG00000105750.14	19	5.87603e-10	1.76281e-08	30	1.82974e-07	Yes	Yes
Brain-Cortex	201	ZNF430	ENSG00000118620.12	19	0.00148103	0.0444308	30	0.0521061	No	No
Brain-Cortex	201	ZNF714	ENSG00000160352.15	19	0.000268125	0.00804376	30	0.0151913	Yes	No
Brain-Cortex	201	ZNF431	ENSG00000196705.8	19	4.22408e-05	0.00130947	31	0.00416139	Yes	Yes
Brain-Cortex	201	ZNF708	ENSG00000182141.10	19	0.000720653	0.0216196	30	0.0302225	Yes	No
Brain-Cortex	201	ZNF738	ENSG00000172687.13	19	6.25603e-13	1.87681e-11	30	2.99782e-10	Yes	Yes
Brain-Cortex	201	ZNF493	ENSG00000196268.11	19	3.75901e-06	0.00011277	30	0.000542466	Yes	Yes
Brain-Cortex	201	LINC00664	ENSG00000268658.5	19	1.64626e-08	4.77417e-07	29	3.8679e-06	Yes	Yes
Brain-Cortex	201	ZNF429	ENSG00000197013.9	19	8.31363e-06	0.000249409	30	0.00107632	Yes	Yes
Brain-Cortex	201	RP11-678G14.3	ENSG00000268555.1	19	4.37357e-14	1.26833e-12	29	2.35498e-11	Yes	Yes
Brain-Cortex	201	ZNF100	ENSG00000197020.10	19	6.94297e-12	2.08289e-10	30	2.87285e-09	Yes	Yes
Brain-Cortex	201	ZNF43	ENSG00000198521.11	19	0.0022714	0.0658705	29	0.0723113	No	No
Brain-Cortex	201	ZNF208	ENSG00000160321.14	19	2.39854e-10	6.47605e-09	27	7.21758e-08	Yes	Yes
Brain-Cortex	201	ZNF257	ENSG00000197134.11	19	3.43054e-13	8.91941e-12	26	1.49111e-10	Yes	Yes
Brain-Cortex	201	ZNF676	ENSG00000196109.6	19	0.000303663	0.00789523	26	0.0150063	Yes	No
Brain-Cortex	201	ZNF98	ENSG00000197360.9	19	1.575e-13	4.2525e-12	27	7.40705e-11	Yes	Yes
Brain-Cortex	201	AC025811.3	ENSG00000270947.1	19	9.01846e-13	2.25462e-11	25	3.55471e-10	Yes	Yes
Brain-Cortex	201	LINC01785	ENSG00000268038.1	19	9.09973e-09	2.27493e-07	25	1.95426e-06	Yes	Yes
Brain-Cortex	201	ZNF728	ENSG00000269067.1	19	1.76473e-07	3.8824e-06	22	2.65937e-05	Yes	Yes
Brain-Cortex	201	ZNF730	ENSG00000183850.13	19	0.000188078	0.00413773	22	0.00963643	Yes	Yes
Brain-Cortex	201	ZNF724	ENSG00000196081.9	19	0.000917891	0.0201936	22	0.0287845	Yes	No
Brain-Cortex	201	ZNF91	ENSG00000167232.13	19	0.000143295	0.00329579	23	0.00819173	Yes	Yes
Brain-Cortex	201	LINC01224	ENSG00000269416.5	19	2.02239e-12	4.6515e-11	23	6.96164e-10	Yes	Yes
Brain-Cortex	201	ZNF675	ENSG00000197372.9	19	0.0017456	0.0384033	22	0.0464092	Yes	No
Brain-Cortex	201	ZNF681	ENSG00000196172.9	19	7.46442e-09	1.3436e-07	18	1.2022e-06	Yes	Yes
Brain-Cortex	201	ZNF726	ENSG00000213967.10	19	7.11228e-06	0.000106684	15	0.000515551	Yes	Yes
Brain-Cortex	201	ZNF254	ENSG00000213096.10	19	1.14533e-05	0.000160346	14	0.000738682	Yes	Yes
Brain-Cortex	201	CTD-2017D11.1	ENSG00000268362.5	19	2.02735e-12	2.83829e-11	14	4.40658e-10	Yes	Yes
Brain-Cortex	201	CTD-2027I19.3	ENSG00000276030.1	19	0.00188495	0.0245043	13	0.033077	Yes	No
Brain-Cortex	201	LINC00662	ENSG00000261824.6	19	8.37542e-08	1.59133e-06	19	1.17449e-05	Yes	Yes
Brain-Cortex	201	CTC-459F4.1	ENSG00000261770.1	19	5.11822e-51	9.72463e-50	19	8.46922e-47	Yes	Yes
Brain-Cortex	201	CTC-459F4.3	ENSG00000267575.6	19	3.39499e-05	0.000746897	22	0.00266745	Yes	Yes
Brain-Cortex	201	AC011524.1	ENSG00000267528.1	19	3.87943e-05	0.00100865	26	0.00338606	Yes	Yes
Brain-Cortex	201	LINC00906	ENSG00000267339.5	19	3.42437e-06	8.56092e-05	25	0.000426309	Yes	Yes
Brain-Cortex	201	LINC01532	ENSG00000267014.5	19	0.000175685	0.00439213	25	0.0100179	Yes	No
Brain-Cortex	201	UQCRFS1	ENSG00000169021.5	19	0.000170994	0.00410385	24	0.00958073	Yes	Yes
Brain-Cortex	201	CTB-32O4.2	ENSG00000267498.1	19	0.00115902	0.0278165	24	0.0363493	Yes	No
Brain-Cortex	201	CTB-32O4.3	ENSG00000276251.1	19	0.000233833	0.00561198	24	0.0119291	Yes	No
Brain-Cortex	201	CTB-32O4.4	ENSG00000276631.1	19	2.00916e-05	0.000482198	24	0.00187199	Yes	Yes
Brain-Cortex	201	VSTM2B	ENSG00000187135.7	19	0.00118124	0.024806	21	0.033393	Yes	No
Brain-Cortex	201	POP4	ENSG00000105171.9	19	0.00364406	0.0765252	21	0.0822415	No	No
Brain-Cortex	201	PLEKHF1	ENSG00000166289.5	19	0.00173587	0.0364533	21	0.0446279	Yes	No
Brain-Cortex	201	C19orf12	ENSG00000131943.17	19	0.00128488	0.0282675	22	0.0367777	Yes	No
Brain-Cortex	201	CCNE1	ENSG00000105173.13	19	0.00115114	0.0241739	21	0.0327411	Yes	No
Brain-Cortex	201	URI1	ENSG00000105176.17	19	0.00106706	0.0213413	20	0.0299709	Yes	No
Brain-Cortex	201	ZNF536	ENSG00000198597.8	19	0.00111034	0.0233171	21	0.0318843	Yes	No
Brain-Cortex	201	TSHZ3	ENSG00000121297.6	19	0.00246847	0.037027	15	0.0451639	Yes	No
Brain-Cortex	201	AC008992.1	ENSG00000267636.1	19	0.00153105	0.0214348	14	0.0300606	Yes	No
Brain-Cortex	201	ZNF507	ENSG00000168813.16	19	0.000172674	0.00328081	19	0.00816363	Yes	Yes
Brain-Cortex	201	DPY19L3	ENSG00000178904.18	19	0.000365865	0.00731731	20	0.0142596	Yes	No
Brain-Cortex	201	PDCD5	ENSG00000105185.11	19	5.30133e-20	1.00725e-18	19	3.67698e-17	Yes	Yes
Brain-Cortex	201	ANKRD27	ENSG00000105186.15	19	2.24331e-09	4.48661e-08	20	4.38098e-07	Yes	Yes
Brain-Cortex	201	RGS9BP	ENSG00000186326.3	19	9.68033e-05	0.00193607	20	0.00559556	Yes	Yes
Brain-Cortex	201	CTD-2538C1.2	ENSG00000267475.1	19	0.00207614	0.0415228	20	0.049322	Yes	No
Brain-Cortex	201	NUDT19	ENSG00000213965.3	19	0.00116515	0.0233029	20	0.0318811	Yes	No
Brain-Cortex	201	TDRD12	ENSG00000173809.17	19	0.00118358	0.0248553	21	0.0334347	Yes	No
Brain-Cortex	201	SLC7A9	ENSG00000021488.12	19	1.22542e-23	2.57339e-22	21	1.40074e-20	Yes	Yes
Brain-Cortex	201	CEP89	ENSG00000121289.17	19	5.36601e-11	1.18052e-09	22	1.48389e-08	Yes	Yes
Brain-Cortex	201	FAAP24	ENSG00000131944.9	19	1.14607e-11	2.40675e-10	21	3.30707e-09	Yes	Yes
Brain-Cortex	201	RHPN2	ENSG00000131941.7	19	1.9191e-07	4.22203e-06	22	2.86731e-05	Yes	Yes
Brain-Cortex	201	GPATCH1	ENSG00000076650.6	19	8.36443e-05	0.00184018	22	0.00538262	Yes	Yes
Brain-Cortex	201	WDR88	ENSG00000166359.10	19	1.14643e-06	2.4075e-05	21	0.000138417	Yes	Yes
Brain-Cortex	201	LRP3	ENSG00000130881.13	19	0.000755568	0.0158669	21	0.0242674	Yes	No
Brain-Cortex	201	SLC7A10	ENSG00000130876.11	19	0.000837788	0.0175936	21	0.0261056	Yes	No
Brain-Cortex	201	CEBPA	ENSG00000245848.2	19	8.21072e-05	0.00172425	21	0.00512595	Yes	Yes
Brain-Cortex	201	CTD-2540B15.9	ENSG00000267130.1	19	1.09726e-05	0.000230425	21	0.0010058	Yes	Yes
Brain-Cortex	201	CEBPG	ENSG00000153879.8	19	0.000843233	0.0177079	21	0.0262191	Yes	No
Brain-Cortex	201	PEPD	ENSG00000124299.13	19	9.29125e-17	1.95116e-15	21	5.02603e-14	Yes	Yes
Brain-Cortex	201	CHST8	ENSG00000124302.12	19	0.000244187	0.00537211	22	0.0115623	Yes	No
Brain-Cortex	201	KCTD15	ENSG00000153885.14	19	2.87263e-07	6.03253e-06	21	3.96446e-05	Yes	Yes
Brain-Cortex	201	CTC-526N19.1	ENSG00000277013.1	19	0.00194822	0.0389645	20	0.0469409	Yes	No
Brain-Cortex	201	LSM14A	ENSG00000257103.8	19	1.41276e-05	0.000282553	20	0.00119344	Yes	Yes
Brain-Cortex	201	KIAA0355	ENSG00000166398.12	19	0.00106999	0.0224698	21	0.0310666	Yes	No
Brain-Cortex	201	GPI	ENSG00000105220.14	19	0.000403627	0.00807254	20	0.0152258	Yes	No
Brain-Cortex	201	PDCD2L	ENSG00000126249.7	19	0.000584511	0.0116902	20	0.0196527	Yes	No
Brain-Cortex	201	UBA2	ENSG00000126261.12	19	0.000679663	0.0135933	20	0.021779	Yes	No
Brain-Cortex	201	WTIP	ENSG00000142279.12	19	0.00214586	0.0429172	20	0.0506493	No	No
Brain-Cortex	201	SCGB1B2P	ENSG00000268751.1	19	6.29175e-05	0.00125835	20	0.00403329	Yes	Yes
Brain-Cortex	201	SCGB2B2	ENSG00000205209.7	19	0.00113955	0.0227909	20	0.0313802	Yes	No
Brain-Cortex	201	ZNF302	ENSG00000089335.20	19	5.5907e-20	1.06223e-18	19	3.86996e-17	Yes	Yes
Brain-Cortex	201	CTD-2553L13.10	ENSG00000274104.1	19	5.1715e-06	9.82586e-05	19	0.000480495	Yes	Yes
Brain-Cortex	201	ZNF181	ENSG00000197841.14	19	2.53185e-11	4.81052e-10	19	6.37995e-09	Yes	Yes
Brain-Cortex	201	ZNF599	ENSG00000153896.17	19	0.00125642	0.023872	19	0.0324444	Yes	No
Brain-Cortex	201	ZNF30-AS1	ENSG00000270876.1	19	0.000166553	0.0031645	19	0.00795649	Yes	Yes
Brain-Cortex	201	ZNF30	ENSG00000168661.14	19	3.5244e-06	6.69637e-05	19	0.000343245	Yes	Yes
Brain-Cortex	201	ZNF792	ENSG00000180884.9	19	0.000426403	0.00767526	18	0.0147203	Yes	No
Brain-Cortex	201	GRAMD1A	ENSG00000089351.14	19	3.40481e-05	0.000612866	18	0.002276	Yes	Yes
Brain-Cortex	201	SCN1B	ENSG00000105711.11	19	0.00207781	0.0374005	18	0.0455345	Yes	No
Brain-Cortex	201	HPN	ENSG00000105707.13	19	0.000671764	0.0127635	19	0.0208897	Yes	No
Brain-Cortex	201	CTD-2527I21.15	ENSG00000179066.7	19	0.000743354	0.0133804	18	0.0215322	Yes	No
Brain-Cortex	201	FXYD3	ENSG00000089356.18	19	0.00428923	0.0772061	18	0.0829089	No	No
Brain-Cortex	201	LGI4	ENSG00000153902.13	19	0.000321646	0.00578964	18	0.0121919	Yes	No
Brain-Cortex	201	FXYD1	ENSG00000266964.5	19	0.00277949	0.0500308	18	0.0573245	No	No
Brain-Cortex	201	FXYD7	ENSG00000221946.7	19	0.0021724	0.0391031	18	0.0470622	Yes	No
Brain-Cortex	201	FXYD5	ENSG00000089327.14	19	0.000367541	0.00661573	18	0.0133123	Yes	No
Brain-Cortex	201	LSR	ENSG00000105699.16	19	0.00036263	0.00688996	19	0.0136968	Yes	No
Brain-Cortex	201	USF2	ENSG00000105698.15	19	0.0017252	0.0310537	18	0.0394294	Yes	No
Brain-Cortex	201	HAMP	ENSG00000105697.7	19	0.000196825	0.00354285	18	0.00863014	Yes	Yes
Brain-Cortex	201	MAG	ENSG00000105695.14	19	0.000294793	0.00530627	18	0.0114617	Yes	No
Brain-Cortex	201	CD22	ENSG00000012124.16	19	4.77084e-05	0.000906459	19	0.00311797	Yes	Yes
Brain-Cortex	201	FFAR1	ENSG00000126266.3	19	2.36554e-08	4.49453e-07	19	3.66312e-06	Yes	Yes
Brain-Cortex	201	FFAR2	ENSG00000126262.4	19	0.000831389	0.0157964	19	0.0242041	Yes	No
Brain-Cortex	201	KRTDAP	ENSG00000188508.10	19	0.00186997	0.0355294	19	0.0437515	Yes	No
Brain-Cortex	201	DMKN	ENSG00000161249.20	19	0.000241323	0.00458514	19	0.0103235	Yes	No
Brain-Cortex	201	SBSN	ENSG00000189001.10	19	0.000870743	0.0165441	19	0.0250104	Yes	No
Brain-Cortex	201	TMEM147	ENSG00000105677.11	19	0.0015497	0.0294443	19	0.037907	Yes	No
Brain-Cortex	201	ATP4A	ENSG00000105675.8	19	8.97831e-06	0.000170588	19	0.000780556	Yes	Yes
Brain-Cortex	201	HAUS5	ENSG00000249115.8	19	1.20265e-05	0.000228504	19	0.000999785	Yes	Yes
Brain-Cortex	201	RBM42	ENSG00000126254.11	19	0.000171368	0.003256	19	0.0081229	Yes	Yes
Brain-Cortex	201	ETV2	ENSG00000105672.14	19	0.000950412	0.0180578	19	0.0265788	Yes	No
Brain-Cortex	201	COX6B1	ENSG00000126267.8	19	8.80708e-06	0.000167335	19	0.000767013	Yes	Yes
Brain-Cortex	201	UPK1A	ENSG00000105668.7	19	1.22012e-09	2.31823e-08	19	2.36597e-07	Yes	Yes
Brain-Cortex	201	ZBTB32	ENSG00000011590.13	19	3.09461e-16	5.87976e-15	19	1.44731e-13	Yes	Yes
Brain-Cortex	201	KMT2B	ENSG00000272333.5	19	4.25132e-05	0.000807752	19	0.00283714	Yes	Yes
Brain-Cortex	201	IGFLR1	ENSG00000126246.9	19	0.00184028	0.033125	18	0.0413967	Yes	No
Brain-Cortex	201	U2AF1L4	ENSG00000161265.14	19	2.80483e-08	5.04869e-07	18	4.06585e-06	Yes	Yes
Brain-Cortex	201	PSENEN	ENSG00000205155.7	19	6.88015e-05	0.00123843	18	0.0039806	Yes	Yes
Brain-Cortex	201	LIN37	ENSG00000267796.7	19	0.000248358	0.00447045	18	0.0101487	Yes	No
Brain-Cortex	201	HSPB6	ENSG00000004776.12	19	0.00024111	0.00433999	18	0.00993739	Yes	Yes
Brain-Cortex	201	PROSER3	ENSG00000167595.14	19	0.00207248	0.0373046	18	0.0454449	Yes	No
Brain-Cortex	201	ARHGAP33	ENSG00000004777.18	19	0.00132735	0.0238923	18	0.032464	Yes	No
Brain-Cortex	201	NPHS1	ENSG00000161270.19	19	0.000522286	0.00940115	18	0.0168798	Yes	No
Brain-Cortex	201	KIRREL2	ENSG00000126259.19	19	0.000277864	0.00500156	18	0.0109957	Yes	No
Brain-Cortex	201	APLP1	ENSG00000105290.11	19	0.00308956	0.0556121	18	0.0625286	No	No
Brain-Cortex	201	NFKBID	ENSG00000167604.13	19	0.00351439	0.063259	18	0.0697879	No	No
Brain-Cortex	201	HCST	ENSG00000126264.9	19	0.00214216	0.0385589	18	0.0465512	Yes	No
Brain-Cortex	201	TYROBP	ENSG00000011600.11	19	0.00336981	0.0606565	18	0.0673229	No	No
Brain-Cortex	201	LRFN3	ENSG00000126243.8	19	0.000559851	0.0100773	18	0.0177412	Yes	No
Brain-Cortex	201	AF038458.3	ENSG00000267786.1	19	0.000448491	0.00807284	18	0.0152258	Yes	No
Brain-Cortex	201	AF038458.5	ENSG00000267388.1	19	0.000650436	0.0117079	18	0.0196716	Yes	No
Brain-Cortex	201	SDHAF1	ENSG00000205138.3	19	0.0010187	0.0183365	18	0.0268565	Yes	No
Brain-Cortex	201	SYNE4	ENSG00000181392.14	19	0.00597548	0.107559	18	0.111719	No	No
Brain-Cortex	201	ALKBH6	ENSG00000239382.10	19	0.000140849	0.00253529	18	0.00679284	Yes	Yes
Brain-Cortex	201	CLIP3	ENSG00000105270.14	19	0.000558195	0.0106057	19	0.0183823	Yes	No
Brain-Cortex	201	THAP8	ENSG00000161277.10	19	0.00093339	0.0177344	19	0.0262436	Yes	No
Brain-Cortex	201	WDR62	ENSG00000075702.16	19	8.8581e-08	1.68304e-06	19	1.2352e-05	Yes	Yes
Brain-Cortex	201	POLR2I	ENSG00000105258.8	19	7.81345e-07	1.40642e-05	18	8.5425e-05	Yes	Yes
Brain-Cortex	201	TBCB	ENSG00000105254.11	19	0.00174691	0.0314443	18	0.0398397	Yes	No
Brain-Cortex	201	CAPNS1	ENSG00000126247.10	19	1.64571e-07	2.96228e-06	18	2.07258e-05	Yes	Yes
Brain-Cortex	201	COX7A1	ENSG00000161281.10	19	5.04733e-12	9.08519e-11	18	1.31455e-09	Yes	Yes
Brain-Cortex	201	ZNF565	ENSG00000196357.11	19	4.11686e-09	7.41035e-08	18	6.98112e-07	Yes	Yes
Brain-Cortex	201	ZNF146	ENSG00000167635.11	19	0.00122443	0.0208153	17	0.0294234	Yes	No
Brain-Cortex	201	CTD-3162L10.1	ENSG00000267053.6	19	6.14059e-06	9.82494e-05	16	0.000480495	Yes	Yes
Brain-Cortex	201	LINC00665	ENSG00000232677.6	19	1.61762e-12	2.58818e-11	16	4.04575e-10	Yes	Yes
Brain-Cortex	201	ZFP14	ENSG00000142065.13	19	0.00056359	0.00901743	16	0.0164197	Yes	No
Brain-Cortex	201	ZFP82	ENSG00000181007.8	19	0.00540589	0.0864942	16	0.0916454	No	No
Brain-Cortex	201	ZNF566	ENSG00000186017.14	19	0.000786181	0.0125789	16	0.0206717	Yes	No
Brain-Cortex	201	ZNF260	ENSG00000254004.6	19	1.17488e-05	0.000176232	15	0.000802176	Yes	Yes
Brain-Cortex	201	ZNF529	ENSG00000186020.12	19	2.03706e-06	3.05558e-05	15	0.00017095	Yes	Yes
Brain-Cortex	201	ZNF382	ENSG00000161298.17	19	0.0124879	0.187318	15	0.189295	No	No
Brain-Cortex	201	ZNF461	ENSG00000197808.11	19	8.90457e-06	0.000133568	15	0.000631223	Yes	Yes
Brain-Cortex	201	CTD-3234P18.6	ENSG00000276071.1	19	0.00587401	0.0881101	15	0.0931633	No	No
Brain-Cortex	201	LINC01534	ENSG00000225975.6	19	0.00214281	0.0321421	15	0.0404881	Yes	No
Brain-Cortex	201	ZNF567	ENSG00000189042.13	19	0.00419564	0.0629345	15	0.0694844	No	No
Brain-Cortex	201	ZNF850	ENSG00000267041.5	19	0.000351756	0.00527634	15	0.0114267	Yes	No
Brain-Cortex	201	CTD-2162K18.4	ENSG00000267260.1	19	4.85585e-08	6.79819e-07	14	5.34072e-06	Yes	Yes
Brain-Cortex	201	CTD-2162K18.3	ENSG00000267353.1	19	0.000681774	0.00954484	14	0.0170637	Yes	No
Brain-Cortex	201	ZNF790	ENSG00000197863.8	19	0.000584387	0.00818142	14	0.015364	Yes	No
Brain-Cortex	201	ZNF345	ENSG00000251247.10	19	0.00014227	0.00213405	15	0.00600733	Yes	Yes
Brain-Cortex	201	ZNF829	ENSG00000185869.14	19	0.0099179	0.138851	14	0.141932	No	No
Brain-Cortex	201	ZNF568	ENSG00000198453.12	19	1.63227e-06	2.44841e-05	15	0.000140241	Yes	Yes
Brain-Cortex	201	ZNF420	ENSG00000197050.10	19	4.68813e-06	7.50101e-05	16	0.000379911	Yes	Yes
Brain-Cortex	201	ZNF585A	ENSG00000196967.10	19	0.00340501	0.0544801	16	0.0615015	No	No
Brain-Cortex	201	ZNF585B	ENSG00000245680.9	19	2.80636e-06	4.20954e-05	15	0.000227641	Yes	Yes
Brain-Cortex	201	ZNF383	ENSG00000188283.11	19	0.00143975	0.0215963	15	0.0302037	Yes	No
Brain-Cortex	201	LINC01535	ENSG00000226686.7	19	1.97712e-60	2.96568e-59	15	1.80798e-55	Yes	Yes
Brain-Cortex	201	CTD-3220F14.1	ENSG00000267605.5	19	5.27528e-05	0.000791292	15	0.00279219	Yes	Yes
Brain-Cortex	201	HKR1	ENSG00000181666.17	19	0.00549821	0.0879713	16	0.0930381	No	No
Brain-Cortex	201	ZNF527	ENSG00000189164.14	19	0.00734417	0.110163	15	0.114274	No	No
Brain-Cortex	201	ZNF569	ENSG00000196437.10	19	0.00080643	0.0120965	15	0.0201047	Yes	No
Brain-Cortex	201	ZNF570	ENSG00000171827.10	19	0.000212962	0.00319443	15	0.00801301	Yes	Yes
Brain-Cortex	201	ZNF793	ENSG00000188227.12	19	0.00271793	0.0407689	15	0.0486413	Yes	No
Brain-Cortex	201	ZNF571	ENSG00000180479.13	19	0.000333201	0.00499802	15	0.0109893	Yes	No
Brain-Cortex	201	ZNF540	ENSG00000171817.16	19	0.000509202	0.00763803	15	0.0146766	Yes	No
Brain-Cortex	201	ZFP30	ENSG00000120784.15	19	0.00254933	0.0382399	15	0.0462638	Yes	No
Brain-Cortex	201	ZNF781	ENSG00000196381.10	19	5.74179e-15	8.0385e-14	14	1.72554e-12	Yes	Yes
Brain-Cortex	201	ZNF607	ENSG00000198182.12	19	1.47848e-05	0.000221773	15	0.000975468	Yes	Yes
Brain-Cortex	201	CTD-2528L19.6	ENSG00000267152.1	19	0.000220507	0.00308709	14	0.00781575	Yes	Yes
Brain-Cortex	201	ZNF573	ENSG00000189144.13	19	0.00362421	0.0579874	16	0.0647732	No	No
Brain-Cortex	201	SIPA1L3	ENSG00000105738.10	19	0.00314358	0.059728	19	0.0664052	No	No
Brain-Cortex	201	DPF1	ENSG00000011332.19	19	0.000569288	0.00910861	16	0.016538	Yes	No
Brain-Cortex	201	SPINT2	ENSG00000167642.12	19	2.50077e-05	0.00042513	17	0.00167786	Yes	Yes
Brain-Cortex	201	PPP1R14A	ENSG00000167641.10	19	7.44564e-05	0.0011913	16	0.00386719	Yes	Yes
Brain-Cortex	201	C19orf33	ENSG00000167644.11	19	7.29371e-07	1.23993e-05	17	7.63281e-05	Yes	Yes
Brain-Cortex	201	YIF1B	ENSG00000167645.16	19	4.24567e-05	0.000721764	17	0.00259849	Yes	Yes
Brain-Cortex	201	KCNK6	ENSG00000099337.4	19	0.000701406	0.0119239	17	0.0199011	Yes	No
Brain-Cortex	201	CATSPERG	ENSG00000099338.22	19	0.00030676	0.00521492	17	0.0113381	Yes	No
Brain-Cortex	201	PSMD8	ENSG00000099341.11	19	0.00339728	0.0543565	16	0.0613809	No	No
Brain-Cortex	201	GGN	ENSG00000179168.14	19	0.00435158	0.0696253	16	0.0758549	No	No
Brain-Cortex	201	SPRED3	ENSG00000188766.12	19	0.000540343	0.00864549	16	0.015965	Yes	No
Brain-Cortex	201	FAM98C	ENSG00000130244.12	19	1.82957e-05	0.000292732	16	0.00123161	Yes	Yes
Brain-Cortex	201	RASGRP4	ENSG00000171777.15	19	2.12584e-07	3.61393e-06	17	2.49308e-05	Yes	Yes
Brain-Cortex	201	RYR1	ENSG00000196218.12	19	7.17863e-07	1.29215e-05	18	7.92229e-05	Yes	Yes
Brain-Cortex	201	MAP4K1	ENSG00000104814.12	19	0.00275414	0.0495746	18	0.0568924	No	No
Brain-Cortex	201	EIF3K	ENSG00000178982.9	19	0.000999327	0.0179879	18	0.0265072	Yes	No
Brain-Cortex	201	ACTN4	ENSG00000130402.11	19	0.000202573	0.00384889	19	0.00915494	Yes	Yes
Brain-Cortex	201	CAPN12	ENSG00000182472.8	19	0.000449127	0.00853341	19	0.0158122	Yes	No
Brain-Cortex	201	LGALS7	ENSG00000205076.4	19	0.00199878	0.0379769	19	0.0460286	Yes	No
Brain-Cortex	201	LGALS7B	ENSG00000178934.4	19	0.000370746	0.00704417	19	0.0138989	Yes	No
Brain-Cortex	201	LGALS4	ENSG00000171747.8	19	0.00101208	0.0192296	19	0.0277851	Yes	No
Brain-Cortex	201	ECH1	ENSG00000104823.8	19	4.23138e-06	8.03963e-05	19	0.000403393	Yes	Yes
Brain-Cortex	201	HNRNPL	ENSG00000104824.16	19	0.000290695	0.00552321	19	0.0117952	Yes	No
Brain-Cortex	201	RINL	ENSG00000187994.13	19	9.43361e-07	1.79239e-05	19	0.000106225	Yes	Yes
Brain-Cortex	201	SIRT2	ENSG00000068903.19	19	0.000835476	0.015874	19	0.0242723	Yes	No
Brain-Cortex	201	NFKBIB	ENSG00000104825.16	19	1.20019e-08	2.28036e-07	19	1.95708e-06	Yes	Yes
Brain-Cortex	201	CCER2	ENSG00000262484.1	19	5.58283e-05	0.00106074	19	0.00351957	Yes	Yes
Brain-Cortex	201	SARS2	ENSG00000104835.14	19	0.00187493	0.0356237	19	0.0438239	Yes	No
Brain-Cortex	201	MRPS12	ENSG00000128626.11	19	0.0018782	0.0356857	19	0.0438849	Yes	No
Brain-Cortex	201	CTC-360G5.9	ENSG00000269486.2	19	4.3662e-13	8.29578e-12	19	1.39322e-10	Yes	Yes
Brain-Cortex	201	FBXO17	ENSG00000269190.5	19	2.84214e-09	5.40007e-08	19	5.20896e-07	Yes	Yes
Brain-Cortex	201	FBXO27	ENSG00000161243.8	19	5.01304e-06	9.52477e-05	19	0.000468276	Yes	Yes
Brain-Cortex	201	ACP7	ENSG00000183760.10	19	1.15554e-05	0.000207997	18	0.00092511	Yes	Yes
Brain-Cortex	201	PAK4	ENSG00000130669.17	19	5.49603e-12	9.89285e-11	18	1.42018e-09	Yes	Yes
Brain-Cortex	201	NCCRP1	ENSG00000188505.4	19	0.00212366	0.0382259	18	0.0462499	Yes	No
Brain-Cortex	201	SYCN	ENSG00000179751.6	19	0.000131238	0.00236228	18	0.00645313	Yes	Yes
Brain-Cortex	201	LRFN1	ENSG00000128011.4	19	0.000358979	0.00610264	17	0.0126116	Yes	No
Brain-Cortex	201	GMFG	ENSG00000130755.12	19	0.000666799	0.0113356	17	0.0192477	Yes	No
Brain-Cortex	201	CTC-246B18.10	ENSG00000269246.1	19	0.000401545	0.00682626	17	0.0136143	Yes	No
Brain-Cortex	201	SAMD4B	ENSG00000179134.15	19	0.000514007	0.00925213	18	0.016714	Yes	No
Brain-Cortex	201	PAF1	ENSG00000006712.14	19	0.000214825	0.00365202	17	0.0088209	Yes	Yes
Brain-Cortex	201	MED29	ENSG00000063322.13	19	0.000416104	0.00707376	17	0.013941	Yes	No
Brain-Cortex	201	ZFP36	ENSG00000128016.5	19	0.000650012	0.0110502	17	0.0189247	Yes	No
Brain-Cortex	201	PLEKHG2	ENSG00000090924.14	19	0.000271985	0.00462374	17	0.010396	Yes	No
Brain-Cortex	201	RPS16	ENSG00000105193.8	19	3.10701e-05	0.000528192	17	0.00201833	Yes	Yes
Brain-Cortex	201	SUPT5H	ENSG00000196235.13	19	0.000117805	0.00212049	18	0.00597929	Yes	Yes
Brain-Cortex	201	TIMM50	ENSG00000105197.10	19	0.000990745	0.0178334	18	0.0263368	Yes	No
Brain-Cortex	201	DLL3	ENSG00000090932.10	19	0.000334098	0.00601376	18	0.0124813	Yes	No
Brain-Cortex	201	SELENOV	ENSG00000186838.13	19	0.00121595	0.0206711	17	0.0292755	Yes	No
Brain-Cortex	201	EID2B	ENSG00000176401.5	19	0.000103754	0.00176381	17	0.0052139	Yes	Yes
Brain-Cortex	201	EID2	ENSG00000176396.10	19	0.00588558	0.100055	17	0.104512	No	No
Brain-Cortex	201	LLNLR-268E12.1	ENSG00000276445.1	19	2.30131e-06	3.91223e-05	17	0.000213457	Yes	Yes
Brain-Cortex	201	DYRK1B	ENSG00000105204.13	19	0.00209287	0.0355788	17	0.0437917	Yes	No
Brain-Cortex	201	FBL	ENSG00000105202.8	19	0.000387271	0.00658361	17	0.013271	Yes	No
Brain-Cortex	201	FCGBP	ENSG00000275395.4	19	3.78731e-10	6.81715e-09	18	7.56546e-08	Yes	Yes
Brain-Cortex	201	PSMC4	ENSG00000013275.7	19	0.00138036	0.0248465	18	0.0334303	Yes	No
Brain-Cortex	201	ZNF546	ENSG00000187187.13	19	0.000194578	0.0035024	18	0.00856814	Yes	Yes
Brain-Cortex	201	ZNF780B	ENSG00000128000.15	19	0.00428035	0.0770463	18	0.0827471	No	No
Brain-Cortex	201	ZNF780A	ENSG00000197782.14	19	8.35683e-05	0.00142066	17	0.0044205	Yes	Yes
Brain-Cortex	201	MAP3K10	ENSG00000130758.7	19	0.00134006	0.022781	17	0.0313713	Yes	No
Brain-Cortex	201	TTC9B	ENSG00000174521.7	19	0.00192972	0.0328053	17	0.0411111	Yes	No
Brain-Cortex	201	CNTD2	ENSG00000105219.8	19	0.000587712	0.00999111	17	0.0176239	Yes	No
Brain-Cortex	201	AKT2	ENSG00000105221.16	19	0.000355616	0.00640108	18	0.0130236	Yes	No
Brain-Cortex	201	C19orf47	ENSG00000160392.13	19	4.36817e-14	7.42589e-13	17	1.40884e-11	Yes	Yes
Brain-Cortex	201	PLD3	ENSG00000105223.19	19	0.00152209	0.0273976	18	0.0359245	Yes	No
Brain-Cortex	201	HIPK4	ENSG00000160396.8	19	0.000831921	0.0149746	18	0.0233232	Yes	No
Brain-Cortex	201	PRX	ENSG00000105227.14	19	0.00240094	0.043217	18	0.0509341	No	No
Brain-Cortex	201	SERTAD1	ENSG00000197019.4	19	0.000755511	0.0135992	18	0.0217847	Yes	No
Brain-Cortex	201	CTC-492K19.7	ENSG00000277453.1	19	0.00270622	0.048712	18	0.0560487	No	No
Brain-Cortex	201	SERTAD3	ENSG00000167565.12	19	0.000224652	0.00404373	18	0.00946937	Yes	Yes
Brain-Cortex	201	BLVRB	ENSG00000090013.9	19	0.000235356	0.00423641	18	0.00978403	Yes	Yes
Brain-Cortex	201	SPTBN4	ENSG00000160460.15	19	1.9881e-06	3.57857e-05	18	0.000197372	Yes	Yes
Brain-Cortex	201	SHKBP1	ENSG00000160410.14	19	0.000463299	0.00787608	17	0.0149782	Yes	No
Brain-Cortex	201	LTBP4	ENSG00000090006.17	19	0.000905161	0.0153877	17	0.0237671	Yes	No
Brain-Cortex	201	NUMBL	ENSG00000105245.9	19	0.000371712	0.0063191	17	0.0129042	Yes	No
Brain-Cortex	201	COQ8B	ENSG00000123815.11	19	6.94909e-05	0.00118135	17	0.00383895	Yes	Yes
Brain-Cortex	201	ITPKC	ENSG00000086544.2	19	0.000887279	0.0150837	17	0.0234421	Yes	No
Brain-Cortex	201	C19orf54	ENSG00000188493.14	19	2.21705e-06	3.54729e-05	16	0.000195824	Yes	Yes
Brain-Cortex	201	SNRPA	ENSG00000077312.8	19	0.00321513	0.051442	16	0.0586256	No	No
Brain-Cortex	201	MIA	ENSG00000261857.6	19	0.000500565	0.00800904	16	0.0151449	Yes	No
Brain-Cortex	201	RAB4B	ENSG00000167578.17	19	0.000645646	0.0103303	16	0.0180485	Yes	No
Brain-Cortex	201	EGLN2	ENSG00000269858.5	19	9.81536e-05	0.00157046	16	0.00477072	Yes	Yes
Brain-Cortex	201	CTC-490E21.10	ENSG00000269843.1	19	0.00517957	0.0828732	16	0.0882176	No	No
Brain-Cortex	201	CYP2A6	ENSG00000255974.7	19	0.00551053	0.0881685	16	0.0932197	No	No
Brain-Cortex	201	CYP2A7	ENSG00000198077.10	19	4.18473e-07	6.27709e-06	15	4.10394e-05	Yes	Yes
Brain-Cortex	201	CYP2S1	ENSG00000167600.13	19	0.000916976	0.0137546	15	0.021954	Yes	No
Brain-Cortex	201	AXL	ENSG00000167601.11	19	0.000136775	0.00205162	15	0.00583912	Yes	Yes
Brain-Cortex	201	HNRNPUL1	ENSG00000105323.16	19	0.00530807	0.079621	15	0.0851573	No	No
Brain-Cortex	201	TGFB1	ENSG00000105329.9	19	0.000639539	0.00959309	15	0.0171214	Yes	No
Brain-Cortex	201	CCDC97	ENSG00000142039.3	19	0.0112529	0.15754	14	0.160141	No	No
Brain-Cortex	201	TMEM91	ENSG00000142046.14	19	0.000741034	0.0103745	14	0.01811	Yes	No
Brain-Cortex	201	B9D2	ENSG00000123810.7	19	0.000155756	0.00218058	14	0.00610521	Yes	Yes
Brain-Cortex	201	EXOSC5	ENSG00000077348.8	19	2.48818e-05	0.000348345	14	0.00142589	Yes	Yes
Brain-Cortex	201	BCKDHA	ENSG00000248098.11	19	0.00059699	0.00835787	14	0.0155977	Yes	No
Brain-Cortex	201	B3GNT8	ENSG00000177191.2	19	0.000231618	0.00324265	14	0.00809843	Yes	Yes
Brain-Cortex	201	ATP5SL	ENSG00000105341.18	19	1.91023e-08	2.67432e-07	14	2.25915e-06	Yes	Yes
Brain-Cortex	201	ERICH4	ENSG00000204978.2	19	0.000302047	0.00422866	14	0.00977259	Yes	Yes
Brain-Cortex	201	PCAT19	ENSG00000267107.6	19	3.67451e-07	5.14432e-06	14	3.43123e-05	Yes	Yes
Brain-Cortex	201	AC006129.1	ENSG00000268355.1	19	0.00105885	0.013765	13	0.0219632	Yes	No
Brain-Cortex	201	LINC01480	ENSG00000270164.1	19	3.27385e-10	4.256e-09	13	4.88932e-08	Yes	Yes
Brain-Cortex	201	AC006129.2	ENSG00000268027.5	19	0.000164964	0.00214453	13	0.0060304	Yes	Yes
Brain-Cortex	201	CEACAM21	ENSG00000007129.17	19	0.00113033	0.0146943	13	0.0230306	Yes	No
Brain-Cortex	201	CEACAM4	ENSG00000105352.10	19	0.000834398	0.0108472	13	0.018675	Yes	No
Brain-Cortex	201	CEACAM6	ENSG00000086548.8	19	0.0013145	0.0170885	13	0.0255859	Yes	No
Brain-Cortex	201	CEACAM3	ENSG00000170956.16	19	0.0148872	0.193533	13	0.195381	No	No
Brain-Cortex	201	RPS19	ENSG00000105372.6	19	0.00253583	0.0329658	13	0.0412642	Yes	No
Brain-Cortex	201	CD79A	ENSG00000105369.9	19	0.00292175	0.0379827	13	0.0460318	Yes	No
Brain-Cortex	201	ARHGEF1	ENSG00000076928.17	19	4.31804e-05	0.000561345	13	0.00212248	Yes	Yes
Brain-Cortex	201	CTD-2575K13.6	ENSG00000268041.2	19	0.000266557	0.00346524	13	0.00849656	Yes	Yes
Brain-Cortex	201	RABAC1	ENSG00000105404.10	19	0.000219118	0.00284854	13	0.00737868	Yes	Yes
Brain-Cortex	201	ATP1A3	ENSG00000105409.16	19	0.000204296	0.00286015	14	0.00740191	Yes	Yes
Brain-Cortex	201	GRIK5	ENSG00000105737.9	19	0.00876064	0.13141	15	0.134732	No	No
Brain-Cortex	201	ZNF574	ENSG00000105732.12	19	0.00261669	0.0366337	14	0.0448058	Yes	No
Brain-Cortex	201	POU2F2	ENSG00000028277.21	19	0.01615	0.2584	16	0.259422	No	No
Brain-Cortex	201	DEDD2	ENSG00000160570.13	19	0.000342683	0.00479756	14	0.0106717	Yes	No
Brain-Cortex	201	ZNF526	ENSG00000167625.10	19	0.0084168	0.117835	14	0.121646	No	No
Brain-Cortex	201	GSK3A	ENSG00000105723.11	19	0.000628701	0.00880181	14	0.0161737	Yes	No
Brain-Cortex	201	ERF	ENSG00000105722.9	19	0.00396123	0.0554572	14	0.0623934	No	No
Brain-Cortex	201	CIC	ENSG00000079432.7	19	0.00674847	0.101227	15	0.105652	No	No
Brain-Cortex	201	PAFAH1B3	ENSG00000079462.7	19	0.000215372	0.00323058	15	0.00807822	Yes	Yes
Brain-Cortex	201	PRR19	ENSG00000188368.9	19	0.00118402	0.0177603	15	0.0262696	Yes	No
Brain-Cortex	201	TMEM145	ENSG00000167619.11	19	0.0049872	0.0748079	15	0.0807318	No	No
Brain-Cortex	201	MEGF8	ENSG00000105429.12	19	0.00111941	0.0179106	16	0.0264252	Yes	No
Brain-Cortex	201	CNFN	ENSG00000105427.9	19	0.017166	0.25749	15	0.258522	No	No
Brain-Cortex	201	LIPE	ENSG00000079435.9	19	0.00218585	0.0327878	15	0.0411	Yes	No
Brain-Cortex	201	CEACAM1	ENSG00000079385.21	19	0.00571573	0.0914517	16	0.0963068	No	No
Brain-Cortex	201	CEACAM8	ENSG00000124469.11	19	0.000838877	0.013422	16	0.0215784	Yes	No
Brain-Cortex	201	PSG8-AS1	ENSG00000225877.1	19	2.75766e-05	0.000468802	17	0.00182579	Yes	Yes
Brain-Cortex	201	CD177	ENSG00000204936.9	19	0.00045947	0.0091894	20	0.0166434	Yes	No
Brain-Cortex	201	TEX101	ENSG00000131126.18	19	0.000252582	0.00505163	20	0.0110765	Yes	No
Brain-Cortex	201	LYPD3	ENSG00000124466.8	19	0.00016194	0.00340075	21	0.00838337	Yes	Yes
Brain-Cortex	201	PHLDB3	ENSG00000176531.10	19	7.52658e-12	1.58058e-10	21	2.22193e-09	Yes	Yes
Brain-Cortex	201	ETHE1	ENSG00000105755.7	19	9.10466e-05	0.00200302	22	0.00573022	Yes	Yes
Brain-Cortex	201	ZNF575	ENSG00000176472.10	19	0.00051951	0.0114292	22	0.0193528	Yes	No
Brain-Cortex	201	XRCC1	ENSG00000073050.11	19	1.11994e-06	2.46387e-05	22	0.000140906	Yes	Yes
Brain-Cortex	201	PINLYP	ENSG00000234465.10	19	1.40523e-09	3.09151e-08	22	3.10492e-07	Yes	Yes
Brain-Cortex	201	IRGQ	ENSG00000167378.8	19	0.000560838	0.0123384	22	0.0203917	Yes	No
Brain-Cortex	201	ZNF576	ENSG00000124444.15	19	0.000883055	0.0194272	22	0.0279899	Yes	No
Brain-Cortex	201	ZNF428	ENSG00000131116.11	19	2.70795e-05	0.00059575	22	0.00222844	Yes	Yes
Brain-Cortex	201	SRRM5	ENSG00000226763.4	19	1.3581e-05	0.000298782	22	0.00125331	Yes	Yes
Brain-Cortex	201	CADM4	ENSG00000105767.2	19	0.000763945	0.0168068	22	0.0252696	Yes	No
Brain-Cortex	201	PLAUR	ENSG00000011422.11	19	0.000278711	0.00613164	22	0.0126563	Yes	No
Brain-Cortex	201	IRGC	ENSG00000124449.6	19	7.83607e-05	0.0018023	23	0.00530024	Yes	Yes
Brain-Cortex	201	SMG9	ENSG00000105771.13	19	0.000498911	0.011475	23	0.0193984	Yes	No
Brain-Cortex	201	KCNN4	ENSG00000104783.11	19	1.3782e-20	3.16986e-19	23	1.2103e-17	Yes	Yes
Brain-Cortex	201	AC115522.3	ENSG00000268601.1	19	9.73358e-08	2.14139e-06	22	1.54249e-05	Yes	Yes
Brain-Cortex	201	LYPD5	ENSG00000159871.14	19	7.53171e-09	1.73229e-07	23	1.51952e-06	Yes	Yes
Brain-Cortex	201	ZNF283	ENSG00000167637.16	19	0.000770601	0.0169532	22	0.0254479	Yes	No
Brain-Cortex	201	ZNF404	ENSG00000176222.8	19	3.55475e-12	7.82044e-11	22	1.14058e-09	Yes	Yes
Brain-Cortex	201	RP11-15A1.3	ENSG00000267058.1	19	0.00025136	0.00552991	22	0.0118035	Yes	No
Brain-Cortex	201	ZNF45	ENSG00000124459.11	19	1.80154e-07	3.9634e-06	22	2.70939e-05	Yes	Yes
Brain-Cortex	201	ZNF221	ENSG00000159905.14	19	0.000284229	0.00625304	22	0.0128132	Yes	No
Brain-Cortex	201	ZNF155	ENSG00000204920.10	19	1.38955e-14	3.05702e-13	22	6.02457e-12	Yes	Yes
Brain-Cortex	201	ZNF230	ENSG00000159882.12	19	0.0011388	0.0239148	21	0.0324777	Yes	No
Brain-Cortex	201	ZNF222	ENSG00000159885.13	19	0.00161921	0.0340035	21	0.0422709	Yes	No
Brain-Cortex	201	ZNF223	ENSG00000178386.12	19	0.00161249	0.0338622	21	0.0421382	Yes	No
Brain-Cortex	201	ZNF284	ENSG00000186026.6	19	0.000268406	0.00563653	21	0.0119645	Yes	No
Brain-Cortex	201	ZNF224	ENSG00000267680.5	19	0.000138805	0.0029149	21	0.00749691	Yes	Yes
Brain-Cortex	201	ZNF225	ENSG00000256294.7	19	0.000493183	0.0103569	21	0.018087	Yes	No
Brain-Cortex	201	ZNF234	ENSG00000263002.7	19	2.95853e-05	0.000591706	20	0.00221529	Yes	Yes
Brain-Cortex	201	ZNF226	ENSG00000167380.16	19	8.37979e-05	0.00167596	20	0.00501827	Yes	Yes
Brain-Cortex	201	ZNF227	ENSG00000131115.15	19	0.000904733	0.0180947	20	0.0266042	Yes	No
Brain-Cortex	201	ZNF235	ENSG00000159917.15	19	0.000337227	0.00708176	21	0.0139516	Yes	No
Brain-Cortex	201	ZNF233	ENSG00000159915.12	19	4.78039e-05	0.000956079	20	0.00324984	Yes	Yes
Brain-Cortex	201	ZNF112	ENSG00000062370.16	19	0.00261923	0.0523846	20	0.0594811	No	No
Brain-Cortex	201	ZNF285	ENSG00000267508.5	19	0.000347493	0.00660237	19	0.0132958	Yes	No
Brain-Cortex	201	ZNF229	ENSG00000278318.4	19	2.19508e-06	4.17066e-05	19	0.000225672	Yes	Yes
Brain-Cortex	201	ZNF180	ENSG00000167384.10	19	5.63767e-11	1.07116e-09	19	1.35856e-08	Yes	Yes
Brain-Cortex	201	PVR	ENSG00000073008.14	19	2.52314e-07	5.04627e-06	20	3.37569e-05	Yes	Yes
Brain-Cortex	201	CEACAM19	ENSG00000186567.12	19	1.75134e-11	3.50269e-10	20	4.72424e-09	Yes	Yes
Brain-Cortex	201	BCL3	ENSG00000069399.14	19	0.0015032	0.0285608	19	0.0370591	Yes	No
Brain-Cortex	201	CBLC	ENSG00000142273.10	19	0.000154993	0.00294487	19	0.00755382	Yes	Yes
Brain-Cortex	201	BCAM	ENSG00000187244.10	19	0.000460915	0.00875738	19	0.0161147	Yes	No
Brain-Cortex	201	NECTIN2	ENSG00000130202.9	19	4.81506e-05	0.000914861	19	0.0031392	Yes	Yes
Brain-Cortex	201	TOMM40	ENSG00000130204.12	19	0.00156623	0.0297585	19	0.0381877	Yes	No
Brain-Cortex	201	APOE	ENSG00000130203.9	19	0.00119273	0.0226619	19	0.0312591	Yes	No
Brain-Cortex	201	APOC1	ENSG00000130208.9	19	0.000692743	0.0131621	19	0.0212991	Yes	No
Brain-Cortex	201	APOC2	ENSG00000234906.9	19	1.61912e-08	3.07632e-07	19	2.58087e-06	Yes	Yes
Brain-Cortex	201	CTB-129P6.11	ENSG00000267114.1	19	8.76818e-05	0.00166595	19	0.00499359	Yes	Yes
Brain-Cortex	201	CLPTM1	ENSG00000104853.15	19	5.36127e-05	0.00101864	19	0.0034127	Yes	Yes
Brain-Cortex	201	RELB	ENSG00000104856.13	19	0.000489048	0.00929191	19	0.0167676	Yes	No
Brain-Cortex	201	CLASRP	ENSG00000104859.14	19	0.000540175	0.0102633	19	0.0179657	Yes	No
Brain-Cortex	201	ZNF296	ENSG00000170684.8	19	2.49826e-06	4.7467e-05	19	0.000252508	Yes	Yes
Brain-Cortex	201	GEMIN7	ENSG00000142252.10	19	2.16681e-08	4.11694e-07	19	3.38099e-06	Yes	Yes
Brain-Cortex	201	PPP1R37	ENSG00000104866.10	19	0.000315551	0.00599546	19	0.0124575	Yes	No
Brain-Cortex	201	NKPD1	ENSG00000179846.9	19	0.00203828	0.0387273	19	0.0466967	Yes	No
Brain-Cortex	201	TRAPPC6A	ENSG00000007255.10	19	7.45756e-06	0.000141694	19	0.000663789	Yes	Yes
Brain-Cortex	201	BLOC1S3	ENSG00000189114.6	19	0.000119047	0.00226189	19	0.00625712	Yes	Yes
Brain-Cortex	201	EXOC3L2	ENSG00000283632.2	19	0.000593684	0.01128	19	0.0191889	Yes	No
Brain-Cortex	201	MARK4	ENSG00000007047.14	19	0.000283087	0.00566173	20	0.0120027	Yes	No
Brain-Cortex	201	CKM	ENSG00000104879.4	19	6.94214e-05	0.00138843	20	0.00434723	Yes	Yes
Brain-Cortex	201	KLC3	ENSG00000104892.16	19	1.82253e-08	3.64506e-07	20	3.02196e-06	Yes	Yes
Brain-Cortex	201	ERCC2	ENSG00000104884.14	19	0.000162235	0.0032447	20	0.00810134	Yes	Yes
Brain-Cortex	201	PPP1R13L	ENSG00000104881.15	19	3.11789e-05	0.000623578	20	0.00230909	Yes	Yes
Brain-Cortex	201	CD3EAP	ENSG00000117877.10	19	2.42036e-05	0.000459868	19	0.00179597	Yes	Yes
Brain-Cortex	201	ERCC1	ENSG00000012061.15	19	7.66369e-05	0.00153274	20	0.00468062	Yes	Yes
Brain-Cortex	201	FOSB	ENSG00000125740.13	19	2.05413e-05	0.000390285	19	0.00156534	Yes	Yes
Brain-Cortex	201	RTN2	ENSG00000125744.11	19	0.00085953	0.0163311	19	0.0247764	Yes	No
Brain-Cortex	201	PPM1N	ENSG00000213889.10	19	0.000183193	0.00348066	19	0.00852864	Yes	Yes
Brain-Cortex	201	VASP	ENSG00000125753.13	19	0.000538357	0.0102288	19	0.0179207	Yes	No
Brain-Cortex	201	OPA3	ENSG00000125741.4	19	0.000150499	0.00300997	20	0.00766635	Yes	Yes
Brain-Cortex	201	GPR4	ENSG00000177464.4	19	0.00113906	0.0216421	19	0.0302402	Yes	No
Brain-Cortex	201	EML2	ENSG00000125746.16	19	0.000131888	0.00263775	20	0.0069839	Yes	Yes
Brain-Cortex	201	GIPR	ENSG00000010310.8	19	0.000299404	0.00568867	19	0.0120415	Yes	No
Brain-Cortex	201	SNRPD2	ENSG00000125743.10	19	0.00582291	0.110635	19	0.114712	No	No
Brain-Cortex	201	QPCTL	ENSG00000011478.11	19	0.000634599	0.0120574	19	0.0200653	Yes	No
Brain-Cortex	201	FBXO46	ENSG00000177051.5	19	2.81865e-05	0.000535543	19	0.00204181	Yes	Yes
Brain-Cortex	201	SIX5	ENSG00000177045.7	19	0.000343792	0.00653205	19	0.0131961	Yes	No
Brain-Cortex	201	DMPK	ENSG00000104936.17	19	0.000676759	0.0128584	19	0.0209795	Yes	No
Brain-Cortex	201	DMWD	ENSG00000185800.11	19	0.00030303	0.00575757	19	0.0121425	Yes	No
Brain-Cortex	201	SYMPK	ENSG00000125755.18	19	3.41935e-07	6.49677e-06	19	4.23146e-05	Yes	Yes
Brain-Cortex	201	IRF2BP1	ENSG00000170604.4	19	0.000333575	0.00633792	19	0.0129325	Yes	No
Brain-Cortex	201	MYPOP	ENSG00000176182.5	19	0.00328032	0.0623261	19	0.068925	No	No
Brain-Cortex	201	NANOS2	ENSG00000188425.3	19	0.000595038	0.0113057	19	0.0192148	Yes	No
Brain-Cortex	201	NOVA2	ENSG00000104967.6	19	0.00200196	0.0380373	19	0.0460815	Yes	No
Brain-Cortex	201	CCDC61	ENSG00000104983.8	19	0.000119752	0.00215554	18	0.00605219	Yes	Yes
Brain-Cortex	201	PGLYRP1	ENSG00000008438.4	19	0.000496925	0.00894465	18	0.0163409	Yes	No
Brain-Cortex	201	CTC-344H19.4	ENSG00000268401.1	19	6.90418e-11	1.24275e-09	18	1.5557e-08	Yes	Yes
Brain-Cortex	201	IGFL4	ENSG00000204869.8	19	0.000806921	0.0145246	18	0.0228269	Yes	No
Brain-Cortex	201	AC007193.6	ENSG00000267922.1	19	0.00407225	0.0733004	18	0.0792827	No	No
Brain-Cortex	201	IGFL2	ENSG00000204866.8	19	1.82684e-07	3.28831e-06	18	2.28148e-05	Yes	Yes
Brain-Cortex	201	IGFL2-AS1	ENSG00000268621.5	19	0.00131564	0.0236816	18	0.0322629	Yes	No
Brain-Cortex	201	HIF3A	ENSG00000124440.15	19	0.000879207	0.0149465	17	0.0232962	Yes	No
Brain-Cortex	201	PPP5C	ENSG00000011485.14	19	3.60943e-05	0.000613603	17	0.00227815	Yes	Yes
Brain-Cortex	201	CCDC8	ENSG00000169515.5	19	1.87827e-13	3.19306e-12	17	5.68626e-11	Yes	Yes
Brain-Cortex	201	LLNLF-187D8.1	ENSG00000277531.2	19	1.14841e-10	1.9523e-09	17	2.36932e-08	Yes	Yes
Brain-Cortex	201	PNMAL1	ENSG00000182013.17	19	4.01094e-14	6.8186e-13	17	1.29766e-11	Yes	Yes
Brain-Cortex	201	PPP5D1	ENSG00000230510.6	19	2.62627e-06	4.46466e-05	17	0.000239525	Yes	Yes
Brain-Cortex	201	PNMAL2	ENSG00000204851.6	19	0.000108425	0.00184323	17	0.00539029	Yes	Yes
Brain-Cortex	201	CALM3	ENSG00000160014.16	19	0.00117815	0.0188503	16	0.027394	Yes	No
Brain-Cortex	201	PTGIR	ENSG00000160013.8	19	0.00152865	0.0244583	16	0.0330222	Yes	No
Brain-Cortex	201	GNG8	ENSG00000167414.4	19	0.00385439	0.0616702	16	0.0682933	No	No
Brain-Cortex	201	DACT3	ENSG00000197380.10	19	0.00012926	0.00219741	17	0.00613471	Yes	Yes
Brain-Cortex	201	PRKD2	ENSG00000105287.12	19	8.34651e-19	1.41891e-17	17	4.65061e-16	Yes	Yes
Brain-Cortex	201	STRN4	ENSG00000090372.14	19	0.00438591	0.0745604	17	0.0804885	No	No
Brain-Cortex	201	FKRP	ENSG00000181027.10	19	1.55719e-10	2.64722e-09	17	3.12355e-08	Yes	Yes
Brain-Cortex	201	SLC1A5	ENSG00000105281.12	19	2.88616e-05	0.000490647	17	0.00190032	Yes	Yes
Brain-Cortex	201	AP2S1	ENSG00000042753.11	19	0.000340906	0.00579541	17	0.012197	Yes	No
Brain-Cortex	201	ARHGAP35	ENSG00000160007.18	19	0.00576749	0.103815	18	0.108158	No	No
Brain-Cortex	201	NPAS1	ENSG00000130751.9	19	0.000597644	0.0107576	18	0.0185714	Yes	No
Brain-Cortex	201	TMEM160	ENSG00000130748.6	19	0.00029149	0.00524682	18	0.0113871	Yes	No
Brain-Cortex	201	ZC3H4	ENSG00000130749.9	19	0.000316534	0.00569762	18	0.012055	Yes	No
Brain-Cortex	201	SAE1	ENSG00000142230.11	19	0.000821767	0.0156136	19	0.0240004	Yes	No
Brain-Cortex	201	BBC3	ENSG00000105327.17	19	0.00046986	0.00892734	19	0.0163256	Yes	No
Brain-Cortex	201	CCDC9	ENSG00000105321.12	19	0.000278397	0.00528955	19	0.0114418	Yes	No
Brain-Cortex	201	INAFM1	ENSG00000257704.3	19	0.000885987	0.0168338	19	0.0252997	Yes	No
Brain-Cortex	201	C5AR1	ENSG00000197405.7	19	0.00116338	0.0221043	19	0.0306982	Yes	No
Brain-Cortex	201	C5AR2	ENSG00000134830.5	19	0.000310301	0.00589573	19	0.0123358	Yes	No
Brain-Cortex	201	DHX34	ENSG00000134815.18	19	5.73265e-09	1.0892e-07	19	9.91067e-07	Yes	Yes
Brain-Cortex	201	MEIS3	ENSG00000105419.17	19	0.000429036	0.00815168	19	0.0153318	Yes	No
Brain-Cortex	201	SLC8A2	ENSG00000118160.13	19	0.00213019	0.0404736	19	0.0483899	Yes	No
Brain-Cortex	201	KPTN	ENSG00000118162.13	19	0.000821443	0.014786	18	0.0231287	Yes	No
Brain-Cortex	201	NAPA	ENSG00000105402.7	19	0.00105823	0.0190482	18	0.027583	Yes	No
Brain-Cortex	201	ZNF541	ENSG00000118156.12	19	0.00179016	0.0322228	18	0.0405708	Yes	No
Brain-Cortex	201	GLTSCR1	ENSG00000063169.10	19	0.0013105	0.0248995	19	0.033472	Yes	No
Brain-Cortex	201	EHD2	ENSG00000024422.11	19	0.000248335	0.00447004	18	0.0101487	Yes	No
Brain-Cortex	201	GLTSCR2	ENSG00000105373.18	19	0.0016361	0.0294498	18	0.0379087	Yes	No
Brain-Cortex	201	SELENOW	ENSG00000178980.14	19	0.000196503	0.00353706	18	0.00862179	Yes	Yes
Brain-Cortex	201	PLA2G4C	ENSG00000105499.13	19	1.80982e-08	3.80061e-07	21	3.13954e-06	Yes	Yes
Brain-Cortex	201	LIG1	ENSG00000105486.13	19	3.13442e-06	6.58228e-05	21	0.000338155	Yes	Yes
Brain-Cortex	201	C19orf68	ENSG00000185453.12	19	0.00062887	0.0132063	21	0.0213422	Yes	No
Brain-Cortex	201	CARD8	ENSG00000105483.17	19	4.48482e-09	9.41813e-08	21	8.66004e-07	Yes	Yes
Brain-Cortex	201	ZNF114	ENSG00000178150.9	19	0.00017586	0.00369306	21	0.0089012	Yes	Yes
Brain-Cortex	201	CCDC114	ENSG00000105479.15	19	9.56192e-14	2.008e-12	21	3.66145e-11	Yes	Yes
Brain-Cortex	201	EMP3	ENSG00000142227.10	19	0.000712871	0.0149703	21	0.0233213	Yes	No
Brain-Cortex	201	TMEM143	ENSG00000161558.10	19	0.000131602	0.00276364	21	0.00722513	Yes	Yes
Brain-Cortex	201	SYNGR4	ENSG00000105467.8	19	0.00073451	0.0154247	21	0.023809	Yes	No
Brain-Cortex	201	KDELR1	ENSG00000105438.8	19	0.000105236	0.00220997	21	0.00615895	Yes	Yes
Brain-Cortex	201	GRIN2D	ENSG00000105464.3	19	0.00101379	0.0212895	21	0.0299327	Yes	No
Brain-Cortex	201	GRWD1	ENSG00000105447.12	19	2.78582e-05	0.000585023	21	0.00219432	Yes	Yes
Brain-Cortex	201	KCNJ14	ENSG00000182324.6	19	4.54089e-08	9.53588e-07	21	7.29714e-06	Yes	Yes
Brain-Cortex	201	CYTH2	ENSG00000105443.13	19	7.68232e-05	0.00161329	21	0.00487124	Yes	Yes
Brain-Cortex	201	LMTK3	ENSG00000142235.8	19	0.000221802	0.00465784	21	0.0104499	Yes	No
Brain-Cortex	201	CTC-273B12.10	ENSG00000269814.1	19	0.00163222	0.0342767	21	0.0425383	Yes	No
Brain-Cortex	201	SULT2B1	ENSG00000088002.11	19	1.99586e-26	4.3909e-25	22	3.14922e-23	Yes	Yes
Brain-Cortex	201	FAM83E	ENSG00000105523.3	19	9.59819e-08	2.1116e-06	22	1.52223e-05	Yes	Yes
Brain-Cortex	201	RPL18	ENSG00000063177.12	19	0.000462107	0.0101664	22	0.0178472	Yes	No
Brain-Cortex	201	SPHK2	ENSG00000063176.15	19	0.000184823	0.00406611	22	0.00951076	Yes	Yes
Brain-Cortex	201	DBP	ENSG00000105516.10	19	0.00083059	0.018273	22	0.0267934	Yes	No
Brain-Cortex	201	CA11	ENSG00000063180.8	19	0.00303445	0.0667578	22	0.0731448	No	No
Brain-Cortex	201	NTN5	ENSG00000142233.11	19	1.19328e-10	2.50589e-09	21	2.98957e-08	Yes	Yes
Brain-Cortex	201	FUT2	ENSG00000176920.11	19	0.000534931	0.0112336	21	0.0191366	Yes	No
Brain-Cortex	201	MAMSTR	ENSG00000176909.11	19	2.52255e-07	5.29735e-06	21	3.52688e-05	Yes	Yes
Brain-Cortex	201	RASIP1	ENSG00000105538.9	19	0.000436306	0.00916242	21	0.0166126	Yes	No
Brain-Cortex	201	IZUMO1	ENSG00000182264.8	19	0.000290151	0.00609318	21	0.0125976	Yes	No
Brain-Cortex	201	FUT1	ENSG00000174951.10	19	6.01814e-05	0.00126381	21	0.00404724	Yes	Yes
Brain-Cortex	201	BCAT2	ENSG00000105552.14	19	0.000213695	0.00448759	21	0.0101778	Yes	No
Brain-Cortex	201	HSD17B14	ENSG00000087076.8	19	0.000761285	0.015987	21	0.0243878	Yes	No
Brain-Cortex	201	PLEKHA4	ENSG00000105559.11	19	0.0001178	0.00235599	20	0.00644559	Yes	Yes
Brain-Cortex	201	PPP1R15A	ENSG00000087074.7	19	0.00111301	0.0222602	20	0.0308553	Yes	No
Brain-Cortex	201	TULP2	ENSG00000104804.7	19	1.19199e-05	0.000238398	20	0.00103528	Yes	Yes
Brain-Cortex	201	NUCB1	ENSG00000104805.15	19	0.000445803	0.00891605	20	0.0163098	Yes	No
Brain-Cortex	201	DHDH	ENSG00000104808.7	19	0.00114171	0.0228342	20	0.0314209	Yes	No
Brain-Cortex	201	BAX	ENSG00000087088.19	19	0.00134502	0.0269004	20	0.0354505	Yes	No
Brain-Cortex	201	CTD-2639E6.9	ENSG00000267898.1	19	0.0033174	0.0663481	20	0.0727613	No	No
Brain-Cortex	201	FTL	ENSG00000087086.14	19	0.000738231	0.0147646	20	0.0231086	Yes	No
Brain-Cortex	201	GYS1	ENSG00000104812.14	19	9.34886e-05	0.00186977	20	0.00544613	Yes	Yes
Brain-Cortex	201	RUVBL2	ENSG00000183207.13	19	1.84583e-08	3.69166e-07	20	3.05644e-06	Yes	Yes
Brain-Cortex	201	LHB	ENSG00000104826.12	19	0.000316273	0.00632545	20	0.0129114	Yes	No
Brain-Cortex	201	CTB-60B18.10	ENSG00000268655.2	19	2.19719e-05	0.000439438	20	0.00172762	Yes	Yes
Brain-Cortex	201	CGB7	ENSG00000196337.11	19	0.00167423	0.0318103	19	0.040192	Yes	No
Brain-Cortex	201	SNRNP70	ENSG00000104852.14	19	0.0039063	0.0742198	19	0.0801633	No	No
Brain-Cortex	201	LIN7B	ENSG00000104863.11	19	3.98621e-06	7.17517e-05	18	0.000365113	Yes	Yes
Brain-Cortex	201	C19orf73	ENSG00000221916.3	19	0.00120773	0.0217391	18	0.030327	Yes	No
Brain-Cortex	201	PPFIA3	ENSG00000177380.13	19	0.00227412	0.0409342	18	0.0487844	Yes	No
Brain-Cortex	201	HRC	ENSG00000130528.11	19	0.000392359	0.00706246	18	0.0139217	Yes	No
Brain-Cortex	201	TRPM4	ENSG00000130529.15	19	1.10752e-05	0.000199353	18	0.000892088	Yes	Yes
Brain-Cortex	201	SLC6A16	ENSG00000063127.15	19	0.000389724	0.00701504	18	0.0138656	Yes	No
Brain-Cortex	201	CTC-301O7.4	ENSG00000197813.5	19	0.00285092	0.0484656	17	0.055853	No	No
Brain-Cortex	201	CD37	ENSG00000104894.11	19	9.25499e-06	0.000157335	17	0.000727743	Yes	Yes
Brain-Cortex	201	TEAD2	ENSG00000074219.13	19	3.87928e-07	6.9827e-06	18	4.52219e-05	Yes	Yes
Brain-Cortex	201	DKKL1	ENSG00000104901.6	19	0.000220392	0.00374666	17	0.0089854	Yes	Yes
Brain-Cortex	201	GFY	ENSG00000261949.5	19	0.000302338	0.00513975	17	0.0112226	Yes	No
Brain-Cortex	201	SLC17A7	ENSG00000104888.9	19	0.000497725	0.00846132	17	0.0157185	Yes	No
Brain-Cortex	201	PIH1D1	ENSG00000104872.10	19	0.0016607	0.0282319	17	0.0367471	Yes	No
Brain-Cortex	201	ALDH16A1	ENSG00000161618.9	19	1.01247e-24	1.7212e-23	17	1.07805e-21	Yes	Yes
Brain-Cortex	201	FLT3LG	ENSG00000090554.12	19	0.00422889	0.0718912	17	0.0779336	No	No
Brain-Cortex	201	RPL13A	ENSG00000142541.16	19	0.000649277	0.0110377	17	0.0189157	Yes	No
Brain-Cortex	201	RPS11	ENSG00000142534.6	19	0.000709842	0.0127772	18	0.0208943	Yes	No
Brain-Cortex	201	FCGRT	ENSG00000104870.12	19	6.19089e-09	1.11436e-07	18	1.00944e-06	Yes	Yes
Brain-Cortex	201	RCN3	ENSG00000142552.7	19	0.00235766	0.0424379	18	0.0501776	No	No
Brain-Cortex	201	NOSIP	ENSG00000142546.13	19	0.00103447	0.0186204	18	0.027157	Yes	No
Brain-Cortex	201	PRRG2	ENSG00000126460.10	19	0.000533285	0.00959913	18	0.0171243	Yes	No
Brain-Cortex	201	PRR12	ENSG00000126464.13	19	1.42549e-08	2.56588e-07	18	2.18572e-06	Yes	Yes
Brain-Cortex	201	RRAS	ENSG00000126458.3	19	0.00187368	0.0318525	17	0.0402174	Yes	No
Brain-Cortex	201	SCAF1	ENSG00000126461.14	19	0.001614	0.0290519	18	0.0375446	Yes	No
Brain-Cortex	201	IRF3	ENSG00000126456.15	19	0.000268093	0.00482568	18	0.010716	Yes	No
Brain-Cortex	201	BCL2L12	ENSG00000126453.9	19	0.00107714	0.0193885	18	0.0279495	Yes	No
Brain-Cortex	201	PRMT1	ENSG00000126457.21	19	0.000489199	0.00880558	18	0.0161764	Yes	No
Brain-Cortex	201	ADM5	ENSG00000224420.3	19	0.000183118	0.00329613	18	0.00819173	Yes	Yes
Brain-Cortex	201	CPT1C	ENSG00000169169.14	19	4.59267e-07	8.26681e-06	18	5.27904e-05	Yes	Yes
Brain-Cortex	201	TSKS	ENSG00000126467.10	19	1.86718e-05	0.000336093	18	0.00138379	Yes	Yes
Brain-Cortex	201	AP2A1	ENSG00000196961.12	19	0.00058836	0.0105905	18	0.0183644	Yes	No
Brain-Cortex	201	FUZ	ENSG00000010361.13	19	0.000265401	0.00477722	18	0.0106433	Yes	No
Brain-Cortex	201	MED25	ENSG00000104973.16	19	0.000209468	0.00377043	18	0.00902347	Yes	Yes
Brain-Cortex	201	PTOV1	ENSG00000104960.15	19	0.000322095	0.00579772	18	0.0122005	Yes	No
Brain-Cortex	201	PNKP	ENSG00000039650.11	19	4.54043e-11	8.17278e-10	18	1.04893e-08	Yes	Yes
Brain-Cortex	201	AKT1S1	ENSG00000204673.10	19	0.00088805	0.0159849	18	0.0243867	Yes	No
Brain-Cortex	201	TBC1D17	ENSG00000104946.12	19	6.47373e-05	0.00116527	18	0.00379481	Yes	Yes
Brain-Cortex	201	IL4I1	ENSG00000104951.15	19	0.00321048	0.0577887	18	0.0645946	No	No
Brain-Cortex	201	NUP62	ENSG00000213024.11	19	0.00145292	0.0261526	18	0.0346949	Yes	No
Brain-Cortex	201	ATF5	ENSG00000169136.10	19	0.000236569	0.00425824	18	0.00981585	Yes	Yes
Brain-Cortex	201	SIGLEC11	ENSG00000161640.15	19	1.37829e-06	2.48092e-05	18	0.000141792	Yes	Yes
Brain-Cortex	201	VRK3	ENSG00000105053.10	19	1.52982e-05	0.000290666	19	0.00122404	Yes	Yes
Brain-Cortex	201	ZNF473	ENSG00000142528.15	19	0.000434276	0.00825125	19	0.0154523	Yes	No
Brain-Cortex	201	CTD-2126E3.4	ENSG00000267890.1	19	0.000801046	0.0144188	18	0.0227209	Yes	No
Brain-Cortex	201	MYH14	ENSG00000105357.15	19	1.83579e-05	0.000348799	19	0.00142647	Yes	Yes
Brain-Cortex	201	KCNC3	ENSG00000131398.13	19	1.242e-05	0.00022356	18	0.000982365	Yes	Yes
Brain-Cortex	201	NR1H2	ENSG00000131408.13	19	0.0005429	0.0103151	19	0.0180305	Yes	No
Brain-Cortex	201	NAPSA	ENSG00000131400.7	19	0.000999606	0.0189925	19	0.0275287	Yes	No
Brain-Cortex	201	POLD1	ENSG00000062822.12	19	3.35798e-05	0.000638016	19	0.0023535	Yes	Yes
Brain-Cortex	201	MYBPC2	ENSG00000086967.9	19	2.02468e-08	3.84689e-07	19	3.17204e-06	Yes	Yes
Brain-Cortex	201	FAM71E1	ENSG00000142530.10	19	3.4928e-05	0.000663632	19	0.00243016	Yes	Yes
Brain-Cortex	201	EMC10	ENSG00000161671.16	19	0.000299624	0.00569286	19	0.0120464	Yes	No
Brain-Cortex	201	JOSD2	ENSG00000161677.11	19	0.000552513	0.0104977	19	0.0182633	Yes	No
Brain-Cortex	201	ASPDH	ENSG00000204653.9	19	7.75808e-14	1.47404e-12	19	2.71487e-11	Yes	Yes
Brain-Cortex	201	LRRC4B	ENSG00000131409.12	19	0.000408508	0.00817017	20	0.0153492	Yes	No
Brain-Cortex	201	SYT3	ENSG00000213023.10	19	3.27371e-07	6.54742e-06	20	4.26142e-05	Yes	Yes
Brain-Cortex	201	C19orf81	ENSG00000235034.6	19	0.000168025	0.0033605	20	0.00830768	Yes	Yes
Brain-Cortex	201	SHANK1	ENSG00000161681.15	19	0.00161998	0.0340197	21	0.0422882	Yes	No
Brain-Cortex	201	CLEC11A	ENSG00000105472.12	19	0.000308111	0.00647032	21	0.0131076	Yes	No
Brain-Cortex	201	C19orf48	ENSG00000167747.13	19	3.7153e-05	0.000780214	21	0.00276163	Yes	Yes
Brain-Cortex	201	LINC01869	ENSG00000180279.6	19	1.9638e-22	4.12398e-21	21	1.99533e-19	Yes	Yes
Brain-Cortex	201	KLK1	ENSG00000167748.10	19	0.000945316	0.0198516	21	0.0284312	Yes	No
Brain-Cortex	201	KLK3	ENSG00000142515.14	19	0.00126441	0.027817	22	0.0363493	Yes	No
Brain-Cortex	201	KLK2	ENSG00000167751.12	19	0.000924593	0.020341	22	0.0289328	Yes	No
Brain-Cortex	201	KLK4	ENSG00000167749.11	19	0.000115782	0.00254719	22	0.00681675	Yes	Yes
Brain-Cortex	201	KLK5	ENSG00000167754.12	19	3.71941e-07	8.18271e-06	22	5.22816e-05	Yes	Yes
Brain-Cortex	201	KLK6	ENSG00000167755.14	19	0.00208398	0.0479316	23	0.0553562	No	No
Brain-Cortex	201	KLK7	ENSG00000169035.11	19	8.93493e-05	0.00196569	22	0.00565436	Yes	Yes
Brain-Cortex	201	KLK10	ENSG00000129451.11	19	2.0417e-13	4.49173e-12	22	7.80887e-11	Yes	Yes
Brain-Cortex	201	KLK11	ENSG00000167757.13	19	0.000392298	0.00863057	22	0.0159471	Yes	No
Brain-Cortex	201	KLK14	ENSG00000129437.9	19	0.00139338	0.0306544	22	0.0390713	Yes	No
Brain-Cortex	201	CTU1	ENSG00000142544.6	19	5.29207e-07	1.21718e-05	23	7.5079e-05	Yes	Yes
Brain-Cortex	201	SIGLEC9	ENSG00000129450.8	19	0.00076695	0.0176398	23	0.0261566	Yes	No
Brain-Cortex	201	SIGLEC7	ENSG00000168995.13	19	0.000125252	0.0028808	23	0.00743744	Yes	Yes
Brain-Cortex	201	CD33	ENSG00000105383.14	19	0.000322735	0.00774564	24	0.0148102	Yes	No
Brain-Cortex	201	IGLON5	ENSG00000142549.9	19	0.0014255	0.0327864	23	0.0411	Yes	No
Brain-Cortex	201	VSIG10L	ENSG00000186806.5	19	0.000522776	0.0125466	24	0.0206317	Yes	No
Brain-Cortex	201	ETFB	ENSG00000105379.9	19	0.000913041	0.021913	24	0.0305121	Yes	No
Brain-Cortex	201	CLDND2	ENSG00000160318.6	19	0.000248717	0.0059692	24	0.0124216	Yes	No
Brain-Cortex	201	NKG7	ENSG00000105374.9	19	0.00140306	0.0336735	24	0.0419434	Yes	No
Brain-Cortex	201	C19orf84	ENSG00000262874.1	19	1.80466e-12	4.33119e-11	24	6.53574e-10	Yes	Yes
Brain-Cortex	201	SIGLEC10	ENSG00000142512.14	19	1.22479e-07	2.9395e-06	24	2.05821e-05	Yes	Yes
Brain-Cortex	201	SIGLEC8	ENSG00000105366.15	19	0.000502629	0.0120631	24	0.0200662	Yes	No
Brain-Cortex	201	ZNF175	ENSG00000105497.7	19	5.08897e-05	0.00132313	26	0.00419305	Yes	Yes
Brain-Cortex	201	AC018755.17	ENSG00000267808.1	19	0.000464342	0.0116086	25	0.0195564	Yes	No
Brain-Cortex	201	SIGLEC5	ENSG00000105501.12	19	9.9769e-06	0.000259399	26	0.00111078	Yes	Yes
Brain-Cortex	201	SIGLEC14	ENSG00000254415.3	19	5.81597e-16	1.51215e-14	26	3.54561e-13	Yes	Yes
Brain-Cortex	201	SPACA6P-AS	ENSG00000269959.1	19	0.000703054	0.0189825	27	0.0275229	Yes	No
Brain-Cortex	201	SPACA6	ENSG00000182310.13	19	0.000954249	0.0257647	27	0.0343257	Yes	No
Brain-Cortex	201	HAS1	ENSG00000105509.10	19	2.68748e-07	7.25619e-06	27	4.68934e-05	Yes	Yes
Brain-Cortex	201	FPR1	ENSG00000171051.8	19	4.97978e-07	1.39434e-05	28	8.47775e-05	Yes	Yes
Brain-Cortex	201	FPR2	ENSG00000171049.8	19	9.45399e-05	0.00255258	27	0.00682616	Yes	Yes
Brain-Cortex	201	FPR3	ENSG00000187474.4	19	0.00116617	0.0314866	27	0.0398766	Yes	No
Brain-Cortex	201	ZNF577	ENSG00000161551.14	19	4.88963e-13	1.3691e-11	28	2.21784e-10	Yes	Yes
Brain-Cortex	201	ZNF649	ENSG00000198093.10	19	6.48708e-09	1.75151e-07	27	1.53564e-06	Yes	Yes
Brain-Cortex	201	ZNF613	ENSG00000176024.17	19	0.000356449	0.00998056	28	0.01761	Yes	No
Brain-Cortex	201	ZNF350	ENSG00000256683.6	19	0.00418385	0.117148	28	0.120992	No	No
Brain-Cortex	201	ZNF615	ENSG00000197619.13	19	0.00231023	0.0646863	28	0.0711865	No	No
Brain-Cortex	201	ZNF614	ENSG00000142556.18	19	0.000218556	0.00590102	27	0.0123412	Yes	No
Brain-Cortex	201	ZNF432	ENSG00000256087.6	19	3.78356e-06	0.000102156	27	0.000496106	Yes	Yes
Brain-Cortex	201	ZNF841	ENSG00000197608.11	19	1.09029e-05	0.000305281	28	0.00127618	Yes	Yes
Brain-Cortex	201	ZNF616	ENSG00000204611.6	19	0.000828805	0.0232065	28	0.0318016	Yes	No
Brain-Cortex	201	ZNF836	ENSG00000196267.12	19	0.000119325	0.0033411	28	0.00827516	Yes	Yes
Brain-Cortex	201	PPP2R1A	ENSG00000105568.17	19	0.000101473	0.00294273	29	0.00755249	Yes	Yes
Brain-Cortex	201	ZNF766	ENSG00000196214.10	19	0.00104145	0.0302021	29	0.0386134	Yes	No
Brain-Cortex	201	ZNF480	ENSG00000198464.13	19	5.98324e-07	1.79497e-05	30	0.000106284	Yes	Yes
Brain-Cortex	201	ZNF610	ENSG00000167554.14	19	6.71967e-05	0.0020159	30	0.00575805	Yes	Yes
Brain-Cortex	201	ZNF880	ENSG00000221923.8	19	7.79519e-45	2.33856e-43	30	9.72042e-41	Yes	Yes
Brain-Cortex	201	ZNF528	ENSG00000167555.13	19	1.06315e-15	3.18944e-14	30	7.17488e-13	Yes	Yes
Brain-Cortex	201	ZNF534	ENSG00000198633.10	19	9.10666e-16	2.82306e-14	31	6.40583e-13	Yes	Yes
Brain-Cortex	201	ZNF578	ENSG00000258405.9	19	0.00111495	0.0356782	32	0.0438804	Yes	No
Brain-Cortex	201	ZNF808	ENSG00000198482.11	19	0.00179744	0.057518	32	0.0643435	No	No
Brain-Cortex	201	ZNF701	ENSG00000167562.12	19	0.000363387	0.011265	31	0.0191735	Yes	No
Brain-Cortex	201	ZNF83	ENSG00000167766.18	19	5.23981e-22	1.72914e-20	33	7.6387e-19	Yes	Yes
Brain-Cortex	201	ZNF611	ENSG00000213020.9	19	5.47891e-05	0.00175325	32	0.00519191	Yes	Yes
Brain-Cortex	201	ZNF600	ENSG00000189190.9	19	1.1975e-10	3.83198e-09	32	4.42724e-08	Yes	Yes
Brain-Cortex	201	ZNF28	ENSG00000198538.10	19	0.000672967	0.021535	32	0.0301479	Yes	No
Brain-Cortex	201	ZNF468	ENSG00000204604.9	19	0.000494337	0.0158188	32	0.0242201	Yes	No
Brain-Cortex	201	ZNF320	ENSG00000182986.12	19	3.55653e-29	1.13809e-27	32	1.05124e-25	Yes	Yes
Brain-Cortex	201	ZNF888	ENSG00000213793.5	19	2.87597e-05	0.000891552	31	0.00307653	Yes	Yes
Brain-Cortex	201	CTD-2331H12.7	ENSG00000269646.1	19	0.00114767	0.0355778	31	0.0437917	Yes	No
Brain-Cortex	201	ZNF816	ENSG00000180257.13	19	4.84183e-05	0.00150097	31	0.00460668	Yes	Yes
Brain-Cortex	201	ZNF160	ENSG00000170949.17	19	4.32775e-06	0.000138488	32	0.000650144	Yes	Yes
Brain-Cortex	201	ZNF415	ENSG00000170954.11	19	3.6725e-09	1.1752e-07	32	1.06035e-06	Yes	Yes
Brain-Cortex	201	ZNF347	ENSG00000197937.12	19	1.77245e-08	5.67183e-07	32	4.53177e-06	Yes	Yes
Brain-Cortex	201	ZNF665	ENSG00000197497.10	19	0.000614805	0.0196738	32	0.0282544	Yes	No
Brain-Cortex	201	ZNF677	ENSG00000197928.10	19	0.000203213	0.00650281	32	0.0131501	Yes	No
Brain-Cortex	201	ZNF845	ENSG00000213799.11	19	1.86448e-05	0.000596633	32	0.00222963	Yes	Yes
Brain-Cortex	201	ZNF525	ENSG00000203326.11	19	0.000165116	0.00528372	32	0.0114341	Yes	No
Brain-Cortex	201	ZNF765	ENSG00000196417.12	19	1.98968e-06	6.36698e-05	32	0.000328293	Yes	Yes
Brain-Cortex	201	ZNF761	ENSG00000160336.14	19	5.32453e-08	1.70385e-06	32	1.24797e-05	Yes	Yes
Brain-Cortex	201	ZNF813	ENSG00000198346.10	19	1.06943e-08	3.42217e-07	32	2.85009e-06	Yes	Yes
Brain-Cortex	201	ZNF331	ENSG00000130844.16	19	0.000222941	0.00713412	32	0.0140136	Yes	No
Brain-Cortex	201	NLRP12	ENSG00000142405.21	19	1.93805e-05	0.000620176	32	0.00229882	Yes	Yes
Brain-Cortex	201	MYADM	ENSG00000179820.15	19	7.13409e-05	0.00221157	31	0.00616153	Yes	Yes
Brain-Cortex	201	PRKCG	ENSG00000126583.10	19	0.00216325	0.0692241	32	0.0754763	No	No
Brain-Cortex	201	CACNG7	ENSG00000105605.7	19	0.00115587	0.0369879	32	0.0451342	Yes	No
Brain-Cortex	201	CACNG8	ENSG00000142408.4	19	0.000284153	0.0090929	32	0.0165193	Yes	No
Brain-Cortex	201	CACNG6	ENSG00000130433.7	19	7.33049e-13	2.34576e-11	32	3.69204e-10	Yes	Yes
Brain-Cortex	201	VSTM1	ENSG00000189068.9	19	0.00075299	0.0248487	33	0.0334304	Yes	No
Brain-Cortex	201	OSCAR	ENSG00000170909.13	19	0.000149773	0.00479274	32	0.0106674	Yes	No
Brain-Cortex	201	NDUFA3	ENSG00000170906.15	19	5.37428e-06	0.000171977	32	0.000786322	Yes	Yes
Brain-Cortex	201	TFPT	ENSG00000105619.13	19	2.49378e-08	7.98009e-07	32	6.18161e-06	Yes	Yes
Brain-Cortex	201	PRPF31	ENSG00000105618.13	19	1.82378e-05	0.00058361	32	0.00219096	Yes	Yes
Brain-Cortex	201	CNOT3	ENSG00000088038.17	19	0.000221552	0.00708967	32	0.0139573	Yes	No
Brain-Cortex	201	LENG1	ENSG00000105617.3	19	0.000856448	0.0274063	32	0.0359334	Yes	No
Brain-Cortex	201	TMC4	ENSG00000167608.11	19	5.5736e-22	1.78355e-20	32	7.82239e-19	Yes	Yes
Brain-Cortex	201	MBOAT7	ENSG00000125505.16	19	0.000181799	0.00581755	32	0.0122274	Yes	No
Brain-Cortex	201	TSEN34	ENSG00000170892.10	19	2.72328e-06	8.71449e-05	32	0.000432626	Yes	Yes
Brain-Cortex	201	RPS9	ENSG00000170889.13	19	8.20244e-09	2.62478e-07	32	2.22347e-06	Yes	Yes
Brain-Cortex	201	LILRB3	ENSG00000204577.11	19	0.000336943	0.0104452	31	0.0181988	Yes	No
Brain-Cortex	201	LILRA6	ENSG00000244482.10	19	8.67538e-09	2.68937e-07	31	2.27052e-06	Yes	Yes
Brain-Cortex	201	LILRB5	ENSG00000105609.16	19	0.000104853	0.00325044	31	0.00811342	Yes	Yes
Brain-Cortex	201	LILRB2	ENSG00000131042.14	19	0.000393967	0.012213	31	0.0202322	Yes	No
Brain-Cortex	201	LILRA5	ENSG00000187116.13	19	0.000378518	0.0113556	30	0.0192716	Yes	No
Brain-Cortex	201	LILRA4	ENSG00000239961.2	19	1.92062e-09	5.76186e-08	30	5.52878e-07	Yes	Yes
Brain-Cortex	201	LAIR1	ENSG00000167613.15	19	0.00014077	0.0042231	30	0.00976658	Yes	Yes
Brain-Cortex	201	TTYH1	ENSG00000167614.13	19	2.12405e-05	0.000637214	30	0.0023515	Yes	Yes
Brain-Cortex	201	CTD-2587H19.3	ENSG00000269873.1	19	9.22406e-06	0.000267498	29	0.00113906	Yes	Yes
Brain-Cortex	201	AC008746.12	ENSG00000267838.2	19	2.67704e-13	7.76343e-12	29	1.31222e-10	Yes	Yes
Brain-Cortex	201	LENG8	ENSG00000167615.16	19	0.000655994	0.0190238	29	0.0275584	Yes	No
Brain-Cortex	201	LENG9	ENSG00000275183.1	19	1.9611e-05	0.000568718	29	0.00214234	Yes	Yes
Brain-Cortex	201	CDC42EP5	ENSG00000167617.2	19	0.000138766	0.00402422	29	0.00943214	Yes	Yes
Brain-Cortex	201	LAIR2	ENSG00000167618.9	19	5.81597e-05	0.00168663	29	0.00504445	Yes	Yes
Brain-Cortex	201	LILRA2	ENSG00000239998.5	19	9.26283e-05	0.00259359	28	0.00690153	Yes	Yes
Brain-Cortex	201	LILRA1	ENSG00000104974.11	19	6.10269e-07	1.70875e-05	28	0.000101796	Yes	Yes
Brain-Cortex	201	LILRB1	ENSG00000104972.15	19	8.48473e-05	0.00237572	28	0.00647535	Yes	Yes
Brain-Cortex	201	LILRB4	ENSG00000186818.12	19	0.000172509	0.00483025	28	0.0107237	Yes	No
Brain-Cortex	201	FCAR	ENSG00000186431.18	19	0.000106544	0.00287669	27	0.00743104	Yes	Yes
Brain-Cortex	201	CTB-61M7.2	ENSG00000268734.1	19	0.000555621	0.0150018	27	0.023357	Yes	No
Brain-Cortex	201	NLRP2	ENSG00000022556.15	19	1.26206e-11	3.53377e-10	28	4.75915e-09	Yes	Yes
Brain-Cortex	201	GP6	ENSG00000088053.11	19	8.52524e-10	2.47232e-08	29	2.51341e-07	Yes	Yes
Brain-Cortex	201	RDH13	ENSG00000160439.15	19	0.000220334	0.00638969	29	0.013012	Yes	No
Brain-Cortex	201	EPS8L1	ENSG00000131037.14	19	8.63917e-05	0.00250536	29	0.00672831	Yes	Yes
Brain-Cortex	201	PPP1R12C	ENSG00000125503.12	19	1.12625e-08	3.1535e-07	28	2.64077e-06	Yes	Yes
Brain-Cortex	201	TNNT1	ENSG00000105048.16	19	0.000460537	0.012895	28	0.0210119	Yes	No
Brain-Cortex	201	TNNI3	ENSG00000129991.12	19	0.000130548	0.00365534	28	0.00882774	Yes	Yes
Brain-Cortex	201	DNAAF3	ENSG00000167646.13	19	1.7015e-05	0.000476419	28	0.00185073	Yes	Yes
Brain-Cortex	201	SYT5	ENSG00000129990.14	19	9.06388e-06	0.000253789	28	0.0010929	Yes	Yes
Brain-Cortex	201	PTPRH	ENSG00000080031.9	19	0.000216956	0.00629172	29	0.0128673	Yes	No
Brain-Cortex	201	CTD-2587H24.10	ENSG00000267649.1	19	0.000969949	0.0271586	28	0.0356981	Yes	No
Brain-Cortex	201	TMEM86B	ENSG00000180089.5	19	7.10732e-09	1.99005e-07	28	1.72739e-06	Yes	Yes
Brain-Cortex	201	PPP6R1	ENSG00000105063.18	19	0.000445273	0.0124676	28	0.0205424	Yes	No
Brain-Cortex	201	HSPBP1	ENSG00000133265.10	19	0.000115449	0.00323257	28	0.00807987	Yes	Yes
Brain-Cortex	201	BRSK1	ENSG00000160469.16	19	0.000354446	0.00992447	28	0.0175506	Yes	No
Brain-Cortex	201	TMEM150B	ENSG00000180061.9	19	0.00071478	0.0200139	28	0.0286005	Yes	No
Brain-Cortex	201	KMT5C	ENSG00000133247.13	19	0.000175505	0.00491414	28	0.0108597	Yes	No
Brain-Cortex	201	COX6B2	ENSG00000160471.12	19	0.000145348	0.00406976	28	0.00951326	Yes	Yes
Brain-Cortex	201	IL11	ENSG00000095752.6	19	5.19774e-05	0.00145537	28	0.00449995	Yes	Yes
Brain-Cortex	201	TMEM238	ENSG00000233493.3	19	0.000793835	0.0222274	28	0.0308289	Yes	No
Brain-Cortex	201	RPL28	ENSG00000108107.14	19	2.59054e-13	7.25352e-12	28	1.23519e-10	Yes	Yes
Brain-Cortex	201	UBE2S	ENSG00000108106.13	19	0.000111348	0.00311774	28	0.00786704	Yes	Yes
Brain-Cortex	201	SHISA7	ENSG00000187902.11	19	2.77359e-05	0.000748869	27	0.00267293	Yes	Yes
Brain-Cortex	201	ISOC2	ENSG00000063241.7	19	0.000217012	0.00585932	27	0.0122821	Yes	No
Brain-Cortex	201	ZNF628	ENSG00000197483.9	19	0.000263806	0.00712275	27	0.0140043	Yes	No
Brain-Cortex	201	NAT14	ENSG00000090971.4	19	6.49783e-06	0.000175441	27	0.000799563	Yes	Yes
Brain-Cortex	201	SSC5D	ENSG00000179954.15	19	0.000424615	0.0114646	27	0.0193858	Yes	No
Brain-Cortex	201	ZNF579	ENSG00000218891.4	19	1.39642e-05	0.000377034	27	0.00152254	Yes	Yes
Brain-Cortex	201	FIZ1	ENSG00000179943.7	19	0.000440684	0.0118985	27	0.0198713	Yes	No
Brain-Cortex	201	ZNF524	ENSG00000171443.6	19	0.000935321	0.0252537	27	0.0338511	Yes	No
Brain-Cortex	201	ZNF865	ENSG00000261221.3	19	0.000221448	0.00597909	27	0.0124355	Yes	No
Brain-Cortex	201	ZNF784	ENSG00000179922.5	19	1.91101e-05	0.000515973	27	0.00198082	Yes	Yes
Brain-Cortex	201	ZNF580	ENSG00000213015.8	19	0.000108728	0.00293567	27	0.00753867	Yes	Yes
Brain-Cortex	201	ZNF581	ENSG00000171425.9	19	0.00105433	0.0284669	27	0.0369609	Yes	No
Brain-Cortex	201	CCDC106	ENSG00000173581.7	19	9.56444e-05	0.0025824	27	0.00688116	Yes	Yes
Brain-Cortex	201	U2AF2	ENSG00000063244.12	19	6.7326e-05	0.0018178	27	0.00533297	Yes	Yes
Brain-Cortex	201	EPN1	ENSG00000063245.14	19	0.00222995	0.0602087	27	0.0668827	No	No
Brain-Cortex	201	ZNF787	ENSG00000142409.5	19	8.81104e-11	2.02654e-09	23	2.45453e-08	Yes	Yes
Brain-Cortex	201	ZNF444	ENSG00000167685.14	19	0.00217088	0.0499302	23	0.0572344	No	No
Brain-Cortex	201	ZSCAN5B	ENSG00000197213.9	19	6.67423e-05	0.00153507	23	0.00468697	Yes	Yes
Brain-Cortex	201	ZSCAN5A	ENSG00000131848.9	19	0.000158689	0.00380852	24	0.00908967	Yes	Yes
Brain-Cortex	201	AC006116.20	ENSG00000267710.6	19	0.000208749	0.00500998	24	0.0110103	Yes	No
Brain-Cortex	201	ZNF582	ENSG00000018869.16	19	8.21192e-06	0.000197086	24	0.000882895	Yes	Yes
Brain-Cortex	201	ZNF582-AS1	ENSG00000267454.5	19	4.0049e-18	9.61176e-17	24	2.87708e-15	Yes	Yes
Brain-Cortex	201	ZNF583	ENSG00000198440.9	19	0.000232162	0.00557188	24	0.011859	Yes	No
Brain-Cortex	201	ZNF667	ENSG00000198046.11	19	4.70402e-12	1.12897e-10	24	1.6131e-09	Yes	Yes
Brain-Cortex	201	ZNF667-AS1	ENSG00000166770.10	19	2.11616e-10	5.07877e-09	24	5.755e-08	Yes	Yes
Brain-Cortex	201	ZNF471	ENSG00000196263.7	19	0.000363006	0.00871214	24	0.0160573	Yes	No
Brain-Cortex	201	AC005498.4	ENSG00000267224.1	19	2.56131e-05	0.000614714	24	0.00228176	Yes	Yes
Brain-Cortex	201	AC005498.3	ENSG00000267421.6	19	0.000394286	0.00946287	24	0.0169623	Yes	No
Brain-Cortex	201	ZFP28	ENSG00000196867.7	19	3.55222e-09	8.52534e-08	24	7.91873e-07	Yes	Yes
Brain-Cortex	201	ZNF470	ENSG00000197016.11	19	1.07281e-05	0.000257475	24	0.0011046	Yes	Yes
Brain-Cortex	201	ZNF71	ENSG00000197951.8	19	2.54002e-05	0.000609604	24	0.00226561	Yes	Yes
Brain-Cortex	201	SMIM17	ENSG00000268182.5	19	1.68026e-05	0.000403262	24	0.00160716	Yes	Yes
Brain-Cortex	201	ZNF835	ENSG00000127903.13	19	0.000437806	0.0105074	24	0.0182717	Yes	No
Brain-Cortex	201	AC007228.5	ENSG00000268352.1	19	0.000367708	0.00882499	24	0.0161854	Yes	No
Brain-Cortex	201	AC007228.9	ENSG00000268568.1	19	8.31525e-05	0.00199566	24	0.00571452	Yes	Yes
Brain-Cortex	201	ZIM2	ENSG00000269699.5	19	0.00254734	0.0611361	24	0.0677707	No	No
Brain-Cortex	201	PEG3	ENSG00000198300.12	19	0.000230232	0.00529535	23	0.0114476	Yes	No
Brain-Cortex	201	MIMT1	ENSG00000268654.1	19	2.48244e-05	0.000570961	23	0.00214906	Yes	Yes
Brain-Cortex	201	ZNF264	ENSG00000083844.10	19	7.31611e-06	0.000160954	22	0.000740552	Yes	Yes
Brain-Cortex	201	AURKC	ENSG00000105146.12	19	1.48599e-09	3.12057e-08	21	3.13067e-07	Yes	Yes
Brain-Cortex	201	ZNF805	ENSG00000204524.6	19	0.00201332	0.0422797	21	0.0500228	No	No
Brain-Cortex	201	CTC-444N24.8	ENSG00000268713.1	19	0.00165758	0.0348091	21	0.0430611	Yes	No
Brain-Cortex	201	ZNF460	ENSG00000197714.8	19	0.002419	0.0507991	21	0.0580049	No	No
Brain-Cortex	201	CTC-444N24.11	ENSG00000268205.1	19	0.000248648	0.00522161	21	0.0113478	Yes	No
Brain-Cortex	201	ZNF543	ENSG00000178229.7	19	0.000130065	0.00273136	21	0.00716082	Yes	Yes
Brain-Cortex	201	ZNF304	ENSG00000131845.14	19	1.79799e-18	3.77578e-17	21	1.18652e-15	Yes	Yes
Brain-Cortex	201	ZNF547	ENSG00000152433.14	19	0.000304599	0.00639657	21	0.0130173	Yes	No
Brain-Cortex	201	TRAPPC2B	ENSG00000256060.2	19	0.000292761	0.00614798	21	0.0126751	Yes	No
Brain-Cortex	201	ZNF548	ENSG00000188785.11	19	0.00144932	0.0304358	21	0.0388416	Yes	No
Brain-Cortex	201	ZNF17	ENSG00000186272.12	19	5.27492e-13	1.10773e-11	21	1.81861e-10	Yes	Yes
Brain-Cortex	201	ZNF749	ENSG00000186230.6	19	5.44193e-55	1.1428e-53	21	1.60775e-50	Yes	Yes
Brain-Cortex	201	VN1R1	ENSG00000178201.4	19	2.23422e-07	4.69185e-06	21	3.1594e-05	Yes	Yes
Brain-Cortex	201	ZNF772	ENSG00000197128.11	19	0.00019812	0.00416051	21	0.0096732	Yes	Yes
Brain-Cortex	201	AC003005.2	ENSG00000268266.1	19	1.24635e-12	2.61733e-11	21	4.08614e-10	Yes	Yes
Brain-Cortex	201	ZNF419	ENSG00000105136.20	19	3.77621e-18	7.93005e-17	21	2.41319e-15	Yes	Yes
Brain-Cortex	201	ZNF773	ENSG00000152439.12	19	0.00103049	0.0216403	21	0.0302402	Yes	No
Brain-Cortex	201	ZNF549	ENSG00000121406.8	19	4.24541e-09	8.91537e-08	21	8.24333e-07	Yes	Yes
Brain-Cortex	201	ZNF550	ENSG00000251369.8	19	0.00155318	0.0326168	21	0.0409497	Yes	No
Brain-Cortex	201	ZNF416	ENSG00000083817.8	19	0.00152662	0.032059	21	0.0404252	Yes	No
Brain-Cortex	201	ZIK1	ENSG00000171649.11	19	9.4467e-05	0.00198381	21	0.00569127	Yes	Yes
Brain-Cortex	201	ZNF530	ENSG00000183647.10	19	0.000211808	0.00423616	20	0.00978403	Yes	Yes
Brain-Cortex	201	ZNF134	ENSG00000213762.11	19	0.000330966	0.00661933	20	0.013318	Yes	No
Brain-Cortex	201	ZNF211	ENSG00000121417.13	19	1.87737e-06	3.75473e-05	20	0.000205922	Yes	Yes
Brain-Cortex	201	ZNF551	ENSG00000204519.10	19	0.000672087	0.0127697	19	0.0208943	Yes	No
Brain-Cortex	201	ZNF154	ENSG00000179909.15	19	0.000117647	0.00223528	19	0.00620727	Yes	Yes
Brain-Cortex	201	ZNF671	ENSG00000083814.13	19	0.000716579	0.013615	19	0.0218043	Yes	No
Brain-Cortex	201	ZNF776	ENSG00000152443.12	19	0.00128067	0.0230521	18	0.0316279	Yes	No
Brain-Cortex	201	ZNF586	ENSG00000083828.15	19	8.61205e-12	1.55017e-10	18	2.18253e-09	Yes	Yes
Brain-Cortex	201	ZNF552	ENSG00000178935.5	19	0.000422169	0.00759903	18	0.0146156	Yes	No
Brain-Cortex	201	ZNF587B	ENSG00000269343.6	19	0.000147037	0.00264666	18	0.00699593	Yes	Yes
Brain-Cortex	201	ZNF814	ENSG00000204514.9	19	7.52961e-14	1.35533e-12	18	2.50633e-11	Yes	Yes
Brain-Cortex	201	ZNF587	ENSG00000198466.11	19	1.00516e-05	0.000180928	18	0.00082048	Yes	Yes
Brain-Cortex	201	ZNF417	ENSG00000173480.10	19	1.21073e-08	2.05824e-07	17	1.78206e-06	Yes	Yes
Brain-Cortex	201	ZNF418	ENSG00000196724.12	19	2.68474e-11	4.56407e-10	17	6.07512e-09	Yes	Yes
Brain-Cortex	201	ZNF256	ENSG00000152454.3	19	0.00164711	0.0280009	17	0.0365401	Yes	No
Brain-Cortex	201	C19orf18	ENSG00000177025.3	19	2.60994e-08	4.43691e-07	17	3.61777e-06	Yes	Yes
Brain-Cortex	201	ZNF606	ENSG00000166704.11	19	2.63725e-05	0.000448333	17	0.00175882	Yes	Yes
Brain-Cortex	201	ZSCAN1	ENSG00000152467.9	19	1.99687e-05	0.000319499	16	0.00132622	Yes	Yes
Brain-Cortex	201	ZNF135	ENSG00000176293.19	19	8.65602e-06	0.000138496	16	0.000650144	Yes	Yes
Brain-Cortex	201	ZSCAN18	ENSG00000121413.12	19	7.50167e-07	1.12525e-05	15	6.99276e-05	Yes	Yes
Brain-Cortex	201	ZNF329	ENSG00000181894.14	19	0.000415643	0.00623464	15	0.0127903	Yes	No
Brain-Cortex	201	ZNF274	ENSG00000171606.17	19	0.00065925	0.00922949	14	0.0166929	Yes	No
Brain-Cortex	201	ZNF544	ENSG00000198131.13	19	1.36991e-05	0.000191788	14	0.000861656	Yes	Yes
Brain-Cortex	201	ZNF8	ENSG00000278129.1	19	2.70263e-10	3.51343e-09	13	4.0824e-08	Yes	Yes
Brain-Cortex	201	ERVK3-1	ENSG00000142396.10	19	7.85651e-05	0.000942782	12	0.00321269	Yes	Yes
Brain-Cortex	201	ZSCAN22	ENSG00000182318.5	19	0.00140003	0.0168003	12	0.0252644	Yes	No
Brain-Cortex	201	A1BG	ENSG00000121410.11	19	0.0003974	0.0047688	12	0.010631	Yes	No
Brain-Cortex	201	ZNF497	ENSG00000174586.10	19	2.37288e-07	2.84746e-06	12	1.99759e-05	Yes	Yes
Brain-Cortex	201	ZNF837	ENSG00000152475.6	19	0.00433936	0.0520723	12	0.0592	No	No
Brain-Cortex	201	RPS5	ENSG00000083845.8	19	8.73327e-06	0.000104799	12	0.000507325	Yes	Yes
Brain-Cortex	201	CTD-2619J13.13	ENSG00000268307.1	19	0.00160576	0.0176633	11	0.0261787	Yes	No
Brain-Cortex	201	ZNF584	ENSG00000171574.17	19	6.08899e-10	6.69788e-09	11	7.44666e-08	Yes	Yes
Brain-Cortex	201	CTD-2619J13.14	ENSG00000232098.3	19	1.95759e-06	2.15335e-05	11	0.000124905	Yes	Yes
Brain-Cortex	201	CTD-2619J13.17	ENSG00000268912.1	19	2.70595e-08	2.97655e-07	11	2.49945e-06	Yes	Yes
Brain-Cortex	201	ZNF132	ENSG00000131849.11	19	0.00243697	0.0268067	11	0.035355	Yes	No
Brain-Cortex	201	CTD-2619J13.19	ENSG00000269473.1	19	6.82423e-10	7.50665e-09	11	8.2456e-08	Yes	Yes
Brain-Cortex	201	ZNF324B	ENSG00000249471.7	19	4.56807e-05	0.000502487	11	0.00193759	Yes	Yes
Brain-Cortex	201	ZNF324	ENSG00000083812.11	19	0.00032229	0.0035452	11	0.00863223	Yes	Yes
Brain-Cortex	201	ZNF446	ENSG00000083838.15	19	0.000346721	0.00381393	11	0.00909751	Yes	Yes
Brain-Cortex	201	SLC27A5	ENSG00000083807.9	19	6.68657e-05	0.000735522	11	0.00263661	Yes	Yes
Brain-Cortex	201	ZBTB45	ENSG00000119574.12	19	0.000162184	0.00162184	10	0.00489228	Yes	Yes
Brain-Cortex	201	TRIM28	ENSG00000130726.11	19	0.000397011	0.00397011	10	0.00935327	Yes	Yes
Brain-Cortex	201	CHMP2A	ENSG00000130724.8	19	0.00181843	0.0181843	10	0.0266998	Yes	No
Brain-Cortex	201	UBE2M	ENSG00000130725.7	19	0.00792468	0.0792468	10	0.0848277	No	No
Brain-Cortex	201	MZF1	ENSG00000099326.8	19	0.0017863	0.017863	10	0.0263699	Yes	No
Brain-Cortex	201	C20orf96	ENSG00000196476.11	20	0.00192664	0.026973	14	0.0355205	Yes	No
Brain-Cortex	201	ZCCHC3	ENSG00000247315.3	20	0.000228364	0.00342546	15	0.0084216	Yes	Yes
Brain-Cortex	201	SOX12	ENSG00000177732.8	20	0.00149493	0.0224239	15	0.0310244	Yes	No
Brain-Cortex	201	NRSN2	ENSG00000125841.12	20	0.000303311	0.00454966	15	0.0102707	Yes	No
Brain-Cortex	201	TRIB3	ENSG00000101255.10	20	8.11016e-16	1.29763e-14	16	3.07413e-13	Yes	Yes
Brain-Cortex	201	RBCK1	ENSG00000125826.20	20	0.000908894	0.0145423	16	0.0228472	Yes	No
Brain-Cortex	201	TBC1D20	ENSG00000125875.13	20	0.000174181	0.00278689	16	0.00726785	Yes	Yes
Brain-Cortex	201	CSNK2A1	ENSG00000101266.17	20	0.000282656	0.0050878	18	0.0111357	Yes	No
Brain-Cortex	201	TCF15	ENSG00000125878.6	20	6.69009e-05	0.00120422	18	0.0039008	Yes	Yes
Brain-Cortex	201	SRXN1	ENSG00000271303.1	20	1.08284e-06	1.94911e-05	18	0.000114291	Yes	Yes
Brain-Cortex	201	SCRT2	ENSG00000215397.3	20	0.000777135	0.0147656	19	0.0231086	Yes	No
Brain-Cortex	201	SLC52A3	ENSG00000101276.14	20	9.11358e-05	0.00182272	20	0.00534397	Yes	Yes
Brain-Cortex	201	FAM110A	ENSG00000125898.12	20	0.000270505	0.00568061	21	0.0120302	Yes	No
Brain-Cortex	201	ANGPT4	ENSG00000101280.7	20	0.00015639	0.00328418	21	0.00816647	Yes	Yes
Brain-Cortex	201	RSPO4	ENSG00000101282.8	20	9.84289e-08	2.16543e-06	22	1.55858e-05	Yes	Yes
Brain-Cortex	201	PSMF1	ENSG00000125818.17	20	6.99672e-08	1.67921e-06	24	1.23338e-05	Yes	Yes
Brain-Cortex	201	TMEM74B	ENSG00000125895.5	20	2.02974e-06	4.66841e-05	23	0.000248778	Yes	Yes
Brain-Cortex	201	C20orf202	ENSG00000215595.1	20	0.000120376	0.00276864	23	0.00723119	Yes	Yes
Brain-Cortex	201	SNPH	ENSG00000101298.13	20	0.000689301	0.0158539	23	0.0242516	Yes	No
Brain-Cortex	201	SDCBP2	ENSG00000125775.14	20	1.43746e-05	0.000330617	23	0.00136555	Yes	Yes
Brain-Cortex	201	FKBP1A	ENSG00000088832.16	20	1.67245e-05	0.000384664	23	0.00154584	Yes	Yes
Brain-Cortex	201	NSFL1C	ENSG00000088833.17	20	0.000127708	0.00293728	23	0.00754175	Yes	Yes
Brain-Cortex	201	SIRPB2	ENSG00000196209.12	20	1.10561e-06	2.5429e-05	23	0.000144882	Yes	Yes
Brain-Cortex	201	SIRPB1	ENSG00000101307.15	20	1.09187e-50	2.62048e-49	24	2.08374e-46	Yes	Yes
Brain-Cortex	201	SIRPG	ENSG00000089012.14	20	7.96627e-07	1.9119e-05	24	0.000112217	Yes	Yes
Brain-Cortex	201	RP5-968J1.1	ENSG00000230839.1	20	3.16148e-11	7.27141e-10	23	9.37848e-09	Yes	Yes
Brain-Cortex	201	SIRPA	ENSG00000198053.11	20	0.000121737	0.00279994	23	0.00729254	Yes	Yes
Brain-Cortex	201	PDYN	ENSG00000101327.8	20	0.00021925	0.00482349	22	0.0107124	Yes	No
Brain-Cortex	201	STK35	ENSG00000125834.12	20	0.00032933	0.00724527	22	0.014169	Yes	No
Brain-Cortex	201	RP11-128M1.1	ENSG00000226644.5	20	0.000119397	0.00262674	22	0.00696844	Yes	Yes
Brain-Cortex	201	TGM3	ENSG00000125780.11	20	0.000728597	0.0160291	22	0.0244379	Yes	No
Brain-Cortex	201	SNRPB	ENSG00000125835.18	20	0.0048522	0.106748	22	0.11094	No	No
Brain-Cortex	201	ZNF343	ENSG00000088876.11	20	0.000376915	0.00829212	22	0.0155098	Yes	No
Brain-Cortex	201	TMC2	ENSG00000149488.12	20	3.69187e-08	8.12211e-07	22	6.28896e-06	Yes	Yes
Brain-Cortex	201	NOP56	ENSG00000101361.16	20	0.000205266	0.00431058	21	0.00989162	Yes	Yes
Brain-Cortex	201	IDH3B	ENSG00000101365.20	20	0.000136965	0.00287627	21	0.00743101	Yes	Yes
Brain-Cortex	201	EBF4	ENSG00000088881.20	20	7.99042e-05	0.00175789	22	0.00520228	Yes	Yes
Brain-Cortex	201	CPXM1	ENSG00000088882.7	20	1.81265e-05	0.000380656	21	0.00153276	Yes	Yes
Brain-Cortex	201	PCED1A	ENSG00000132635.16	20	0.000253628	0.00532618	21	0.0114898	Yes	No
Brain-Cortex	201	VPS16	ENSG00000215305.9	20	0.00214153	0.0449721	21	0.0526127	No	No
Brain-Cortex	201	PTPRA	ENSG00000132670.20	20	0.00177504	0.0390509	22	0.0470241	Yes	No
Brain-Cortex	201	GNRH2	ENSG00000125787.11	20	0.000186998	0.00373995	20	0.00897403	Yes	Yes
Brain-Cortex	201	MRPS26	ENSG00000125901.5	20	0.000318488	0.00636976	20	0.0129787	Yes	No
Brain-Cortex	201	OXT	ENSG00000101405.3	20	0.000164894	0.00346278	21	0.00849279	Yes	Yes
Brain-Cortex	201	AVP	ENSG00000101200.5	20	6.91665e-05	0.0014525	21	0.00449335	Yes	Yes
Brain-Cortex	201	UBOX5	ENSG00000185019.16	20	2.7609e-06	6.07397e-05	22	0.000314783	Yes	Yes
Brain-Cortex	201	FASTKD5	ENSG00000215251.3	20	0.000127734	0.00281014	22	0.00730802	Yes	Yes
Brain-Cortex	201	LZTS3	ENSG00000088899.14	20	5.47068e-07	1.20355e-05	22	7.42886e-05	Yes	Yes
Brain-Cortex	201	DDRGK1	ENSG00000198171.12	20	0.000425212	0.00935466	22	0.0168294	Yes	No
Brain-Cortex	201	ITPA	ENSG00000125877.12	20	1.55267e-27	3.41588e-26	22	2.74004e-24	Yes	Yes
Brain-Cortex	201	SLC4A11	ENSG00000088836.12	20	1.14166e-06	2.51165e-05	22	0.000143236	Yes	Yes
Brain-Cortex	201	RP4-794I6.4	ENSG00000277287.1	20	0.000144743	0.00318435	22	0.00799431	Yes	Yes
Brain-Cortex	201	C20orf194	ENSG00000088854.12	20	1.88979e-05	0.000453549	24	0.00177516	Yes	Yes
Brain-Cortex	201	ATRN	ENSG00000088812.17	20	0.000337697	0.00810472	24	0.0152654	Yes	No
Brain-Cortex	201	GFRA4	ENSG00000125861.14	20	3.48847e-05	0.000767464	22	0.00272547	Yes	Yes
Brain-Cortex	201	ADAM33	ENSG00000149451.17	20	3.91304e-05	0.000860869	22	0.0029921	Yes	Yes
Brain-Cortex	201	SIGLEC1	ENSG00000088827.12	20	0.000380293	0.00836644	22	0.0156105	Yes	No
Brain-Cortex	201	HSPA12B	ENSG00000132622.10	20	0.000846035	0.0186128	22	0.0271567	Yes	No
Brain-Cortex	201	C20orf27	ENSG00000101220.17	20	2.25467e-08	4.96028e-07	22	4.00347e-06	Yes	Yes
Brain-Cortex	201	SPEF1	ENSG00000101222.12	20	0.000126049	0.00277308	22	0.00723907	Yes	Yes
Brain-Cortex	201	CENPB	ENSG00000125817.7	20	0.00410196	0.0902431	22	0.095182	No	No
Brain-Cortex	201	CDC25B	ENSG00000101224.17	20	4.73099e-05	0.00108813	23	0.00358831	Yes	Yes
Brain-Cortex	201	LINC01730	ENSG00000275491.1	20	7.06739e-24	1.6255e-22	23	9.09137e-21	Yes	Yes
Brain-Cortex	201	AP5S1	ENSG00000125843.10	20	0.000855396	0.0196741	23	0.0282544	Yes	No
Brain-Cortex	201	MAVS	ENSG00000088888.17	20	7.56726e-07	1.74047e-05	23	0.000103483	Yes	Yes
Brain-Cortex	201	PANK2	ENSG00000125779.21	20	0.000214559	0.00493486	23	0.0108949	Yes	No
Brain-Cortex	201	RNF24	ENSG00000101236.16	20	2.50041e-09	6.00099e-08	24	5.74017e-07	Yes	Yes
Brain-Cortex	201	SMOX	ENSG00000088826.17	20	0.00271285	0.0651083	24	0.0715992	No	No
Brain-Cortex	201	ADRA1D	ENSG00000171873.7	20	1.39206e-10	3.20174e-09	23	3.74164e-08	Yes	Yes
Brain-Cortex	201	PRNP	ENSG00000171867.16	20	0.00171838	0.0429595	25	0.0506861	No	No
Brain-Cortex	201	RASSF2	ENSG00000101265.15	20	0.000612705	0.0159303	26	0.0243322	Yes	No
Brain-Cortex	201	SLC23A2	ENSG00000089057.14	20	0.0010156	0.0284367	28	0.0369532	Yes	No
Brain-Cortex	201	RP5-1116H23.6	ENSG00000277087.1	20	5.69016e-05	0.00147944	26	0.00455284	Yes	Yes
Brain-Cortex	201	RP5-1116H23.5	ENSG00000276768.1	20	0.00236518	0.0614948	26	0.0681292	No	No
Brain-Cortex	201	RP5-1116H23.4	ENSG00000278816.1	20	0.000208807	0.00542898	26	0.0116552	Yes	No
Brain-Cortex	201	RP5-1116H23.3	ENSG00000277425.1	20	0.000796171	0.0207005	26	0.0293095	Yes	No
Brain-Cortex	201	TMEM230	ENSG00000089063.14	20	1.31274e-09	3.54439e-08	27	3.5326e-07	Yes	Yes
Brain-Cortex	201	PCNA	ENSG00000132646.10	20	0.000288789	0.0075085	26	0.0144978	Yes	No
Brain-Cortex	201	CDS2	ENSG00000101290.13	20	1.33615e-18	3.474e-17	26	1.09545e-15	Yes	Yes
Brain-Cortex	201	PROKR2	ENSG00000101292.7	20	9.15016e-06	0.000228754	25	0.00100064	Yes	Yes
Brain-Cortex	201	LINC00658	ENSG00000226995.7	20	2.95957e-09	7.39893e-08	25	6.97521e-07	Yes	Yes
Brain-Cortex	201	RP5-828H9.1	ENSG00000230563.2	20	1.65868e-23	3.98083e-22	24	2.14133e-20	Yes	Yes
Brain-Cortex	201	LINC00654	ENSG00000205181.5	20	4.55583e-09	1.0934e-07	24	9.93895e-07	Yes	Yes
Brain-Cortex	201	GPCPD1	ENSG00000125772.12	20	0.000533058	0.0133265	25	0.021477	Yes	No
Brain-Cortex	201	C20orf196	ENSG00000171984.14	20	1.02278e-05	0.000255696	25	0.00109827	Yes	Yes
Brain-Cortex	201	CHGB	ENSG00000089199.9	20	0.000808301	0.0185909	23	0.0271356	Yes	No
Brain-Cortex	201	TRMT6	ENSG00000089195.14	20	1.64784e-05	0.000379004	23	0.00152746	Yes	Yes
Brain-Cortex	201	MCM8	ENSG00000125885.13	20	2.08359e-13	4.79226e-12	23	8.29978e-11	Yes	Yes
Brain-Cortex	201	RP5-967N21.11	ENSG00000275632.1	20	0.00190908	0.0439089	23	0.0516033	No	No
Brain-Cortex	201	CRLS1	ENSG00000088766.11	20	6.85751e-06	0.000157723	23	0.000728637	Yes	Yes
Brain-Cortex	201	LRRN4	ENSG00000125872.7	20	4.3797e-05	0.00100733	23	0.00338224	Yes	Yes
Brain-Cortex	201	RP5-1056H1.2	ENSG00000278192.1	20	5.61514e-07	1.29148e-05	23	7.92084e-05	Yes	Yes
Brain-Cortex	201	FERMT1	ENSG00000101311.15	20	0.000252801	0.00581442	23	0.0122235	Yes	No
Brain-Cortex	201	BMP2	ENSG00000125845.6	20	0.00131515	0.0276182	21	0.0361412	Yes	No
Brain-Cortex	201	TMX4	ENSG00000125827.8	20	6.26769e-12	1.31621e-10	21	1.87333e-09	Yes	Yes
Brain-Cortex	201	PLCB1	ENSG00000182621.17	20	0.000747452	0.0209287	28	0.0295502	Yes	No
Brain-Cortex	201	PLCB4	ENSG00000101333.16	20	6.21482e-05	0.00149156	24	0.0045801	Yes	Yes
Brain-Cortex	201	LAMP5	ENSG00000125869.9	20	0.000113557	0.00238469	21	0.00649398	Yes	Yes
Brain-Cortex	201	PAK5	ENSG00000101349.16	20	0.000719055	0.0165383	23	0.0250077	Yes	No
Brain-Cortex	201	RP5-839B4.8	ENSG00000243961.2	20	0.000347108	0.00694216	20	0.0137674	Yes	No
Brain-Cortex	201	ANKEF1	ENSG00000132623.15	20	0.000990016	0.0198003	20	0.0283835	Yes	No
Brain-Cortex	201	RP11-416N4.4	ENSG00000230506.1	20	0.000132027	0.00264055	20	0.00698676	Yes	Yes
Brain-Cortex	201	SNAP25	ENSG00000132639.12	20	0.000501035	0.0105217	21	0.0182903	Yes	No
Brain-Cortex	201	MKKS	ENSG00000125863.18	20	0.000241424	0.0050699	21	0.0111082	Yes	No
Brain-Cortex	201	SLX4IP	ENSG00000149346.14	20	0.000370651	0.00852497	23	0.0158047	Yes	No
Brain-Cortex	201	JAG1	ENSG00000101384.11	20	0.000107561	0.00236633	22	0.00645938	Yes	Yes
Brain-Cortex	201	RP11-268G13.1	ENSG00000261411.1	20	0.00013169	0.0027655	21	0.00722733	Yes	Yes
Brain-Cortex	201	BTBD3	ENSG00000132640.14	20	0.000251417	0.00553118	22	0.0118035	Yes	No
Brain-Cortex	201	SPTLC3	ENSG00000172296.12	20	0.000941965	0.0197813	21	0.0283657	Yes	No
Brain-Cortex	201	ISM1	ENSG00000101230.5	20	0.00444813	0.0889626	20	0.0939886	No	No
Brain-Cortex	201	TASP1	ENSG00000089123.15	20	0.00259352	0.0570573	22	0.0638982	No	No
Brain-Cortex	201	ESF1	ENSG00000089048.14	20	0.000193878	0.0034898	18	0.00854189	Yes	Yes
Brain-Cortex	201	NDUFAF5	ENSG00000101247.17	20	2.1796e-05	0.000370532	17	0.00150059	Yes	Yes
Brain-Cortex	201	MACROD2	ENSG00000172264.16	20	0.000253538	0.0101415	40	0.0178173	Yes	No
Brain-Cortex	201	FLRT3	ENSG00000125848.9	20	0.00270743	0.0460262	17	0.0535718	No	No
Brain-Cortex	201	KIF16B	ENSG00000089177.18	20	9.90648e-09	2.57569e-07	26	2.19101e-06	Yes	Yes
Brain-Cortex	201	RP4-777L9.2	ENSG00000273998.1	20	0.000182207	0.00419077	23	0.00972243	Yes	Yes
Brain-Cortex	201	SNRPB2	ENSG00000125870.10	20	2.63836e-05	0.000606822	23	0.0022571	Yes	Yes
Brain-Cortex	201	PCSK2	ENSG00000125851.9	20	5.42807e-05	0.0014113	26	0.00439789	Yes	Yes
Brain-Cortex	201	BFSP1	ENSG00000125864.13	20	0.000506334	0.012152	24	0.0201549	Yes	No
Brain-Cortex	201	DSTN	ENSG00000125868.15	20	0.000462386	0.0106349	23	0.0184187	Yes	No
Brain-Cortex	201	RRBP1	ENSG00000125844.15	20	0.00244368	0.0586483	24	0.0654076	No	No
Brain-Cortex	201	SNX5	ENSG00000089006.16	20	0.00104774	0.0230503	22	0.0316278	Yes	No
Brain-Cortex	201	MGME1	ENSG00000125871.13	20	4.37296e-06	9.62051e-05	22	0.000471588	Yes	Yes
Brain-Cortex	201	OVOL2	ENSG00000125850.10	20	0.00086592	0.0190502	22	0.0275837	Yes	No
Brain-Cortex	201	PET117	ENSG00000232838.3	20	0.000399487	0.00878871	22	0.0161561	Yes	No
Brain-Cortex	201	KAT14	ENSG00000149474.13	20	1.60854e-05	0.000353879	22	0.00144273	Yes	Yes
Brain-Cortex	201	ZNF133	ENSG00000125846.15	20	0.00135101	0.0297222	22	0.0381466	Yes	No
Brain-Cortex	201	RP4-568F9.6	ENSG00000230010.1	20	0.00119826	0.0263617	22	0.0349142	Yes	No
Brain-Cortex	201	DZANK1	ENSG00000089091.16	20	2.11907e-06	4.45004e-05	21	0.000238811	Yes	Yes
Brain-Cortex	201	POLR3F	ENSG00000132664.11	20	0.00139909	0.029381	21	0.0378494	Yes	No
Brain-Cortex	201	RBBP9	ENSG00000089050.15	20	5.07797e-05	0.00106637	21	0.00353569	Yes	Yes
Brain-Cortex	201	SEC23B	ENSG00000101310.14	20	5.31129e-13	1.11537e-11	21	1.82951e-10	Yes	Yes
Brain-Cortex	201	LINC00493	ENSG00000232388.4	20	7.84538e-08	1.64753e-06	21	1.21303e-05	Yes	Yes
Brain-Cortex	201	DTD1	ENSG00000125821.11	20	5.54642e-06	0.000127568	23	0.000605996	Yes	Yes
Brain-Cortex	201	LINC00652	ENSG00000179935.9	20	2.86831e-05	0.000602345	21	0.00224501	Yes	Yes
Brain-Cortex	201	RP5-1068E13.7	ENSG00000273148.1	20	4.81434e-07	1.01101e-05	21	6.34755e-05	Yes	Yes
Brain-Cortex	201	SLC24A3	ENSG00000185052.11	20	0.00144083	0.0302575	21	0.0386627	Yes	No
Brain-Cortex	201	RP1-122P22.4	ENSG00000268628.2	20	0.000402888	0.00644621	16	0.0130781	Yes	No
Brain-Cortex	201	RP1-122P22.2	ENSG00000233895.1	20	0.00328435	0.0525496	16	0.0596314	No	No
Brain-Cortex	201	RIN2	ENSG00000132669.12	20	0.000125002	0.00200004	16	0.00572526	Yes	Yes
Brain-Cortex	201	NAA20	ENSG00000173418.11	20	0.000190827	0.00286241	15	0.00740566	Yes	Yes
Brain-Cortex	201	CRNKL1	ENSG00000101343.14	20	0.00578035	0.0924855	16	0.0972835	No	No
Brain-Cortex	201	CFAP61	ENSG00000089101.17	20	4.91155e-10	8.34964e-09	17	9.09509e-08	Yes	Yes
Brain-Cortex	201	INSM1	ENSG00000173404.4	20	4.41161e-05	0.000661741	15	0.00242488	Yes	Yes
Brain-Cortex	201	RALGAPA2	ENSG00000188559.13	20	7.03502e-05	0.0011256	16	0.00369258	Yes	Yes
Brain-Cortex	201	RP5-1177M21.1	ENSG00000234104.1	20	3.7589e-05	0.000451068	12	0.00176758	Yes	Yes
Brain-Cortex	201	LINC00237	ENSG00000225127.2	20	0.000454951	0.00500447	11	0.0110008	Yes	No
Brain-Cortex	201	KIZ	ENSG00000088970.15	20	0.00279201	0.0335041	12	0.0417722	Yes	No
Brain-Cortex	201	XRN2	ENSG00000088930.7	20	0.000388368	0.00427205	11	0.00983254	Yes	Yes
Brain-Cortex	201	RP5-984P4.6	ENSG00000278041.1	20	0.000538037	0.00645644	12	0.0130955	Yes	No
Brain-Cortex	201	NKX2-2	ENSG00000125820.5	20	0.000708453	0.00850143	12	0.015771	Yes	No
Brain-Cortex	201	LINC01727	ENSG00000279082.3	20	0.00369358	0.044323	12	0.0520053	No	No
Brain-Cortex	201	SSTR4	ENSG00000132671.5	20	0.00255323	0.0485113	19	0.0558881	No	No
Brain-Cortex	201	THBD	ENSG00000178726.6	20	0.00363593	0.0690827	19	0.0753356	No	No
Brain-Cortex	201	CD93	ENSG00000125810.9	20	0.00145536	0.0276519	19	0.0361734	Yes	No
Brain-Cortex	201	RP4-737E23.2	ENSG00000230387.2	20	5.80761e-09	1.10345e-07	19	1.00153e-06	Yes	Yes
Brain-Cortex	201	NXT1	ENSG00000132661.3	20	0.000994826	0.0189017	19	0.0274458	Yes	No
Brain-Cortex	201	LINC01431	ENSG00000232645.5	20	0.000733704	0.0139404	19	0.0221859	Yes	No
Brain-Cortex	201	GZF1	ENSG00000125812.15	20	0.000169736	0.00322499	19	0.00806976	Yes	Yes
Brain-Cortex	201	NAPB	ENSG00000125814.17	20	9.78952e-05	0.0019579	20	0.00563907	Yes	Yes
Brain-Cortex	201	CST3	ENSG00000101439.8	20	8.3066e-07	1.66132e-05	20	9.91641e-05	Yes	Yes
Brain-Cortex	201	RP11-218C14.8	ENSG00000270001.1	20	1.96848e-06	3.74011e-05	19	0.000205229	Yes	Yes
Brain-Cortex	201	RP11-218C14.5	ENSG00000225056.1	20	2.88324e-09	5.76648e-08	20	5.53032e-07	Yes	Yes
Brain-Cortex	201	LINC01721	ENSG00000230133.1	20	0.00135701	0.0298543	22	0.0382833	Yes	No
Brain-Cortex	201	SYNDIG1	ENSG00000101463.5	20	2.519e-05	0.000579371	23	0.00217846	Yes	Yes
Brain-Cortex	201	RP5-860P4.2	ENSG00000231015.1	20	0.00377335	0.0754669	20	0.0813326	No	No
Brain-Cortex	201	CST7	ENSG00000077984.5	20	3.30498e-06	5.94896e-05	18	0.000308741	Yes	Yes
Brain-Cortex	201	APMAP	ENSG00000101474.11	20	0.000385715	0.00694286	18	0.0137674	Yes	No
Brain-Cortex	201	ACSS1	ENSG00000154930.14	20	0.00171583	0.030885	18	0.0392775	Yes	No
Brain-Cortex	201	RP5-1025A1.3	ENSG00000275358.1	20	7.79593e-08	1.40327e-06	18	1.04369e-05	Yes	Yes
Brain-Cortex	201	VSX1	ENSG00000100987.14	20	4.17873e-15	7.52172e-14	18	1.62031e-12	Yes	Yes
Brain-Cortex	201	RP4-738P15.1	ENSG00000230725.5	20	7.65153e-09	1.37727e-07	18	1.22813e-06	Yes	Yes
Brain-Cortex	201	ENTPD6	ENSG00000197586.12	20	1.72981e-06	3.11365e-05	18	0.00017388	Yes	Yes
Brain-Cortex	201	RP5-965G21.3	ENSG00000277938.1	20	1.21252e-05	0.000206128	17	0.000918384	Yes	Yes
Brain-Cortex	201	RP5-965G21.4	ENSG00000274414.1	20	3.1917e-06	5.42589e-05	17	0.000284665	Yes	Yes
Brain-Cortex	201	PYGB	ENSG00000100994.11	20	0.000951481	0.0161752	17	0.0246174	Yes	No
Brain-Cortex	201	ABHD12	ENSG00000100997.18	20	1.85262e-16	3.33472e-15	18	8.37756e-14	Yes	Yes
Brain-Cortex	201	GINS1	ENSG00000101003.9	20	0.000147197	0.00250234	17	0.00672248	Yes	Yes
Brain-Cortex	201	NINL	ENSG00000101004.14	20	4.36052e-06	7.41289e-05	17	0.000375864	Yes	Yes
Brain-Cortex	201	NANP	ENSG00000170191.4	20	0.000406365	0.00650184	16	0.0131496	Yes	No
Brain-Cortex	201	ZNF337	ENSG00000130684.13	20	3.52261e-05	0.000528391	15	0.00201833	Yes	Yes
Brain-Cortex	201	FAM182B	ENSG00000175170.14	20	8.97043e-22	1.25586e-20	14	5.71354e-19	Yes	Yes
Brain-Cortex	201	RP4-760C5.3	ENSG00000231081.1	20	3.35848e-07	3.35848e-06	10	2.32487e-05	Yes	Yes
Brain-Cortex	201	LINC01597	ENSG00000205611.4	20	1.19961e-08	1.5595e-07	13	1.38186e-06	Yes	Yes
Brain-Cortex	201	REM1	ENSG00000088320.3	20	0.00329565	0.0395478	12	0.0475003	Yes	No
Brain-Cortex	201	HM13	ENSG00000101294.16	20	0.000147736	0.00177283	12	0.00522956	Yes	Yes
Brain-Cortex	201	ID1	ENSG00000125968.8	20	0.00256899	0.0308279	12	0.0392243	Yes	No
Brain-Cortex	201	COX4I2	ENSG00000131055.4	20	0.00204573	0.0245488	12	0.0331243	Yes	No
Brain-Cortex	201	BCL2L1	ENSG00000171552.12	20	0.0345776	0.414932	12	0.415272	No	No
Brain-Cortex	201	TPX2	ENSG00000088325.15	20	0.00214557	0.0257468	12	0.034316	Yes	No
Brain-Cortex	201	MYLK2	ENSG00000101306.10	20	2.21706e-06	2.66048e-05	12	0.000150782	Yes	Yes
Brain-Cortex	201	FOXS1	ENSG00000179772.7	20	0.000204996	0.00245995	12	0.00664647	Yes	Yes
Brain-Cortex	201	DUSP15	ENSG00000149599.15	20	5.57311e-05	0.000668773	12	0.00244624	Yes	Yes
Brain-Cortex	201	TTLL9	ENSG00000131044.16	20	0.0103186	0.123823	12	0.127361	No	No
Brain-Cortex	201	PDRG1	ENSG00000088356.5	20	0.0180646	0.216775	12	0.218267	No	No
Brain-Cortex	201	XKR7	ENSG00000260903.2	20	0.00654347	0.0850652	13	0.0902882	No	No
Brain-Cortex	201	CCM2L	ENSG00000101331.15	20	0.00372116	0.0446539	12	0.0523107	No	No
Brain-Cortex	201	HCK	ENSG00000101336.13	20	0.00131669	0.0171169	13	0.0256075	Yes	No
Brain-Cortex	201	TM9SF4	ENSG00000101337.15	20	0.010772	0.150809	14	0.153665	No	No
Brain-Cortex	201	PLAGL2	ENSG00000126003.6	20	0.000602383	0.00783098	13	0.0149266	Yes	No
Brain-Cortex	201	POFUT1	ENSG00000101346.13	20	0.0235003	0.329004	14	0.329562	No	No
Brain-Cortex	201	KIF3B	ENSG00000101350.7	20	0.000371375	0.00519925	14	0.0113161	Yes	No
Brain-Cortex	201	RP11-358N2.2	ENSG00000277692.1	20	0.00304496	0.0395845	13	0.047529	Yes	No
Brain-Cortex	201	ASXL1	ENSG00000171456.16	20	0.000273225	0.00355192	13	0.00864074	Yes	Yes
Brain-Cortex	201	NOL4L	ENSG00000197183.14	20	0.000216438	0.00281369	13	0.00731272	Yes	Yes
Brain-Cortex	201	C20orf203	ENSG00000198547.8	20	7.33957e-22	8.80749e-21	12	4.08833e-19	Yes	Yes
Brain-Cortex	201	COMMD7	ENSG00000149600.11	20	5.32647e-07	6.39177e-06	12	4.16752e-05	Yes	Yes
Brain-Cortex	201	DNMT3B	ENSG00000088305.18	20	1.06191e-05	0.000127429	12	0.000605497	Yes	Yes
Brain-Cortex	201	MAPRE1	ENSG00000101367.8	20	0.00470197	0.0564236	12	0.0633041	No	No
Brain-Cortex	201	RP5-1085F17.3	ENSG00000260257.2	20	0.00152834	0.0183401	12	0.0268576	Yes	No
Brain-Cortex	201	BPIFB2	ENSG00000078898.6	20	0.00017665	0.00211979	12	0.00597929	Yes	Yes
Brain-Cortex	201	CDK5RAP1	ENSG00000101391.20	20	0.00190634	0.0228761	12	0.0314667	Yes	No
Brain-Cortex	201	SNTA1	ENSG00000101400.5	20	0.00143092	0.017171	12	0.0256674	Yes	No
Brain-Cortex	201	CBFA2T2	ENSG00000078699.21	20	5.05388e-05	0.000606465	12	0.00225682	Yes	Yes
Brain-Cortex	201	RP1-63M2.7	ENSG00000275223.1	20	0.0047656	0.0524216	11	0.0595194	No	No
Brain-Cortex	201	NECAB3	ENSG00000125967.16	20	0.014306	0.157366	11	0.159982	No	No
Brain-Cortex	201	ACTL10	ENSG00000182584.4	20	0.000800624	0.00880687	11	0.0161764	Yes	No
Brain-Cortex	201	E2F1	ENSG00000101412.12	20	4.7859e-05	0.000526449	11	0.00201301	Yes	Yes
Brain-Cortex	201	PXMP4	ENSG00000101417.11	20	0.0012648	0.0139128	11	0.0221532	Yes	No
Brain-Cortex	201	ZNF341	ENSG00000131061.13	20	0.00208748	0.0229622	11	0.031547	Yes	No
Brain-Cortex	201	CHMP4B	ENSG00000101421.3	20	0.000841363	0.00925499	11	0.0167158	Yes	No
Brain-Cortex	201	RALY-AS1	ENSG00000228265.5	20	0.00773105	0.0773105	10	0.0830064	No	No
Brain-Cortex	201	RP5-1125A11.7	ENSG00000276073.1	20	6.23724e-07	6.23724e-06	10	4.08132e-05	Yes	Yes
Brain-Cortex	201	RP5-1125A11.6	ENSG00000275784.1	20	2.10756e-06	2.10756e-05	10	0.000122521	Yes	Yes
Brain-Cortex	201	RALY	ENSG00000125970.11	20	0.00730973	0.0804071	11	0.0858875	No	No
Brain-Cortex	201	EIF2S2	ENSG00000125977.6	20	0.0230883	0.230883	10	0.232153	No	No
Brain-Cortex	201	ASIP	ENSG00000101440.9	20	0.000495646	0.00545211	11	0.0116843	Yes	No
Brain-Cortex	201	AHCY	ENSG00000101444.12	20	0.00177605	0.0177605	10	0.0262696	Yes	No
Brain-Cortex	201	ITCH	ENSG00000078747.14	20	2.93372e-05	0.000322709	11	0.00133772	Yes	Yes
Brain-Cortex	201	DYNLRB1	ENSG00000125971.16	20	0.00972638	0.10699	11	0.111185	No	No
Brain-Cortex	201	MAP1LC3A	ENSG00000101460.12	20	7.82004e-17	8.60205e-16	11	2.31041e-14	Yes	Yes
Brain-Cortex	201	PIGU	ENSG00000101464.10	20	0.00185495	0.0222594	12	0.0308553	Yes	No
Brain-Cortex	201	NCOA6	ENSG00000198646.13	20	0.000468222	0.00561867	12	0.0119377	Yes	No
Brain-Cortex	201	TP53INP2	ENSG00000078804.12	20	0.000246269	0.00295523	12	0.00756766	Yes	Yes
Brain-Cortex	201	GGT7	ENSG00000131067.16	20	0.000297476	0.00356971	12	0.00867247	Yes	Yes
Brain-Cortex	201	ACSS2	ENSG00000131069.19	20	1.23436e-05	0.000148123	12	0.000689144	Yes	Yes
Brain-Cortex	201	GSS	ENSG00000100983.9	20	1.88982e-07	2.26779e-06	12	1.62522e-05	Yes	Yes
Brain-Cortex	201	MYH7B	ENSG00000078814.15	20	0.00650115	0.0715126	11	0.0776152	No	No
Brain-Cortex	201	TRPC4AP	ENSG00000100991.11	20	0.00446504	0.0491154	11	0.0564525	No	No
Brain-Cortex	201	EDEM2	ENSG00000088298.12	20	9.22225e-07	1.01445e-05	11	6.36256e-05	Yes	Yes
Brain-Cortex	201	PROCR	ENSG00000101000.5	20	0.00572113	0.0629324	11	0.0694844	No	No
Brain-Cortex	201	MMP24-AS1	ENSG00000126005.16	20	5.0743e-28	5.58173e-27	11	4.88442e-25	Yes	Yes
Brain-Cortex	201	MMP24	ENSG00000125966.9	20	0.00967962	0.106476	11	0.110688	No	No
Brain-Cortex	201	EIF6	ENSG00000242372.6	20	0.000349317	0.00384249	11	0.00914448	Yes	Yes
Brain-Cortex	201	UQCC1	ENSG00000101019.21	20	0.000437165	0.00480882	11	0.0106915	Yes	No
Brain-Cortex	201	GDF5	ENSG00000125965.8	20	4.85301e-06	5.33831e-05	11	0.000280311	Yes	Yes
Brain-Cortex	201	CEP250	ENSG00000126001.15	20	3.70812e-05	0.000407893	11	0.00162279	Yes	Yes
Brain-Cortex	201	ERGIC3	ENSG00000125991.19	20	2.72549e-05	0.000299804	11	0.00125631	Yes	Yes
Brain-Cortex	201	SPAG4	ENSG00000061656.9	20	2.30342e-05	0.000253376	11	0.00109138	Yes	Yes
Brain-Cortex	201	CPNE1	ENSG00000214078.12	20	4.90416e-31	5.39457e-30	11	6.44845e-28	Yes	Yes
Brain-Cortex	201	RBM12	ENSG00000244462.7	20	0.0159127	0.17504	11	0.17721	No	No
Brain-Cortex	201	NFS1	ENSG00000244005.12	20	0.00414554	0.045601	11	0.0531682	No	No
Brain-Cortex	201	ROMO1	ENSG00000125995.15	20	0.0071523	0.071523	10	0.0776219	No	No
Brain-Cortex	201	RBM39	ENSG00000131051.22	20	0.0129025	0.129025	10	0.132436	No	No
Brain-Cortex	201	PHF20	ENSG00000025293.16	20	0.00249046	0.027395	11	0.0359245	Yes	No
Brain-Cortex	201	SCAND1	ENSG00000171222.10	20	0.0315136	0.315136	10	0.315774	No	No
Brain-Cortex	201	CNBD2	ENSG00000149646.12	20	0.00770693	0.0847762	11	0.0900234	No	No
Brain-Cortex	201	NORAD	ENSG00000260032.1	20	0.00063977	0.0063977	10	0.0130182	Yes	No
Brain-Cortex	201	EPB41L1	ENSG00000088367.21	20	0.0117804	0.117804	10	0.121622	No	No
Brain-Cortex	201	RP11-234K24.6	ENSG00000278035.1	20	0.00556345	0.050071	9	0.0573634	No	No
Brain-Cortex	201	AAR2	ENSG00000131043.11	20	0.000190044	0.00190044	10	0.00551702	Yes	Yes
Brain-Cortex	201	DLGAP4	ENSG00000080845.17	20	0.00584625	0.0584625	10	0.0652282	No	No
Brain-Cortex	201	MYL9	ENSG00000101335.9	20	0.00638896	0.0575006	9	0.0643316	No	No
Brain-Cortex	201	TGIF2	ENSG00000118707.9	20	0.00219114	0.0197203	9	0.0282963	Yes	No
Brain-Cortex	201	C20orf24	ENSG00000101084.17	20	0.00114635	0.0114635	10	0.0193857	Yes	No
Brain-Cortex	201	SLA2	ENSG00000101082.13	20	0.00774299	0.0774299	10	0.08312	No	No
Brain-Cortex	201	NDRG3	ENSG00000101079.20	20	0.000580347	0.00638382	11	0.0130035	Yes	No
Brain-Cortex	201	DSN1	ENSG00000149636.15	20	6.21058e-14	6.21058e-13	10	1.18441e-11	Yes	Yes
Brain-Cortex	201	SOGA1	ENSG00000149639.14	20	0.00232284	0.0232284	10	0.0318167	Yes	No
Brain-Cortex	201	TLDC2	ENSG00000101342.9	20	0.000199503	0.00199503	10	0.00571449	Yes	Yes
Brain-Cortex	201	SAMHD1	ENSG00000101347.8	20	0.00151442	0.0166586	11	0.0251254	Yes	No
Brain-Cortex	201	RBL1	ENSG00000080839.11	20	0.00652354	0.0717589	11	0.0778087	No	No
Brain-Cortex	201	MROH8	ENSG00000101353.14	20	1.90303e-07	2.09333e-06	11	1.51026e-05	Yes	Yes
Brain-Cortex	201	RPN2	ENSG00000118705.16	20	0.00194683	0.023362	12	0.0319261	Yes	No
Brain-Cortex	201	MANBAL	ENSG00000101363.12	20	1.32141e-06	1.58569e-05	12	9.51155e-05	Yes	Yes
Brain-Cortex	201	SRC	ENSG00000197122.11	20	0.00232633	0.0302423	13	0.038646	Yes	No
Brain-Cortex	201	BLCAP	ENSG00000166619.12	20	0.000465483	0.00605128	13	0.012545	Yes	No
Brain-Cortex	201	NNAT	ENSG00000053438.8	20	0.000394918	0.00513394	13	0.0112153	Yes	No
Brain-Cortex	201	CTNNBL1	ENSG00000132792.18	20	0.000505991	0.00758987	15	0.0146025	Yes	No
Brain-Cortex	201	VSTM2L	ENSG00000132821.11	20	0.000820557	0.0123084	15	0.0203551	Yes	No
Brain-Cortex	201	TTI1	ENSG00000101407.12	20	0.000447517	0.00671276	15	0.0134513	Yes	No
Brain-Cortex	201	RPRD1B	ENSG00000101413.11	20	0.000225077	0.00337615	15	0.00833735	Yes	Yes
Brain-Cortex	201	TGM2	ENSG00000198959.11	20	0.00126202	0.0189303	15	0.0274752	Yes	No
Brain-Cortex	201	KIAA1755	ENSG00000149633.11	20	1.19736e-06	1.79604e-05	15	0.000106303	Yes	Yes
Brain-Cortex	201	BPI	ENSG00000101425.12	20	0.00138075	0.0207112	15	0.0293201	Yes	No
Brain-Cortex	201	LBP	ENSG00000129988.5	20	2.99277e-05	0.000448915	15	0.00176071	Yes	Yes
Brain-Cortex	201	RP4-564F22.5	ENSG00000224635.1	20	2.19316e-34	3.28974e-33	15	5.37198e-31	Yes	Yes
Brain-Cortex	201	RP4-564F22.7	ENSG00000275401.1	20	1.17659e-10	1.76488e-09	15	2.1533e-08	Yes	Yes
Brain-Cortex	201	RALGAPB	ENSG00000170471.14	20	0.00770885	0.13105	17	0.134409	No	No
Brain-Cortex	201	ARHGAP40	ENSG00000124143.10	20	0.00176785	0.0282855	16	0.0367959	Yes	No
Brain-Cortex	201	SLC32A1	ENSG00000101438.3	20	0.00214534	0.0321801	15	0.0405331	Yes	No
Brain-Cortex	201	ACTR5	ENSG00000101442.9	20	0.00138673	0.0221877	16	0.0307883	Yes	No
Brain-Cortex	201	PPP1R16B	ENSG00000101445.9	20	0.000800917	0.0128147	16	0.0209352	Yes	No
Brain-Cortex	201	FAM83D	ENSG00000101447.14	20	8.17535e-05	0.00130806	16	0.00415764	Yes	Yes
Brain-Cortex	201	RP4-616B8.5	ENSG00000274825.1	20	0.000128373	0.0019256	15	0.00556882	Yes	Yes
Brain-Cortex	201	DHX35	ENSG00000101452.14	20	0.00151329	0.0242127	16	0.0327825	Yes	No
Brain-Cortex	201	MAFB	ENSG00000204103.3	20	0.00345361	0.0518042	15	0.0589612	No	No
Brain-Cortex	201	RP4-644L1.2	ENSG00000229771.2	20	0.00362374	0.0543561	15	0.0613809	No	No
Brain-Cortex	201	TOP1	ENSG00000198900.5	20	0.00190927	0.0324576	17	0.0408148	Yes	No
Brain-Cortex	201	PLCG1	ENSG00000124181.14	20	0.00192226	0.0307562	16	0.0391631	Yes	No
Brain-Cortex	201	ZHX3	ENSG00000174306.21	20	5.32765e-05	0.000905701	17	0.00311653	Yes	Yes
Brain-Cortex	201	LPIN3	ENSG00000132793.11	20	2.59933e-08	4.15893e-07	16	3.41213e-06	Yes	Yes
Brain-Cortex	201	EMILIN3	ENSG00000183798.4	20	0.000270627	0.00433004	16	0.00992754	Yes	Yes
Brain-Cortex	201	CHD6	ENSG00000124177.14	20	0.000349251	0.00663577	19	0.0133452	Yes	No
Brain-Cortex	201	PTPRT	ENSG00000196090.12	20	0.000854249	0.0230647	27	0.0316429	Yes	No
Brain-Cortex	201	RP1-269M15.3	ENSG00000233508.2	20	0.000224733	0.00426993	19	0.00983041	Yes	Yes
Brain-Cortex	201	SRSF6	ENSG00000124193.14	20	1.54691e-05	0.000278443	18	0.00117935	Yes	Yes
Brain-Cortex	201	L3MBTL1	ENSG00000185513.14	20	0.000648639	0.0116755	18	0.0196416	Yes	No
Brain-Cortex	201	SGK2	ENSG00000101049.14	20	1.91689e-05	0.000345039	18	0.00141585	Yes	Yes
Brain-Cortex	201	RP1-138B7.7	ENSG00000282876.1	20	0.00162218	0.0291992	18	0.0376961	Yes	No
Brain-Cortex	201	IFT52	ENSG00000101052.12	20	1.86378e-05	0.000335481	18	0.00138189	Yes	Yes
Brain-Cortex	201	MYBL2	ENSG00000101057.15	20	0.000375073	0.00675131	18	0.0135122	Yes	No
Brain-Cortex	201	TOX2	ENSG00000124191.17	20	0.00115945	0.0208702	18	0.0294881	Yes	No
Brain-Cortex	201	JPH2	ENSG00000149596.6	20	0.00466674	0.0793347	17	0.0848907	No	No
Brain-Cortex	201	OSER1	ENSG00000132823.10	20	0.000634186	0.0107812	17	0.0185999	Yes	No
Brain-Cortex	201	OSER1-AS1	ENSG00000223891.5	20	4.45264e-05	0.000756949	17	0.00269598	Yes	Yes
Brain-Cortex	201	GDAP1L1	ENSG00000124194.16	20	0.0047495	0.0807415	17	0.0861999	No	No
Brain-Cortex	201	FITM2	ENSG00000197296.5	20	0.000386807	0.00657573	17	0.0132639	Yes	No
Brain-Cortex	201	HNF4A	ENSG00000101076.16	20	2.83262e-17	4.81545e-16	17	1.33036e-14	Yes	Yes
Brain-Cortex	201	TTPAL	ENSG00000124120.10	20	0.00062302	0.00996831	16	0.0176026	Yes	No
Brain-Cortex	201	SERINC3	ENSG00000132824.13	20	0.00523429	0.0837486	16	0.0890407	No	No
Brain-Cortex	201	PKIG	ENSG00000168734.13	20	0.000386128	0.00656418	17	0.0132435	Yes	No
Brain-Cortex	201	ADA	ENSG00000196839.12	20	0.000145831	0.00247912	17	0.0066817	Yes	Yes
Brain-Cortex	201	RP11-445H22.3	ENSG00000283440.1	20	4.66164e-08	7.92478e-07	17	6.14397e-06	Yes	Yes
Brain-Cortex	201	WISP2	ENSG00000064205.10	20	3.06203e-05	0.000520545	17	0.00199335	Yes	Yes
Brain-Cortex	201	KCNK15	ENSG00000124249.6	20	0.00968579	0.164658	17	0.167061	No	No
Brain-Cortex	201	RIMS4	ENSG00000101098.12	20	0.00333693	0.0600647	18	0.0667308	No	No
Brain-Cortex	201	YWHAB	ENSG00000166913.12	20	7.08681e-05	0.00127563	18	0.00407714	Yes	Yes
Brain-Cortex	201	PABPC1L	ENSG00000101104.12	20	1.72576e-10	3.10637e-09	18	3.63716e-08	Yes	Yes
Brain-Cortex	201	TOMM34	ENSG00000025772.7	20	0.000633587	0.010771	17	0.018591	Yes	No
Brain-Cortex	201	STK4-AS1	ENSG00000227477.1	20	0.00205221	0.0348877	17	0.0431297	Yes	No
Brain-Cortex	201	STK4	ENSG00000101109.11	20	0.000233039	0.0041947	18	0.009727	Yes	Yes
Brain-Cortex	201	KCNS1	ENSG00000124134.8	20	0.00105811	0.0179879	17	0.0265072	Yes	No
Brain-Cortex	201	PI3	ENSG00000124102.4	20	0.00401031	0.064165	16	0.070668	No	No
Brain-Cortex	201	SLPI	ENSG00000124107.5	20	0.000134007	0.00214411	16	0.0060304	Yes	Yes
Brain-Cortex	201	MATN4	ENSG00000124159.15	20	0.00443708	0.0709933	16	0.077111	No	No
Brain-Cortex	201	RBPJL	ENSG00000124232.10	20	0.000340565	0.00544904	16	0.0116804	Yes	No
Brain-Cortex	201	SDC4	ENSG00000124145.6	20	0.000314862	0.0050378	16	0.0110515	Yes	No
Brain-Cortex	201	SYS1	ENSG00000204070.9	20	0.000979299	0.0156688	16	0.0240549	Yes	No
Brain-Cortex	201	TP53TG5	ENSG00000124251.10	20	9.42283e-08	1.50765e-06	16	1.11633e-05	Yes	Yes
Brain-Cortex	201	DBNDD2	ENSG00000244274.7	20	1.82958e-05	0.000292733	16	0.00123161	Yes	Yes
Brain-Cortex	201	PIGT	ENSG00000124155.17	20	0.000201843	0.00322949	16	0.00807661	Yes	Yes
Brain-Cortex	201	RP3-453C12.15	ENSG00000277022.1	20	0.003474	0.055584	16	0.0625009	No	No
Brain-Cortex	201	WFDC2	ENSG00000101443.17	20	1.64372e-06	2.62996e-05	16	0.000149284	Yes	Yes
Brain-Cortex	201	EPPIN	ENSG00000101448.13	20	0.0001614	0.0025824	16	0.00688116	Yes	Yes
Brain-Cortex	201	WFDC10A	ENSG00000180305.4	20	0.000775257	0.0124041	16	0.0204617	Yes	No
Brain-Cortex	201	WFDC13	ENSG00000168634.4	20	0.000118443	0.00189508	16	0.00550758	Yes	Yes
Brain-Cortex	201	WFDC3	ENSG00000124116.18	20	1.99774e-36	3.19638e-35	16	6.42403e-33	Yes	Yes
Brain-Cortex	201	DNTTIP1	ENSG00000101457.12	20	1.29152e-05	0.000206642	16	0.000919758	Yes	Yes
Brain-Cortex	201	UBE2C	ENSG00000175063.16	20	0.00480181	0.076829	16	0.0825282	No	No
Brain-Cortex	201	TNNC2	ENSG00000101470.9	20	0.000783234	0.0125317	16	0.0206164	Yes	No
Brain-Cortex	201	SNX21	ENSG00000124104.18	20	0.000318166	0.00509066	16	0.0111394	Yes	No
Brain-Cortex	201	ACOT8	ENSG00000101473.16	20	0.00339137	0.0542619	16	0.0612968	No	No
Brain-Cortex	201	ZSWIM3	ENSG00000132801.6	20	0.000534239	0.00908206	17	0.0165045	Yes	No
Brain-Cortex	201	ZSWIM1	ENSG00000168612.4	20	9.98434e-05	0.00159749	16	0.00483478	Yes	Yes
Brain-Cortex	201	SPATA25	ENSG00000149634.4	20	0.000609129	0.00974606	16	0.0173222	Yes	No
Brain-Cortex	201	NEURL2	ENSG00000124257.6	20	0.000501231	0.0080197	16	0.0151505	Yes	No
Brain-Cortex	201	CTSA	ENSG00000064601.16	20	0.000529707	0.00847532	16	0.015735	Yes	No
Brain-Cortex	201	PLTP	ENSG00000100979.14	20	4.15795e-06	6.65271e-05	16	0.000341582	Yes	Yes
Brain-Cortex	201	PCIF1	ENSG00000100982.11	20	0.00666067	0.113231	17	0.117211	No	No
Brain-Cortex	201	ZNF335	ENSG00000198026.7	20	0.000836175	0.014215	17	0.0224855	Yes	No
Brain-Cortex	201	MMP9	ENSG00000100985.7	20	0.000261554	0.00444642	17	0.0101142	Yes	No
Brain-Cortex	201	SLC12A5	ENSG00000124140.13	20	0.00180653	0.030711	17	0.0391301	Yes	No
Brain-Cortex	201	NCOA5	ENSG00000124160.11	20	2.68324e-05	0.000456152	17	0.00178317	Yes	Yes
Brain-Cortex	201	CD40	ENSG00000101017.13	20	2.03656e-08	3.46215e-07	17	2.87946e-06	Yes	Yes
Brain-Cortex	201	RP5-998H6.2	ENSG00000229957.1	20	0.000882479	0.0150021	17	0.023357	Yes	No
Brain-Cortex	201	CDH22	ENSG00000149654.9	20	0.000457868	0.00824162	18	0.0154406	Yes	No
Brain-Cortex	201	SLC35C2	ENSG00000080189.14	20	0.00320967	0.0545643	17	0.0615852	No	No
Brain-Cortex	201	ELMO2	ENSG00000062598.17	20	8.02792e-06	0.000136475	17	0.000642302	Yes	Yes
Brain-Cortex	201	ZNF334	ENSG00000198185.11	20	5.03046e-07	8.55178e-06	17	5.4477e-05	Yes	Yes
Brain-Cortex	201	SLC13A3	ENSG00000158296.13	20	1.20542e-14	2.16975e-13	18	4.35116e-12	Yes	Yes
Brain-Cortex	201	TP53RK	ENSG00000172315.5	20	0.000357614	0.00572182	16	0.0120839	Yes	No
Brain-Cortex	201	RP1-28H20.3	ENSG00000271784.1	20	0.000422957	0.00676731	16	0.0135309	Yes	No
Brain-Cortex	201	SLC2A10	ENSG00000197496.5	20	0.000318533	0.00541506	17	0.0116351	Yes	No
Brain-Cortex	201	EYA2	ENSG00000064655.18	20	0.000358186	0.00716372	20	0.0140546	Yes	No
Brain-Cortex	201	ZMYND8	ENSG00000101040.19	20	0.00194533	0.0369613	19	0.0451194	Yes	No
Brain-Cortex	201	NCOA3	ENSG00000124151.18	20	0.00035197	0.00739136	21	0.0143443	Yes	No
Brain-Cortex	201	SULF2	ENSG00000196562.14	20	0.00230771	0.0484619	21	0.0558522	No	No
Brain-Cortex	201	PREX1	ENSG00000124126.13	20	1.58291e-05	0.000364069	23	0.00147829	Yes	Yes
Brain-Cortex	201	RP5-906C1.1	ENSG00000278231.1	20	0.000153578	0.00307156	20	0.0077838	Yes	Yes
Brain-Cortex	201	ARFGEF2	ENSG00000124198.8	20	7.42378e-05	0.00155899	21	0.00474496	Yes	Yes
Brain-Cortex	201	CSE1L	ENSG00000124207.16	20	4.16168e-05	0.000832337	20	0.00291453	Yes	Yes
Brain-Cortex	201	STAU1	ENSG00000124214.19	20	0.000673298	0.0141393	21	0.0224065	Yes	No
Brain-Cortex	201	DDX27	ENSG00000124228.14	20	0.00185019	0.0351537	19	0.0433694	Yes	No
Brain-Cortex	201	ZNFX1	ENSG00000124201.14	20	1.86884e-05	0.000355079	19	0.0014473	Yes	Yes
Brain-Cortex	201	KCNB1	ENSG00000158445.9	20	0.000170578	0.00358213	21	0.00869572	Yes	Yes
Brain-Cortex	201	PTGIS	ENSG00000124212.5	20	7.00655e-05	0.00140131	20	0.00437646	Yes	Yes
Brain-Cortex	201	B4GALT5	ENSG00000158470.5	20	0.00069613	0.0139226	20	0.0221649	Yes	No
Brain-Cortex	201	SLC9A8	ENSG00000197818.11	20	4.04663e-06	8.09325e-05	20	0.000405638	Yes	Yes
Brain-Cortex	201	SPATA2	ENSG00000158480.10	20	0.00538871	0.102386	19	0.10677	No	No
Brain-Cortex	201	RNF114	ENSG00000124226.10	20	0.000652997	0.011754	18	0.0197291	Yes	No
Brain-Cortex	201	SNAI1	ENSG00000124216.3	20	0.00282871	0.0509167	18	0.0581066	No	No
Brain-Cortex	201	UBE2V1	ENSG00000244687.11	20	0.00154796	0.0278632	18	0.0363967	Yes	No
Brain-Cortex	201	TMEM189	ENSG00000240849.10	20	5.44763e-05	0.00103505	19	0.00345439	Yes	Yes
Brain-Cortex	201	RP11-112L6.3	ENSG00000237595.3	20	0.000220586	0.00419113	19	0.00972243	Yes	Yes
Brain-Cortex	201	LINC01273	ENSG00000231742.5	20	1.15709e-22	2.19847e-21	19	1.09558e-19	Yes	Yes
Brain-Cortex	201	CEBPB	ENSG00000172216.5	20	0.00165776	0.0314975	19	0.0398876	Yes	No
Brain-Cortex	201	SMIM25	ENSG00000224397.5	20	0.00287143	0.0545572	19	0.061581	No	No
Brain-Cortex	201	LINC01270	ENSG00000203999.8	20	6.47285e-05	0.00116511	18	0.00379481	Yes	Yes
Brain-Cortex	201	PTPN1	ENSG00000196396.9	20	0.000749471	0.0142399	19	0.0225153	Yes	No
Brain-Cortex	201	FAM65C	ENSG00000042062.11	20	0.000540457	0.0108091	20	0.018627	Yes	No
Brain-Cortex	201	PARD6B	ENSG00000124171.8	20	0.000614271	0.0122854	20	0.0203234	Yes	No
Brain-Cortex	201	BCAS4	ENSG00000124243.17	20	0.000349444	0.00733833	21	0.0142853	Yes	No
Brain-Cortex	201	ADNP	ENSG00000101126.15	20	0.00089115	0.017823	20	0.0263278	Yes	No
Brain-Cortex	201	DPM1	ENSG00000000419.12	20	0.00231406	0.0462812	20	0.0538343	No	No
Brain-Cortex	201	MOCS3	ENSG00000124217.4	20	0.000930388	0.0186078	20	0.0271516	Yes	No
Brain-Cortex	201	KCNG1	ENSG00000026559.13	20	0.00410159	0.0820319	20	0.087434	No	No
Brain-Cortex	201	NFATC2	ENSG00000101096.19	20	0.00690221	0.151849	22	0.154622	No	No
Brain-Cortex	201	ATP9A	ENSG00000054793.13	20	1.88879e-05	0.000415534	22	0.00164733	Yes	Yes
Brain-Cortex	201	SALL4	ENSG00000101115.12	20	0.000171695	0.0034339	20	0.00843992	Yes	Yes
Brain-Cortex	201	ZFP64	ENSG00000020256.19	20	9.3441e-06	0.000196226	21	0.000880034	Yes	Yes
Brain-Cortex	201	TSHZ2	ENSG00000182463.15	20	0.00273144	0.0655545	24	0.0720292	No	No
Brain-Cortex	201	ZNF217	ENSG00000171940.13	20	0.000319393	0.00606847	19	0.012565	Yes	No
Brain-Cortex	201	BCAS1	ENSG00000064787.13	20	0.000157181	0.00345799	22	0.00848234	Yes	Yes
Brain-Cortex	201	CYP24A1	ENSG00000019186.9	20	4.95204e-13	1.03993e-11	21	1.71809e-10	Yes	Yes
Brain-Cortex	201	PFDN4	ENSG00000101132.9	20	0.000892831	0.0187494	21	0.0272908	Yes	No
Brain-Cortex	201	DOK5	ENSG00000101134.11	20	0.000574122	0.0132048	23	0.0213417	Yes	No
Brain-Cortex	201	CBLN4	ENSG00000054803.3	20	0.000978105	0.0195621	20	0.0281399	Yes	No
Brain-Cortex	201	FAM210B	ENSG00000124098.9	20	1.22284e-06	2.56796e-05	21	0.000146219	Yes	Yes
Brain-Cortex	201	AURKA	ENSG00000087586.17	20	1.65818e-05	0.000348217	21	0.00142569	Yes	Yes
Brain-Cortex	201	CSTF1	ENSG00000101138.11	20	0.000469066	0.00985038	21	0.0174582	Yes	No
Brain-Cortex	201	CASS4	ENSG00000087589.16	20	0.000311464	0.00654075	21	0.0132079	Yes	No
Brain-Cortex	201	RTFDC1	ENSG00000022277.12	20	0.00195632	0.0430389	22	0.050757	No	No
Brain-Cortex	201	GCNT7	ENSG00000124091.9	20	0.000103543	0.00227795	22	0.00628757	Yes	Yes
Brain-Cortex	201	FAM209A	ENSG00000124103.8	20	0.00154452	0.0324349	21	0.0407947	Yes	No
Brain-Cortex	201	FAM209B	ENSG00000213714.1	20	0.000116733	0.0024514	21	0.00663219	Yes	Yes
Brain-Cortex	201	TFAP2C	ENSG00000087510.6	20	0.000381117	0.00800346	21	0.0151371	Yes	No
Brain-Cortex	201	BMP7	ENSG00000101144.12	20	8.90262e-06	0.00020476	23	0.000914049	Yes	Yes
Brain-Cortex	201	RP4-813D12.3	ENSG00000226308.1	20	0.000124558	0.00274029	22	0.00717804	Yes	Yes
Brain-Cortex	201	RAE1	ENSG00000101146.12	20	0.000116579	0.00244817	21	0.00662591	Yes	Yes
Brain-Cortex	201	MTRNR2L3	ENSG00000256222.2	20	0.000177456	0.00372658	21	0.00895063	Yes	Yes
Brain-Cortex	201	RBM38	ENSG00000132819.16	20	0.000786499	0.017303	22	0.0258017	Yes	No
Brain-Cortex	201	PCK1	ENSG00000124253.10	20	0.000336521	0.00740345	22	0.0143617	Yes	No
Brain-Cortex	201	ZBP1	ENSG00000124256.14	20	3.64287e-05	0.000801432	22	0.00282036	Yes	Yes
Brain-Cortex	201	PMEPA1	ENSG00000124225.15	20	0.000162685	0.00357908	22	0.00869177	Yes	Yes
Brain-Cortex	201	RAB22A	ENSG00000124209.3	20	1.63678e-06	3.10987e-05	19	0.000173722	Yes	Yes
Brain-Cortex	201	VAPB	ENSG00000124164.15	20	0.000292511	0.0055577	19	0.0118398	Yes	No
Brain-Cortex	201	LINC01711	ENSG00000268941.2	20	0.000618396	0.0111311	18	0.019008	Yes	No
Brain-Cortex	201	STX16	ENSG00000124222.22	20	0.00015014	0.00270251	18	0.00710863	Yes	Yes
Brain-Cortex	201	NPEPL1	ENSG00000215440.11	20	5.00075e-13	9.00134e-12	18	1.50206e-10	Yes	Yes
Brain-Cortex	201	RP4-806M20.4	ENSG00000268649.5	20	0.00121864	0.0219356	18	0.0305336	Yes	No
Brain-Cortex	201	GNAS	ENSG00000087460.24	20	0.00205663	0.0370194	18	0.0451576	Yes	No
Brain-Cortex	201	NELFCD	ENSG00000101158.13	20	8.42328e-08	1.34772e-06	16	1.0073e-05	Yes	Yes
Brain-Cortex	201	CTSZ	ENSG00000101160.13	20	0.00269561	0.0431297	16	0.0508378	No	No
Brain-Cortex	201	TUBB1	ENSG00000101162.3	20	0.000447677	0.00671516	15	0.0134531	Yes	No
Brain-Cortex	201	ATP5E	ENSG00000124172.9	20	4.93732e-05	0.000740598	15	0.00265013	Yes	Yes
Brain-Cortex	201	PRELID3B	ENSG00000101166.15	20	1.08219e-05	0.000162328	15	0.00074612	Yes	Yes
Brain-Cortex	201	ZNF831	ENSG00000124203.6	20	0.000143596	0.00244113	17	0.00661351	Yes	Yes
Brain-Cortex	201	EDN3	ENSG00000124205.15	20	0.000357345	0.00571752	16	0.0120818	Yes	No
Brain-Cortex	201	PHACTR3	ENSG00000087495.16	20	0.000373222	0.00709123	19	0.0139588	Yes	No
Brain-Cortex	201	SYCP2	ENSG00000196074.12	20	0.000833342	0.0141668	17	0.022436	Yes	No
Brain-Cortex	201	FAM217B	ENSG00000196227.10	20	0.000390695	0.00664182	17	0.013353	Yes	No
Brain-Cortex	201	PPP1R3D	ENSG00000132825.6	20	3.27262e-06	5.56345e-05	17	0.000290797	Yes	Yes
Brain-Cortex	201	CDH26	ENSG00000124215.16	20	0.00043943	0.00790974	18	0.0150282	Yes	No
Brain-Cortex	201	C20orf197	ENSG00000176659.7	20	0.00102925	0.0185264	18	0.0270696	Yes	No
Brain-Cortex	201	RP5-1017F8.2	ENSG00000276093.1	20	3.98236e-16	7.16825e-15	18	1.74998e-13	Yes	Yes
Brain-Cortex	201	MIR646HG	ENSG00000228340.5	20	0.000139814	0.00321572	23	0.00805318	Yes	Yes
Brain-Cortex	201	RP5-1016A21.1	ENSG00000276627.1	20	0.00168007	0.0352814	21	0.0434871	Yes	No
Brain-Cortex	201	CDH4	ENSG00000179242.15	20	0.000390448	0.0124943	32	0.0205771	Yes	No
Brain-Cortex	201	RP5-827E24.1	ENSG00000277270.1	20	0.00117884	0.0282921	24	0.0368019	Yes	No
Brain-Cortex	201	TAF4	ENSG00000130699.18	20	0.00162792	0.0423259	26	0.0500613	No	No
Brain-Cortex	201	RP11-11M20.4	ENSG00000283078.1	20	0.000962842	0.0240711	25	0.0326463	Yes	No
Brain-Cortex	201	LSM14B	ENSG00000149657.19	20	0.00157475	0.0393687	25	0.0473351	Yes	No
Brain-Cortex	201	PSMA7	ENSG00000101182.14	20	0.00201478	0.0503695	25	0.0576259	No	No
Brain-Cortex	201	SS18L1	ENSG00000184402.14	20	0.00194364	0.048591	25	0.0559547	No	No
Brain-Cortex	201	MTG2	ENSG00000101181.17	20	6.06374e-19	1.51594e-17	25	4.95974e-16	Yes	Yes
Brain-Cortex	201	HRH3	ENSG00000101180.15	20	0.00157776	0.0394441	25	0.0474039	Yes	No
Brain-Cortex	201	OSBPL2	ENSG00000130703.15	20	0.000425097	0.0110525	26	0.0189252	Yes	No
Brain-Cortex	201	ADRM1	ENSG00000130706.12	20	3.40555e-05	0.000851387	25	0.0029676	Yes	Yes
Brain-Cortex	201	LAMA5	ENSG00000130702.15	20	0.000105823	0.0027514	26	0.00719995	Yes	Yes
Brain-Cortex	201	RPS21	ENSG00000171858.17	20	0.000131876	0.0032969	25	0.00819253	Yes	Yes
Brain-Cortex	201	CABLES2	ENSG00000149679.11	20	0.000194987	0.00487468	25	0.0107973	Yes	No
Brain-Cortex	201	RBBP8NL	ENSG00000130701.3	20	2.58341e-28	6.45853e-27	25	5.59811e-25	Yes	Yes
Brain-Cortex	201	SLCO4A1	ENSG00000101187.15	20	1.58707e-05	0.000412637	26	0.00163774	Yes	Yes
Brain-Cortex	201	NTSR1	ENSG00000101188.4	20	4.56544e-08	1.18701e-06	26	8.94491e-06	Yes	Yes
Brain-Cortex	201	MRGBP	ENSG00000101189.6	20	0.000185211	0.00463027	25	0.0104033	Yes	No
Brain-Cortex	201	OGFR	ENSG00000060491.16	20	1.9344e-11	4.836e-10	25	6.40446e-09	Yes	Yes
Brain-Cortex	201	COL9A3	ENSG00000092758.15	20	0.000638511	0.0159628	25	0.0243631	Yes	No
Brain-Cortex	201	TCFL5	ENSG00000101190.12	20	2.05827e-14	5.14568e-13	25	9.90624e-12	Yes	Yes
Brain-Cortex	201	DIDO1	ENSG00000101191.16	20	1.6074e-06	4.01851e-05	25	0.000218409	Yes	Yes
Brain-Cortex	201	RP4-563E14.1	ENSG00000273759.1	20	0.000532182	0.0133046	25	0.0214517	Yes	No
Brain-Cortex	201	GID8	ENSG00000101193.7	20	0.00191885	0.0479713	25	0.0553915	No	No
Brain-Cortex	201	SLC17A9	ENSG00000101194.17	20	6.83706e-05	0.00170927	25	0.00509382	Yes	Yes
Brain-Cortex	201	HAR1B	ENSG00000231133.6	20	1.7254e-11	4.14097e-10	24	5.53208e-09	Yes	Yes
Brain-Cortex	201	HAR1A	ENSG00000225978.3	20	1.0608e-26	2.54592e-25	24	1.86997e-23	Yes	Yes
Brain-Cortex	201	RP5-963E22.4	ENSG00000231977.1	20	0.0013183	0.0316393	24	0.040034	Yes	No
Brain-Cortex	201	YTHDF1	ENSG00000149658.17	20	4.85616e-05	0.00121404	25	0.0039237	Yes	Yes
Brain-Cortex	201	RP5-963E22.6	ENSG00000273821.1	20	0.000434218	0.0104212	24	0.0181736	Yes	No
Brain-Cortex	201	BIRC7	ENSG00000101197.12	20	3.56928e-06	8.56626e-05	24	0.000426309	Yes	Yes
Brain-Cortex	201	NKAIN4	ENSG00000101198.14	20	1.33108e-17	3.3277e-16	25	9.40653e-15	Yes	Yes
Brain-Cortex	201	ARFGAP1	ENSG00000101199.12	20	0.00152335	0.0380838	25	0.0461207	Yes	No
Brain-Cortex	201	COL20A1	ENSG00000101203.16	20	9.71018e-05	0.00233044	24	0.00639482	Yes	Yes
Brain-Cortex	201	CHRNA4	ENSG00000101204.16	20	6.04769e-05	0.00145145	24	0.00449217	Yes	Yes
Brain-Cortex	201	KCNQ2	ENSG00000075043.18	20	0.000354473	0.00815287	23	0.0153324	Yes	No
Brain-Cortex	201	EEF1A2	ENSG00000101210.10	20	0.0013921	0.0306262	22	0.039052	Yes	No
Brain-Cortex	201	PPDPF	ENSG00000125534.9	20	0.000251453	0.00553198	22	0.0118035	Yes	No
Brain-Cortex	201	PTK6	ENSG00000101213.6	20	2.82293e-06	6.21044e-05	22	0.000321127	Yes	Yes
Brain-Cortex	201	SRMS	ENSG00000125508.3	20	3.05531e-05	0.000641615	21	0.00236583	Yes	Yes
Brain-Cortex	201	FNDC11	ENSG00000125531.6	20	0.00053812	0.0113005	21	0.0192106	Yes	No
Brain-Cortex	201	HELZ2	ENSG00000130589.16	20	0.00194099	0.0407608	21	0.048638	Yes	No
Brain-Cortex	201	GMEB2	ENSG00000101216.10	20	7.6265e-05	0.0015253	20	0.00466227	Yes	Yes
Brain-Cortex	201	STMN3	ENSG00000197457.9	20	2.93237e-08	5.86474e-07	20	4.67149e-06	Yes	Yes
Brain-Cortex	201	RTEL1	ENSG00000258366.7	20	0.00018352	0.00367041	20	0.00885595	Yes	Yes
Brain-Cortex	201	TNFRSF6B	ENSG00000243509.4	20	0.00238319	0.0452806	19	0.0528866	No	No
Brain-Cortex	201	ARFRP1	ENSG00000101246.19	20	4.43745e-06	8.43116e-05	19	0.000420845	Yes	Yes
Brain-Cortex	201	ZGPAT	ENSG00000197114.11	20	0.00162856	0.0309427	19	0.0393204	Yes	No
Brain-Cortex	201	LIME1	ENSG00000203896.9	20	8.87279e-05	0.0015971	18	0.0048344	Yes	Yes
Brain-Cortex	201	SLC2A4RG	ENSG00000125520.13	20	0.000180217	0.0032439	18	0.00810046	Yes	Yes
Brain-Cortex	201	ZBTB46	ENSG00000130584.10	20	9.58088e-06	0.000172456	18	0.00078792	Yes	Yes
Brain-Cortex	201	TPD52L2	ENSG00000101150.17	20	0.000697691	0.0118608	17	0.0198451	Yes	No
Brain-Cortex	201	DNAJC5	ENSG00000101152.10	20	0.000259364	0.00440918	17	0.0100523	Yes	No
Brain-Cortex	201	UCKL1	ENSG00000198276.15	20	0.00237653	0.0380245	16	0.0460703	Yes	No
Brain-Cortex	201	ZNF512B	ENSG00000196700.8	20	0.000117163	0.00187461	16	0.00545637	Yes	Yes
Brain-Cortex	201	SAMD10	ENSG00000130590.13	20	0.000196313	0.003141	16	0.00790938	Yes	Yes
Brain-Cortex	201	PRPF6	ENSG00000101161.7	20	0.000120178	0.00192285	16	0.00556264	Yes	Yes
Brain-Cortex	201	LINC00176	ENSG00000196421.8	20	0.00204975	0.0307462	15	0.0391559	Yes	No
Brain-Cortex	201	SOX18	ENSG00000203883.6	20	0.00207308	0.0310961	15	0.0394696	Yes	No
Brain-Cortex	201	TCEA2	ENSG00000171703.16	20	0.000888463	0.013327	15	0.021477	Yes	No
Brain-Cortex	201	RGS19	ENSG00000171700.13	20	0.000197771	0.00296657	15	0.00759244	Yes	Yes
Brain-Cortex	201	OPRL1	ENSG00000125510.15	20	0.000127249	0.00178148	14	0.00525255	Yes	Yes
Brain-Cortex	201	LKAAEAR1	ENSG00000171695.10	20	0.00033409	0.00467726	14	0.0104819	Yes	No
Brain-Cortex	201	NPBWR2	ENSG00000125522.3	20	0.000695514	0.0097372	14	0.0173098	Yes	No
Brain-Cortex	201	MYT1	ENSG00000196132.11	20	0.000566093	0.00735921	13	0.0143029	Yes	No
Brain-Cortex	201	PCMTD2	ENSG00000203880.11	20	5.92241e-06	7.10689e-05	12	0.000361854	Yes	Yes
Brain-Cortex	201	LINC00266-1	ENSG00000149656.8	20	1.28869e-06	1.54643e-05	12	9.30352e-05	Yes	Yes
Brain-Cortex	201	CH507-9B2.1	ENSG00000277117.4	21	0.0111221	0.0111221	1	0.0190015	Yes	No
Brain-Cortex	201	CH507-9B2.3	ENSG00000280071.3	21	4.42097e-13	4.42097e-13	1	8.57424e-12	Yes	Yes
Brain-Cortex	201	CH507-9B2.5	ENSG00000275464.4	21	7.60048e-07	7.60048e-07	1	5.91259e-06	Yes	Yes
Brain-Cortex	201	CH507-9B2.9	ENSG00000280433.1	21	2.08522e-05	2.08522e-05	1	0.000121377	Yes	Yes
Brain-Cortex	201	CH507-42P11.8	ENSG00000275993.2	21	0.00123001	0.00123001	1	0.00396259	Yes	Yes
Brain-Cortex	201	CBSL	ENSG00000274276.4	21	5.22534e-10	5.22534e-10	1	6.88022e-09	Yes	Yes
Brain-Cortex	201	U2AF1L5	ENSG00000275895.6	21	0.0491759	0.0491759	1	0.0565007	No	No
Brain-Cortex	201	CH507-513H4.5	ENSG00000281383.1	21	0.00435797	0.00435797	1	0.00996287	Yes	Yes
Brain-Cortex	201	CH507-513H4.3	ENSG00000281181.1	21	1.65623e-05	1.65623e-05	1	9.88924e-05	Yes	Yes
Brain-Cortex	201	bP-21264C1.2	ENSG00000278932.3	21	0.00432468	0.00864935	2	0.0159689	Yes	No
Brain-Cortex	201	LIPI	ENSG00000188992.11	21	0.00166477	0.0366249	22	0.0447989	Yes	No
Brain-Cortex	201	RBM11	ENSG00000185272.13	21	1.55267e-06	3.41586e-05	22	0.000189254	Yes	Yes
Brain-Cortex	201	HSPA13	ENSG00000155304.5	21	0.00437737	0.0919247	21	0.0967437	No	No
Brain-Cortex	201	SAMSN1	ENSG00000155307.17	21	0.000616396	0.0135607	22	0.0217402	Yes	No
Brain-Cortex	201	AF127936.3	ENSG00000232884.7	21	0.000302838	0.00696527	23	0.0137896	Yes	No
Brain-Cortex	201	AF127936.5	ENSG00000226751.2	21	0.000320815	0.00737873	23	0.014332	Yes	No
Brain-Cortex	201	AF127936.7	ENSG00000281903.2	21	2.03722e-05	0.00046856	23	0.00182524	Yes	Yes
Brain-Cortex	201	NRIP1	ENSG00000180530.10	21	0.000265626	0.00584376	22	0.0122609	Yes	No
Brain-Cortex	201	AJ006998.2	ENSG00000229425.2	21	6.46246e-05	0.00109862	17	0.00361704	Yes	Yes
Brain-Cortex	201	USP25	ENSG00000155313.15	21	0.00122927	0.018439	15	0.0269613	Yes	No
Brain-Cortex	201	MIR99AHG	ENSG00000215386.11	21	0.0018284	0.0383963	21	0.0464069	Yes	No
Brain-Cortex	201	AP001172.2	ENSG00000270071.1	21	0.000976918	0.0156307	16	0.0240177	Yes	No
Brain-Cortex	201	AP000473.5	ENSG00000228798.1	21	0.00124584	0.0199334	16	0.0285126	Yes	No
Brain-Cortex	201	AP000473.8	ENSG00000270093.1	21	0.000199944	0.00319911	16	0.00802035	Yes	Yes
Brain-Cortex	201	LINC01549	ENSG00000232560.6	21	0.00134626	0.025579	19	0.0341745	Yes	No
Brain-Cortex	201	CXADR	ENSG00000154639.18	21	0.00117974	0.0235948	20	0.032176	Yes	No
Brain-Cortex	201	BTG3	ENSG00000154640.14	21	0.0015089	0.0316869	21	0.0400721	Yes	No
Brain-Cortex	201	C21orf91	ENSG00000154642.10	21	0.00282407	0.0621296	22	0.068741	No	No
Brain-Cortex	201	CHODL	ENSG00000154645.13	21	0.00109086	0.0305441	28	0.0389582	Yes	No
Brain-Cortex	201	LINC00320	ENSG00000224924.6	21	2.86832e-08	6.88397e-07	24	5.40579e-06	Yes	Yes
Brain-Cortex	201	NCAM2	ENSG00000154654.14	21	0.000416427	0.0120764	29	0.0200805	Yes	No
Brain-Cortex	201	D21S2088E	ENSG00000228592.1	21	0.00260312	0.0624749	24	0.0690562	No	No
Brain-Cortex	201	LINC00158	ENSG00000185433.8	21	0.000352717	0.00670163	19	0.0134364	Yes	No
Brain-Cortex	201	MIR155HG	ENSG00000234883.5	21	0.000216212	0.00389182	18	0.00922346	Yes	Yes
Brain-Cortex	201	MRPL39	ENSG00000154719.13	21	0.0100683	0.18123	18	0.183234	No	No
Brain-Cortex	201	JAM2	ENSG00000154721.14	21	0.00026088	0.00495672	19	0.0109287	Yes	No
Brain-Cortex	201	ATP5J	ENSG00000154723.12	21	0.00127104	0.0241497	19	0.0327238	Yes	No
Brain-Cortex	201	GABPA	ENSG00000154727.10	21	0.00359983	0.0683967	19	0.0746766	No	No
Brain-Cortex	201	APP	ENSG00000142192.20	21	0.000533155	0.0117294	22	0.0197006	Yes	No
Brain-Cortex	201	AP000230.1	ENSG00000273492.5	21	4.30182e-34	9.03383e-33	21	1.46212e-30	Yes	Yes
Brain-Cortex	201	CYYR1	ENSG00000166265.11	21	0.000180596	0.0041537	23	0.00966379	Yes	Yes
Brain-Cortex	201	ADAMTS1	ENSG00000154734.14	21	0.00762659	0.167785	22	0.170082	No	No
Brain-Cortex	201	ADAMTS5	ENSG00000154736.5	21	0.00141366	0.0325141	23	0.0408582	Yes	No
Brain-Cortex	201	AF131217.1	ENSG00000232855.6	21	9.96562e-05	0.00219244	22	0.00612643	Yes	Yes
Brain-Cortex	201	N6AMT1	ENSG00000156239.11	21	7.46393e-13	1.49279e-11	20	2.40331e-10	Yes	Yes
Brain-Cortex	201	LTN1	ENSG00000198862.13	21	0.0100398	0.200797	20	0.202546	No	No
Brain-Cortex	201	RWDD2B	ENSG00000156253.6	21	3.56202e-27	6.76784e-26	19	5.31232e-24	Yes	Yes
Brain-Cortex	201	USP16	ENSG00000156256.14	21	0.00452351	0.0859467	19	0.0911128	No	No
Brain-Cortex	201	CCT8	ENSG00000156261.12	21	0.00120997	0.0229895	19	0.0315681	Yes	No
Brain-Cortex	201	MAP3K7CL	ENSG00000156265.15	21	0.000305576	0.00611151	20	0.0126241	Yes	No
Brain-Cortex	201	BACH1	ENSG00000156273.15	21	0.00238354	0.0524378	22	0.0595341	No	No
Brain-Cortex	201	BACH1-IT2	ENSG00000228817.4	21	0.000613116	0.0116492	19	0.0196108	Yes	No
Brain-Cortex	201	GRIK1	ENSG00000171189.17	21	0.00513775	0.113031	22	0.117023	No	No
Brain-Cortex	201	TIAM1	ENSG00000156299.13	21	0.000728529	0.0174847	24	0.0259966	Yes	No
Brain-Cortex	201	AP000253.1	ENSG00000234509.1	21	0.000119404	0.00238809	20	0.00650034	Yes	Yes
Brain-Cortex	201	SOD1	ENSG00000142168.14	21	0.00021511	0.00430219	20	0.00987983	Yes	Yes
Brain-Cortex	201	SCAF4	ENSG00000156304.14	21	7.76656e-05	0.00155331	20	0.00473081	Yes	Yes
Brain-Cortex	201	AP000255.6	ENSG00000273091.1	21	0.00058435	0.0111027	19	0.0189843	Yes	No
Brain-Cortex	201	HUNK	ENSG00000142149.8	21	0.00339046	0.0711996	21	0.0772985	No	No
Brain-Cortex	201	LINC00159	ENSG00000230323.5	21	0.00263673	0.0527346	20	0.0598117	No	No
Brain-Cortex	201	AP000265.1	ENSG00000261610.1	21	0.000173478	0.00346956	20	0.00850372	Yes	Yes
Brain-Cortex	201	MIS18A	ENSG00000159055.3	21	0.000221073	0.00442146	20	0.0100728	Yes	No
Brain-Cortex	201	URB1	ENSG00000142207.6	21	3.24763e-06	6.82003e-05	21	0.000348899	Yes	Yes
Brain-Cortex	201	URB1-AS1	ENSG00000256073.3	21	1.9788e-06	3.9576e-05	20	0.000215675	Yes	Yes
Brain-Cortex	201	EVA1C	ENSG00000166979.12	21	0.000925335	0.019432	21	0.0279947	Yes	No
Brain-Cortex	201	TCP10L	ENSG00000242220.6	21	4.56953e-09	8.68211e-08	19	8.05208e-07	Yes	Yes
Brain-Cortex	201	C21orf59	ENSG00000159079.18	21	0.000697103	0.013245	19	0.0213839	Yes	No
Brain-Cortex	201	SYNJ1	ENSG00000159082.17	21	0.00766367	0.14561	19	0.1486	No	No
Brain-Cortex	201	PAXBP1	ENSG00000159086.14	21	0.000138549	0.00249388	18	0.00670744	Yes	Yes
Brain-Cortex	201	C21orf62	ENSG00000205929.10	21	0.00149947	0.0269905	18	0.0355296	Yes	No
Brain-Cortex	201	OLIG2	ENSG00000205927.4	21	0.00998777	0.169792	17	0.172012	No	No
Brain-Cortex	201	OLIG1	ENSG00000184221.12	21	0.000321885	0.00547204	17	0.011716	Yes	No
Brain-Cortex	201	IFNAR2	ENSG00000159110.19	21	0.00092585	0.0157395	17	0.0241371	Yes	No
Brain-Cortex	201	IL10RB	ENSG00000243646.9	21	1.19779e-21	2.03624e-20	17	8.8458e-19	Yes	Yes
Brain-Cortex	201	IFNAR1	ENSG00000142166.12	21	2.84272e-08	4.83262e-07	17	3.91053e-06	Yes	Yes
Brain-Cortex	201	IFNGR2	ENSG00000159128.14	21	0.00014798	0.00236768	16	0.00645938	Yes	Yes
Brain-Cortex	201	TMEM50B	ENSG00000142188.16	21	9.36495e-16	1.49839e-14	16	3.52208e-13	Yes	Yes
Brain-Cortex	201	DNAJC28	ENSG00000177692.11	21	4.84268e-08	7.74829e-07	16	6.0199e-06	Yes	Yes
Brain-Cortex	201	GART	ENSG00000159131.16	21	0.00100698	0.0161117	16	0.0245454	Yes	No
Brain-Cortex	201	SON	ENSG00000159140.19	21	0.000139219	0.00236672	17	0.00645938	Yes	Yes
Brain-Cortex	201	DONSON	ENSG00000159147.17	21	0.00426262	0.0682019	16	0.0745072	No	No
Brain-Cortex	201	CRYZL1	ENSG00000205758.11	21	0.000609256	0.0103574	17	0.018087	Yes	No
Brain-Cortex	201	ITSN1	ENSG00000205726.14	21	0.00065585	0.0118053	18	0.0197808	Yes	No
Brain-Cortex	201	ATP5O	ENSG00000241837.6	21	8.51539e-07	1.36246e-05	16	8.30049e-05	Yes	Yes
Brain-Cortex	201	MRPS6	ENSG00000243927.5	21	0.00107038	0.0181965	17	0.0267134	Yes	No
Brain-Cortex	201	SLC5A3	ENSG00000198743.6	21	0.00162346	0.0259754	16	0.0344998	Yes	No
Brain-Cortex	201	LINC00310	ENSG00000227456.7	21	0.00160938	0.0273595	17	0.0358934	Yes	No
Brain-Cortex	201	AP000318.2	ENSG00000214955.5	21	0.000673236	0.011445	17	0.0193711	Yes	No
Brain-Cortex	201	KCNE2	ENSG00000159197.3	21	0.000311773	0.00498836	16	0.0109733	Yes	No
Brain-Cortex	201	RCAN1	ENSG00000159200.17	21	0.0011046	0.0187782	17	0.027324	Yes	No
Brain-Cortex	201	CLIC6	ENSG00000159212.12	21	0.000148542	0.00252521	17	0.00677188	Yes	Yes
Brain-Cortex	201	RUNX1	ENSG00000159216.18	21	0.000524546	0.0157364	30	0.0241344	Yes	No
Brain-Cortex	201	SETD4	ENSG00000185917.13	21	4.68431e-13	9.83705e-12	21	1.62962e-10	Yes	Yes
Brain-Cortex	201	CBR1	ENSG00000159228.12	21	6.81783e-09	1.36357e-07	20	1.21709e-06	Yes	Yes
Brain-Cortex	201	AP000688.29	ENSG00000233393.1	21	1.12331e-05	0.000235895	21	0.00102721	Yes	Yes
Brain-Cortex	201	CBR3	ENSG00000159231.5	21	7.17921e-10	1.50764e-08	21	1.58375e-07	Yes	Yes
Brain-Cortex	201	DOPEY2	ENSG00000142197.12	21	0.000249632	0.00524228	21	0.0113804	Yes	No
Brain-Cortex	201	MORC3	ENSG00000159256.12	21	0.00310558	0.0621116	20	0.0687252	No	No
Brain-Cortex	201	CHAF1B	ENSG00000159259.7	21	0.000477805	0.00955609	20	0.0170759	Yes	No
Brain-Cortex	201	AP000696.2	ENSG00000231324.1	21	0.00233579	0.0467158	20	0.0542363	No	No
Brain-Cortex	201	SIM2	ENSG00000159263.15	21	0.000122528	0.00257308	21	0.00686693	Yes	Yes
Brain-Cortex	201	HLCS	ENSG00000159267.14	21	1.90823e-06	4.38893e-05	23	0.000235947	Yes	Yes
Brain-Cortex	201	AP000704.5	ENSG00000224790.2	21	8.29912e-31	1.74282e-29	21	1.90864e-27	Yes	Yes
Brain-Cortex	201	PIGP	ENSG00000185808.13	21	1.72075e-07	3.61357e-06	21	2.49308e-05	Yes	Yes
Brain-Cortex	201	TTC3	ENSG00000182670.13	21	5.57091e-17	1.16989e-15	21	3.09193e-14	Yes	Yes
Brain-Cortex	201	DSCR9	ENSG00000230366.9	21	0.000221582	0.00421006	19	0.00975397	Yes	Yes
Brain-Cortex	201	DSCR3	ENSG00000157538.13	21	0.000483764	0.00967529	20	0.0172193	Yes	No
Brain-Cortex	201	AP001432.14	ENSG00000242553.1	21	0.000577248	0.0109677	19	0.0188307	Yes	No
Brain-Cortex	201	DYRK1A	ENSG00000157540.19	21	0.000152709	0.00320688	21	0.00803764	Yes	Yes
Brain-Cortex	201	KCNJ6	ENSG00000157542.9	21	4.03621e-07	8.87966e-06	22	5.63107e-05	Yes	Yes
Brain-Cortex	201	ERG	ENSG00000157554.18	21	0.00229846	0.0528647	23	0.0599369	No	No
Brain-Cortex	201	ETS2	ENSG00000157557.11	21	0.000374912	0.00787315	21	0.0149773	Yes	No
Brain-Cortex	201	AF064858.6	ENSG00000205622.9	21	2.12922e-06	4.89721e-05	23	0.000259458	Yes	Yes
Brain-Cortex	201	LINC01700	ENSG00000232837.1	21	8.15221e-05	0.00187501	23	0.00545637	Yes	Yes
Brain-Cortex	201	AF064858.8	ENSG00000235888.1	21	0.000107207	0.00246577	23	0.00665573	Yes	Yes
Brain-Cortex	201	AF064858.11	ENSG00000237721.1	21	0.0012168	0.0279863	23	0.0365236	Yes	No
Brain-Cortex	201	PSMG1	ENSG00000183527.11	21	7.55032e-08	1.81208e-06	24	1.31984e-05	Yes	Yes
Brain-Cortex	201	BRWD1	ENSG00000185658.13	21	0.00127881	0.0319703	25	0.0403384	Yes	No
Brain-Cortex	201	HMGN1	ENSG00000205581.10	21	0.00223988	0.0537571	24	0.0608092	No	No
Brain-Cortex	201	WRB	ENSG00000182093.14	21	0.000453019	0.0108725	24	0.0187097	Yes	No
Brain-Cortex	201	LCA5L	ENSG00000157578.13	21	5.39578e-27	1.29499e-25	24	9.95127e-24	Yes	Yes
Brain-Cortex	201	SH3BGR	ENSG00000185437.13	21	1.90399e-05	0.000475998	25	0.00184949	Yes	Yes
Brain-Cortex	201	B3GALT5	ENSG00000183778.17	21	7.90144e-06	0.000205437	26	0.000916401	Yes	Yes
Brain-Cortex	201	AF064860.7	ENSG00000231713.2	21	0.000731508	0.0182877	25	0.0268064	Yes	No
Brain-Cortex	201	IGSF5	ENSG00000183067.5	21	0.000111466	0.00289811	26	0.00747054	Yes	Yes
Brain-Cortex	201	PCP4	ENSG00000183036.10	21	1.04749e-12	2.72347e-11	26	4.23551e-10	Yes	Yes
Brain-Cortex	201	DSCAM	ENSG00000171587.14	21	0.000373315	0.0134393	36	0.0215994	Yes	No
Brain-Cortex	201	BACE2	ENSG00000182240.15	21	3.64518e-07	9.84197e-06	27	6.19834e-05	Yes	Yes
Brain-Cortex	201	MX2	ENSG00000183486.12	21	0.000122247	0.00330068	27	0.00820081	Yes	Yes
Brain-Cortex	201	MX1	ENSG00000157601.13	21	1.23042e-05	0.000332214	27	0.0013706	Yes	Yes
Brain-Cortex	201	RIPK4	ENSG00000183421.11	21	3.51938e-06	9.50234e-05	27	0.000467424	Yes	Yes
Brain-Cortex	201	PRDM15	ENSG00000141956.13	21	1.96978e-11	5.51539e-10	28	7.24127e-09	Yes	Yes
Brain-Cortex	201	C2CD2	ENSG00000157617.16	21	0.00081224	0.0227427	28	0.0313303	Yes	No
Brain-Cortex	201	ZBTB21	ENSG00000173276.13	21	0.000669362	0.0187421	28	0.0272845	Yes	No
Brain-Cortex	201	ZNF295-AS1	ENSG00000237232.7	21	0.000178061	0.00498571	28	0.0109709	Yes	No
Brain-Cortex	201	UMODL1	ENSG00000177398.18	21	3.84266e-05	0.00103752	27	0.00345761	Yes	Yes
Brain-Cortex	201	ABCG1	ENSG00000160179.18	21	0.000444251	0.0115505	26	0.0194806	Yes	No
Brain-Cortex	201	TFF3	ENSG00000160180.15	21	0.000132433	0.00331082	25	0.00821819	Yes	Yes
Brain-Cortex	201	TMPRSS3	ENSG00000160183.13	21	4.83759e-05	0.00125777	26	0.00403215	Yes	Yes
Brain-Cortex	201	RSPH1	ENSG00000160188.9	21	1.4416e-06	3.60399e-05	25	0.000198594	Yes	Yes
Brain-Cortex	201	SLC37A1	ENSG00000160190.13	21	4.22814e-05	0.00101475	24	0.00340279	Yes	Yes
Brain-Cortex	201	PDE9A	ENSG00000160191.17	21	0.00129982	0.0298959	23	0.0383158	Yes	No
Brain-Cortex	201	LINC01668	ENSG00000283051.1	21	0.00223942	0.0470278	21	0.0545224	No	No
Brain-Cortex	201	WDR4	ENSG00000160193.11	21	0.000362273	0.00797001	22	0.0150988	Yes	No
Brain-Cortex	201	NDUFV3	ENSG00000160194.17	21	3.03305e-08	6.36941e-07	21	5.03632e-06	Yes	Yes
Brain-Cortex	201	ERVH48-1	ENSG00000233056.2	21	0.000111326	0.00233784	21	0.00640934	Yes	Yes
Brain-Cortex	201	PKNOX1	ENSG00000160199.14	21	0.000299614	0.00629189	21	0.0128673	Yes	No
Brain-Cortex	201	CBS	ENSG00000160200.17	21	1.01152e-19	2.02303e-18	20	7.19829e-17	Yes	Yes
Brain-Cortex	201	U2AF1	ENSG00000160201.11	21	2.52582e-06	5.05164e-05	20	0.000267022	Yes	Yes
Brain-Cortex	201	LINC01679	ENSG00000237989.1	21	0.000169747	0.00305545	18	0.00774943	Yes	Yes
Brain-Cortex	201	SIK1	ENSG00000142178.7	21	0.000248039	0.00421666	17	0.00975958	Yes	Yes
Brain-Cortex	201	HSF2BP	ENSG00000160207.8	21	0.00253392	0.0456105	18	0.0531759	No	No
Brain-Cortex	201	RRP1B	ENSG00000160208.12	21	0.0018738	0.0318547	17	0.0402174	Yes	No
Brain-Cortex	201	PDXK	ENSG00000160209.18	21	0.00211455	0.0359473	17	0.0441354	Yes	No
Brain-Cortex	201	CSTB	ENSG00000160213.6	21	3.31851e-05	0.000564146	17	0.00212999	Yes	Yes
Brain-Cortex	201	RRP1	ENSG00000160214.12	21	0.000118932	0.00202184	17	0.00577052	Yes	Yes
Brain-Cortex	201	AGPAT3	ENSG00000160216.18	21	0.00057443	0.0103397	18	0.0180632	Yes	No
Brain-Cortex	201	TRAPPC10	ENSG00000160218.12	21	1.24231e-06	2.11193e-05	17	0.000122698	Yes	Yes
Brain-Cortex	201	PWP2	ENSG00000241945.7	21	2.44044e-26	4.14875e-25	17	2.99483e-23	Yes	Yes
Brain-Cortex	201	C21orf33	ENSG00000160221.16	21	6.26677e-44	1.06535e-42	17	4.05921e-40	Yes	Yes
Brain-Cortex	201	LINC01678	ENSG00000225331.1	21	1.3221e-05	0.000224758	17	0.000986226	Yes	Yes
Brain-Cortex	201	ICOSLG	ENSG00000160223.16	21	6.55627e-08	1.18013e-06	18	8.90036e-06	Yes	Yes
Brain-Cortex	201	AIRE	ENSG00000160224.16	21	4.47757e-05	0.000805963	18	0.00283249	Yes	Yes
Brain-Cortex	201	PFKL	ENSG00000141959.16	21	3.63038e-10	6.53468e-09	18	7.27849e-08	Yes	Yes
Brain-Cortex	201	C21orf2	ENSG00000160226.15	21	1.78074e-13	3.20532e-12	18	5.70255e-11	Yes	Yes
Brain-Cortex	201	TRPM2	ENSG00000142185.16	21	2.25789e-12	4.29e-11	19	6.47892e-10	Yes	Yes
Brain-Cortex	201	LRRC3	ENSG00000160233.7	21	2.56682e-06	4.87697e-05	19	0.000258461	Yes	Yes
Brain-Cortex	201	KB-68A7.1	ENSG00000274225.1	21	1.14932e-05	0.00021837	19	0.000963515	Yes	Yes
Brain-Cortex	201	AP001065.15	ENSG00000228709.1	21	0.00299619	0.0569276	19	0.0637948	No	No
Brain-Cortex	201	TSPEAR	ENSG00000175894.14	21	0.00248929	0.052275	21	0.0593825	No	No
Brain-Cortex	201	UBE2G2	ENSG00000184787.18	21	1.13366e-08	2.38068e-07	21	2.04127e-06	Yes	Yes
Brain-Cortex	201	SUMO3	ENSG00000184900.15	21	0.00109963	0.0219926	20	0.030599	Yes	No
Brain-Cortex	201	PTTG1IP	ENSG00000183255.11	21	0.000112026	0.00224051	20	0.00621557	Yes	Yes
Brain-Cortex	201	ITGB2	ENSG00000160255.17	21	0.000124335	0.0024867	20	0.00669797	Yes	Yes
Brain-Cortex	201	LINC01547	ENSG00000183250.11	21	2.61003e-13	5.22006e-12	20	8.98962e-11	Yes	Yes
Brain-Cortex	201	FAM207A	ENSG00000160256.12	21	0.000682017	0.0143224	21	0.0226104	Yes	No
Brain-Cortex	201	AP001505.10	ENSG00000276529.1	21	3.17959e-20	6.35918e-19	20	2.3687e-17	Yes	Yes
Brain-Cortex	201	ADARB1	ENSG00000197381.15	21	0.000494332	0.011864	24	0.0198482	Yes	No
Brain-Cortex	201	LINC00334	ENSG00000182586.8	21	5.02526e-05	0.00120606	24	0.00390609	Yes	Yes
Brain-Cortex	201	POFUT2	ENSG00000186866.16	21	0.0030271	0.0726503	24	0.0786679	No	No
Brain-Cortex	201	LINC00205	ENSG00000223768.1	21	1.22946e-48	2.95071e-47	24	1.68642e-44	Yes	Yes
Brain-Cortex	201	LINC00315	ENSG00000184274.3	21	0.000779679	0.0187123	24	0.0272501	Yes	No
Brain-Cortex	201	LL21NC02-21A1.1	ENSG00000273796.1	21	0.000504368	0.0121048	24	0.0201095	Yes	No
Brain-Cortex	201	COL18A1	ENSG00000182871.14	21	0.000830001	0.02075	25	0.0293592	Yes	No
Brain-Cortex	201	SLC19A1	ENSG00000173638.18	21	7.00585e-07	1.75146e-05	25	0.000104035	Yes	Yes
Brain-Cortex	201	LINC01694	ENSG00000233922.2	21	6.81531e-05	0.00170383	25	0.00508258	Yes	Yes
Brain-Cortex	201	PCBP3	ENSG00000183570.16	21	1.89825e-05	0.000474562	25	0.00184508	Yes	Yes
Brain-Cortex	201	AJ011932.1	ENSG00000274248.1	21	0.000342072	0.00684143	20	0.0136329	Yes	No
Brain-Cortex	201	COL6A1	ENSG00000142156.14	21	5.19819e-10	1.03964e-08	20	1.11847e-07	Yes	Yes
Brain-Cortex	201	COL6A2	ENSG00000142173.14	21	3.53593e-05	0.000671826	19	0.00245446	Yes	Yes
Brain-Cortex	201	FTCD	ENSG00000160282.13	21	1.97407e-20	3.55332e-19	18	1.34827e-17	Yes	Yes
Brain-Cortex	201	SPATC1L	ENSG00000160284.14	21	3.00338e-14	5.40608e-13	18	1.03748e-11	Yes	Yes
Brain-Cortex	201	LSS	ENSG00000160285.14	21	5.61679e-09	1.01102e-07	18	9.24992e-07	Yes	Yes
Brain-Cortex	201	MCM3AP	ENSG00000160294.10	21	0.000806994	0.0145259	18	0.0228269	Yes	No
Brain-Cortex	201	YBEY	ENSG00000182362.13	21	1.02331e-20	1.73962e-19	17	6.87169e-18	Yes	Yes
Brain-Cortex	201	C21orf58	ENSG00000160298.17	21	3.46549e-05	0.000589134	17	0.00220756	Yes	Yes
Brain-Cortex	201	PCNT	ENSG00000160299.16	21	0.000112685	0.00191564	17	0.00555145	Yes	Yes
Brain-Cortex	201	DIP2A	ENSG00000160305.17	21	0.000715778	0.0107367	15	0.0185458	Yes	No
Brain-Cortex	201	S100B	ENSG00000160307.9	21	1.02872e-05	0.000133734	13	0.000631728	Yes	Yes
Brain-Cortex	201	PRMT2	ENSG00000160310.17	21	0.000822662	0.0106946	13	0.0184941	Yes	No
Brain-Cortex	201	AC005301.9	ENSG00000283633.1	22	0.0022826	0.0479347	21	0.0553563	No	No
Brain-Cortex	201	AC006946.16	ENSG00000273203.1	22	4.62054e-11	1.10893e-09	24	1.40257e-08	Yes	Yes
Brain-Cortex	201	AC006946.17	ENSG00000273442.1	22	2.1737e-10	5.21688e-09	24	5.89688e-08	Yes	Yes
Brain-Cortex	201	IL17RA	ENSG00000177663.13	22	1.98669e-14	4.76805e-13	24	9.21807e-12	Yes	Yes
Brain-Cortex	201	CECR6	ENSG00000183307.3	22	7.74384e-05	0.00185852	24	0.00542719	Yes	Yes
Brain-Cortex	201	LINC01664	ENSG00000235478.4	22	1.41971e-12	3.4073e-11	24	5.22786e-10	Yes	Yes
Brain-Cortex	201	HDHD5	ENSG00000069998.12	22	0.000192895	0.00462949	24	0.0104033	Yes	No
Brain-Cortex	201	CECR1	ENSG00000093072.15	22	1.10171e-17	2.53394e-16	23	7.26383e-15	Yes	Yes
Brain-Cortex	201	CECR2	ENSG00000099954.18	22	4.70278e-05	0.000940555	20	0.0032063	Yes	Yes
Brain-Cortex	201	SLC25A18	ENSG00000182902.13	22	0.000115978	0.00220358	19	0.00614724	Yes	Yes
Brain-Cortex	201	ATP6V1E1	ENSG00000131100.12	22	0.00167211	0.0317701	19	0.0401523	Yes	No
Brain-Cortex	201	BCL2L13	ENSG00000099968.17	22	8.51903e-07	1.53343e-05	18	9.23141e-05	Yes	Yes
Brain-Cortex	201	BID	ENSG00000015475.18	22	4.98276e-12	8.96897e-11	18	1.29876e-09	Yes	Yes
Brain-Cortex	201	LINC00528	ENSG00000269220.1	22	0.00124875	0.0212288	17	0.0298656	Yes	No
Brain-Cortex	201	MICAL3	ENSG00000243156.7	22	0.000641687	0.0115504	18	0.0194806	Yes	No
Brain-Cortex	201	PEX26	ENSG00000215193.12	22	0.00534575	0.085532	16	0.0907469	No	No
Brain-Cortex	201	TUBA8	ENSG00000183785.14	22	0.000370649	0.00593038	16	0.0123785	Yes	No
Brain-Cortex	201	USP18	ENSG00000184979.9	22	0.00113336	0.0181337	16	0.02664	Yes	No
Brain-Cortex	201	TMEM191B	ENSG00000278558.4	22	1.75899e-18	2.28668e-17	13	7.36288e-16	Yes	Yes
Brain-Cortex	201	RIMBP3	ENSG00000275793.1	22	0.000631971	0.00884759	14	0.0162099	Yes	No
Brain-Cortex	201	DGCR6	ENSG00000183628.12	22	5.89e-10	7.657e-09	13	8.4057e-08	Yes	Yes
Brain-Cortex	201	PRODH	ENSG00000100033.16	22	2.14165e-06	2.99831e-05	14	0.000168003	Yes	Yes
Brain-Cortex	201	DGCR9	ENSG00000273032.1	22	2.03969e-13	2.6516e-12	13	4.77313e-11	Yes	Yes
Brain-Cortex	201	DGCR2	ENSG00000070413.19	22	1.48403e-09	2.07764e-08	14	2.13352e-07	Yes	Yes
Brain-Cortex	201	AC004471.10	ENSG00000272682.1	22	0.000717837	0.00933189	13	0.0168016	Yes	No
Brain-Cortex	201	DGCR14	ENSG00000100056.11	22	4.36359e-05	0.000567267	13	0.00213906	Yes	Yes
Brain-Cortex	201	SLC25A1	ENSG00000100075.9	22	3.98637e-05	0.000518229	13	0.00198698	Yes	Yes
Brain-Cortex	201	CLTCL1	ENSG00000070371.15	22	4.54092e-19	6.35729e-18	14	2.14517e-16	Yes	Yes
Brain-Cortex	201	HIRA	ENSG00000100084.14	22	0.000526741	0.00842785	16	0.0156835	Yes	No
Brain-Cortex	201	MRPL40	ENSG00000185608.8	22	1.13305e-06	1.81288e-05	16	0.000107231	Yes	Yes
Brain-Cortex	201	C22orf39	ENSG00000242259.8	22	0.000217609	0.00348174	16	0.00852931	Yes	Yes
Brain-Cortex	201	UFD1L	ENSG00000070010.18	22	0.00177615	0.0284183	16	0.0369346	Yes	No
Brain-Cortex	201	CDC45	ENSG00000093009.9	22	0.000306645	0.00490632	16	0.0108516	Yes	No
Brain-Cortex	201	CLDN5	ENSG00000184113.9	22	0.000805798	0.0128928	16	0.0210101	Yes	No
Brain-Cortex	201	SEPT5	ENSG00000184702.17	22	0.00134777	0.0256076	19	0.0342002	Yes	No
Brain-Cortex	201	TBX1	ENSG00000184058.12	22	0.000671194	0.0127527	19	0.0208785	Yes	No
Brain-Cortex	201	GNB1L	ENSG00000185838.13	22	7.6606e-09	1.53212e-07	20	1.35826e-06	Yes	Yes
Brain-Cortex	201	C22orf29	ENSG00000215012.8	22	2.90406e-10	5.80812e-09	20	6.52486e-08	Yes	Yes
Brain-Cortex	201	TXNRD2	ENSG00000184470.20	22	4.04578e-15	8.09156e-14	20	1.7335e-12	Yes	Yes
Brain-Cortex	201	COMT	ENSG00000093010.13	22	0.00134473	0.0282393	21	0.0367542	Yes	No
Brain-Cortex	201	ARVCF	ENSG00000099889.13	22	1.88126e-05	0.000395066	21	0.00158	Yes	Yes
Brain-Cortex	201	TANGO2	ENSG00000183597.15	22	0.000442598	0.00929457	21	0.0167691	Yes	No
Brain-Cortex	201	DGCR8	ENSG00000128191.15	22	0.00019678	0.00413238	21	0.00962706	Yes	Yes
Brain-Cortex	201	TRMT2A	ENSG00000099899.14	22	0.000583338	0.0116668	20	0.0196332	Yes	No
Brain-Cortex	201	RANBP1	ENSG00000099901.16	22	0.00379238	0.0758475	20	0.0816321	No	No
Brain-Cortex	201	ZDHHC8	ENSG00000099904.15	22	0.00206632	0.0413265	20	0.0491359	Yes	No
Brain-Cortex	201	CCDC188	ENSG00000234409.6	22	3.33743e-07	6.67487e-06	20	4.33819e-05	Yes	Yes
Brain-Cortex	201	LINC00896	ENSG00000236499.2	22	9.00207e-05	0.00171039	19	0.00509552	Yes	Yes
Brain-Cortex	201	RTN4R	ENSG00000040608.13	22	0.00075154	0.0142793	19	0.0225658	Yes	No
Brain-Cortex	201	DGCR6L	ENSG00000128185.9	22	4.14785e-08	7.46613e-07	18	5.82046e-06	Yes	Yes
Brain-Cortex	201	XXbac-B444P24.14	ENSG00000273139.1	22	0.000262716	0.00472889	18	0.0105712	Yes	No
Brain-Cortex	201	ZNF74	ENSG00000185252.18	22	0.000174464	0.00314035	18	0.00790881	Yes	Yes
Brain-Cortex	201	SCARF2	ENSG00000244486.8	22	0.000141056	0.00253901	18	0.0068008	Yes	Yes
Brain-Cortex	201	KLHL22	ENSG00000099910.16	22	0.00159514	0.0287124	18	0.0372084	Yes	No
Brain-Cortex	201	MED15	ENSG00000099917.17	22	0.000443269	0.00797884	18	0.0151061	Yes	No
Brain-Cortex	201	PI4KA	ENSG00000241973.10	22	0.000941791	0.0160104	17	0.0244175	Yes	No
Brain-Cortex	201	SERPIND1	ENSG00000099937.10	22	0.0006111	0.0097776	16	0.0173614	Yes	No
Brain-Cortex	201	SNAP29	ENSG00000099940.11	22	5.05907e-15	8.09451e-14	16	1.7335e-12	Yes	Yes
Brain-Cortex	201	CRKL	ENSG00000099942.12	22	0.00427805	0.0684488	16	0.0747246	No	No
Brain-Cortex	201	LINC01637	ENSG00000237476.1	22	6.8713e-05	0.00109941	16	0.00361768	Yes	Yes
Brain-Cortex	201	AIFM3	ENSG00000183773.15	22	0.00226146	0.0361834	16	0.0443537	Yes	No
Brain-Cortex	201	LZTR1	ENSG00000099949.18	22	0.000221629	0.00354606	16	0.00863223	Yes	Yes
Brain-Cortex	201	XXbac-B135H6.18	ENSG00000272829.1	22	0.000351901	0.00527852	15	0.0114288	Yes	No
Brain-Cortex	201	THAP7	ENSG00000184436.11	22	0.00184774	0.0277161	15	0.0362434	Yes	No
Brain-Cortex	201	P2RX6	ENSG00000099957.16	22	2.8879e-10	4.33184e-09	15	4.96709e-08	Yes	Yes
Brain-Cortex	201	SLC7A4	ENSG00000099960.12	22	2.55271e-05	0.000382906	15	0.00154047	Yes	Yes
Brain-Cortex	201	LRRC74B	ENSG00000187905.10	22	9.2881e-13	1.39322e-11	15	2.25491e-10	Yes	Yes
Brain-Cortex	201	GGT2	ENSG00000133475.16	22	5.97636e-05	0.00101598	17	0.00340566	Yes	Yes
Brain-Cortex	201	HIC2	ENSG00000169635.9	22	0.00198246	0.0376667	19	0.0457793	Yes	No
Brain-Cortex	201	TMEM191C	ENSG00000206140.10	22	0.000567248	0.0102105	18	0.0179006	Yes	No
Brain-Cortex	201	UBE2L3	ENSG00000185651.14	22	1.39331e-05	0.000278661	20	0.00117951	Yes	Yes
Brain-Cortex	201	YDJC	ENSG00000161179.13	22	0.000155246	0.00294968	19	0.00755904	Yes	Yes
Brain-Cortex	201	CCDC116	ENSG00000161180.10	22	9.84222e-12	1.87002e-10	19	2.5949e-09	Yes	Yes
Brain-Cortex	201	KB-1440D3.14	ENSG00000273342.1	22	0.000124088	0.00235768	19	0.0064473	Yes	Yes
Brain-Cortex	201	SDF2L1	ENSG00000128228.4	22	0.000339969	0.00645941	19	0.0130977	Yes	No
Brain-Cortex	201	PPIL2	ENSG00000100023.18	22	3.96879e-05	0.000793759	20	0.0027982	Yes	Yes
Brain-Cortex	201	YPEL1	ENSG00000100027.14	22	2.87224e-06	5.74447e-05	20	0.000299394	Yes	Yes
Brain-Cortex	201	MAPK1	ENSG00000100030.14	22	0.000134869	0.00296712	22	0.00759279	Yes	Yes
Brain-Cortex	201	PPM1F	ENSG00000100034.13	22	9.64638e-05	0.00202574	21	0.00578074	Yes	Yes
Brain-Cortex	201	TOP3B	ENSG00000100038.19	22	0.000294538	0.0061853	21	0.0127247	Yes	No
Brain-Cortex	201	CH17-264L24.1	ENSG00000279278.1	22	0.000143339	0.00301012	21	0.00766635	Yes	Yes
Brain-Cortex	201	LL22NC03-2H8.5	ENSG00000274422.1	22	7.83891e-12	1.72456e-10	22	2.40767e-09	Yes	Yes
Brain-Cortex	201	LL22NC03-2H8.4	ENSG00000234630.1	22	0.000182911	0.00402403	22	0.00943214	Yes	Yes
Brain-Cortex	201	IGLV5-52	ENSG00000211643.2	22	1.61927e-15	3.56239e-14	22	7.95514e-13	Yes	Yes
Brain-Cortex	201	IGLV1-51	ENSG00000211644.3	22	0.00164148	0.0361126	22	0.0442847	Yes	No
Brain-Cortex	201	ZNF280B	ENSG00000275004.3	22	0.0024195	0.0604876	25	0.067168	No	No
Brain-Cortex	201	IGLV2-14	ENSG00000211666.2	22	0.00152337	0.0396077	26	0.0475506	Yes	No
Brain-Cortex	201	IGLC1	ENSG00000211675.2	22	0.000498718	0.0139641	28	0.0222094	Yes	No
Brain-Cortex	201	IGLC2	ENSG00000211677.2	22	0.000806962	0.0225949	28	0.0311856	Yes	No
Brain-Cortex	201	IGLC3	ENSG00000211679.2	22	0.000294179	0.00823701	28	0.0154367	Yes	No
Brain-Cortex	201	RSPH14	ENSG00000100218.11	22	1.19495e-06	3.34585e-05	28	0.000185543	Yes	Yes
Brain-Cortex	201	GNAZ	ENSG00000128266.8	22	4.23125e-07	1.18475e-05	28	7.32271e-05	Yes	Yes
Brain-Cortex	201	RAB36	ENSG00000100228.12	22	7.0788e-07	1.84049e-05	26	0.000108653	Yes	Yes
Brain-Cortex	201	BCR	ENSG00000186716.20	22	2.53354e-23	6.84057e-22	27	3.56431e-20	Yes	Yes
Brain-Cortex	201	LINC01659	ENSG00000234928.1	22	8.74457e-09	1.92381e-07	22	1.67545e-06	Yes	Yes
Brain-Cortex	201	LINC01658	ENSG00000178248.11	22	6.45119e-11	1.41926e-09	22	1.75622e-08	Yes	Yes
Brain-Cortex	201	KB-208E9.1	ENSG00000272733.1	22	1.20051e-12	2.52106e-11	21	3.95435e-10	Yes	Yes
Brain-Cortex	201	DRICH1	ENSG00000189269.12	22	6.65697e-19	1.39796e-17	21	4.59844e-16	Yes	Yes
Brain-Cortex	201	RGL4	ENSG00000159496.14	22	0.00457674	0.0915347	20	0.0963776	No	No
Brain-Cortex	201	ZNF70	ENSG00000187792.4	22	0.000865587	0.0173117	20	0.0258123	Yes	No
Brain-Cortex	201	VPREB3	ENSG00000128218.7	22	9.37583e-17	1.87517e-15	20	4.85077e-14	Yes	Yes
Brain-Cortex	201	CHCHD10	ENSG00000250479.8	22	0.000341532	0.0064891	19	0.013134	Yes	No
Brain-Cortex	201	MMP11	ENSG00000099953.9	22	0.00196751	0.0393503	20	0.0473161	Yes	No
Brain-Cortex	201	SMARCB1	ENSG00000099956.18	22	1.35317e-07	2.70634e-06	20	1.9045e-05	Yes	Yes
Brain-Cortex	201	DERL3	ENSG00000099958.14	22	2.35187e-05	0.000470374	20	0.00183074	Yes	Yes
Brain-Cortex	201	SLC2A11	ENSG00000133460.19	22	1.50329e-14	3.00658e-13	20	5.93176e-12	Yes	Yes
Brain-Cortex	201	MIF	ENSG00000240972.1	22	0.000121617	0.00243234	20	0.00659752	Yes	Yes
Brain-Cortex	201	AP000350.5	ENSG00000273295.1	22	5.31612e-40	1.06322e-38	20	2.73877e-36	Yes	Yes
Brain-Cortex	201	GSTT2B	ENSG00000133433.10	22	7.67659e-22	1.53532e-20	20	6.88221e-19	Yes	Yes
Brain-Cortex	201	DDTL	ENSG00000099974.7	22	6.33822e-06	0.000126764	20	0.00060265	Yes	Yes
Brain-Cortex	201	KB-226F1.2	ENSG00000272787.1	22	0.000109675	0.00219351	20	0.00612849	Yes	Yes
Brain-Cortex	201	DDT	ENSG00000099977.13	22	5.55683e-11	1.11137e-09	20	1.40371e-08	Yes	Yes
Brain-Cortex	201	CABIN1	ENSG00000099991.17	22	0.000799321	0.0167857	21	0.0252483	Yes	No
Brain-Cortex	201	SUSD2	ENSG00000099994.10	22	1.67275e-05	0.00033455	20	0.00137837	Yes	Yes
Brain-Cortex	201	GGT5	ENSG00000099998.17	22	0.00105675	0.0221917	21	0.0307892	Yes	No
Brain-Cortex	201	SPECC1L	ENSG00000100014.19	22	0.00296755	0.0682537	23	0.0745427	No	No
Brain-Cortex	201	ADORA2A	ENSG00000128271.21	22	0.000412012	0.00865225	21	0.0159726	Yes	No
Brain-Cortex	201	UPB1	ENSG00000100024.14	22	5.91608e-08	1.18322e-06	20	8.91997e-06	Yes	Yes
Brain-Cortex	201	GUCD1	ENSG00000138867.16	22	9.31524e-07	1.86305e-05	20	0.000109737	Yes	Yes
Brain-Cortex	201	SNRPD3	ENSG00000100028.11	22	0.00548062	0.109612	20	0.113735	No	No
Brain-Cortex	201	LRRC75B	ENSG00000178026.12	22	6.17613e-05	0.00123523	20	0.0039766	Yes	Yes
Brain-Cortex	201	GGT1	ENSG00000100031.18	22	0.000160148	0.00304281	19	0.00772486	Yes	Yes
Brain-Cortex	201	SGSM1	ENSG00000167037.18	22	0.00146155	0.029231	20	0.0377254	Yes	No
Brain-Cortex	201	KIAA1671	ENSG00000197077.13	22	3.85597e-06	7.32635e-05	19	0.000371889	Yes	Yes
Brain-Cortex	201	CRYBB3	ENSG00000100053.9	22	8.29174e-09	1.49251e-07	18	1.32572e-06	Yes	Yes
Brain-Cortex	201	CTA-221G9.7	ENSG00000236641.1	22	0.00250076	0.0450136	18	0.0526512	No	No
Brain-Cortex	201	CRYBB2	ENSG00000244752.2	22	1.80115e-05	0.000324208	18	0.00134181	Yes	Yes
Brain-Cortex	201	LRP5L	ENSG00000100068.11	22	0.000859019	0.0171804	20	0.0256773	Yes	No
Brain-Cortex	201	CTA-246H3.12	ENSG00000272942.1	22	2.30768e-06	4.61537e-05	20	0.000246598	Yes	Yes
Brain-Cortex	201	CTA-390C10.9	ENSG00000272798.1	22	0.000593563	0.0118713	20	0.0198531	Yes	No
Brain-Cortex	201	GRK3	ENSG00000100077.14	22	6.08813e-05	0.00133939	22	0.00423514	Yes	Yes
Brain-Cortex	201	MYO18B	ENSG00000133454.15	22	4.47724e-05	0.00111931	25	0.00367325	Yes	Yes
Brain-Cortex	201	SEZ6L	ENSG00000100095.18	22	0.00074724	0.018681	25	0.0272128	Yes	No
Brain-Cortex	201	ASPHD2	ENSG00000128203.6	22	0.000226349	0.00497969	22	0.0109608	Yes	No
Brain-Cortex	201	HPS4	ENSG00000100099.20	22	2.43279e-11	5.35215e-10	22	7.03705e-09	Yes	Yes
Brain-Cortex	201	SRRD	ENSG00000100104.13	22	0.00089484	0.0196865	22	0.0282633	Yes	No
Brain-Cortex	201	TFIP11	ENSG00000100109.16	22	0.000528403	0.0121533	23	0.0201552	Yes	No
Brain-Cortex	201	TPST2	ENSG00000128294.15	22	1.8987e-05	0.000436702	23	0.00171871	Yes	Yes
Brain-Cortex	201	CRYBB1	ENSG00000100122.5	22	2.03232e-08	4.67433e-07	23	3.79444e-06	Yes	Yes
Brain-Cortex	201	CRYBA4	ENSG00000196431.3	22	0.000413657	0.00992778	24	0.0175545	Yes	No
Brain-Cortex	201	MIAT	ENSG00000225783.6	22	0.000603085	0.014474	24	0.0227771	Yes	No
Brain-Cortex	201	CTA-373H7.7	ENSG00000206028.1	22	0.00019374	0.00464975	24	0.010433	Yes	No
Brain-Cortex	201	MIATNB	ENSG00000244625.5	22	2.1033e-05	0.000525825	25	0.00201146	Yes	Yes
Brain-Cortex	201	LINC01422	ENSG00000223704.1	22	1.08719e-05	0.000260925	24	0.00111627	Yes	Yes
Brain-Cortex	201	LINC01422	ENSG00000235271.5	22	0.000970442	0.0223202	23	0.0309183	Yes	No
Brain-Cortex	201	CTA-929C8.8	ENSG00000230051.1	22	2.02267e-06	4.2476e-05	21	0.000229496	Yes	Yes
Brain-Cortex	201	MN1	ENSG00000169184.5	22	0.000287274	0.0054582	19	0.0116919	Yes	No
Brain-Cortex	201	PITPNB	ENSG00000180957.17	22	0.000701772	0.0126319	18	0.020729	Yes	No
Brain-Cortex	201	TTC28	ENSG00000100154.14	22	0.00137456	0.0302403	22	0.038646	Yes	No
Brain-Cortex	201	CHEK2	ENSG00000183765.20	22	0.00559563	0.0727432	13	0.0787592	No	No
Brain-Cortex	201	HSCB	ENSG00000100209.9	22	0.00200969	0.0241163	12	0.032681	Yes	No
Brain-Cortex	201	CCDC117	ENSG00000159873.9	22	0.000544638	0.00653566	12	0.013202	Yes	No
Brain-Cortex	201	XBP1	ENSG00000100219.16	22	0.000230541	0.00276649	12	0.00722805	Yes	Yes
Brain-Cortex	201	ZNRF3	ENSG00000183579.15	22	1.6237e-05	0.00021108	13	0.000936094	Yes	Yes
Brain-Cortex	201	C22orf31	ENSG00000100249.4	22	0.000246955	0.00296346	12	0.00758555	Yes	Yes
Brain-Cortex	201	KREMEN1	ENSG00000183762.12	22	0.000499509	0.00649362	13	0.0131388	Yes	No
Brain-Cortex	201	EMID1	ENSG00000186998.15	22	3.87187e-06	5.03343e-05	13	0.000266213	Yes	Yes
Brain-Cortex	201	RHBDD3	ENSG00000100263.13	22	0.000376525	0.00489482	13	0.0108329	Yes	No
Brain-Cortex	201	EWSR1	ENSG00000182944.17	22	0.0130256	0.169332	13	0.171565	No	No
Brain-Cortex	201	GAS2L1	ENSG00000185340.15	22	7.56703e-11	9.83714e-10	13	1.25461e-08	Yes	Yes
Brain-Cortex	201	RASL10A	ENSG00000100276.9	22	0.00134522	0.0174878	13	0.0259986	Yes	No
Brain-Cortex	201	AP1B1	ENSG00000100280.16	22	0.00417902	0.0585063	14	0.0652725	No	No
Brain-Cortex	201	NEFH	ENSG00000100285.9	22	0.0020333	0.0284662	14	0.0369609	Yes	No
Brain-Cortex	201	THOC5	ENSG00000100296.13	22	3.90974e-07	5.47364e-06	14	3.63366e-05	Yes	Yes
Brain-Cortex	201	NIPSNAP1	ENSG00000184117.11	22	7.03459e-08	9.84843e-07	14	7.51744e-06	Yes	Yes
Brain-Cortex	201	NF2	ENSG00000186575.17	22	0.000908576	0.0145372	16	0.0228412	Yes	No
Brain-Cortex	201	CABP7	ENSG00000100314.3	22	0.000766858	0.0115029	15	0.0194319	Yes	No
Brain-Cortex	201	ZMAT5	ENSG00000100319.12	22	0.00599444	0.095911	16	0.100601	No	No
Brain-Cortex	201	UQCR10	ENSG00000184076.13	22	0.000607009	0.00910513	15	0.0165333	Yes	No
Brain-Cortex	201	ASCC2	ENSG00000100325.14	22	5.91507e-09	9.46411e-08	16	8.69357e-07	Yes	Yes
Brain-Cortex	201	MTMR3	ENSG00000100330.15	22	0.000651592	0.0104255	16	0.0181765	Yes	No
Brain-Cortex	201	HORMAD2	ENSG00000176635.17	22	0.000113542	0.00193021	17	0.0055813	Yes	Yes
Brain-Cortex	201	LIF	ENSG00000128342.4	22	0.00317935	0.0508697	16	0.058071	No	No
Brain-Cortex	201	OSM	ENSG00000099985.3	22	0.000913977	0.0146236	16	0.0229474	Yes	No
Brain-Cortex	201	GATSL3	ENSG00000239282.7	22	0.0012454	0.0199264	16	0.028507	Yes	No
Brain-Cortex	201	TBC1D10A	ENSG00000099992.15	22	0.00318642	0.0509827	16	0.0581782	No	No
Brain-Cortex	201	SF3A1	ENSG00000099995.18	22	0.00445454	0.0712726	16	0.0773685	No	No
Brain-Cortex	201	CCDC157	ENSG00000187860.10	22	0.00014519	0.00232305	16	0.00638219	Yes	Yes
Brain-Cortex	201	RNF215	ENSG00000099999.14	22	0.00039267	0.00628272	16	0.0128529	Yes	No
Brain-Cortex	201	SEC14L2	ENSG00000100003.17	22	0.00491592	0.0786548	16	0.0843013	No	No
Brain-Cortex	201	MTFP1	ENSG00000242114.5	22	1.54482e-05	0.000247172	16	0.00106717	Yes	Yes
Brain-Cortex	201	RP4-539M6.22	ENSG00000273428.3	22	0.00167409	0.0251113	15	0.0336899	Yes	No
Brain-Cortex	201	SEC14L4	ENSG00000133488.14	22	0.00132594	0.0198891	15	0.028467	Yes	No
Brain-Cortex	201	SEC14L6	ENSG00000214491.8	22	3.74923e-14	5.62384e-13	15	1.07701e-11	Yes	Yes
Brain-Cortex	201	GAL3ST1	ENSG00000128242.12	22	1.3935e-05	0.000209025	15	0.000928327	Yes	Yes
Brain-Cortex	201	PES1	ENSG00000100029.17	22	0.000362588	0.00543883	15	0.0116635	Yes	No
Brain-Cortex	201	TCN2	ENSG00000185339.8	22	1.96113e-06	2.9417e-05	15	0.000165185	Yes	Yes
Brain-Cortex	201	SLC35E4	ENSG00000100036.12	22	0.000320988	0.00481481	15	0.0107001	Yes	No
Brain-Cortex	201	DUSP18	ENSG00000167065.13	22	6.64003e-05	0.000996005	15	0.00335778	Yes	Yes
Brain-Cortex	201	OSBP2	ENSG00000184792.15	22	0.00478339	0.0765342	16	0.0822453	No	No
Brain-Cortex	201	MORC2	ENSG00000133422.12	22	0.000682634	0.0102395	15	0.0179359	Yes	No
Brain-Cortex	201	SMTN	ENSG00000183963.18	22	0.000157307	0.0023596	15	0.00644775	Yes	Yes
Brain-Cortex	201	SELENOM	ENSG00000198832.10	22	5.59641e-05	0.000839462	15	0.00293388	Yes	Yes
Brain-Cortex	201	INPP5J	ENSG00000185133.13	22	0.00671242	0.100686	15	0.105118	No	No
Brain-Cortex	201	PLA2G3	ENSG00000100078.3	22	0.0026631	0.0399465	15	0.0478693	Yes	No
Brain-Cortex	201	RNF185	ENSG00000138942.15	22	2.3442e-09	3.75072e-08	16	3.72132e-07	Yes	Yes
Brain-Cortex	201	LIMK2	ENSG00000182541.17	22	4.98563e-08	7.97702e-07	16	6.18161e-06	Yes	Yes
Brain-Cortex	201	PIK3IP1	ENSG00000100100.12	22	0.000534722	0.00855555	16	0.0158412	Yes	No
Brain-Cortex	201	PATZ1	ENSG00000100105.17	22	0.00159831	0.0271713	17	0.0357123	Yes	No
Brain-Cortex	201	LINC01521	ENSG00000213888.3	22	2.06557e-06	3.51147e-05	17	0.000194022	Yes	Yes
Brain-Cortex	201	DRG1	ENSG00000185721.12	22	0.000827232	0.0148902	18	0.0232281	Yes	No
Brain-Cortex	201	EIF4ENIF1	ENSG00000184708.17	22	0.00237481	0.0451214	19	0.0527435	No	No
Brain-Cortex	201	SFI1	ENSG00000198089.15	22	9.09146e-08	1.81829e-06	20	1.32383e-05	Yes	Yes
Brain-Cortex	201	PISD	ENSG00000241878.11	22	8.92736e-17	1.6962e-15	19	4.41277e-14	Yes	Yes
Brain-Cortex	201	PRR14L	ENSG00000183530.13	22	0.003784	0.071896	19	0.0779342	No	No
Brain-Cortex	201	DEPDC5	ENSG00000100150.16	22	4.44423e-06	9.33289e-05	21	0.000460203	Yes	Yes
Brain-Cortex	201	YWHAH	ENSG00000128245.14	22	0.000147006	0.00279312	19	0.00727788	Yes	Yes
Brain-Cortex	201	SLC5A1	ENSG00000100170.9	22	0.00161299	0.0322598	20	0.0406112	Yes	No
Brain-Cortex	201	RFPL2	ENSG00000128253.13	22	0.00104541	0.0209083	20	0.0295271	Yes	No
Brain-Cortex	201	SLC5A4	ENSG00000100191.5	22	2.83896e-10	5.96181e-09	21	6.66884e-08	Yes	Yes
Brain-Cortex	201	RP1-90G24.6	ENSG00000224050.1	22	2.30428e-06	4.60856e-05	20	0.000246306	Yes	Yes
Brain-Cortex	201	RP1-90G24.11	ENSG00000273325.1	22	9.7919e-05	0.00195838	20	0.00563955	Yes	Yes
Brain-Cortex	201	RFPL3S	ENSG00000205853.10	22	1.0555e-12	2.21656e-11	21	3.5068e-10	Yes	Yes
Brain-Cortex	201	RP1-149A16.17	ENSG00000241954.1	22	0.000308438	0.0064772	21	0.0131155	Yes	No
Brain-Cortex	201	RTCB	ENSG00000100220.11	22	0.000149527	0.00314007	21	0.00790881	Yes	Yes
Brain-Cortex	201	FBXO7	ENSG00000100225.17	22	1.73446e-10	3.64236e-09	21	4.22417e-08	Yes	Yes
Brain-Cortex	201	SYN3	ENSG00000185666.14	22	1.08868e-05	0.000293943	27	0.00123641	Yes	Yes
Brain-Cortex	201	TIMP3	ENSG00000100234.11	22	0.000194263	0.00446804	23	0.0101473	Yes	No
Brain-Cortex	201	LARGE1	ENSG00000133424.20	22	0.00108184	0.0346188	32	0.0428757	Yes	No
Brain-Cortex	201	LL22NC03-13G6.2	ENSG00000224404.1	22	1.80704e-05	0.000397548	22	0.00158854	Yes	Yes
Brain-Cortex	201	RP1-288L1.5	ENSG00000234891.1	22	0.00045122	0.0103781	23	0.0181146	Yes	No
Brain-Cortex	201	HMGXB4	ENSG00000100281.13	22	0.0046937	0.0985677	21	0.103124	No	No
Brain-Cortex	201	TOM1	ENSG00000100284.20	22	0.000994616	0.0218815	22	0.0304861	Yes	No
Brain-Cortex	201	HMOX1	ENSG00000100292.16	22	1.42418e-05	0.000299078	21	0.00125426	Yes	Yes
Brain-Cortex	201	MCM5	ENSG00000100297.15	22	0.00196659	0.0412985	21	0.0491257	Yes	No
Brain-Cortex	201	RP4-569D19.8	ENSG00000273044.1	22	0.00112968	0.0225936	20	0.0311856	Yes	No
Brain-Cortex	201	RASD2	ENSG00000100302.6	22	0.000124493	0.00248986	20	0.00670354	Yes	Yes
Brain-Cortex	201	MB	ENSG00000198125.12	22	0.000207988	0.00415977	20	0.00967298	Yes	Yes
Brain-Cortex	201	APOL6	ENSG00000221963.5	22	0.00444842	0.0889684	20	0.0939893	No	No
Brain-Cortex	201	APOL5	ENSG00000128313.2	22	0.00146971	0.0293941	20	0.0378637	Yes	No
Brain-Cortex	201	RBFOX2	ENSG00000100320.22	22	0.00133748	0.0307621	23	0.0391652	Yes	No
Brain-Cortex	201	APOL3	ENSG00000128284.19	22	0.000267718	0.00535437	20	0.0115356	Yes	No
Brain-Cortex	201	APOL4	ENSG00000100336.17	22	1.23014e-11	2.33726e-10	19	3.214e-09	Yes	Yes
Brain-Cortex	201	APOL2	ENSG00000128335.13	22	1.69465e-15	3.21983e-14	19	7.23434e-13	Yes	Yes
Brain-Cortex	201	APOL1	ENSG00000100342.20	22	0.00091521	0.017389	19	0.0258926	Yes	No
Brain-Cortex	201	MYH9	ENSG00000100345.20	22	0.000140569	0.00295194	21	0.00756136	Yes	Yes
Brain-Cortex	201	TXN2	ENSG00000100348.9	22	0.00010145	0.002029	20	0.00578643	Yes	Yes
Brain-Cortex	201	FOXRED2	ENSG00000100350.14	22	5.17804e-11	1.03561e-09	20	1.31804e-08	Yes	Yes
Brain-Cortex	201	EIF3D	ENSG00000100353.17	22	9.78136e-05	0.00195627	20	0.00563615	Yes	Yes
Brain-Cortex	201	CACNG2	ENSG00000166862.6	22	0.00271098	0.0569305	21	0.0637948	No	No
Brain-Cortex	201	IFT27	ENSG00000100360.14	22	7.75292e-16	1.47306e-14	19	3.46727e-13	Yes	Yes
Brain-Cortex	201	PVALB	ENSG00000100362.12	22	0.00174155	0.0330894	19	0.041368	Yes	No
Brain-Cortex	201	NCF4	ENSG00000100365.14	22	2.11078e-05	0.000422155	20	0.00166828	Yes	Yes
Brain-Cortex	201	CSF2RB	ENSG00000100368.13	22	0.00064496	0.0128992	20	0.0210149	Yes	No
Brain-Cortex	201	TST	ENSG00000128311.13	22	6.67036e-09	1.26737e-07	19	1.13901e-06	Yes	Yes
Brain-Cortex	201	MPST	ENSG00000128309.16	22	2.23175e-05	0.000424032	19	0.00167428	Yes	Yes
Brain-Cortex	201	KCTD17	ENSG00000100379.17	22	0.000116305	0.00220979	19	0.00615895	Yes	Yes
Brain-Cortex	201	TMPRSS6	ENSG00000187045.16	22	2.57087e-05	0.000514175	20	0.00197516	Yes	Yes
Brain-Cortex	201	IL2RB	ENSG00000100385.13	22	0.000941149	0.018823	20	0.0273717	Yes	No
Brain-Cortex	201	C1QTNF6	ENSG00000133466.13	22	4.71066e-22	9.42132e-21	20	4.35117e-19	Yes	Yes
Brain-Cortex	201	SSTR3	ENSG00000278195.1	22	7.42194e-05	0.00141017	19	0.00439512	Yes	Yes
Brain-Cortex	201	RAC2	ENSG00000128340.14	22	0.000604228	0.0114803	19	0.0194034	Yes	No
Brain-Cortex	201	CYTH4	ENSG00000100055.20	22	0.00130608	0.0248155	19	0.0334008	Yes	No
Brain-Cortex	201	ELFN2	ENSG00000243902.6	22	9.39448e-07	1.78495e-05	19	0.000105853	Yes	Yes
Brain-Cortex	201	ELFN2	ENSG00000166897.14	22	0.000522782	0.00993287	19	0.0175587	Yes	No
Brain-Cortex	201	MFNG	ENSG00000100060.17	22	0.0010209	0.0183761	18	0.0268952	Yes	No
Brain-Cortex	201	CARD10	ENSG00000100065.14	22	5.63301e-05	0.00101394	18	0.00340131	Yes	Yes
Brain-Cortex	201	CDC42EP1	ENSG00000128283.6	22	0.00129815	0.0220686	17	0.0306627	Yes	No
Brain-Cortex	201	GGA1	ENSG00000100083.18	22	0.0021586	0.0366962	17	0.0448711	Yes	No
Brain-Cortex	201	SH3BP1	ENSG00000100092.20	22	0.00477588	0.0811899	17	0.0866376	No	No
Brain-Cortex	201	PDXP	ENSG00000241360.1	22	0.000261217	0.00444069	17	0.0101077	Yes	No
Brain-Cortex	201	LGALS1	ENSG00000100097.11	22	0.000406541	0.00691119	17	0.0137271	Yes	No
Brain-Cortex	201	NOL12	ENSG00000273899.4	22	0.000471354	0.00801302	17	0.0151474	Yes	No
Brain-Cortex	201	TRIOBP	ENSG00000100106.19	22	1.37428e-18	2.4737e-17	18	7.9371e-16	Yes	Yes
Brain-Cortex	201	H1F0	ENSG00000189060.5	22	0.00103649	0.0176203	17	0.026136	Yes	No
Brain-Cortex	201	GCAT	ENSG00000100116.16	22	0.000579437	0.00985043	17	0.0174582	Yes	No
Brain-Cortex	201	GALR3	ENSG00000128310.2	22	0.000125257	0.00212938	17	0.00599857	Yes	Yes
Brain-Cortex	201	ANKRD54	ENSG00000100124.14	22	0.000177291	0.00301395	17	0.00767183	Yes	Yes
Brain-Cortex	201	EIF3L	ENSG00000100129.17	22	0.00159071	0.0270421	17	0.0355858	Yes	No
Brain-Cortex	201	MICALL1	ENSG00000100139.13	22	0.000258058	0.00438698	17	0.0100104	Yes	No
Brain-Cortex	201	C22orf23	ENSG00000128346.10	22	0.00156821	0.0266596	17	0.0352321	Yes	No
Brain-Cortex	201	POLR2F	ENSG00000100142.14	22	6.18676e-05	0.000989881	16	0.00333836	Yes	Yes
Brain-Cortex	201	RP5-1039K5.18	ENSG00000273214.1	22	0.00341877	0.0547003	16	0.0617158	No	No
Brain-Cortex	201	PICK1	ENSG00000100151.15	22	0.000242437	0.00387899	16	0.00919902	Yes	Yes
Brain-Cortex	201	SLC16A8	ENSG00000100156.10	22	2.40196e-06	3.84313e-05	16	0.000210251	Yes	Yes
Brain-Cortex	201	BAIAP2L2	ENSG00000128298.16	22	0.00150053	0.025509	17	0.0340984	Yes	No
Brain-Cortex	201	CTA-228A9.3	ENSG00000272720.1	22	5.00492e-05	0.000800787	16	0.00281863	Yes	Yes
Brain-Cortex	201	PLA2G6	ENSG00000184381.18	22	0.000135743	0.00230763	17	0.00635128	Yes	Yes
Brain-Cortex	201	MAFF	ENSG00000185022.11	22	1.28938e-06	2.19195e-05	17	0.000126902	Yes	Yes
Brain-Cortex	201	TMEM184B	ENSG00000198792.12	22	0.000121499	0.00206549	17	0.00586671	Yes	Yes
Brain-Cortex	201	CSNK1E	ENSG00000213923.11	22	0.000326199	0.00521919	16	0.0113446	Yes	No
Brain-Cortex	201	KCNJ4	ENSG00000168135.4	22	0.00118001	0.0188801	16	0.0274243	Yes	No
Brain-Cortex	201	KDELR3	ENSG00000100196.10	22	0.000793157	0.0126905	16	0.0208047	Yes	No
Brain-Cortex	201	DDX17	ENSG00000100201.20	22	0.00233388	0.0373421	16	0.0454815	Yes	No
Brain-Cortex	201	DMC1	ENSG00000100206.9	22	0.00178756	0.0286009	16	0.037098	Yes	No
Brain-Cortex	201	FAM227A	ENSG00000184949.15	22	1.50909e-11	2.41454e-10	16	3.31528e-09	Yes	Yes
Brain-Cortex	201	CBY1	ENSG00000100211.10	22	0.000369854	0.00591766	16	0.0123641	Yes	No
Brain-Cortex	201	TOMM22	ENSG00000100216.5	22	2.82066e-06	4.51306e-05	16	0.000241626	Yes	Yes
Brain-Cortex	201	JOSD1	ENSG00000100221.10	22	0.000478946	0.00766313	16	0.0147046	Yes	No
Brain-Cortex	201	GTPBP1	ENSG00000100226.15	22	0.00611827	0.0978924	16	0.102515	No	No
Brain-Cortex	201	SUN2	ENSG00000100242.15	22	0.000420909	0.00631364	15	0.0128988	Yes	No
Brain-Cortex	201	DNAL4	ENSG00000100246.12	22	0.0115112	0.172668	15	0.174847	No	No
Brain-Cortex	201	NPTXR	ENSG00000221890.3	22	0.000238055	0.00357083	15	0.00867404	Yes	Yes
Brain-Cortex	201	CBX6	ENSG00000183741.11	22	0.0025923	0.0388845	15	0.0468635	Yes	No
Brain-Cortex	201	CTA-150C2.13	ENSG00000235209.1	22	6.05091e-19	9.07637e-18	15	3.02916e-16	Yes	Yes
Brain-Cortex	201	APOBEC3A	ENSG00000128383.12	22	0.00597785	0.0896677	15	0.0946461	No	No
Brain-Cortex	201	APOBEC3B	ENSG00000179750.15	22	0.000534554	0.00801831	15	0.0151505	Yes	No
Brain-Cortex	201	APOBEC3C	ENSG00000244509.3	22	0.000131506	0.00197259	15	0.0056662	Yes	Yes
Brain-Cortex	201	APOBEC3D	ENSG00000243811.8	22	0.00170343	0.0255515	15	0.0341452	Yes	No
Brain-Cortex	201	APOBEC3F	ENSG00000128394.16	22	0.00201507	0.030226	15	0.0386306	Yes	No
Brain-Cortex	201	APOBEC3G	ENSG00000239713.8	22	4.20131e-19	6.30197e-18	15	2.13044e-16	Yes	Yes
Brain-Cortex	201	APOBEC3H	ENSG00000100298.15	22	0.00107491	0.0161236	15	0.0245594	Yes	No
Brain-Cortex	201	CBX7	ENSG00000100307.12	22	0.00168991	0.0253486	15	0.0339463	Yes	No
Brain-Cortex	201	PDGFB	ENSG00000100311.16	22	0.000232366	0.0034855	15	0.00853592	Yes	Yes
Brain-Cortex	201	RPL3	ENSG00000100316.15	22	0.000379153	0.00530815	14	0.0114631	Yes	No
Brain-Cortex	201	SYNGR1	ENSG00000100321.14	22	0.000368202	0.00515482	14	0.0112393	Yes	No
Brain-Cortex	201	TAB1	ENSG00000100324.13	22	0.00674963	0.0944948	14	0.0992543	No	No
Brain-Cortex	201	MGAT3	ENSG00000128268.11	22	0.000147355	0.00206296	14	0.00586135	Yes	Yes
Brain-Cortex	201	MIEF1	ENSG00000100335.13	22	0.00164873	0.0230823	14	0.0316601	Yes	No
Brain-Cortex	201	ATF4	ENSG00000128272.14	22	6.1309e-05	0.000858325	14	0.00298614	Yes	Yes
Brain-Cortex	201	RPS19BP1	ENSG00000187051.8	22	0.000205547	0.00287766	14	0.00743179	Yes	Yes
Brain-Cortex	201	CACNA1I	ENSG00000100346.17	22	0.00204992	0.0307487	15	0.0391564	Yes	No
Brain-Cortex	201	GRAP2	ENSG00000100351.16	22	0.00124209	0.0173892	14	0.0258926	Yes	No
Brain-Cortex	201	TNRC6B	ENSG00000100354.20	22	0.00130792	0.0196188	15	0.0282038	Yes	No
Brain-Cortex	201	ADSL	ENSG00000239900.12	22	5.70776e-07	6.27854e-06	11	4.10394e-05	Yes	Yes
Brain-Cortex	201	SGSM3	ENSG00000100359.20	22	0.00090004	0.00990044	11	0.0175217	Yes	No
Brain-Cortex	201	MKL1	ENSG00000196588.14	22	0.00298822	0.0358587	12	0.044062	Yes	No
Brain-Cortex	201	MCHR1	ENSG00000128285.4	22	4.80614e-07	4.80614e-06	10	3.22567e-05	Yes	Yes
Brain-Cortex	201	SLC25A17	ENSG00000100372.14	22	0.0010272	0.0112992	11	0.0192106	Yes	No
Brain-Cortex	201	ST13	ENSG00000100380.13	22	0.00360239	0.0396263	11	0.0475636	Yes	No
Brain-Cortex	201	XPNPEP3	ENSG00000196236.12	22	0.0043965	0.0483615	11	0.0557615	No	No
Brain-Cortex	201	DNAJB7	ENSG00000172404.4	22	0.00312931	0.0344224	11	0.0426785	Yes	No
Brain-Cortex	201	RBX1	ENSG00000100387.8	22	0.00422462	0.0506955	12	0.0579047	No	No
Brain-Cortex	201	EP300	ENSG00000100393.12	22	0.000406452	0.00528387	13	0.0114341	Yes	No
Brain-Cortex	201	L3MBTL2	ENSG00000100395.14	22	1.87159e-06	2.2459e-05	12	0.000129821	Yes	Yes
Brain-Cortex	201	CHADL	ENSG00000100399.15	22	0.00130838	0.0157005	12	0.0240936	Yes	No
Brain-Cortex	201	RANGAP1	ENSG00000100401.19	22	0.00338503	0.0406204	12	0.0485306	Yes	No
Brain-Cortex	201	ZC3H7B	ENSG00000100403.11	22	0.000328735	0.00427356	13	0.00983254	Yes	Yes
Brain-Cortex	201	TEF	ENSG00000167074.14	22	0.00157012	0.0204116	13	0.029006	Yes	No
Brain-Cortex	201	CTA-223H9.9	ENSG00000273424.1	22	0.00204177	0.026543	13	0.0351109	Yes	No
Brain-Cortex	201	TOB2	ENSG00000183864.4	22	0.000613375	0.00797387	13	0.0151041	Yes	No
Brain-Cortex	201	PHF5A	ENSG00000100410.7	22	0.000634469	0.0082481	13	0.0154496	Yes	No
Brain-Cortex	201	ACO2	ENSG00000100412.15	22	0.00158089	0.0221324	14	0.030728	Yes	No
Brain-Cortex	201	POLR3H	ENSG00000100413.16	22	4.26772e-16	5.54804e-15	13	1.37119e-13	Yes	Yes
Brain-Cortex	201	CSDC2	ENSG00000172346.14	22	5.93e-20	8.302e-19	14	3.05503e-17	Yes	Yes
Brain-Cortex	201	PMM1	ENSG00000100417.11	22	0.00153015	0.0214222	14	0.0300484	Yes	No
Brain-Cortex	201	DESI1	ENSG00000100418.7	22	0.000217195	0.00304073	14	0.00772281	Yes	Yes
Brain-Cortex	201	XRCC6	ENSG00000196419.12	22	0.00154498	0.0216298	14	0.0302328	Yes	No
Brain-Cortex	201	SNU13	ENSG00000100138.13	22	0.00102864	0.014401	14	0.0227032	Yes	No
Brain-Cortex	201	C22orf46	ENSG00000184208.10	22	0.00317018	0.0443825	14	0.0520595	No	No
Brain-Cortex	201	MEI1	ENSG00000167077.12	22	7.27466e-09	1.16395e-07	16	1.05071e-06	Yes	Yes
Brain-Cortex	201	CCDC134	ENSG00000100147.13	22	0.00433818	0.0650728	15	0.0715687	No	No
Brain-Cortex	201	SREBF2	ENSG00000198911.11	22	0.0081144	0.121716	15	0.125349	No	No
Brain-Cortex	201	SHISA8	ENSG00000234965.2	22	0.0178214	0.267321	15	0.268231	No	No
Brain-Cortex	201	TNFRSF13C	ENSG00000159958.6	22	6.08229e-07	9.73166e-06	16	6.13732e-05	Yes	Yes
Brain-Cortex	201	CENPM	ENSG00000100162.14	22	1.07665e-07	1.72264e-06	16	1.26094e-05	Yes	Yes
Brain-Cortex	201	SEPT3	ENSG00000100167.19	22	0.00120311	0.0192497	16	0.0278043	Yes	No
Brain-Cortex	201	WBP2NL	ENSG00000183066.14	22	3.47985e-10	5.91574e-09	17	6.62136e-08	Yes	Yes
Brain-Cortex	201	NAGA	ENSG00000198951.11	22	3.66931e-16	5.8709e-15	16	1.44707e-13	Yes	Yes
Brain-Cortex	201	FAM109B	ENSG00000177096.8	22	1.41975e-06	2.2716e-05	16	0.000131182	Yes	Yes
Brain-Cortex	201	SMDT1	ENSG00000183172.8	22	8.62966e-10	1.38075e-08	16	1.45547e-07	Yes	Yes
Brain-Cortex	201	NDUFA6	ENSG00000184983.9	22	4.48831e-12	7.63013e-11	17	1.1146e-09	Yes	Yes
Brain-Cortex	201	CYP2D6	ENSG00000100197.20	22	4.72643e-31	8.03494e-30	17	9.2422e-28	Yes	Yes
Brain-Cortex	201	RP4-669P10.16	ENSG00000232710.1	22	9.39e-07	1.5963e-05	17	9.5689e-05	Yes	Yes
Brain-Cortex	201	RP4-669P10.20	ENSG00000281538.1	22	7.6514e-10	1.30074e-08	17	1.37589e-07	Yes	Yes
Brain-Cortex	201	TCF20	ENSG00000100207.18	22	0.000540835	0.0102759	19	0.0179791	Yes	No
Brain-Cortex	201	OGFRP1	ENSG00000182057.4	22	7.64265e-06	0.000137568	18	0.000646946	Yes	Yes
Brain-Cortex	201	LINC01315	ENSG00000229891.1	22	0.000477553	0.00859595	18	0.0158944	Yes	No
Brain-Cortex	201	NFAM1	ENSG00000235568.6	22	0.00149807	0.0284632	19	0.0369609	Yes	No
Brain-Cortex	201	RRP7A	ENSG00000189306.10	22	1.43939e-14	2.73484e-13	19	5.41901e-12	Yes	Yes
Brain-Cortex	201	SERHL2	ENSG00000183569.17	22	1.07797e-09	2.04814e-08	19	2.10559e-07	Yes	Yes
Brain-Cortex	201	POLDIP3	ENSG00000100227.17	22	4.98464e-05	0.000947081	19	0.00322374	Yes	Yes
Brain-Cortex	201	CYB5R3	ENSG00000100243.20	22	5.17145e-08	9.82575e-07	19	7.5064e-06	Yes	Yes
Brain-Cortex	201	A4GALT	ENSG00000128274.15	22	4.30639e-07	8.61279e-06	20	5.47893e-05	Yes	Yes
Brain-Cortex	201	ARFGAP3	ENSG00000242247.10	22	4.64122e-12	9.74656e-11	21	1.40137e-09	Yes	Yes
Brain-Cortex	201	PACSIN2	ENSG00000100266.18	22	1.916e-06	4.21521e-05	22	0.00022788	Yes	Yes
Brain-Cortex	201	TTLL1	ENSG00000100271.16	22	1.10043e-09	2.42095e-08	22	2.46667e-07	Yes	Yes
Brain-Cortex	201	BIK	ENSG00000100290.2	22	0.000270958	0.00596107	22	0.0124129	Yes	No
Brain-Cortex	201	MCAT	ENSG00000100294.12	22	7.47617e-08	1.64476e-06	22	1.21148e-05	Yes	Yes
Brain-Cortex	201	TSPO	ENSG00000100300.17	22	0.000124728	0.00274402	22	0.00718472	Yes	Yes
Brain-Cortex	201	TTLL12	ENSG00000100304.12	22	2.40804e-06	5.29769e-05	22	0.000278899	Yes	Yes
Brain-Cortex	201	SCUBE1	ENSG00000159307.18	22	3.04776e-10	7.31462e-09	24	8.05886e-08	Yes	Yes
Brain-Cortex	201	LINC01639	ENSG00000236117.1	22	0.00148201	0.0355683	24	0.0437846	Yes	No
Brain-Cortex	201	MPPED1	ENSG00000186732.13	22	0.000154646	0.00386615	25	0.00918031	Yes	Yes
Brain-Cortex	201	EFCAB6	ENSG00000186976.14	22	3.77337e-05	0.00105654	28	0.00351074	Yes	Yes
Brain-Cortex	201	SULT4A1	ENSG00000130540.13	22	5.32403e-06	0.000138425	26	0.000650142	Yes	Yes
Brain-Cortex	201	PNPLA5	ENSG00000100341.11	22	5.43397e-07	1.41283e-05	26	8.57309e-05	Yes	Yes
Brain-Cortex	201	PNPLA3	ENSG00000100344.10	22	0.00174735	0.0454311	26	0.0530175	No	No
Brain-Cortex	201	SAMM50	ENSG00000100347.14	22	7.97146e-05	0.00207258	26	0.00588049	Yes	Yes
Brain-Cortex	201	PARVB	ENSG00000188677.14	22	9.4828e-10	2.65518e-08	28	2.68588e-07	Yes	Yes
Brain-Cortex	201	PARVG	ENSG00000138964.16	22	4.47423e-07	1.1633e-05	26	7.20231e-05	Yes	Yes
Brain-Cortex	201	KIAA1644	ENSG00000138944.7	22	0.000251441	0.0067889	27	0.0135548	Yes	No
Brain-Cortex	201	LDOC1L	ENSG00000188636.3	22	0.00240247	0.0648667	27	0.0713635	No	No
Brain-Cortex	201	PRR5	ENSG00000186654.20	22	0.000162132	0.00437757	27	0.00999518	Yes	Yes
Brain-Cortex	201	ARHGAP8	ENSG00000241484.9	22	0.00218496	0.0589939	27	0.0657409	No	No
Brain-Cortex	201	PHF21B	ENSG00000056487.15	22	0.000424682	0.0118911	28	0.019868	Yes	No
Brain-Cortex	201	NUP50-AS1	ENSG00000226328.6	22	1.72915e-05	0.000432288	25	0.00170354	Yes	Yes
Brain-Cortex	201	CTA-217C2.2	ENSG00000273243.1	22	0.000788137	0.0197034	25	0.0282812	Yes	No
Brain-Cortex	201	NUP50	ENSG00000093000.18	22	1.66499e-10	4.16247e-09	25	4.79722e-08	Yes	Yes
Brain-Cortex	201	KIAA0930	ENSG00000100364.18	22	1.63045e-07	4.07613e-06	25	2.77958e-05	Yes	Yes
Brain-Cortex	201	CTA-268H5.14	ENSG00000273287.2	22	0.000320294	0.00768706	24	0.0147337	Yes	No
Brain-Cortex	201	UPK3A	ENSG00000100373.9	22	0.00036844	0.00884256	24	0.0162094	Yes	No
Brain-Cortex	201	FAM118A	ENSG00000100376.11	22	1.13153e-67	2.71567e-66	24	4.96669e-62	Yes	Yes
Brain-Cortex	201	RIBC2	ENSG00000128408.8	22	3.89813e-15	8.96569e-14	23	1.90667e-12	Yes	Yes
Brain-Cortex	201	FBLN1	ENSG00000077942.18	22	0.000656165	0.0164041	25	0.0248526	Yes	No
Brain-Cortex	201	ATXN10	ENSG00000130638.16	22	4.72776e-05	0.00122922	26	0.00396144	Yes	Yes
Brain-Cortex	201	WNT7B	ENSG00000188064.9	22	8.92653e-05	0.0020531	23	0.00584222	Yes	Yes
Brain-Cortex	201	CITF22-92A6.1	ENSG00000273145.1	22	0.00201506	0.0463464	23	0.0538895	No	No
Brain-Cortex	201	PRR34	ENSG00000182257.6	22	0.000294636	0.00677663	23	0.0135377	Yes	No
Brain-Cortex	201	RP6-109B7.2	ENSG00000231010.1	22	0.000481785	0.0105993	22	0.0183761	Yes	No
Brain-Cortex	201	RP6-109B7.4	ENSG00000235159.1	22	0.000438932	0.00965651	22	0.0171994	Yes	No
Brain-Cortex	201	MIRLET7BHG	ENSG00000197182.14	22	0.000387972	0.00892336	23	0.0163199	Yes	No
Brain-Cortex	201	PPARA	ENSG00000186951.16	22	0.000273009	0.0062792	23	0.0128471	Yes	No
Brain-Cortex	201	CDPF1	ENSG00000205643.10	22	0.000208144	0.00457916	22	0.0103189	Yes	No
Brain-Cortex	201	PKDREJ	ENSG00000130943.6	22	1.73467e-12	3.81626e-11	22	5.81146e-10	Yes	Yes
Brain-Cortex	201	TTC38	ENSG00000075234.16	22	4.28516e-10	9.42735e-09	22	1.01901e-07	Yes	Yes
Brain-Cortex	201	GTSE1-AS1	ENSG00000277232.2	22	0.000336876	0.00741128	22	0.0143669	Yes	No
Brain-Cortex	201	GTSE1	ENSG00000075218.18	22	0.000743922	0.0163663	22	0.0248174	Yes	No
Brain-Cortex	201	TRMU	ENSG00000100416.12	22	0.00078235	0.0172117	22	0.0257051	Yes	No
Brain-Cortex	201	CELSR1	ENSG00000075275.16	22	0.00160791	0.0369819	23	0.0451333	Yes	No
Brain-Cortex	201	GRAMD4	ENSG00000075240.16	22	0.00080818	0.01778	22	0.0262812	Yes	No
Brain-Cortex	201	CERK	ENSG00000100422.13	22	0.000390563	0.00859238	22	0.015891	Yes	No
Brain-Cortex	201	TBC1D22A	ENSG00000054611.13	22	0.000390347	0.0105394	27	0.0183107	Yes	No
Brain-Cortex	201	CITF22-49D8.1	ENSG00000224715.1	22	0.000323815	0.00809537	25	0.0152564	Yes	No
Brain-Cortex	201	LINC00898	ENSG00000205634.6	22	0.000472906	0.0118227	25	0.0198008	Yes	No
Brain-Cortex	201	RP11-191L9.4	ENSG00000224271.5	22	0.000176587	0.00529761	30	0.011449	Yes	No
Brain-Cortex	201	FAM19A5	ENSG00000219438.8	22	3.85118e-05	0.00146345	38	0.0045173	Yes	Yes
Brain-Cortex	201	LINC01310	ENSG00000205632.3	22	7.72887e-08	2.62782e-06	34	1.85489e-05	Yes	Yes
Brain-Cortex	201	C22orf34	ENSG00000188511.12	22	5.72643e-06	0.000206152	36	0.000918384	Yes	Yes
Brain-Cortex	201	BRD1	ENSG00000100425.18	22	4.76404e-05	0.00142921	30	0.00444282	Yes	Yes
Brain-Cortex	201	RP3-522J7.6	ENSG00000260613.1	22	1.14971e-05	0.000333415	29	0.00137462	Yes	Yes
Brain-Cortex	201	ZBED4	ENSG00000100426.6	22	0.000922995	0.0258439	28	0.0343831	Yes	No
Brain-Cortex	201	ALG12	ENSG00000182858.13	22	8.32869e-08	2.33203e-06	28	1.66669e-05	Yes	Yes
Brain-Cortex	201	CITF22-1A6.3	ENSG00000273192.1	22	0.000121007	0.0033882	28	0.00835921	Yes	Yes
Brain-Cortex	201	CRELD2	ENSG00000184164.14	22	0.00198309	0.0535435	27	0.0606014	No	No
Brain-Cortex	201	CITF22-49E9.3	ENSG00000278869.1	22	0.00103964	0.0280704	27	0.0365968	Yes	No
Brain-Cortex	201	PIM3	ENSG00000198355.4	22	0.000260489	0.00677272	26	0.0135329	Yes	No
Brain-Cortex	201	IL17REL	ENSG00000188263.10	22	9.6032e-08	2.49683e-06	26	1.77063e-05	Yes	Yes
Brain-Cortex	201	MLC1	ENSG00000100427.15	22	0.000332752	0.00798605	24	0.0151182	Yes	No
Brain-Cortex	201	MOV10L1	ENSG00000073146.15	22	0.000481708	0.011561	24	0.0194947	Yes	No
Brain-Cortex	201	PANX2	ENSG00000073150.13	22	0.000225682	0.00496501	22	0.0109391	Yes	No
Brain-Cortex	201	TRABD	ENSG00000170638.9	22	7.11193e-05	0.0014935	21	0.00458531	Yes	Yes
Brain-Cortex	201	SELENOO	ENSG00000073169.13	22	0.000548668	0.011522	21	0.0194523	Yes	No
Brain-Cortex	201	TUBGCP6	ENSG00000128159.11	22	2.07191e-10	4.35102e-09	21	4.98595e-08	Yes	Yes
Brain-Cortex	201	HDAC10	ENSG00000100429.17	22	1.28314e-14	2.56629e-13	20	5.10716e-12	Yes	Yes
Brain-Cortex	201	MAPK12	ENSG00000188130.13	22	1.53983e-27	3.07966e-26	20	2.50328e-24	Yes	Yes
Brain-Cortex	201	MAPK11	ENSG00000185386.14	22	0.000287578	0.00575156	20	0.0121327	Yes	No
Brain-Cortex	201	PLXNB2	ENSG00000196576.14	22	0.00183568	0.0348779	19	0.0431264	Yes	No
Brain-Cortex	201	DENND6B	ENSG00000205593.11	22	9.02939e-12	1.71558e-10	19	2.39873e-09	Yes	Yes
Brain-Cortex	201	PPP6R2	ENSG00000100239.15	22	3.94237e-07	7.09626e-06	18	4.59411e-05	Yes	Yes
Brain-Cortex	201	SBF1	ENSG00000100241.20	22	0.00979429	0.156709	16	0.15934	No	No
Brain-Cortex	201	LMF2	ENSG00000100258.17	22	3.87474e-10	5.81211e-09	15	6.52533e-08	Yes	Yes
Brain-Cortex	201	NCAPH2	ENSG00000025770.18	22	0.00126823	0.0190234	15	0.0275584	Yes	No
Brain-Cortex	201	SCO2	ENSG00000130489.14	22	0.00104814	0.0157221	15	0.0241186	Yes	No
Brain-Cortex	201	TYMP	ENSG00000025708.13	22	3.68394e-05	0.000552592	15	0.00209632	Yes	Yes
Brain-Cortex	201	ODF3B	ENSG00000177989.13	22	0.000278452	0.00417678	15	0.00969897	Yes	Yes
Brain-Cortex	201	KLHDC7B	ENSG00000130487.5	22	0.00259808	0.0363732	14	0.0445506	Yes	No
Brain-Cortex	201	SYCE3	ENSG00000217442.3	22	2.3543e-13	3.29602e-12	14	5.8582e-11	Yes	Yes
Brain-Cortex	201	CPT1B	ENSG00000205560.12	22	1.64988e-16	2.30984e-15	14	5.90009e-14	Yes	Yes
Brain-Cortex	201	CHKB	ENSG00000100288.19	22	1.05129e-16	1.47181e-15	14	3.83992e-14	Yes	Yes
Brain-Cortex	201	CTA-384D8.33	ENSG00000272940.1	22	0.00291398	0.0407958	14	0.0486702	Yes	No
Brain-Cortex	201	MAPK8IP2	ENSG00000008735.13	22	0.000798878	0.0111843	14	0.0190793	Yes	No
Brain-Cortex	201	ARSA	ENSG00000100299.17	22	5.66655e-12	7.93317e-11	14	1.15517e-09	Yes	Yes
Brain-Cortex	201	SHANK3	ENSG00000251322.7	22	0.0159357	0.207164	13	0.208865	No	No
Brain-Cortex	201	ACR	ENSG00000100312.10	22	0.0011765	0.014118	12	0.0223805	Yes	No
Brain-Cortex	201	RABL2B	ENSG00000079974.17	22	0.000312703	0.00375243	12	0.0089957	Yes	Yes
Brain-FrontalCortex(BA9)	172	AP006222.2	ENSG00000228463.9	1	0.00139673	0.00558693	4	0.0140379	Yes	No
Brain-FrontalCortex(BA9)	172	RP4-669L17.10	ENSG00000237094.11	1	8.88174e-05	0.000355269	4	0.00192247	Yes	Yes
Brain-FrontalCortex(BA9)	172	RP11-206L10.9	ENSG00000237491.8	1	3.29748e-09	1.97849e-08	6	3.1464e-07	Yes	Yes
Brain-FrontalCortex(BA9)	172	FAM87B	ENSG00000177757.2	1	0.0165481	0.0992889	6	0.106119	No	No
Brain-FrontalCortex(BA9)	172	LINC00115	ENSG00000225880.5	1	3.62562e-09	2.17537e-08	6	3.42955e-07	Yes	Yes
Brain-FrontalCortex(BA9)	172	FAM41C	ENSG00000230368.2	1	0.00170915	0.0102549	6	0.0205833	Yes	No
Brain-FrontalCortex(BA9)	172	RP11-54O7.16	ENSG00000272438.1	1	0.00154918	0.00929505	6	0.0193366	Yes	No
Brain-FrontalCortex(BA9)	172	RP11-54O7.1	ENSG00000230699.2	1	0.0110309	0.0661851	6	0.0752288	No	No
Brain-FrontalCortex(BA9)	172	RP11-54O7.3	ENSG00000223764.2	1	0.000984525	0.00590715	6	0.0144904	Yes	No
Brain-FrontalCortex(BA9)	172	SAMD11	ENSG00000187634.11	1	0.00172895	0.0121026	7	0.0228775	Yes	No
Brain-FrontalCortex(BA9)	172	NOC2L	ENSG00000188976.10	1	3.51022e-05	0.000245716	7	0.0014222	Yes	Yes
Brain-FrontalCortex(BA9)	172	KLHL17	ENSG00000187961.13	1	0.000800269	0.00560188	7	0.0140541	Yes	No
Brain-FrontalCortex(BA9)	172	PLEKHN1	ENSG00000187583.10	1	0.00810397	0.0567278	7	0.0664665	No	No
Brain-FrontalCortex(BA9)	172	PERM1	ENSG00000187642.9	1	1.86263e-05	0.000130384	7	0.000835225	Yes	Yes
Brain-FrontalCortex(BA9)	172	RP11-54O7.17	ENSG00000272512.1	1	1.73266e-19	1.21286e-18	7	8.30264e-17	Yes	Yes
Brain-FrontalCortex(BA9)	172	HES4	ENSG00000188290.10	1	6.82704e-05	0.000477893	7	0.00243291	Yes	Yes
Brain-FrontalCortex(BA9)	172	ISG15	ENSG00000187608.8	1	0.000367296	0.00293837	8	0.00919484	Yes	Yes
Brain-FrontalCortex(BA9)	172	AGRN	ENSG00000188157.14	1	3.41777e-05	0.000273422	8	0.00155537	Yes	Yes
Brain-FrontalCortex(BA9)	172	RP11-54O7.18	ENSG00000273443.1	1	0.000135005	0.00108004	8	0.00452934	Yes	Yes
Brain-FrontalCortex(BA9)	172	RNF223	ENSG00000237330.2	1	0.000409311	0.00327449	8	0.00987661	Yes	Yes
Brain-FrontalCortex(BA9)	172	C1orf159	ENSG00000131591.17	1	4.91717e-12	4.42545e-11	9	1.07016e-09	Yes	Yes
Brain-FrontalCortex(BA9)	172	LINC01342	ENSG00000223823.1	1	0.00344605	0.0310144	9	0.0425514	Yes	No
Brain-FrontalCortex(BA9)	172	TTLL10	ENSG00000162571.13	1	0.00226103	0.0203493	9	0.0320981	Yes	No
Brain-FrontalCortex(BA9)	172	TNFRSF18	ENSG00000186891.13	1	6.96167e-08	6.2655e-07	9	7.41316e-06	Yes	Yes
Brain-FrontalCortex(BA9)	172	TNFRSF4	ENSG00000186827.10	1	0.00596018	0.0536416	9	0.0635769	No	No
Brain-FrontalCortex(BA9)	172	SDF4	ENSG00000078808.16	1	0.00646783	0.0582105	9	0.0678458	No	No
Brain-FrontalCortex(BA9)	172	B3GALT6	ENSG00000176022.4	1	1.03661e-09	9.32951e-09	9	1.57443e-07	Yes	Yes
Brain-FrontalCortex(BA9)	172	C1QTNF12	ENSG00000184163.3	1	3.7e-05	0.000333	9	0.00182035	Yes	Yes
Brain-FrontalCortex(BA9)	172	RP5-902P8.12	ENSG00000260179.1	1	0.00111488	0.0100339	9	0.0202828	Yes	No
Brain-FrontalCortex(BA9)	172	UBE2J2	ENSG00000160087.20	1	0.00735598	0.0735598	10	0.0820691	No	No
Brain-FrontalCortex(BA9)	172	LINC01786	ENSG00000230415.1	1	0.00415305	0.0415305	10	0.0524212	No	No
Brain-FrontalCortex(BA9)	172	SCNN1D	ENSG00000162572.20	1	0.000998826	0.00998826	10	0.0202399	Yes	No
Brain-FrontalCortex(BA9)	172	ACAP3	ENSG00000131584.18	1	0.000238388	0.00238388	10	0.00799496	Yes	Yes
Brain-FrontalCortex(BA9)	172	PUSL1	ENSG00000169972.11	1	0.000474716	0.00474716	10	0.012662	Yes	No
Brain-FrontalCortex(BA9)	172	INTS11	ENSG00000127054.20	1	0.000288067	0.00288067	10	0.00907091	Yes	Yes
Brain-FrontalCortex(BA9)	172	CPTP	ENSG00000224051.6	1	0.000976225	0.00976225	10	0.0199839	Yes	No
Brain-FrontalCortex(BA9)	172	TAS1R3	ENSG00000169962.4	1	4.81523e-05	0.000481523	10	0.00244644	Yes	Yes
Brain-FrontalCortex(BA9)	172	DVL1	ENSG00000107404.19	1	0.00553209	0.0553209	10	0.0651535	No	No
Brain-FrontalCortex(BA9)	172	MXRA8	ENSG00000162576.16	1	0.00728991	0.0801891	11	0.08827	No	No
Brain-FrontalCortex(BA9)	172	AURKAIP1	ENSG00000175756.13	1	0.0160463	0.17651	11	0.179977	No	No
Brain-FrontalCortex(BA9)	172	CCNL2	ENSG00000221978.11	1	4.70017e-06	5.17018e-05	11	0.000377482	Yes	Yes
Brain-FrontalCortex(BA9)	172	MRPL20	ENSG00000242485.5	1	4.54968e-05	0.000500465	11	0.00252507	Yes	Yes
Brain-FrontalCortex(BA9)	172	RP4-758J18.13	ENSG00000272455.1	1	0.00056748	0.00624228	11	0.0149698	Yes	No
Brain-FrontalCortex(BA9)	172	ANKRD65	ENSG00000235098.8	1	3.20011e-20	3.52012e-19	11	2.59506e-17	Yes	Yes
Brain-FrontalCortex(BA9)	172	TMEM88B	ENSG00000205116.3	1	0.00509385	0.0560324	11	0.0657958	No	No
Brain-FrontalCortex(BA9)	172	LINC01770	ENSG00000225285.1	1	0.000134952	0.00148447	11	0.00570772	Yes	Yes
Brain-FrontalCortex(BA9)	172	VWA1	ENSG00000179403.11	1	0.000615681	0.00677249	11	0.0158006	Yes	No
Brain-FrontalCortex(BA9)	172	ATAD3C	ENSG00000215915.9	1	9.65707e-15	1.15885e-13	12	3.9442e-12	Yes	Yes
Brain-FrontalCortex(BA9)	172	ATAD3B	ENSG00000160072.19	1	0.00251836	0.0302203	12	0.0417897	Yes	No
Brain-FrontalCortex(BA9)	172	ATAD3A	ENSG00000197785.13	1	9.53286e-05	0.00114394	12	0.00473411	Yes	Yes
Brain-FrontalCortex(BA9)	172	TMEM240	ENSG00000205090.8	1	0.00233763	0.0280516	12	0.0397008	Yes	No
Brain-FrontalCortex(BA9)	172	SSU72	ENSG00000160075.11	1	1.78596e-05	0.000214316	12	0.00126868	Yes	Yes
Brain-FrontalCortex(BA9)	172	RP5-832C2.5	ENSG00000215014.4	1	0.000158171	0.00189806	12	0.00683849	Yes	Yes
Brain-FrontalCortex(BA9)	172	FNDC10	ENSG00000228594.3	1	0.000336392	0.0043731	13	0.0119662	Yes	No
Brain-FrontalCortex(BA9)	172	MIB2	ENSG00000197530.12	1	0.00104619	0.0136005	13	0.0245967	Yes	No
Brain-FrontalCortex(BA9)	172	MMP23B	ENSG00000189409.13	1	0.00236122	0.0306959	13	0.0422512	Yes	No
Brain-FrontalCortex(BA9)	172	CDK11B	ENSG00000248333.8	1	0.000703168	0.00914118	13	0.0191308	Yes	No
Brain-FrontalCortex(BA9)	172	SLC35E2B	ENSG00000189339.11	1	1.26378e-31	1.64291e-30	13	4.27368e-28	Yes	Yes
Brain-FrontalCortex(BA9)	172	CDK11A	ENSG00000008128.22	1	0.000814069	0.0105829	13	0.0210181	Yes	No
Brain-FrontalCortex(BA9)	172	SLC35E2	ENSG00000215790.6	1	0.000143389	0.00186406	13	0.00674805	Yes	Yes
Brain-FrontalCortex(BA9)	172	NADK	ENSG00000008130.15	1	1.37873e-07	1.79235e-06	13	1.91306e-05	Yes	Yes
Brain-FrontalCortex(BA9)	172	GNB1	ENSG00000078369.17	1	0.00074695	0.0104573	14	0.0208493	Yes	No
Brain-FrontalCortex(BA9)	172	CALML6	ENSG00000169885.9	1	0.00293158	0.0381106	13	0.0492277	Yes	No
Brain-FrontalCortex(BA9)	172	TMEM52	ENSG00000178821.12	1	0.000941803	0.0122434	13	0.0230454	Yes	No
Brain-FrontalCortex(BA9)	172	CFAP74	ENSG00000142609.17	1	1.18308e-08	1.65631e-07	14	2.24069e-06	Yes	Yes
Brain-FrontalCortex(BA9)	172	GABRD	ENSG00000187730.8	1	0.00339122	0.0474771	14	0.0579082	No	No
Brain-FrontalCortex(BA9)	172	PRKCZ	ENSG00000067606.16	1	0.00171676	0.0257513	15	0.0375455	Yes	No
Brain-FrontalCortex(BA9)	172	FAAP20	ENSG00000162585.16	1	3.60059e-05	0.000504082	14	0.0025412	Yes	Yes
Brain-FrontalCortex(BA9)	172	SKI	ENSG00000157933.9	1	0.000838681	0.0117415	14	0.0224362	Yes	No
Brain-FrontalCortex(BA9)	172	MORN1	ENSG00000116151.13	1	3.38488e-08	5.07732e-07	15	6.16764e-06	Yes	Yes
Brain-FrontalCortex(BA9)	172	RER1	ENSG00000157916.19	1	0.000634409	0.00951614	15	0.0196685	Yes	No
Brain-FrontalCortex(BA9)	172	PEX10	ENSG00000157911.9	1	8.1647e-06	0.000122471	15	0.000793053	Yes	Yes
Brain-FrontalCortex(BA9)	172	PLCH2	ENSG00000149527.17	1	0.000359266	0.00538898	15	0.0137165	Yes	No
Brain-FrontalCortex(BA9)	172	PANK4	ENSG00000157881.13	1	0.000170457	0.00255686	15	0.00837523	Yes	Yes
Brain-FrontalCortex(BA9)	172	HES5	ENSG00000197921.5	1	0.00066834	0.0100251	15	0.020274	Yes	No
Brain-FrontalCortex(BA9)	172	RP3-395M20.12	ENSG00000272449.1	1	0.000809727	0.0121459	15	0.0229305	Yes	No
Brain-FrontalCortex(BA9)	172	TNFRSF14	ENSG00000157873.17	1	0.00246171	0.0369257	15	0.0481715	Yes	No
Brain-FrontalCortex(BA9)	172	RP3-395M20.9	ENSG00000228037.1	1	1.76068e-05	0.000264102	15	0.00151133	Yes	Yes
Brain-FrontalCortex(BA9)	172	FAM213B	ENSG00000157870.14	1	0.000534134	0.00801202	15	0.017592	Yes	No
Brain-FrontalCortex(BA9)	172	MMEL1	ENSG00000142606.15	1	1.53815e-05	0.000246103	16	0.00142399	Yes	Yes
Brain-FrontalCortex(BA9)	172	TTC34	ENSG00000215912.12	1	0.000515817	0.00876888	17	0.0186555	Yes	No
Brain-FrontalCortex(BA9)	172	PRDM16	ENSG00000142611.16	1	0.000217187	0.00477812	22	0.0127047	Yes	No
Brain-FrontalCortex(BA9)	172	RP11-22L13.1	ENSG00000272235.1	1	2.19577e-05	0.000395238	18	0.00209639	Yes	Yes
Brain-FrontalCortex(BA9)	172	ARHGEF16	ENSG00000130762.14	1	0.000168715	0.00320558	19	0.009743	Yes	Yes
Brain-FrontalCortex(BA9)	172	MEGF6	ENSG00000162591.15	1	0.00265003	0.0530005	20	0.0630158	No	No
Brain-FrontalCortex(BA9)	172	TPRG1L	ENSG00000158109.14	1	0.000283163	0.0053801	19	0.0137054	Yes	No
Brain-FrontalCortex(BA9)	172	WRAP73	ENSG00000116213.15	1	0.00064053	0.0128106	20	0.0237206	Yes	No
Brain-FrontalCortex(BA9)	172	TP73	ENSG00000078900.14	1	0.000795105	0.0159021	20	0.0273148	Yes	No
Brain-FrontalCortex(BA9)	172	SMIM1	ENSG00000235169.7	1	0.0017066	0.0358387	21	0.0471454	Yes	No
Brain-FrontalCortex(BA9)	172	LRRC47	ENSG00000130764.9	1	0.00204489	0.0429427	21	0.0537455	No	No
Brain-FrontalCortex(BA9)	172	CEP104	ENSG00000116198.12	1	4.95657e-05	0.00104088	21	0.00441289	Yes	Yes
Brain-FrontalCortex(BA9)	172	DFFB	ENSG00000169598.15	1	1.68951e-15	3.54798e-14	21	1.29469e-12	Yes	Yes
Brain-FrontalCortex(BA9)	172	C1orf174	ENSG00000198912.10	1	6.09572e-05	0.0012801	21	0.00512745	Yes	Yes
Brain-FrontalCortex(BA9)	172	LINC01134	ENSG00000236423.5	1	0.000704542	0.0147954	21	0.0260273	Yes	No
Brain-FrontalCortex(BA9)	172	LINC01346	ENSG00000233304.6	1	0.00213312	0.0447954	21	0.0554998	No	No
Brain-FrontalCortex(BA9)	172	LINC01345	ENSG00000226374.2	1	0.000279253	0.00586431	21	0.0144341	Yes	No
Brain-FrontalCortex(BA9)	172	AJAP1	ENSG00000196581.10	1	9.47138e-05	0.00217842	23	0.00751123	Yes	Yes
Brain-FrontalCortex(BA9)	172	RP11-154H17.1	ENSG00000236948.2	1	0.000132073	0.00224524	17	0.00768489	Yes	Yes
Brain-FrontalCortex(BA9)	172	NPHP4	ENSG00000131697.17	1	1.05157e-10	1.68251e-09	16	3.21478e-08	Yes	Yes
Brain-FrontalCortex(BA9)	172	KCNAB2	ENSG00000069424.14	1	0.000462463	0.00739941	16	0.0166814	Yes	No
Brain-FrontalCortex(BA9)	172	CHD5	ENSG00000116254.17	1	0.000203434	0.00325495	16	0.00984051	Yes	Yes
Brain-FrontalCortex(BA9)	172	RPL22	ENSG00000116251.9	1	0.000711669	0.010675	15	0.0211353	Yes	No
Brain-FrontalCortex(BA9)	172	RNF207	ENSG00000158286.12	1	0.00241633	0.0362449	15	0.0475527	Yes	No
Brain-FrontalCortex(BA9)	172	ICMT	ENSG00000116237.15	1	5.65053e-11	8.47579e-10	15	1.7225e-08	Yes	Yes
Brain-FrontalCortex(BA9)	172	GPR153	ENSG00000158292.6	1	0.00027756	0.00416339	15	0.0116044	Yes	No
Brain-FrontalCortex(BA9)	172	ACOT7	ENSG00000097021.19	1	0.000761106	0.0114166	15	0.0220567	Yes	No
Brain-FrontalCortex(BA9)	172	ESPN	ENSG00000187017.15	1	0.00219623	0.0307472	14	0.0423027	Yes	No
Brain-FrontalCortex(BA9)	172	TNFRSF25	ENSG00000215788.9	1	0.000324636	0.0045449	14	0.0122827	Yes	No
Brain-FrontalCortex(BA9)	172	PLEKHG5	ENSG00000171680.21	1	9.8578e-06	0.000147867	15	0.000929414	Yes	Yes
Brain-FrontalCortex(BA9)	172	NOL9	ENSG00000162408.10	1	0.00436015	0.0654023	15	0.0745297	No	No
Brain-FrontalCortex(BA9)	172	TAS1R1	ENSG00000173662.20	1	0.00122641	0.0183962	15	0.0300158	Yes	No
Brain-FrontalCortex(BA9)	172	ZBTB48	ENSG00000204859.12	1	0.000476579	0.00667211	14	0.0156292	Yes	No
Brain-FrontalCortex(BA9)	172	KLHL21	ENSG00000162413.16	1	0.00871568	0.130735	15	0.135613	No	No
Brain-FrontalCortex(BA9)	172	PHF13	ENSG00000116273.5	1	0.00316299	0.0442819	14	0.0550395	No	No
Brain-FrontalCortex(BA9)	172	THAP3	ENSG00000041988.15	1	2.79103e-05	0.000390745	14	0.00207861	Yes	Yes
Brain-FrontalCortex(BA9)	172	DNAJC11	ENSG00000007923.15	1	0.00290115	0.0435172	15	0.0543078	No	No
Brain-FrontalCortex(BA9)	172	CAMTA1	ENSG00000171735.18	1	0.000381797	0.00763594	20	0.0170166	Yes	No
Brain-FrontalCortex(BA9)	172	RP11-338N10.1	ENSG00000270171.1	1	1.54737e-19	2.16632e-18	14	1.44493e-16	Yes	Yes
Brain-FrontalCortex(BA9)	172	RP11-338N10.2	ENSG00000270035.1	1	0.00142521	0.019953	14	0.0317114	Yes	No
Brain-FrontalCortex(BA9)	172	RP11-338N10.3	ENSG00000269978.1	1	0.000124007	0.00173609	14	0.00642792	Yes	Yes
Brain-FrontalCortex(BA9)	172	VAMP3	ENSG00000049245.12	1	2.13135e-06	2.98389e-05	14	0.000233489	Yes	Yes
Brain-FrontalCortex(BA9)	172	PER3	ENSG00000049246.14	1	0.00192838	0.0269974	14	0.0386809	Yes	No
Brain-FrontalCortex(BA9)	172	PARK7	ENSG00000116288.12	1	0.00497357	0.0746036	15	0.0830657	No	No
Brain-FrontalCortex(BA9)	172	ERRFI1	ENSG00000116285.12	1	0.00135724	0.0203586	15	0.0321044	Yes	No
Brain-FrontalCortex(BA9)	172	RP11-431K24.1	ENSG00000238290.1	1	1.06658e-10	1.59987e-09	15	3.06652e-08	Yes	Yes
Brain-FrontalCortex(BA9)	172	SLC45A1	ENSG00000162426.14	1	0.00134477	0.0201716	15	0.0319173	Yes	No
Brain-FrontalCortex(BA9)	172	RERE	ENSG00000142599.17	1	0.000862835	0.0146682	17	0.0258661	Yes	No
Brain-FrontalCortex(BA9)	172	ENO1	ENSG00000074800.13	1	0.00139866	0.0195812	14	0.0313124	Yes	No
Brain-FrontalCortex(BA9)	172	SLC2A5	ENSG00000142583.17	1	3.45367e-05	0.000448978	13	0.0023173	Yes	Yes
Brain-FrontalCortex(BA9)	172	GPR157	ENSG00000180758.11	1	2.09525e-05	0.00025143	12	0.00144974	Yes	Yes
Brain-FrontalCortex(BA9)	172	MIR34AHG	ENSG00000228526.6	1	0.0014533	0.0174396	12	0.0289663	Yes	No
Brain-FrontalCortex(BA9)	172	LINC01759	ENSG00000234546.3	1	0.000372473	0.00446967	12	0.0121566	Yes	No
Brain-FrontalCortex(BA9)	172	RP3-510D11.4	ENSG00000281937.1	1	0.00079576	0.00954912	12	0.0197098	Yes	No
Brain-FrontalCortex(BA9)	172	H6PD	ENSG00000049239.12	1	3.28607e-05	0.000394329	12	0.00209339	Yes	Yes
Brain-FrontalCortex(BA9)	172	SPSB1	ENSG00000171621.13	1	0.00195113	0.0234136	12	0.0351851	Yes	No
Brain-FrontalCortex(BA9)	172	SLC25A33	ENSG00000171612.6	1	0.00165189	0.0198227	12	0.0315904	Yes	No
Brain-FrontalCortex(BA9)	172	TMEM201	ENSG00000188807.12	1	0.0044921	0.0539052	12	0.0638247	No	No
Brain-FrontalCortex(BA9)	172	PIK3CD	ENSG00000171608.15	1	1.10123e-06	1.32147e-05	12	0.000113236	Yes	Yes
Brain-FrontalCortex(BA9)	172	CLSTN1	ENSG00000171603.16	1	0.00107993	0.0129592	12	0.0238792	Yes	No
Brain-FrontalCortex(BA9)	172	CTNNBIP1	ENSG00000178585.14	1	0.00198654	0.0238385	12	0.035577	Yes	No
Brain-FrontalCortex(BA9)	172	LZIC	ENSG00000162441.11	1	0.0014233	0.0170796	12	0.0285822	Yes	No
Brain-FrontalCortex(BA9)	172	NMNAT1	ENSG00000173614.13	1	0.000391621	0.00469946	12	0.0125675	Yes	No
Brain-FrontalCortex(BA9)	172	RBP7	ENSG00000162444.11	1	0.00339419	0.0407303	12	0.0516233	No	No
Brain-FrontalCortex(BA9)	172	UBE4B	ENSG00000130939.18	1	0.00761192	0.0913431	12	0.0985289	No	No
Brain-FrontalCortex(BA9)	172	KIF1B	ENSG00000054523.17	1	0.00593362	0.0712035	12	0.0798428	No	No
Brain-FrontalCortex(BA9)	172	PGD	ENSG00000142657.20	1	0.0010565	0.010565	10	0.0210042	Yes	No
Brain-FrontalCortex(BA9)	172	CENPS	ENSG00000175279.21	1	0.00768634	0.0768634	10	0.08516	No	No
Brain-FrontalCortex(BA9)	172	CORT	ENSG00000241563.3	1	0.00156325	0.0156325	10	0.0269786	Yes	No
Brain-FrontalCortex(BA9)	172	DFFA	ENSG00000160049.11	1	0.000420221	0.00420221	10	0.011683	Yes	No
Brain-FrontalCortex(BA9)	172	PEX14	ENSG00000142655.12	1	0.00240306	0.0264337	11	0.0381604	Yes	No
Brain-FrontalCortex(BA9)	172	CASZ1	ENSG00000130940.14	1	0.000578772	0.00694527	12	0.0160226	Yes	No
Brain-FrontalCortex(BA9)	172	C1orf127	ENSG00000175262.14	1	0.00104501	0.0125401	12	0.0233998	Yes	No
Brain-FrontalCortex(BA9)	172	TARDBP	ENSG00000120948.16	1	0.00327909	0.0393491	12	0.0503979	No	No
Brain-FrontalCortex(BA9)	172	MASP2	ENSG00000009724.16	1	0.00927797	0.111336	12	0.117321	No	No
Brain-FrontalCortex(BA9)	172	SRM	ENSG00000116649.9	1	0.0064131	0.0833703	13	0.0910931	No	No
Brain-FrontalCortex(BA9)	172	EXOSC10	ENSG00000171824.13	1	1.24628e-05	0.000162016	13	0.00100209	Yes	Yes
Brain-FrontalCortex(BA9)	172	MTOR	ENSG00000198793.12	1	0.00678476	0.0882019	13	0.0954459	No	No
Brain-FrontalCortex(BA9)	172	ANGPTL7	ENSG00000171819.4	1	0.00225056	0.0292572	13	0.0408891	Yes	No
Brain-FrontalCortex(BA9)	172	UBIAD1	ENSG00000120942.13	1	0.00198275	0.0257757	13	0.037566	Yes	No
Brain-FrontalCortex(BA9)	172	DISP3	ENSG00000204624.7	1	2.88051e-06	3.45662e-05	12	0.000265688	Yes	Yes
Brain-FrontalCortex(BA9)	172	FBXO2	ENSG00000116661.9	1	0.000880752	0.010569	12	0.0210044	Yes	No
Brain-FrontalCortex(BA9)	172	FBXO44	ENSG00000132879.13	1	0.00217191	0.0260629	12	0.0378361	Yes	No
Brain-FrontalCortex(BA9)	172	FBXO6	ENSG00000116663.10	1	0.00269616	0.032354	12	0.0438702	Yes	No
Brain-FrontalCortex(BA9)	172	MAD2L2	ENSG00000116670.14	1	0.00215297	0.0258357	12	0.0376084	Yes	No
Brain-FrontalCortex(BA9)	172	DRAXIN	ENSG00000162490.6	1	1.41279e-06	1.69535e-05	12	0.000140962	Yes	Yes
Brain-FrontalCortex(BA9)	172	AGTRAP	ENSG00000177674.15	1	0.00103807	0.0124569	12	0.0233114	Yes	No
Brain-FrontalCortex(BA9)	172	MTHFR	ENSG00000177000.10	1	0.0100035	0.120042	12	0.125565	No	No
Brain-FrontalCortex(BA9)	172	CLCN6	ENSG00000011021.21	1	0.00079844	0.0103797	13	0.0207537	Yes	No
Brain-FrontalCortex(BA9)	172	NPPA	ENSG00000175206.10	1	0.000110315	0.00132378	12	0.00525041	Yes	Yes
Brain-FrontalCortex(BA9)	172	NPPB	ENSG00000120937.8	1	0.000250375	0.0030045	12	0.00934876	Yes	Yes
Brain-FrontalCortex(BA9)	172	KIAA2013	ENSG00000116685.15	1	0.00156622	0.0187946	12	0.0304564	Yes	No
Brain-FrontalCortex(BA9)	172	PLOD1	ENSG00000083444.16	1	6.34406e-06	7.61287e-05	12	0.00052849	Yes	Yes
Brain-FrontalCortex(BA9)	172	MFN2	ENSG00000116688.16	1	0.000467882	0.00561459	12	0.0140782	Yes	No
Brain-FrontalCortex(BA9)	172	MIIP	ENSG00000116691.10	1	0.000357648	0.00429177	12	0.01183	Yes	No
Brain-FrontalCortex(BA9)	172	TNFRSF1B	ENSG00000028137.18	1	0.00519799	0.0571779	11	0.0668992	No	No
Brain-FrontalCortex(BA9)	172	VPS13D	ENSG00000048707.13	1	0.000765139	0.0099468	13	0.0201964	Yes	No
Brain-FrontalCortex(BA9)	172	DHRS3	ENSG00000162496.8	1	0.00319534	0.038344	12	0.0494411	Yes	No
Brain-FrontalCortex(BA9)	172	RP11-474O21.5	ENSG00000272482.1	1	0.00129888	0.0155865	12	0.0269248	Yes	No
Brain-FrontalCortex(BA9)	172	LRRC38	ENSG00000162494.5	1	0.000374552	0.00561827	15	0.0140797	Yes	No
Brain-FrontalCortex(BA9)	172	PDPN	ENSG00000162493.16	1	9.70278e-07	1.45542e-05	15	0.000123206	Yes	Yes
Brain-FrontalCortex(BA9)	172	PRDM2	ENSG00000116731.22	1	0.00467299	0.0794409	17	0.0875417	No	No
Brain-FrontalCortex(BA9)	172	KAZN	ENSG00000189337.16	1	0.00259196	0.0699828	27	0.0786763	No	No
Brain-FrontalCortex(BA9)	172	TMEM51	ENSG00000171729.13	1	5.15551e-05	0.000979547	19	0.00421868	Yes	Yes
Brain-FrontalCortex(BA9)	172	FHAD1	ENSG00000142621.19	1	7.80781e-05	0.00148348	19	0.00570732	Yes	Yes
Brain-FrontalCortex(BA9)	172	RP3-467K16.4	ENSG00000228140.1	1	1.08493e-13	1.95287e-12	18	5.73544e-11	Yes	Yes
Brain-FrontalCortex(BA9)	172	EFHD2	ENSG00000142634.12	1	0.000501352	0.00902434	18	0.0190089	Yes	No
Brain-FrontalCortex(BA9)	172	CTRC	ENSG00000162438.11	1	0.00106753	0.0192156	18	0.0309341	Yes	No
Brain-FrontalCortex(BA9)	172	CELA2A	ENSG00000142615.7	1	0.000557679	0.0100382	18	0.0202893	Yes	No
Brain-FrontalCortex(BA9)	172	CELA2B	ENSG00000215704.9	1	0.00067576	0.0121637	18	0.0229511	Yes	No
Brain-FrontalCortex(BA9)	172	CASP9	ENSG00000132906.17	1	0.000125718	0.00226293	18	0.00772798	Yes	Yes
Brain-FrontalCortex(BA9)	172	DNAJC16	ENSG00000116138.12	1	0.000115089	0.00207161	18	0.00725979	Yes	Yes
Brain-FrontalCortex(BA9)	172	AGMAT	ENSG00000116771.5	1	1.06995e-06	1.92591e-05	18	0.000158039	Yes	Yes
Brain-FrontalCortex(BA9)	172	DDI2	ENSG00000197312.11	1	0.000107237	0.00193027	18	0.00692305	Yes	Yes
Brain-FrontalCortex(BA9)	172	PLEKHM2	ENSG00000116786.11	1	0.000572323	0.00972949	17	0.0199357	Yes	No
Brain-FrontalCortex(BA9)	172	SLC25A34	ENSG00000162461.7	1	9.01449e-16	1.53246e-14	17	5.88705e-13	Yes	Yes
Brain-FrontalCortex(BA9)	172	FBLIM1	ENSG00000162458.12	1	0.00255841	0.0409346	16	0.0518235	No	No
Brain-FrontalCortex(BA9)	172	UQCRHL	ENSG00000233954.6	1	0.00110131	0.017621	16	0.0291798	Yes	No
Brain-FrontalCortex(BA9)	172	SPEN	ENSG00000065526.10	1	0.000501415	0.00802265	16	0.0176042	Yes	No
Brain-FrontalCortex(BA9)	172	ZBTB17	ENSG00000116809.11	1	0.00116344	0.0174515	15	0.0289782	Yes	No
Brain-FrontalCortex(BA9)	172	C1orf64	ENSG00000183888.4	1	0.00260443	0.0390664	15	0.0501064	No	No
Brain-FrontalCortex(BA9)	172	HSPB7	ENSG00000173641.17	1	1.0456e-06	1.56839e-05	15	0.000131426	Yes	Yes
Brain-FrontalCortex(BA9)	172	CLCNKA	ENSG00000186510.11	1	2.12403e-06	3.18605e-05	15	0.000247187	Yes	Yes
Brain-FrontalCortex(BA9)	172	CLCNKB	ENSG00000184908.17	1	0.00156199	0.0234299	15	0.035198	Yes	No
Brain-FrontalCortex(BA9)	172	FAM131C	ENSG00000185519.8	1	3.6705e-06	5.50575e-05	15	0.000399578	Yes	Yes
Brain-FrontalCortex(BA9)	172	EPHA2	ENSG00000142627.12	1	0.000100291	0.00150437	15	0.00576696	Yes	Yes
Brain-FrontalCortex(BA9)	172	ARHGEF19	ENSG00000142632.16	1	3.27972e-17	4.91958e-16	15	2.3512e-14	Yes	Yes
Brain-FrontalCortex(BA9)	172	RSG1	ENSG00000132881.11	1	0.000258814	0.00362339	14	0.010598	Yes	No
Brain-FrontalCortex(BA9)	172	FBXO42	ENSG00000037637.10	1	1.23778e-06	1.85666e-05	15	0.000152908	Yes	Yes
Brain-FrontalCortex(BA9)	172	SZRD1	ENSG00000055070.16	1	0.000558392	0.00837587	15	0.0180835	Yes	No
Brain-FrontalCortex(BA9)	172	NECAP2	ENSG00000157191.19	1	9.51874e-05	0.00142781	15	0.00556367	Yes	Yes
Brain-FrontalCortex(BA9)	172	LINC01772	ENSG00000226029.1	1	1.18266e-06	1.774e-05	15	0.000146897	Yes	Yes
Brain-FrontalCortex(BA9)	172	RP4-798A10.7	ENSG00000261135.1	1	0.00326237	0.0489355	15	0.0592228	No	No
Brain-FrontalCortex(BA9)	172	LINC01783	ENSG00000233421.4	1	4.31423e-05	0.000647135	15	0.00306918	Yes	Yes
Brain-FrontalCortex(BA9)	172	NBPF1	ENSG00000219481.10	1	3.18332e-08	4.77498e-07	15	5.8389e-06	Yes	Yes
Brain-FrontalCortex(BA9)	172	RP11-108M9.3	ENSG00000228549.3	1	7.45255e-11	1.04336e-09	14	2.08545e-08	Yes	Yes
Brain-FrontalCortex(BA9)	172	RP11-108M9.4	ENSG00000238142.1	1	6.70526e-08	9.38736e-07	14	1.07035e-05	Yes	Yes
Brain-FrontalCortex(BA9)	172	RP11-108M9.6	ENSG00000272426.1	1	0.00161048	0.0225467	14	0.0342956	Yes	No
Brain-FrontalCortex(BA9)	172	CROCC	ENSG00000058453.16	1	8.53795e-08	1.19531e-06	14	1.32313e-05	Yes	Yes
Brain-FrontalCortex(BA9)	172	MFAP2	ENSG00000117122.13	1	0.000168674	0.00236143	14	0.00795401	Yes	Yes
Brain-FrontalCortex(BA9)	172	ATP13A2	ENSG00000159363.17	1	0.00157617	0.0236425	15	0.0353824	Yes	No
Brain-FrontalCortex(BA9)	172	SDHB	ENSG00000117118.9	1	0.000202922	0.00304384	15	0.00942446	Yes	Yes
Brain-FrontalCortex(BA9)	172	PADI2	ENSG00000117115.12	1	0.000135788	0.00190103	14	0.00684444	Yes	Yes
Brain-FrontalCortex(BA9)	172	PADI4	ENSG00000159339.13	1	1.7402e-33	2.6103e-32	15	8.9681e-30	Yes	Yes
Brain-FrontalCortex(BA9)	172	RCC2	ENSG00000179051.13	1	0.000500304	0.00750456	15	0.0168351	Yes	No
Brain-FrontalCortex(BA9)	172	ARHGEF10L	ENSG00000074964.16	1	0.000412897	0.00660635	16	0.0155181	Yes	No
Brain-FrontalCortex(BA9)	172	ACTL8	ENSG00000117148.7	1	0.000377516	0.00641778	17	0.0152501	Yes	No
Brain-FrontalCortex(BA9)	172	LINC01654	ENSG00000261781.1	1	2.15427e-09	4.09311e-08	19	6.13428e-07	Yes	Yes
Brain-FrontalCortex(BA9)	172	IGSF21	ENSG00000117154.11	1	0.00138332	0.0276664	20	0.0393191	Yes	No
Brain-FrontalCortex(BA9)	172	PAX7	ENSG00000009709.11	1	0.000113989	0.0021658	19	0.00747904	Yes	Yes
Brain-FrontalCortex(BA9)	172	ALDH4A1	ENSG00000159423.16	1	1.41675e-05	0.000269182	19	0.00153605	Yes	Yes
Brain-FrontalCortex(BA9)	172	IFFO2	ENSG00000169991.10	1	0.000310914	0.00590737	19	0.0144904	Yes	No
Brain-FrontalCortex(BA9)	172	UBR4	ENSG00000127481.14	1	0.00130559	0.0248063	19	0.0366162	Yes	No
Brain-FrontalCortex(BA9)	172	EMC1	ENSG00000127463.13	1	2.94588e-12	5.30259e-11	18	1.27381e-09	Yes	Yes
Brain-FrontalCortex(BA9)	172	MRTO4	ENSG00000053372.4	1	4.23976e-07	7.2076e-06	17	6.64859e-05	Yes	Yes
Brain-FrontalCortex(BA9)	172	AKR7A3	ENSG00000162482.4	1	5.73676e-05	0.000975249	17	0.00420215	Yes	Yes
Brain-FrontalCortex(BA9)	172	AKR7A2	ENSG00000053371.12	1	0.000175246	0.00315443	18	0.00964713	Yes	Yes
Brain-FrontalCortex(BA9)	172	PQLC2	ENSG00000040487.12	1	0.000173292	0.00311925	18	0.00959108	Yes	Yes
Brain-FrontalCortex(BA9)	172	CAPZB	ENSG00000077549.17	1	0.00100427	0.0180769	18	0.0296515	Yes	No
Brain-FrontalCortex(BA9)	172	MINOS1	ENSG00000173436.13	1	0.00228131	0.0410635	18	0.0519651	No	No
Brain-FrontalCortex(BA9)	172	NBL1	ENSG00000158747.13	1	1.77473e-09	3.19452e-08	18	4.89638e-07	Yes	Yes
Brain-FrontalCortex(BA9)	172	HTR6	ENSG00000158748.3	1	0.000269848	0.00485726	18	0.0128499	Yes	No
Brain-FrontalCortex(BA9)	172	TMCO4	ENSG00000162542.13	1	0.000733197	0.0131975	18	0.0241497	Yes	No
Brain-FrontalCortex(BA9)	172	OTUD3	ENSG00000169914.5	1	1.98758e-05	0.000337888	17	0.00184333	Yes	Yes
Brain-FrontalCortex(BA9)	172	PLA2G2A	ENSG00000188257.10	1	0.00294755	0.0471609	16	0.0576212	No	No
Brain-FrontalCortex(BA9)	172	PLA2G5	ENSG00000127472.10	1	9.0028e-06	0.000144045	16	0.000907582	Yes	Yes
Brain-FrontalCortex(BA9)	172	PLA2G2C	ENSG00000187980.6	1	0.000126588	0.00189882	15	0.0068399	Yes	Yes
Brain-FrontalCortex(BA9)	172	UBXN10	ENSG00000162543.5	1	0.00114578	0.0171867	15	0.0286884	Yes	No
Brain-FrontalCortex(BA9)	172	VWA5B1	ENSG00000158816.15	1	6.13783e-05	0.000920674	15	0.00401739	Yes	Yes
Brain-FrontalCortex(BA9)	172	LINC01141	ENSG00000236963.6	1	0.000599326	0.00958921	16	0.0197643	Yes	No
Brain-FrontalCortex(BA9)	172	CAMK2N1	ENSG00000162545.5	1	0.000578006	0.00867009	15	0.0185211	Yes	No
Brain-FrontalCortex(BA9)	172	MUL1	ENSG00000090432.6	1	2.18801e-10	3.28201e-09	15	5.95835e-08	Yes	Yes
Brain-FrontalCortex(BA9)	172	FAM43B	ENSG00000183114.7	1	0.00283657	0.0425486	15	0.0533841	No	No
Brain-FrontalCortex(BA9)	172	CDA	ENSG00000158825.5	1	1.52024e-07	2.28036e-06	15	2.36329e-05	Yes	Yes
Brain-FrontalCortex(BA9)	172	PINK1	ENSG00000158828.7	1	0.000322385	0.00483577	15	0.0128115	Yes	No
Brain-FrontalCortex(BA9)	172	DDOST	ENSG00000244038.9	1	0.00166033	0.024905	15	0.0366978	Yes	No
Brain-FrontalCortex(BA9)	172	KIF17	ENSG00000117245.12	1	1.40794e-07	2.11192e-06	15	2.20757e-05	Yes	Yes
Brain-FrontalCortex(BA9)	172	SH2D5	ENSG00000189410.11	1	0.000256814	0.00385221	15	0.0110239	Yes	No
Brain-FrontalCortex(BA9)	172	HP1BP3	ENSG00000127483.17	1	0.0120879	0.181318	15	0.184696	No	No
Brain-FrontalCortex(BA9)	172	EIF4G3	ENSG00000075151.20	1	0.000199068	0.00358322	18	0.0105377	Yes	No
Brain-FrontalCortex(BA9)	172	ECE1	ENSG00000117298.14	1	0.000106053	0.0018029	17	0.00660146	Yes	Yes
Brain-FrontalCortex(BA9)	172	NBPF3	ENSG00000142794.18	1	4.28926e-38	6.86281e-37	16	4.46304e-34	Yes	Yes
Brain-FrontalCortex(BA9)	172	ALPL	ENSG00000162551.13	1	0.000119188	0.00190701	16	0.00685581	Yes	Yes
Brain-FrontalCortex(BA9)	172	RAP1GAP	ENSG00000076864.19	1	0.00208438	0.03335	16	0.0447675	Yes	No
Brain-FrontalCortex(BA9)	172	USP48	ENSG00000090686.15	1	0.00153465	0.0230198	15	0.0347846	Yes	No
Brain-FrontalCortex(BA9)	172	LDLRAD2	ENSG00000187942.11	1	0.000248442	0.00372663	15	0.0108054	Yes	No
Brain-FrontalCortex(BA9)	172	HSPG2	ENSG00000142798.17	1	2.78519e-05	0.000417779	15	0.00218727	Yes	Yes
Brain-FrontalCortex(BA9)	172	CELA3B	ENSG00000219073.7	1	0.000951926	0.0142789	15	0.0253607	Yes	No
Brain-FrontalCortex(BA9)	172	CELA3A	ENSG00000142789.19	1	0.0061855	0.0927824	15	0.0998567	No	No
Brain-FrontalCortex(BA9)	172	LINC00339	ENSG00000218510.6	1	2.48586e-26	3.72879e-25	15	5.52013e-23	Yes	Yes
Brain-FrontalCortex(BA9)	172	CDC42	ENSG00000070831.15	1	0.000145255	0.00217883	15	0.00751123	Yes	Yes
Brain-FrontalCortex(BA9)	172	RP1-224A6.9	ENSG00000271840.1	1	0.00265325	0.0397988	15	0.0508309	No	No
Brain-FrontalCortex(BA9)	172	WNT4	ENSG00000162552.14	1	0.000178573	0.0026786	15	0.00864339	Yes	Yes
Brain-FrontalCortex(BA9)	172	ZBTB40	ENSG00000184677.16	1	0.00194121	0.0291181	15	0.0407515	Yes	No
Brain-FrontalCortex(BA9)	172	EPHA8	ENSG00000070886.11	1	7.00988e-05	0.00105148	15	0.00444839	Yes	Yes
Brain-FrontalCortex(BA9)	172	C1QA	ENSG00000173372.16	1	0.00150242	0.0210339	14	0.0327805	Yes	No
Brain-FrontalCortex(BA9)	172	C1QC	ENSG00000159189.11	1	0.00282635	0.0395688	14	0.0506108	No	No
Brain-FrontalCortex(BA9)	172	C1QB	ENSG00000173369.15	1	0.00250236	0.0350331	14	0.0463401	Yes	No
Brain-FrontalCortex(BA9)	172	EPHB2	ENSG00000133216.16	1	2.47937e-05	0.000371906	15	0.00199662	Yes	Yes
Brain-FrontalCortex(BA9)	172	C1orf234	ENSG00000227868.5	1	0.00356289	0.0498804	14	0.0601425	No	No
Brain-FrontalCortex(BA9)	172	KDM1A	ENSG00000004487.15	1	0.000752253	0.0105315	14	0.0209629	Yes	No
Brain-FrontalCortex(BA9)	172	LUZP1	ENSG00000169641.13	1	0.000878047	0.0131707	15	0.0241176	Yes	No
Brain-FrontalCortex(BA9)	172	HTR1D	ENSG00000179546.4	1	5.16006e-07	7.22408e-06	14	6.65875e-05	Yes	Yes
Brain-FrontalCortex(BA9)	172	LINC01355	ENSG00000261326.2	1	0.003139	0.0439461	14	0.0547155	No	No
Brain-FrontalCortex(BA9)	172	HNRNPR	ENSG00000125944.18	1	0.000152265	0.0021317	14	0.00740516	Yes	Yes
Brain-FrontalCortex(BA9)	172	ZNF436	ENSG00000125945.14	1	0.00180452	0.0252633	14	0.0370872	Yes	No
Brain-FrontalCortex(BA9)	172	RP5-1057J7.7	ENSG00000271420.1	1	0.000118787	0.00166301	14	0.00621397	Yes	Yes
Brain-FrontalCortex(BA9)	172	TCEA3	ENSG00000204219.9	1	1.89294e-23	2.65011e-22	14	2.9246e-20	Yes	Yes
Brain-FrontalCortex(BA9)	172	ASAP3	ENSG00000088280.18	1	5.70834e-06	7.99168e-05	14	0.00055226	Yes	Yes
Brain-FrontalCortex(BA9)	172	ID3	ENSG00000117318.8	1	0.00490161	0.0686225	14	0.077439	No	No
Brain-FrontalCortex(BA9)	172	MDS2	ENSG00000197880.8	1	0.00319196	0.0478793	15	0.0582738	No	No
Brain-FrontalCortex(BA9)	172	RPL11	ENSG00000142676.12	1	0.00386376	0.0540927	14	0.0639925	No	No
Brain-FrontalCortex(BA9)	172	ELOA	ENSG00000011007.12	1	5.04209e-05	0.000705893	14	0.00327982	Yes	Yes
Brain-FrontalCortex(BA9)	172	PITHD1	ENSG00000057757.9	1	0.00232613	0.0325659	14	0.0440362	Yes	No
Brain-FrontalCortex(BA9)	172	LYPLA2	ENSG00000011009.10	1	0.00291647	0.0408305	14	0.0517131	No	No
Brain-FrontalCortex(BA9)	172	GALE	ENSG00000117308.14	1	0.00516487	0.0723082	14	0.0808909	No	No
Brain-FrontalCortex(BA9)	172	HMGCL	ENSG00000117305.14	1	3.98518e-10	5.57926e-09	14	9.79679e-08	Yes	Yes
Brain-FrontalCortex(BA9)	172	FUCA1	ENSG00000179163.11	1	0.0043108	0.0603512	14	0.0697781	No	No
Brain-FrontalCortex(BA9)	172	PNRC2	ENSG00000189266.11	1	0.00196069	0.0274496	14	0.0391287	Yes	No
Brain-FrontalCortex(BA9)	172	SRSF10	ENSG00000188529.14	1	0.000960003	0.01344	14	0.0244412	Yes	No
Brain-FrontalCortex(BA9)	172	IFNLR1	ENSG00000185436.11	1	0.000248219	0.00372328	15	0.0108009	Yes	No
Brain-FrontalCortex(BA9)	172	GRHL3	ENSG00000158055.15	1	0.00550718	0.0771005	14	0.0853448	No	No
Brain-FrontalCortex(BA9)	172	STPG1	ENSG00000001460.17	1	3.93697e-08	5.51176e-07	14	6.61592e-06	Yes	Yes
Brain-FrontalCortex(BA9)	172	NIPAL3	ENSG00000001461.16	1	3.7478e-05	0.000524692	14	0.00261829	Yes	Yes
Brain-FrontalCortex(BA9)	172	RCAN3	ENSG00000117602.11	1	0.00162073	0.0226902	14	0.0344219	Yes	No
Brain-FrontalCortex(BA9)	172	NCMAP	ENSG00000184454.6	1	0.000822298	0.0115122	14	0.0221896	Yes	No
Brain-FrontalCortex(BA9)	172	SRRM1	ENSG00000133226.16	1	0.0021559	0.0301826	14	0.0417561	Yes	No
Brain-FrontalCortex(BA9)	172	CLIC4	ENSG00000169504.14	1	0.00115672	0.016194	14	0.0276128	Yes	No
Brain-FrontalCortex(BA9)	172	RUNX3	ENSG00000020633.18	1	0.00633894	0.0824062	13	0.0902035	No	No
Brain-FrontalCortex(BA9)	172	SYF2	ENSG00000117614.9	1	0.00117959	0.0153347	13	0.0266577	Yes	No
Brain-FrontalCortex(BA9)	172	RSRP1	ENSG00000117616.17	1	0.000172363	0.00224072	13	0.00767661	Yes	Yes
Brain-FrontalCortex(BA9)	172	RP3-465N24.6	ENSG00000272432.1	1	0.00151898	0.0197468	13	0.0314942	Yes	No
Brain-FrontalCortex(BA9)	172	RHD	ENSG00000187010.19	1	2.12641e-30	2.76434e-29	13	6.37163e-27	Yes	Yes
Brain-FrontalCortex(BA9)	172	TMEM50A	ENSG00000183726.10	1	1.55397e-07	2.02016e-06	13	2.12262e-05	Yes	Yes
Brain-FrontalCortex(BA9)	172	RHCE	ENSG00000188672.17	1	4.96043e-21	6.44856e-20	13	5.1053e-18	Yes	Yes
Brain-FrontalCortex(BA9)	172	TMEM57	ENSG00000204178.9	1	0.000890379	0.0115749	13	0.0222744	Yes	No
Brain-FrontalCortex(BA9)	172	LDLRAP1	ENSG00000157978.11	1	1.93219e-14	2.31863e-13	12	7.55277e-12	Yes	Yes
Brain-FrontalCortex(BA9)	172	RP11-70P17.1	ENSG00000225643.1	1	0.00232575	0.027909	12	0.0395569	Yes	No
Brain-FrontalCortex(BA9)	172	MAN1C1	ENSG00000117643.14	1	0.00880364	0.105644	12	0.112076	No	No
Brain-FrontalCortex(BA9)	172	SELENON	ENSG00000162430.16	1	0.000985793	0.0108437	11	0.0213417	Yes	No
Brain-FrontalCortex(BA9)	172	MTFR1L	ENSG00000117640.17	1	2.98061e-05	0.000327867	11	0.00179769	Yes	Yes
Brain-FrontalCortex(BA9)	172	AUNIP	ENSG00000127423.10	1	2.33629e-05	0.000256992	11	0.00147854	Yes	Yes
Brain-FrontalCortex(BA9)	172	PAQR7	ENSG00000182749.5	1	0.00275975	0.0303572	11	0.0419213	Yes	No
Brain-FrontalCortex(BA9)	172	STMN1	ENSG00000117632.22	1	0.000230949	0.00254044	11	0.008356	Yes	Yes
Brain-FrontalCortex(BA9)	172	PAFAH2	ENSG00000158006.13	1	0.00162832	0.0162832	10	0.0277001	Yes	No
Brain-FrontalCortex(BA9)	172	EXTL1	ENSG00000158008.9	1	0.000704567	0.00704567	10	0.0161786	Yes	No
Brain-FrontalCortex(BA9)	172	SLC30A2	ENSG00000158014.14	1	0.000182192	0.00182192	10	0.00664838	Yes	Yes
Brain-FrontalCortex(BA9)	172	TRIM63	ENSG00000158022.6	1	0.00261521	0.0261521	10	0.0379022	Yes	No
Brain-FrontalCortex(BA9)	172	PDIK1L	ENSG00000175087.9	1	0.000204172	0.00183755	9	0.00668263	Yes	Yes
Brain-FrontalCortex(BA9)	172	FAM110D	ENSG00000197245.5	1	2.82442e-08	2.54198e-07	9	3.28669e-06	Yes	Yes
Brain-FrontalCortex(BA9)	172	RP11-96L14.7	ENSG00000236782.6	1	7.89023e-05	0.000710121	9	0.00329442	Yes	Yes
Brain-FrontalCortex(BA9)	172	CNKSR1	ENSG00000142675.17	1	1.23071e-33	1.10764e-32	9	4.48201e-30	Yes	Yes
Brain-FrontalCortex(BA9)	172	CEP85	ENSG00000130695.14	1	0.000728771	0.00655894	9	0.015451	Yes	No
Brain-FrontalCortex(BA9)	172	SH3BGRL3	ENSG00000142669.14	1	0.00514857	0.0463372	9	0.0569142	No	No
Brain-FrontalCortex(BA9)	172	UBXN11	ENSG00000158062.20	1	0.00249803	0.0224823	9	0.0342234	Yes	No
Brain-FrontalCortex(BA9)	172	CD52	ENSG00000169442.8	1	1.74351e-09	1.56916e-08	9	2.53981e-07	Yes	Yes
Brain-FrontalCortex(BA9)	172	DHDDS	ENSG00000117682.16	1	0.00955044	0.0859539	9	0.093413	No	No
Brain-FrontalCortex(BA9)	172	HMGN2	ENSG00000198830.10	1	0.0278941	0.251047	9	0.253132	No	No
Brain-FrontalCortex(BA9)	172	RPS6KA1	ENSG00000117676.13	1	0.0504384	0.453946	9	0.45452	No	No
Brain-FrontalCortex(BA9)	172	ARID1A	ENSG00000117713.18	1	0.00189249	0.0170324	9	0.0285295	Yes	No
Brain-FrontalCortex(BA9)	172	PIGV	ENSG00000060642.10	1	0.00207778	0.0166222	8	0.0280756	Yes	No
Brain-FrontalCortex(BA9)	172	ZDHHC18	ENSG00000204160.11	1	0.00449697	0.0359758	8	0.0472847	Yes	No
Brain-FrontalCortex(BA9)	172	SFN	ENSG00000175793.11	1	0.00351245	0.0280996	8	0.0397468	Yes	No
Brain-FrontalCortex(BA9)	172	GPN2	ENSG00000142751.14	1	0.0103972	0.0831773	8	0.0909218	No	No
Brain-FrontalCortex(BA9)	172	GPATCH3	ENSG00000198746.12	1	0.0266567	0.213253	8	0.215921	No	No
Brain-FrontalCortex(BA9)	172	NUDC	ENSG00000090273.13	1	0.0015941	0.0143469	9	0.0254352	Yes	No
Brain-FrontalCortex(BA9)	172	KDF1	ENSG00000175707.8	1	0.00170956	0.0136765	8	0.0246668	Yes	No
Brain-FrontalCortex(BA9)	172	TRNP1	ENSG00000253368.3	1	0.0343476	0.274781	8	0.276543	No	No
Brain-FrontalCortex(BA9)	172	FAM46B	ENSG00000158246.7	1	0.00134841	0.0107873	8	0.0212731	Yes	No
Brain-FrontalCortex(BA9)	172	SLC9A1	ENSG00000090020.10	1	0.00348774	0.0279019	8	0.0395522	Yes	No
Brain-FrontalCortex(BA9)	172	WDTC1	ENSG00000142784.15	1	0.00254544	0.0203636	8	0.0321094	Yes	No
Brain-FrontalCortex(BA9)	172	TMEM222	ENSG00000186501.14	1	0.00763482	0.0534437	7	0.0634226	No	No
Brain-FrontalCortex(BA9)	172	SYTL1	ENSG00000142765.17	1	0.000558226	0.00390758	7	0.0111177	Yes	No
Brain-FrontalCortex(BA9)	172	MAP3K6	ENSG00000142733.14	1	0.000106821	0.00074775	7	0.00342191	Yes	Yes
Brain-FrontalCortex(BA9)	172	FCN3	ENSG00000142748.12	1	0.00331666	0.0232166	7	0.0349737	Yes	No
Brain-FrontalCortex(BA9)	172	CD164L2	ENSG00000174950.10	1	0.00217478	0.0152234	7	0.0265173	Yes	No
Brain-FrontalCortex(BA9)	172	GPR3	ENSG00000181773.6	1	0.00114974	0.00804821	7	0.0176176	Yes	No
Brain-FrontalCortex(BA9)	172	WASF2	ENSG00000158195.10	1	0.00372852	0.0260997	7	0.0378533	Yes	No
Brain-FrontalCortex(BA9)	172	AHDC1	ENSG00000126705.13	1	0.000114739	0.000803174	7	0.00362082	Yes	Yes
Brain-FrontalCortex(BA9)	172	FGR	ENSG00000000938.12	1	0.000163805	0.00114663	7	0.00474201	Yes	Yes
Brain-FrontalCortex(BA9)	172	RP11-288L9.1	ENSG00000233975.1	1	0.00214642	0.0150249	7	0.026294	Yes	No
Brain-FrontalCortex(BA9)	172	IFI6	ENSG00000126709.14	1	0.0151998	0.106399	7	0.112778	No	No
Brain-FrontalCortex(BA9)	172	FAM76A	ENSG00000009780.15	1	4.65519e-05	0.000325864	7	0.00179048	Yes	Yes
Brain-FrontalCortex(BA9)	172	STX12	ENSG00000117758.13	1	0.00378252	0.0264777	7	0.0382004	Yes	No
Brain-FrontalCortex(BA9)	172	PPP1R8	ENSG00000117751.17	1	0.00126163	0.010093	8	0.0203635	Yes	No
Brain-FrontalCortex(BA9)	172	THEMIS2	ENSG00000130775.15	1	0.000799227	0.00639381	8	0.0152179	Yes	No
Brain-FrontalCortex(BA9)	172	RPA2	ENSG00000117748.9	1	1.10838e-10	8.86707e-10	8	1.79003e-08	Yes	Yes
Brain-FrontalCortex(BA9)	172	SMPDL3B	ENSG00000130768.14	1	0.00815557	0.0652446	8	0.0743936	No	No
Brain-FrontalCortex(BA9)	172	XKR8	ENSG00000158156.7	1	0.00689168	0.0551334	8	0.0649705	No	No
Brain-FrontalCortex(BA9)	172	EYA3	ENSG00000158161.15	1	8.28857e-13	6.63086e-12	8	1.82941e-10	Yes	Yes
Brain-FrontalCortex(BA9)	172	PTAFR	ENSG00000169403.11	1	0.013909	0.125181	9	0.130387	No	No
Brain-FrontalCortex(BA9)	172	DNAJC8	ENSG00000126698.10	1	0.00184607	0.0166146	9	0.0280719	Yes	No
Brain-FrontalCortex(BA9)	172	ATPIF1	ENSG00000130770.17	1	1.05942e-05	9.53474e-05	9	0.000644223	Yes	Yes
Brain-FrontalCortex(BA9)	172	SESN2	ENSG00000130766.4	1	0.0102093	0.091884	9	0.0990186	No	No
Brain-FrontalCortex(BA9)	172	MED18	ENSG00000130772.13	1	0.000298725	0.00268853	9	0.00866927	Yes	Yes
Brain-FrontalCortex(BA9)	172	PHACTR4	ENSG00000204138.12	1	1.96301e-08	1.96301e-07	10	2.60148e-06	Yes	Yes
Brain-FrontalCortex(BA9)	172	RCC1	ENSG00000180198.15	1	0.00257274	0.0257274	10	0.0375294	Yes	No
Brain-FrontalCortex(BA9)	172	TRNAU1AP	ENSG00000180098.9	1	0.0343803	0.378183	11	0.379141	No	No
Brain-FrontalCortex(BA9)	172	TAF12	ENSG00000120656.11	1	2.66808e-05	0.000293489	11	0.00164435	Yes	Yes
Brain-FrontalCortex(BA9)	172	RAB42	ENSG00000188060.7	1	0.000792073	0.00871281	11	0.0185818	Yes	No
Brain-FrontalCortex(BA9)	172	LINC01715	ENSG00000229388.1	1	0.0138082	0.15189	11	0.156064	No	No
Brain-FrontalCortex(BA9)	172	GMEB1	ENSG00000162419.12	1	0.00268854	0.0322625	12	0.0437829	Yes	No
Brain-FrontalCortex(BA9)	172	YTHDF2	ENSG00000198492.15	1	0.00163487	0.0196185	12	0.0313504	Yes	No
Brain-FrontalCortex(BA9)	172	OPRD1	ENSG00000116329.10	1	0.00136036	0.0176846	13	0.0292479	Yes	No
Brain-FrontalCortex(BA9)	172	EPB41	ENSG00000159023.19	1	0.00549265	0.0878823	16	0.0952019	No	No
Brain-FrontalCortex(BA9)	172	TMEM200B	ENSG00000253304.1	1	0.00073564	0.010299	14	0.0206467	Yes	No
Brain-FrontalCortex(BA9)	172	SRSF4	ENSG00000116350.16	1	0.000480089	0.00672125	14	0.0157189	Yes	No
Brain-FrontalCortex(BA9)	172	MECR	ENSG00000116353.15	1	0.00013595	0.00203924	15	0.00719066	Yes	Yes
Brain-FrontalCortex(BA9)	172	PTPRU	ENSG00000060656.19	1	0.000792082	0.0126733	16	0.023555	Yes	No
Brain-FrontalCortex(BA9)	172	MATN1	ENSG00000162510.5	1	0.00075071	0.0135128	18	0.0245221	Yes	No
Brain-FrontalCortex(BA9)	172	LAPTM5	ENSG00000162511.7	1	0.00461904	0.0831427	18	0.0909003	No	No
Brain-FrontalCortex(BA9)	172	LINC01778	ENSG00000223382.4	1	0.0026078	0.0469404	18	0.05742	No	No
Brain-FrontalCortex(BA9)	172	SDC3	ENSG00000162512.15	1	9.6593e-05	0.00173867	18	0.00643315	Yes	Yes
Brain-FrontalCortex(BA9)	172	PUM1	ENSG00000134644.15	1	0.00384052	0.0652888	17	0.0744237	No	No
Brain-FrontalCortex(BA9)	172	NKAIN1	ENSG00000084628.9	1	1.22622e-08	1.83932e-07	15	2.46629e-06	Yes	Yes
Brain-FrontalCortex(BA9)	172	SNRNP40	ENSG00000060688.12	1	0.00191979	0.0268771	14	0.0385935	Yes	No
Brain-FrontalCortex(BA9)	172	ZCCHC17	ENSG00000121766.15	1	0.00287825	0.0402955	14	0.0512676	No	No
Brain-FrontalCortex(BA9)	172	FABP3	ENSG00000121769.7	1	0.00108221	0.0140688	13	0.0251121	Yes	No
Brain-FrontalCortex(BA9)	172	SERINC2	ENSG00000168528.11	1	0.000596844	0.00775897	13	0.0172052	Yes	No
Brain-FrontalCortex(BA9)	172	TINAGL1	ENSG00000142910.15	1	4.91861e-05	0.000590233	12	0.00286296	Yes	Yes
Brain-FrontalCortex(BA9)	172	HCRTR1	ENSG00000121764.11	1	0.000124967	0.00137464	11	0.00540504	Yes	Yes
Brain-FrontalCortex(BA9)	172	PEF1	ENSG00000162517.12	1	0.000176204	0.00193825	11	0.00694346	Yes	Yes
Brain-FrontalCortex(BA9)	172	COL16A1	ENSG00000084636.17	1	2.3729e-11	2.61019e-10	11	5.7541e-09	Yes	Yes
Brain-FrontalCortex(BA9)	172	ADGRB2	ENSG00000121753.12	1	0.000825104	0.00907614	11	0.019062	Yes	No
Brain-FrontalCortex(BA9)	172	SPOCD1	ENSG00000134668.12	1	0.0113743	0.113743	10	0.119623	No	No
Brain-FrontalCortex(BA9)	172	PTP4A2	ENSG00000184007.18	1	0.0261611	0.261611	10	0.263536	No	No
Brain-FrontalCortex(BA9)	172	KHDRBS1	ENSG00000121774.17	1	0.00360023	0.0360023	10	0.0473044	Yes	No
Brain-FrontalCortex(BA9)	172	TMEM39B	ENSG00000121775.17	1	0.00431321	0.0431321	10	0.0539263	No	No
Brain-FrontalCortex(BA9)	172	KPNA6	ENSG00000025800.13	1	7.93382e-07	7.14044e-06	9	6.59332e-05	Yes	Yes
Brain-FrontalCortex(BA9)	172	TXLNA	ENSG00000084652.15	1	0.000395111	0.003556	9	0.010486	Yes	No
Brain-FrontalCortex(BA9)	172	CCDC28B	ENSG00000160050.14	1	0.00582507	0.0524257	9	0.0625054	No	No
Brain-FrontalCortex(BA9)	172	IQCC	ENSG00000160051.11	1	0.0058647	0.0527823	9	0.0628425	No	No
Brain-FrontalCortex(BA9)	172	DCDC2B	ENSG00000222046.2	1	0.00518446	0.0466601	9	0.057178	No	No
Brain-FrontalCortex(BA9)	172	TMEM234	ENSG00000160055.19	1	0.00354537	0.0319083	9	0.0434439	Yes	No
Brain-FrontalCortex(BA9)	172	EIF3I	ENSG00000084623.11	1	0.00229656	0.0206691	9	0.0324143	Yes	No
Brain-FrontalCortex(BA9)	172	FAM167B	ENSG00000183615.5	1	0.00290904	0.0261814	9	0.0379341	Yes	No
Brain-FrontalCortex(BA9)	172	LCK	ENSG00000182866.16	1	0.00200817	0.0180736	9	0.0296494	Yes	No
Brain-FrontalCortex(BA9)	172	HDAC1	ENSG00000116478.11	1	0.0263257	0.236931	9	0.23927	No	No
Brain-FrontalCortex(BA9)	172	MARCKSL1	ENSG00000175130.6	1	0.00269796	0.0215837	8	0.0333482	Yes	No
Brain-FrontalCortex(BA9)	172	TSSK3	ENSG00000162526.6	1	0.00109412	0.00875292	8	0.018639	Yes	No
Brain-FrontalCortex(BA9)	172	FAM229A	ENSG00000225828.1	1	0.00757967	0.0606373	8	0.0700422	No	No
Brain-FrontalCortex(BA9)	172	BSDC1	ENSG00000160058.18	1	0.0107667	0.0969006	9	0.103878	No	No
Brain-FrontalCortex(BA9)	172	ZBTB8B	ENSG00000273274.1	1	0.00528653	0.0475787	9	0.0580049	No	No
Brain-FrontalCortex(BA9)	172	ZBTB8A	ENSG00000160062.14	1	0.00601179	0.0541061	9	0.0640001	No	No
Brain-FrontalCortex(BA9)	172	ZBTB8OS	ENSG00000176261.15	1	0.00214137	0.017131	8	0.0286313	Yes	No
Brain-FrontalCortex(BA9)	172	RBBP4	ENSG00000162521.18	1	0.00704257	0.0563405	8	0.0661021	No	No
Brain-FrontalCortex(BA9)	172	SYNC	ENSG00000162520.14	1	0.00681766	0.0545412	8	0.0644144	No	No
Brain-FrontalCortex(BA9)	172	KIAA1522	ENSG00000162522.10	1	0.000118296	0.00106466	9	0.00448552	Yes	Yes
Brain-FrontalCortex(BA9)	172	YARS	ENSG00000134684.10	1	0.000639915	0.00575923	9	0.0142719	Yes	No
Brain-FrontalCortex(BA9)	172	S100PBP	ENSG00000116497.17	1	0.00282257	0.0254031	9	0.0371986	Yes	No
Brain-FrontalCortex(BA9)	172	FNDC5	ENSG00000160097.16	1	3.11048e-05	0.000279943	9	0.00158455	Yes	Yes
Brain-FrontalCortex(BA9)	172	HPCA	ENSG00000121905.9	1	0.000247295	0.00222565	9	0.00763698	Yes	Yes
Brain-FrontalCortex(BA9)	172	TMEM54	ENSG00000121900.18	1	0.000747402	0.00672662	9	0.0157274	Yes	No
Brain-FrontalCortex(BA9)	172	RNF19B	ENSG00000116514.16	1	0.000441136	0.00397022	9	0.011231	Yes	No
Brain-FrontalCortex(BA9)	172	AK2	ENSG00000004455.16	1	0.00172562	0.0172562	10	0.028764	Yes	No
Brain-FrontalCortex(BA9)	172	AZIN2	ENSG00000142920.16	1	0.000747404	0.00747404	10	0.0167832	Yes	No
Brain-FrontalCortex(BA9)	172	TRIM62	ENSG00000116525.13	1	0.0117477	0.129225	11	0.134192	No	No
Brain-FrontalCortex(BA9)	172	ZNF362	ENSG00000160094.14	1	0.00762832	0.0915398	12	0.098706	No	No
Brain-FrontalCortex(BA9)	172	RP11-415J8.7	ENSG00000270115.1	1	0.00440585	0.0484643	11	0.0588178	No	No
Brain-FrontalCortex(BA9)	172	PHC2	ENSG00000134686.18	1	0.00955125	0.124166	13	0.129426	No	No
Brain-FrontalCortex(BA9)	172	ZSCAN20	ENSG00000121903.14	1	0.000713303	0.00927294	13	0.0193105	Yes	No
Brain-FrontalCortex(BA9)	172	CSMD2	ENSG00000121904.17	1	0.00445749	0.0757773	17	0.0841667	No	No
Brain-FrontalCortex(BA9)	172	C1orf94	ENSG00000142698.14	1	0.00248573	0.0348002	14	0.0461023	Yes	No
Brain-FrontalCortex(BA9)	172	SMIM12	ENSG00000163866.8	1	0.00214631	0.0236094	11	0.0353559	Yes	No
Brain-FrontalCortex(BA9)	172	GJB5	ENSG00000189280.3	1	2.70214e-05	0.000297236	11	0.00165871	Yes	Yes
Brain-FrontalCortex(BA9)	172	GJB3	ENSG00000188910.7	1	0.00160087	0.0176096	11	0.0291714	Yes	No
Brain-FrontalCortex(BA9)	172	GJA4	ENSG00000187513.8	1	0.000959795	0.00959795	10	0.0197725	Yes	No
Brain-FrontalCortex(BA9)	172	DLGAP3	ENSG00000116544.11	1	0.00330139	0.0330139	10	0.044454	Yes	No
Brain-FrontalCortex(BA9)	172	TMEM35B	ENSG00000243749.1	1	0.00306595	0.0275935	9	0.0392601	Yes	No
Brain-FrontalCortex(BA9)	172	ZMYM6	ENSG00000163867.16	1	0.00070902	0.00638118	9	0.0151928	Yes	No
Brain-FrontalCortex(BA9)	172	ZMYM1	ENSG00000197056.9	1	0.00018283	0.00164547	9	0.00616256	Yes	Yes
Brain-FrontalCortex(BA9)	172	SFPQ	ENSG00000116560.10	1	0.000179065	0.00143252	8	0.00557367	Yes	Yes
Brain-FrontalCortex(BA9)	172	ZMYM4	ENSG00000146463.11	1	0.00260182	0.0234164	9	0.0351851	Yes	No
Brain-FrontalCortex(BA9)	172	KIAA0319L	ENSG00000142687.17	1	0.00494603	0.0395682	8	0.0506108	No	No
Brain-FrontalCortex(BA9)	172	NCDN	ENSG00000020129.15	1	0.00883447	0.0618413	7	0.0711801	No	No
Brain-FrontalCortex(BA9)	172	TFAP2E	ENSG00000116819.6	1	0.00189548	0.0132683	7	0.0242536	Yes	No
Brain-FrontalCortex(BA9)	172	PSMB2	ENSG00000126067.11	1	0.0112378	0.0786647	7	0.0868178	No	No
Brain-FrontalCortex(BA9)	172	C1orf216	ENSG00000142686.7	1	0.00205073	0.0143551	7	0.0254446	Yes	No
Brain-FrontalCortex(BA9)	172	CLSPN	ENSG00000092853.13	1	0.000626858	0.004388	7	0.0119864	Yes	No
Brain-FrontalCortex(BA9)	172	AGO4	ENSG00000134698.10	1	0.00900489	0.0630343	7	0.0723428	No	No
Brain-FrontalCortex(BA9)	172	AGO1	ENSG00000092847.11	1	0.0048628	0.0291768	6	0.0407987	Yes	No
Brain-FrontalCortex(BA9)	172	AGO3	ENSG00000126070.19	1	0.00283475	0.0198432	7	0.0316093	Yes	No
Brain-FrontalCortex(BA9)	172	TEKT2	ENSG00000092850.11	1	0.00956607	0.0669625	7	0.0759559	No	No
Brain-FrontalCortex(BA9)	172	ADPRHL2	ENSG00000116863.10	1	0.00228284	0.0159799	7	0.0273903	Yes	No
Brain-FrontalCortex(BA9)	172	COL8A2	ENSG00000171812.12	1	0.00206821	0.0144775	7	0.0256062	Yes	No
Brain-FrontalCortex(BA9)	172	TRAPPC3	ENSG00000054116.11	1	0.00303467	0.0212427	7	0.0330013	Yes	No
Brain-FrontalCortex(BA9)	172	MAP7D1	ENSG00000116871.15	1	0.00721398	0.0577118	8	0.067381	No	No
Brain-FrontalCortex(BA9)	172	THRAP3	ENSG00000054118.13	1	0.00089649	0.00717192	8	0.0163672	Yes	No
Brain-FrontalCortex(BA9)	172	SH3D21	ENSG00000214193.10	1	0.000331941	0.00265553	8	0.00859443	Yes	Yes
Brain-FrontalCortex(BA9)	172	EVA1B	ENSG00000142694.6	1	0.00118503	0.00948025	8	0.0196144	Yes	No
Brain-FrontalCortex(BA9)	172	STK40	ENSG00000196182.10	1	0.0166653	0.149988	9	0.154229	No	No
Brain-FrontalCortex(BA9)	172	LSM10	ENSG00000181817.5	1	0.000241533	0.00217379	9	0.00750097	Yes	Yes
Brain-FrontalCortex(BA9)	172	OSCP1	ENSG00000116885.18	1	8.48543e-08	7.63689e-07	9	8.86863e-06	Yes	Yes
Brain-FrontalCortex(BA9)	172	MRPS15	ENSG00000116898.11	1	0.000538505	0.00484654	9	0.0128327	Yes	No
Brain-FrontalCortex(BA9)	172	CSF3R	ENSG00000119535.17	1	0.00621921	0.0559729	9	0.0657527	No	No
Brain-FrontalCortex(BA9)	172	GRIK3	ENSG00000163873.9	1	1.31388e-05	0.000170805	13	0.00104967	Yes	Yes
Brain-FrontalCortex(BA9)	172	RP5-1180C18.1	ENSG00000223944.1	1	0.000698108	0.00977351	14	0.0199939	Yes	No
Brain-FrontalCortex(BA9)	172	ZC3H12A	ENSG00000163874.10	1	0.00429781	0.0558715	13	0.0656872	No	No
Brain-FrontalCortex(BA9)	172	MEAF6	ENSG00000163875.15	1	0.000439796	0.00571735	13	0.0142242	Yes	No
Brain-FrontalCortex(BA9)	172	SNIP1	ENSG00000163877.10	1	0.000262594	0.00341372	13	0.0101919	Yes	No
Brain-FrontalCortex(BA9)	172	DNALI1	ENSG00000163879.10	1	2.73581e-07	3.55656e-06	13	3.49683e-05	Yes	Yes
Brain-FrontalCortex(BA9)	172	GNL2	ENSG00000134697.12	1	0.00230917	0.0300192	13	0.0416378	Yes	No
Brain-FrontalCortex(BA9)	172	RSPO1	ENSG00000169218.13	1	2.28434e-05	0.000296964	13	0.00165821	Yes	Yes
Brain-FrontalCortex(BA9)	172	C1orf109	ENSG00000116922.14	1	0.00176948	0.0230032	13	0.0347635	Yes	No
Brain-FrontalCortex(BA9)	172	CDCA8	ENSG00000134690.10	1	0.0012748	0.0165724	13	0.0280311	Yes	No
Brain-FrontalCortex(BA9)	172	EPHA10	ENSG00000183317.16	1	7.98508e-06	0.000103806	13	0.000689856	Yes	Yes
Brain-FrontalCortex(BA9)	172	MANEAL	ENSG00000185090.14	1	0.00161333	0.0209733	13	0.0327181	Yes	No
Brain-FrontalCortex(BA9)	172	YRDC	ENSG00000196449.3	1	0.00292633	0.0380423	13	0.0491671	Yes	No
Brain-FrontalCortex(BA9)	172	C1orf122	ENSG00000197982.13	1	0.00715649	0.0930343	13	0.100092	No	No
Brain-FrontalCortex(BA9)	172	MTF1	ENSG00000188786.9	1	0.0070355	0.0914615	13	0.098639	No	No
Brain-FrontalCortex(BA9)	172	INPP5B	ENSG00000204084.12	1	7.62615e-09	9.91399e-08	13	1.39941e-06	Yes	Yes
Brain-FrontalCortex(BA9)	172	SF3A3	ENSG00000183431.11	1	0.00148239	0.0192711	13	0.0309946	Yes	No
Brain-FrontalCortex(BA9)	172	FHL3	ENSG00000183386.9	1	0.000148897	0.00193566	13	0.00693827	Yes	Yes
Brain-FrontalCortex(BA9)	172	UTP11	ENSG00000183520.11	1	0.00167414	0.0217639	13	0.0335278	Yes	No
Brain-FrontalCortex(BA9)	172	POU3F1	ENSG00000185668.7	1	0.000968942	0.0135652	14	0.0245633	Yes	No
Brain-FrontalCortex(BA9)	172	RP5-884C9.2	ENSG00000224592.5	1	0.000833911	0.0116748	14	0.0223751	Yes	No
Brain-FrontalCortex(BA9)	172	RRAGC	ENSG00000116954.7	1	0.00337776	0.0405332	12	0.051462	No	No
Brain-FrontalCortex(BA9)	172	MYCBP	ENSG00000214114.8	1	0.000952788	0.0114335	12	0.0220783	Yes	No
Brain-FrontalCortex(BA9)	172	GJA9	ENSG00000131233.9	1	0.000946144	0.0113537	12	0.021997	Yes	No
Brain-FrontalCortex(BA9)	172	RHBDL2	ENSG00000158315.10	1	0.000344974	0.00448467	13	0.0121828	Yes	No
Brain-FrontalCortex(BA9)	172	AKIRIN1	ENSG00000174574.15	1	0.00472645	0.0567174	12	0.0664586	No	No
Brain-FrontalCortex(BA9)	172	NDUFS5	ENSG00000168653.10	1	1.95484e-07	2.34581e-06	12	2.41873e-05	Yes	Yes
Brain-FrontalCortex(BA9)	172	MACF1	ENSG00000127603.23	1	0.00097087	0.0135922	14	0.0245933	Yes	No
Brain-FrontalCortex(BA9)	172	BMP8A	ENSG00000183682.7	1	4.32493e-06	4.75742e-05	11	0.000351828	Yes	Yes
Brain-FrontalCortex(BA9)	172	PABPC4	ENSG00000090621.13	1	0.000692172	0.00830606	12	0.0179925	Yes	No
Brain-FrontalCortex(BA9)	172	HEYL	ENSG00000163909.7	1	0.000215931	0.00259118	12	0.00844963	Yes	Yes
Brain-FrontalCortex(BA9)	172	NT5C1A	ENSG00000116981.3	1	0.00285041	0.0342049	12	0.045539	Yes	No
Brain-FrontalCortex(BA9)	172	HPCAL4	ENSG00000116983.12	1	0.0052839	0.0634068	12	0.0727062	No	No
Brain-FrontalCortex(BA9)	172	PPIE	ENSG00000084072.16	1	1.11916e-10	1.34299e-09	12	2.61826e-08	Yes	Yes
Brain-FrontalCortex(BA9)	172	BMP8B	ENSG00000116985.11	1	0.0036711	0.0440532	12	0.0548077	No	No
Brain-FrontalCortex(BA9)	172	OXCT2	ENSG00000198754.5	1	0.000604427	0.00725313	12	0.0164777	Yes	No
Brain-FrontalCortex(BA9)	172	TRIT1	ENSG00000043514.15	1	3.00296e-08	3.60356e-07	12	4.5222e-06	Yes	Yes
Brain-FrontalCortex(BA9)	172	MYCL	ENSG00000116990.10	1	0.00345978	0.0415173	12	0.0524083	No	No
Brain-FrontalCortex(BA9)	172	MFSD2A	ENSG00000168389.17	1	0.00033035	0.0039642	12	0.0112225	Yes	No
Brain-FrontalCortex(BA9)	172	CAP1	ENSG00000131236.16	1	0.000250076	0.00300091	12	0.00933919	Yes	Yes
Brain-FrontalCortex(BA9)	172	PPT1	ENSG00000131238.16	1	0.00149618	0.0179542	12	0.0295355	Yes	No
Brain-FrontalCortex(BA9)	172	RLF	ENSG00000117000.8	1	0.00672969	0.0807563	12	0.0887924	No	No
Brain-FrontalCortex(BA9)	172	ZMPSTE24	ENSG00000084073.8	1	0.00205925	0.024711	12	0.0365081	Yes	No
Brain-FrontalCortex(BA9)	172	COL9A2	ENSG00000049089.13	1	0.000772935	0.00927522	12	0.019313	Yes	No
Brain-FrontalCortex(BA9)	172	SMAP2	ENSG00000084070.11	1	0.000682448	0.00887182	13	0.0188174	Yes	No
Brain-FrontalCortex(BA9)	172	ZFP69B	ENSG00000187801.14	1	0.000111853	0.00145409	13	0.00562872	Yes	Yes
Brain-FrontalCortex(BA9)	172	ZFP69	ENSG00000187815.9	1	8.34292e-11	1.08458e-09	13	2.16073e-08	Yes	Yes
Brain-FrontalCortex(BA9)	172	EXO5	ENSG00000164002.11	1	2.9368e-05	0.000381784	13	0.00203868	Yes	Yes
Brain-FrontalCortex(BA9)	172	ZNF684	ENSG00000117010.15	1	4.50089e-05	0.000585115	13	0.00284268	Yes	Yes
Brain-FrontalCortex(BA9)	172	RIMS3	ENSG00000117016.9	1	0.00380745	0.0533043	14	0.0633025	No	No
Brain-FrontalCortex(BA9)	172	NFYC	ENSG00000066136.20	1	0.00145039	0.0203054	14	0.0320511	Yes	No
Brain-FrontalCortex(BA9)	172	KCNQ4	ENSG00000117013.14	1	0.00194963	0.0253452	13	0.0371646	Yes	No
Brain-FrontalCortex(BA9)	172	CITED4	ENSG00000179862.6	1	3.41774e-05	0.000444307	13	0.00229645	Yes	Yes
Brain-FrontalCortex(BA9)	172	CTPS1	ENSG00000171793.13	1	0.000431012	0.00560316	13	0.0140554	Yes	No
Brain-FrontalCortex(BA9)	172	SLFNL1	ENSG00000171790.15	1	0.00291825	0.0379373	13	0.0490974	Yes	No
Brain-FrontalCortex(BA9)	172	SCMH1	ENSG00000010803.16	1	0.000756681	0.0105935	14	0.0210301	Yes	No
Brain-FrontalCortex(BA9)	172	RP11-399E6.1	ENSG00000235358.1	1	7.1304e-08	9.98256e-07	14	1.12972e-05	Yes	Yes
Brain-FrontalCortex(BA9)	172	FOXO6	ENSG00000204060.6	1	0.000385325	0.00500922	13	0.0131166	Yes	No
Brain-FrontalCortex(BA9)	172	HIVEP3	ENSG00000127124.14	1	0.0020732	0.0373176	18	0.0485023	Yes	No
Brain-FrontalCortex(BA9)	172	FOXJ3	ENSG00000198815.8	1	0.000792345	0.0118852	15	0.0226109	Yes	No
Brain-FrontalCortex(BA9)	172	RIMKLA	ENSG00000177181.14	1	0.00427601	0.0598641	14	0.0693382	No	No
Brain-FrontalCortex(BA9)	172	ZMYND12	ENSG00000066185.12	1	1.42685e-08	1.85491e-07	13	2.48171e-06	Yes	Yes
Brain-FrontalCortex(BA9)	172	PPCS	ENSG00000127125.8	1	0.00246873	0.0320934	13	0.0436144	Yes	No
Brain-FrontalCortex(BA9)	172	CCDC30	ENSG00000186409.14	1	1.28336e-05	0.00017967	14	0.00109602	Yes	Yes
Brain-FrontalCortex(BA9)	172	PPIH	ENSG00000171960.10	1	0.000763614	0.00992699	13	0.0201787	Yes	No
Brain-FrontalCortex(BA9)	172	RP5-994D16.3	ENSG00000234917.2	1	0.0028316	0.0368107	13	0.0480699	Yes	No
Brain-FrontalCortex(BA9)	172	YBX1	ENSG00000065978.18	1	0.000423159	0.00550107	13	0.0139062	Yes	No
Brain-FrontalCortex(BA9)	172	P3H1	ENSG00000117385.15	1	0.00058679	0.00821507	14	0.0178677	Yes	No
Brain-FrontalCortex(BA9)	172	C1orf50	ENSG00000164008.14	1	5.39228e-15	7.00996e-14	13	2.46894e-12	Yes	Yes
Brain-FrontalCortex(BA9)	172	TMEM269	ENSG00000274386.5	1	0.00189829	0.0265761	14	0.0382842	Yes	No
Brain-FrontalCortex(BA9)	172	SVBP	ENSG00000177868.11	1	5.82146e-14	8.15005e-13	14	2.5026e-11	Yes	Yes
Brain-FrontalCortex(BA9)	172	ERMAP	ENSG00000164010.13	1	6.43382e-08	9.00735e-07	14	1.03154e-05	Yes	Yes
Brain-FrontalCortex(BA9)	172	ZNF691	ENSG00000164011.17	1	0.000441019	0.00573325	13	0.0142485	Yes	No
Brain-FrontalCortex(BA9)	172	SLC2A1	ENSG00000117394.20	1	0.0123988	0.161185	13	0.165027	No	No
Brain-FrontalCortex(BA9)	172	SLC2A1-AS1	ENSG00000227533.5	1	2.71225e-15	3.52593e-14	13	1.28923e-12	Yes	Yes
Brain-FrontalCortex(BA9)	172	EBNA1BP2	ENSG00000117395.12	1	0.00666356	0.0866263	13	0.0940404	No	No
Brain-FrontalCortex(BA9)	172	CFAP57	ENSG00000243710.7	1	1.5771e-06	2.05023e-05	13	0.000167411	Yes	Yes
Brain-FrontalCortex(BA9)	172	TMEM125	ENSG00000179178.10	1	0.000637787	0.00829122	13	0.0179753	Yes	No
Brain-FrontalCortex(BA9)	172	TIE1	ENSG00000066056.13	1	0.00034872	0.00453336	13	0.0122584	Yes	No
Brain-FrontalCortex(BA9)	172	MPL	ENSG00000117400.16	1	0.00248088	0.0322515	13	0.0437736	Yes	No
Brain-FrontalCortex(BA9)	172	CDC20	ENSG00000117399.13	1	0.00232692	0.0302499	13	0.0418143	Yes	No
Brain-FrontalCortex(BA9)	172	ELOVL1	ENSG00000066322.14	1	0.00182916	0.023779	13	0.0355087	Yes	No
Brain-FrontalCortex(BA9)	172	MED8	ENSG00000159479.16	1	0.000132032	0.00171641	13	0.0063693	Yes	Yes
Brain-FrontalCortex(BA9)	172	SZT2	ENSG00000198198.15	1	1.23833e-05	0.000160982	13	0.00099773	Yes	Yes
Brain-FrontalCortex(BA9)	172	PTPRF	ENSG00000142949.16	1	0.0105836	0.137587	13	0.142291	No	No
Brain-FrontalCortex(BA9)	172	KDM4A	ENSG00000066135.12	1	0.0037996	0.0455952	12	0.0562576	No	No
Brain-FrontalCortex(BA9)	172	ST3GAL3	ENSG00000126091.19	1	0.000865792	0.0112553	13	0.0218681	Yes	No
Brain-FrontalCortex(BA9)	172	ARTN	ENSG00000117407.16	1	1.96532e-05	0.000235839	12	0.00137432	Yes	Yes
Brain-FrontalCortex(BA9)	172	IPO13	ENSG00000117408.10	1	0.000664404	0.00797285	12	0.0175314	Yes	No
Brain-FrontalCortex(BA9)	172	DPH2	ENSG00000132768.13	1	0.00184738	0.0221685	12	0.0339131	Yes	No
Brain-FrontalCortex(BA9)	172	ATP6V0B	ENSG00000117410.13	1	0.00177426	0.0212911	12	0.0330455	Yes	No
Brain-FrontalCortex(BA9)	172	B4GALT2	ENSG00000117411.16	1	0.000992245	0.0119069	12	0.0226413	Yes	No
Brain-FrontalCortex(BA9)	172	CCDC24	ENSG00000159214.12	1	0.00124708	0.014965	12	0.026219	Yes	No
Brain-FrontalCortex(BA9)	172	SLC6A9	ENSG00000196517.11	1	0.00246543	0.0295852	12	0.041221	Yes	No
Brain-FrontalCortex(BA9)	172	RP5-1198O20.4	ENSG00000230615.6	1	0.000199297	0.00239157	12	0.00800662	Yes	Yes
Brain-FrontalCortex(BA9)	172	KLF17	ENSG00000171872.4	1	0.0014986	0.0179832	12	0.0295581	Yes	No
Brain-FrontalCortex(BA9)	172	DMAP1	ENSG00000178028.13	1	0.000856152	0.00941768	11	0.0195181	Yes	No
Brain-FrontalCortex(BA9)	172	ERI3	ENSG00000117419.14	1	0.00188154	0.0225785	12	0.0343161	Yes	No
Brain-FrontalCortex(BA9)	172	RNF220	ENSG00000187147.17	1	0.000735368	0.00955978	13	0.0197251	Yes	No
Brain-FrontalCortex(BA9)	172	TMEM53	ENSG00000126106.13	1	0.000707456	0.00778202	11	0.0172346	Yes	No
Brain-FrontalCortex(BA9)	172	C1orf228	ENSG00000198520.10	1	6.77401e-08	7.45141e-07	11	8.68091e-06	Yes	Yes
Brain-FrontalCortex(BA9)	172	KIF2C	ENSG00000142945.12	1	0.000418802	0.00460682	11	0.0123981	Yes	No
Brain-FrontalCortex(BA9)	172	RPS8	ENSG00000142937.11	1	0.000278055	0.0030586	11	0.0094579	Yes	Yes
Brain-FrontalCortex(BA9)	172	BEST4	ENSG00000142959.4	1	0.00416158	0.0457774	11	0.0564017	No	No
Brain-FrontalCortex(BA9)	172	PLK3	ENSG00000173846.12	1	0.000753366	0.00828703	11	0.0179705	Yes	No
Brain-FrontalCortex(BA9)	172	BTBD19	ENSG00000222009.8	1	0.00071675	0.00788425	11	0.0174046	Yes	No
Brain-FrontalCortex(BA9)	172	PTCH2	ENSG00000117425.13	1	0.00240053	0.0264058	11	0.0381333	Yes	No
Brain-FrontalCortex(BA9)	172	EIF2B3	ENSG00000070785.16	1	0.000967301	0.0116076	12	0.0223027	Yes	No
Brain-FrontalCortex(BA9)	172	HECTD3	ENSG00000126107.14	1	0.00605162	0.0726194	12	0.0811642	No	No
Brain-FrontalCortex(BA9)	172	UROD	ENSG00000126088.13	1	0.00167785	0.0201342	12	0.0318859	Yes	No
Brain-FrontalCortex(BA9)	172	ZSWIM5	ENSG00000162415.6	1	5.02371e-05	0.000653083	13	0.00309204	Yes	Yes
Brain-FrontalCortex(BA9)	172	LINC01144	ENSG00000281912.1	1	0.0230153	0.253168	11	0.255215	No	No
Brain-FrontalCortex(BA9)	172	HPDL	ENSG00000186603.5	1	0.00827711	0.0910482	11	0.0982573	No	No
Brain-FrontalCortex(BA9)	172	MUTYH	ENSG00000132781.17	1	7.31724e-05	0.000804896	11	0.00362691	Yes	Yes
Brain-FrontalCortex(BA9)	172	TOE1	ENSG00000132773.11	1	0.00305498	0.0336047	11	0.0449999	Yes	No
Brain-FrontalCortex(BA9)	172	TESK2	ENSG00000070759.16	1	0.0011771	0.0153023	13	0.0266182	Yes	No
Brain-FrontalCortex(BA9)	172	CCDC163	ENSG00000280670.2	1	2.47052e-28	2.96462e-27	12	5.50844e-25	Yes	Yes
Brain-FrontalCortex(BA9)	172	MMACHC	ENSG00000132763.14	1	0.00134035	0.0160842	12	0.0274951	Yes	No
Brain-FrontalCortex(BA9)	172	PRDX1	ENSG00000117450.13	1	0.000568335	0.00682003	12	0.0158629	Yes	No
Brain-FrontalCortex(BA9)	172	AKR1A1	ENSG00000117448.13	1	0.00749158	0.089899	12	0.0971266	No	No
Brain-FrontalCortex(BA9)	172	NASP	ENSG00000132780.16	1	0.00138104	0.0165724	12	0.0280311	Yes	No
Brain-FrontalCortex(BA9)	172	CCDC17	ENSG00000159588.14	1	0.00252903	0.0303483	12	0.0419122	Yes	No
Brain-FrontalCortex(BA9)	172	GPBP1L1	ENSG00000159592.10	1	0.00407843	0.0489412	12	0.0592257	No	No
Brain-FrontalCortex(BA9)	172	TMEM69	ENSG00000159596.6	1	3.96162e-05	0.000475395	12	0.00242478	Yes	Yes
Brain-FrontalCortex(BA9)	172	IPP	ENSG00000197429.10	1	0.00608755	0.0791381	13	0.0872595	No	No
Brain-FrontalCortex(BA9)	172	MAST2	ENSG00000086015.20	1	0.00335088	0.0469123	14	0.0573999	No	No
Brain-FrontalCortex(BA9)	172	PIK3R3	ENSG00000117461.14	1	0.00105491	0.0137139	13	0.0247096	Yes	No
Brain-FrontalCortex(BA9)	172	TSPAN1	ENSG00000117472.9	1	0.0241505	0.313956	13	0.315376	No	No
Brain-FrontalCortex(BA9)	172	POMGNT1	ENSG00000085998.13	1	0.00127143	0.0165286	13	0.0279842	Yes	No
Brain-FrontalCortex(BA9)	172	LURAP1	ENSG00000171357.5	1	0.00151857	0.0197414	13	0.0314884	Yes	No
Brain-FrontalCortex(BA9)	172	RAD54L	ENSG00000085999.11	1	3.70746e-06	4.8197e-05	13	0.000355655	Yes	Yes
Brain-FrontalCortex(BA9)	172	LRRC41	ENSG00000132128.16	1	0.0069758	0.0906854	13	0.0978833	No	No
Brain-FrontalCortex(BA9)	172	UQCRH	ENSG00000173660.11	1	0.00408823	0.0531471	13	0.0631442	No	No
Brain-FrontalCortex(BA9)	172	NSUN4	ENSG00000117481.10	1	0.00011738	0.00152594	13	0.00583248	Yes	Yes
Brain-FrontalCortex(BA9)	172	FAAH	ENSG00000117480.15	1	0.00025515	0.00331695	13	0.00997825	Yes	Yes
Brain-FrontalCortex(BA9)	172	RP11-49P4.7	ENSG00000282881.1	1	0.00210017	0.0273022	13	0.0389887	Yes	No
Brain-FrontalCortex(BA9)	172	KNCN	ENSG00000162456.9	1	0.00298021	0.0387427	13	0.0498176	Yes	No
Brain-FrontalCortex(BA9)	172	MKNK1	ENSG00000079277.19	1	1.2165e-05	0.000158144	13	0.000984497	Yes	Yes
Brain-FrontalCortex(BA9)	172	MOB3C	ENSG00000142961.14	1	0.000751781	0.00977315	13	0.0199939	Yes	No
Brain-FrontalCortex(BA9)	172	ATPAF1	ENSG00000123472.12	1	0.00139116	0.0180851	13	0.029657	Yes	No
Brain-FrontalCortex(BA9)	172	TEX38	ENSG00000186118.8	1	0.000731957	0.00951544	13	0.0196685	Yes	No
Brain-FrontalCortex(BA9)	172	EFCAB14	ENSG00000159658.10	1	0.0011304	0.0146952	13	0.0258959	Yes	No
Brain-FrontalCortex(BA9)	172	CYP4B1	ENSG00000142973.13	1	0.0039653	0.0515489	13	0.0616603	No	No
Brain-FrontalCortex(BA9)	172	CYP4A11	ENSG00000187048.12	1	5.69159e-08	7.39906e-07	13	8.62545e-06	Yes	Yes
Brain-FrontalCortex(BA9)	172	CYP4X1	ENSG00000186377.7	1	8.15224e-05	0.00105979	13	0.00447536	Yes	Yes
Brain-FrontalCortex(BA9)	172	CYP4Z1	ENSG00000186160.4	1	0.00235731	0.0306451	13	0.0422046	Yes	No
Brain-FrontalCortex(BA9)	172	CYP4A22-AS1	ENSG00000225506.2	1	8.9824e-06	0.000116771	13	0.000761837	Yes	Yes
Brain-FrontalCortex(BA9)	172	CYP4A22	ENSG00000162365.11	1	0.000227378	0.00295592	13	0.00923072	Yes	Yes
Brain-FrontalCortex(BA9)	172	PDZK1IP1	ENSG00000162366.7	1	3.50029e-06	4.55038e-05	13	0.000338305	Yes	Yes
Brain-FrontalCortex(BA9)	172	TAL1	ENSG00000162367.11	1	0.00314315	0.0408609	13	0.0517375	No	No
Brain-FrontalCortex(BA9)	172	STIL	ENSG00000123473.15	1	0.0141562	0.184031	13	0.187323	No	No
Brain-FrontalCortex(BA9)	172	CMPK1	ENSG00000162368.13	1	0.00131795	0.0171333	13	0.0286325	Yes	No
Brain-FrontalCortex(BA9)	172	FOXE3	ENSG00000186790.5	1	8.26911e-05	0.000992293	12	0.00425345	Yes	Yes
Brain-FrontalCortex(BA9)	172	FOXD2	ENSG00000186564.5	1	0.000998512	0.0119821	12	0.0227274	Yes	No
Brain-FrontalCortex(BA9)	172	TRABD2B	ENSG00000269113.3	1	3.27094e-05	0.000425222	13	0.00221795	Yes	Yes
Brain-FrontalCortex(BA9)	172	SLC5A9	ENSG00000117834.12	1	0.000214054	0.00214054	10	0.00742703	Yes	Yes
Brain-FrontalCortex(BA9)	172	SPATA6	ENSG00000132122.11	1	8.95535e-05	0.000895535	10	0.00393504	Yes	Yes
Brain-FrontalCortex(BA9)	172	AGBL4	ENSG00000186094.16	1	3.35997e-05	0.000403197	12	0.00213177	Yes	Yes
Brain-FrontalCortex(BA9)	172	BEND5	ENSG00000162373.12	1	0.00904086	0.0813677	9	0.089346	No	No
Brain-FrontalCortex(BA9)	172	ELAVL4	ENSG00000162374.16	1	0.0227875	0.113937	5	0.119799	No	No
Brain-FrontalCortex(BA9)	172	DMRTA2	ENSG00000142700.11	1	0.00596458	0.0298229	5	0.0414465	Yes	No
Brain-FrontalCortex(BA9)	172	FAF1	ENSG00000185104.19	1	0.00271581	0.0162949	6	0.0277147	Yes	No
Brain-FrontalCortex(BA9)	172	CDKN2C	ENSG00000123080.10	1	6.76501e-05	0.00033825	5	0.00184463	Yes	Yes
Brain-FrontalCortex(BA9)	172	LINC01562	ENSG00000203356.2	1	0.0169584	0.0678337	4	0.0767338	No	No
Brain-FrontalCortex(BA9)	172	RNF11	ENSG00000123091.4	1	0.00537483	0.0214993	4	0.0332581	Yes	No
Brain-FrontalCortex(BA9)	172	TTC39A	ENSG00000085831.15	1	0.00384066	0.0153626	4	0.0266849	Yes	No
Brain-FrontalCortex(BA9)	172	EPS15	ENSG00000085832.16	1	0.0246565	0.0986262	4	0.105479	No	No
Brain-FrontalCortex(BA9)	172	OSBPL9	ENSG00000117859.18	1	0.0686375	0.27455	4	0.276326	No	No
Brain-FrontalCortex(BA9)	172	NRDC	ENSG00000078618.21	1	0.00427585	0.0171034	4	0.0286062	Yes	No
Brain-FrontalCortex(BA9)	172	RAB3B	ENSG00000169213.6	1	0.000161929	0.000647715	4	0.00307062	Yes	Yes
Brain-FrontalCortex(BA9)	172	TXNDC12	ENSG00000117862.11	1	0.00757523	0.0303009	4	0.041869	Yes	No
Brain-FrontalCortex(BA9)	172	KTI12	ENSG00000198841.3	1	0.0122993	0.049197	4	0.0594879	No	No
Brain-FrontalCortex(BA9)	172	BTF3L4	ENSG00000134717.17	1	0.0154584	0.0618335	4	0.0711801	No	No
Brain-FrontalCortex(BA9)	172	ZFYVE9	ENSG00000157077.14	1	0.000636975	0.00382185	6	0.0109717	Yes	No
Brain-FrontalCortex(BA9)	172	CC2D1B	ENSG00000154222.14	1	0.00106855	0.00747988	7	0.0167922	Yes	No
Brain-FrontalCortex(BA9)	172	ORC1	ENSG00000085840.12	1	0.00441675	0.0309173	7	0.0424789	Yes	No
Brain-FrontalCortex(BA9)	172	PRPF38A	ENSG00000134748.12	1	0.00400118	0.0280083	7	0.0396642	Yes	No
Brain-FrontalCortex(BA9)	172	ZCCHC11	ENSG00000134744.13	1	1.27741e-07	1.02193e-06	8	1.15436e-05	Yes	Yes
Brain-FrontalCortex(BA9)	172	GPX7	ENSG00000116157.5	1	0.0116489	0.0931909	8	0.100255	No	No
Brain-FrontalCortex(BA9)	172	FAM159A	ENSG00000182183.14	1	0.000721209	0.00576967	8	0.0142943	Yes	No
Brain-FrontalCortex(BA9)	172	COA7	ENSG00000162377.5	1	3.1207e-10	2.49656e-09	8	4.62461e-08	Yes	Yes
Brain-FrontalCortex(BA9)	172	ZYG11B	ENSG00000162378.12	1	0.000794639	0.00715175	9	0.0163437	Yes	No
Brain-FrontalCortex(BA9)	172	ECHDC2	ENSG00000121310.16	1	0.00197954	0.0178158	9	0.0294008	Yes	No
Brain-FrontalCortex(BA9)	172	SCP2	ENSG00000116171.17	1	0.00240523	0.0240523	10	0.0358051	Yes	No
Brain-FrontalCortex(BA9)	172	PODN	ENSG00000174348.13	1	0.000292004	0.00262804	9	0.00853011	Yes	Yes
Brain-FrontalCortex(BA9)	172	SLC1A7	ENSG00000162383.11	1	1.16216e-18	1.16216e-17	10	6.8931e-16	Yes	Yes
Brain-FrontalCortex(BA9)	172	CPT2	ENSG00000157184.6	1	0.00852747	0.0852747	10	0.0927868	No	No
Brain-FrontalCortex(BA9)	172	C1orf123	ENSG00000162384.13	1	5.8941e-12	5.8941e-11	10	1.41218e-09	Yes	Yes
Brain-FrontalCortex(BA9)	172	MAGOH	ENSG00000162385.10	1	0.0019864	0.019864	10	0.0316313	Yes	No
Brain-FrontalCortex(BA9)	172	LRP8	ENSG00000157193.15	1	0.00169496	0.0186445	11	0.0302826	Yes	No
Brain-FrontalCortex(BA9)	172	LINC01771	ENSG00000225675.2	1	0.00782755	0.0861031	11	0.0935527	No	No
Brain-FrontalCortex(BA9)	172	GLIS1	ENSG00000174332.5	1	0.00510342	0.0663445	13	0.0753817	No	No
Brain-FrontalCortex(BA9)	172	NDC1	ENSG00000058804.11	1	0.00146461	0.0190399	13	0.0307493	Yes	No
Brain-FrontalCortex(BA9)	172	YIPF1	ENSG00000058799.14	1	0.000901009	0.0117131	13	0.0224135	Yes	No
Brain-FrontalCortex(BA9)	172	DIO1	ENSG00000211452.10	1	0.000450712	0.00585925	13	0.0144245	Yes	No
Brain-FrontalCortex(BA9)	172	HSPB11	ENSG00000081870.11	1	0.00625077	0.0875108	14	0.0948596	No	No
Brain-FrontalCortex(BA9)	172	LRRC42	ENSG00000116212.14	1	0.00218077	0.0305308	14	0.0421029	Yes	No
Brain-FrontalCortex(BA9)	172	TMEM59	ENSG00000116209.11	1	5.24295e-05	0.000786443	15	0.0035605	Yes	Yes
Brain-FrontalCortex(BA9)	172	TCEANC2	ENSG00000116205.12	1	0.00395629	0.0593444	15	0.0688413	No	No
Brain-FrontalCortex(BA9)	172	CDCP2	ENSG00000157211.11	1	0.00286544	0.0429816	15	0.0537794	No	No
Brain-FrontalCortex(BA9)	172	CYB5RL	ENSG00000215883.10	1	5.45303e-05	0.000763424	14	0.00348052	Yes	Yes
Brain-FrontalCortex(BA9)	172	MRPL37	ENSG00000116221.15	1	2.14011e-06	2.99615e-05	14	0.000234049	Yes	Yes
Brain-FrontalCortex(BA9)	172	SSBP3	ENSG00000157216.15	1	0.00128408	0.0205453	16	0.0322876	Yes	No
Brain-FrontalCortex(BA9)	172	ACOT11	ENSG00000162390.17	1	0.00128537	0.020566	16	0.0322999	Yes	No
Brain-FrontalCortex(BA9)	172	FAM151A	ENSG00000162391.11	1	0.000807042	0.0121056	15	0.0228806	Yes	No
Brain-FrontalCortex(BA9)	172	MROH7	ENSG00000184313.19	1	2.37304e-08	3.79686e-07	16	4.73866e-06	Yes	Yes
Brain-FrontalCortex(BA9)	172	TTC4	ENSG00000243725.6	1	1.98839e-05	0.000298258	15	0.00166289	Yes	Yes
Brain-FrontalCortex(BA9)	172	PARS2	ENSG00000162396.5	1	0.000324909	0.00487363	15	0.0128782	Yes	No
Brain-FrontalCortex(BA9)	172	TTC22	ENSG00000006555.10	1	0.00014342	0.0021513	15	0.00744505	Yes	Yes
Brain-FrontalCortex(BA9)	172	LEXM	ENSG00000162398.11	1	0.00267446	0.0427913	16	0.053604	No	No
Brain-FrontalCortex(BA9)	172	DHCR24	ENSG00000116133.11	1	0.000640271	0.0102443	16	0.0205757	Yes	No
Brain-FrontalCortex(BA9)	172	TMEM61	ENSG00000143001.4	1	0.00375776	0.0563665	15	0.0661155	No	No
Brain-FrontalCortex(BA9)	172	PCSK9	ENSG00000169174.10	1	0.00108042	0.0162063	15	0.0276286	Yes	No
Brain-FrontalCortex(BA9)	172	USP24	ENSG00000162402.13	1	2.08727e-06	3.33963e-05	16	0.000257566	Yes	Yes
Brain-FrontalCortex(BA9)	172	RP11-504A18.1	ENSG00000260971.3	1	0.00131778	0.0224023	17	0.0341472	Yes	No
Brain-FrontalCortex(BA9)	172	PLPP3	ENSG00000162407.8	1	0.00108929	0.0196072	18	0.0313398	Yes	No
Brain-FrontalCortex(BA9)	172	PRKAA2	ENSG00000162409.10	1	0.00377961	0.0642534	17	0.0734945	No	No
Brain-FrontalCortex(BA9)	172	C1orf168	ENSG00000187889.12	1	0.000173451	0.00294866	17	0.00921913	Yes	Yes
Brain-FrontalCortex(BA9)	172	DAB1	ENSG00000173406.15	1	0.000586888	0.015846	27	0.027244	Yes	No
Brain-FrontalCortex(BA9)	172	OMA1	ENSG00000162600.11	1	1.4854e-05	0.000237663	16	0.00138262	Yes	Yes
Brain-FrontalCortex(BA9)	172	TACSTD2	ENSG00000184292.6	1	0.000272703	0.00436325	16	0.0119546	Yes	No
Brain-FrontalCortex(BA9)	172	MYSM1	ENSG00000162601.9	1	0.000382958	0.00574437	15	0.0142558	Yes	No
Brain-FrontalCortex(BA9)	172	RP11-63G10.4	ENSG00000283445.1	1	0.00158259	0.0237389	15	0.0354691	Yes	No
Brain-FrontalCortex(BA9)	172	JUN	ENSG00000177606.6	1	0.00177836	0.0266754	15	0.0383796	Yes	No
Brain-FrontalCortex(BA9)	172	LINC01135	ENSG00000234807.5	1	0.00201138	0.0301707	15	0.0417538	Yes	No
Brain-FrontalCortex(BA9)	172	RP11-63G10.3	ENSG00000272226.1	1	0.000832047	0.0116487	14	0.0223486	Yes	No
Brain-FrontalCortex(BA9)	172	RP4-794H19.1	ENSG00000232453.6	1	0.0015028	0.0210392	14	0.0327831	Yes	No
Brain-FrontalCortex(BA9)	172	LINC01358	ENSG00000237352.3	1	0.00443748	0.0709997	16	0.0796619	No	No
Brain-FrontalCortex(BA9)	172	RP11-467C18.1	ENSG00000270457.1	1	0.00278261	0.0361739	13	0.0474801	Yes	No
Brain-FrontalCortex(BA9)	172	FGGY	ENSG00000172456.17	1	1.08839e-05	0.000174142	16	0.00106766	Yes	Yes
Brain-FrontalCortex(BA9)	172	HOOK1	ENSG00000134709.10	1	0.00553349	0.0664019	12	0.0754375	No	No
Brain-FrontalCortex(BA9)	172	CYP2J2	ENSG00000134716.9	1	1.48022e-05	0.000177626	12	0.00108573	Yes	Yes
Brain-FrontalCortex(BA9)	172	C1orf87	ENSG00000162598.13	1	0.000146159	0.00160774	11	0.00605991	Yes	Yes
Brain-FrontalCortex(BA9)	172	LINC01748	ENSG00000226476.3	1	2.4932e-05	0.000274252	11	0.00155931	Yes	Yes
Brain-FrontalCortex(BA9)	172	RP11-436K8.1	ENSG00000231252.2	1	0.00683669	0.0820403	12	0.0898731	No	No
Brain-FrontalCortex(BA9)	172	NFIA	ENSG00000162599.15	1	0.00136572	0.0232172	17	0.0349737	Yes	No
Brain-FrontalCortex(BA9)	172	TM2D1	ENSG00000162604.12	1	0.00152741	0.0213838	14	0.0331378	Yes	No
Brain-FrontalCortex(BA9)	172	RP11-430G17.3	ENSG00000271200.1	1	0.00177183	0.0230338	13	0.0347872	Yes	No
Brain-FrontalCortex(BA9)	172	PATJ	ENSG00000132849.19	1	0.000604637	0.0102788	17	0.0206199	Yes	No
Brain-FrontalCortex(BA9)	172	KANK4	ENSG00000132854.18	1	1.70549e-05	0.000272879	16	0.00155374	Yes	Yes
Brain-FrontalCortex(BA9)	172	USP1	ENSG00000162607.12	1	0.000618206	0.0098913	16	0.0201511	Yes	No
Brain-FrontalCortex(BA9)	172	DOCK7	ENSG00000116641.17	1	0.000519372	0.0093487	18	0.0194122	Yes	No
Brain-FrontalCortex(BA9)	172	ATG4C	ENSG00000125703.14	1	0.000358859	0.0061006	17	0.0147622	Yes	No
Brain-FrontalCortex(BA9)	172	LINC01739	ENSG00000229537.5	1	0.000200142	0.00320228	16	0.00973623	Yes	Yes
Brain-FrontalCortex(BA9)	172	ALG6	ENSG00000088035.15	1	2.39407e-06	4.06992e-05	17	0.00030649	Yes	Yes
Brain-FrontalCortex(BA9)	172	ITGB3BP	ENSG00000142856.16	1	1.75889e-38	2.99011e-37	17	2.17787e-34	Yes	Yes
Brain-FrontalCortex(BA9)	172	EFCAB7	ENSG00000203965.12	1	8.51756e-07	1.36281e-05	16	0.00011645	Yes	Yes
Brain-FrontalCortex(BA9)	172	PGM1	ENSG00000079739.15	1	0.00183561	0.0293697	16	0.040996	Yes	No
Brain-FrontalCortex(BA9)	172	ROR1	ENSG00000185483.11	1	0.00350705	0.0631269	18	0.0724217	No	No
Brain-FrontalCortex(BA9)	172	UBE2U	ENSG00000177414.13	1	3.96001e-23	5.94001e-22	15	6.25212e-20	Yes	Yes
Brain-FrontalCortex(BA9)	172	CACHD1	ENSG00000158966.13	1	0.00124916	0.0212357	17	0.0329932	Yes	No
Brain-FrontalCortex(BA9)	172	RAVER2	ENSG00000162437.14	1	0.00547025	0.0875239	16	0.0948645	No	No
Brain-FrontalCortex(BA9)	172	JAK1	ENSG00000162434.11	1	1.40908e-07	2.25452e-06	16	2.34314e-05	Yes	Yes
Brain-FrontalCortex(BA9)	172	RP4-535B20.4	ENSG00000272506.1	1	0.000109412	0.00164118	15	0.00614902	Yes	Yes
Brain-FrontalCortex(BA9)	172	RP4-535B20.1	ENSG00000231485.1	1	0.00350091	0.0525136	15	0.0625799	No	No
Brain-FrontalCortex(BA9)	172	AK4	ENSG00000162433.14	1	0.000800329	0.0120049	15	0.0227587	Yes	No
Brain-FrontalCortex(BA9)	172	DNAJC6	ENSG00000116675.15	1	0.00311121	0.0466681	15	0.057178	No	No
Brain-FrontalCortex(BA9)	172	LEPROT	ENSG00000213625.8	1	3.06022e-14	3.97829e-13	13	1.26423e-11	Yes	Yes
Brain-FrontalCortex(BA9)	172	LEPR	ENSG00000116678.19	1	1.19367e-05	0.000190987	16	0.0011527	Yes	Yes
Brain-FrontalCortex(BA9)	172	PDE4B	ENSG00000184588.17	1	0.00426908	0.0853816	20	0.0928964	No	No
Brain-FrontalCortex(BA9)	172	SGIP1	ENSG00000118473.21	1	0.00068329	0.0129825	19	0.0239052	Yes	No
Brain-FrontalCortex(BA9)	172	TCTEX1D1	ENSG00000152760.9	1	9.73097e-06	0.000155696	16	0.000969914	Yes	Yes
Brain-FrontalCortex(BA9)	172	INSL5	ENSG00000172410.4	1	0.000404969	0.00607453	15	0.0147246	Yes	No
Brain-FrontalCortex(BA9)	172	WDR78	ENSG00000152763.16	1	0.000328886	0.00526217	16	0.0134956	Yes	No
Brain-FrontalCortex(BA9)	172	MIER1	ENSG00000198160.14	1	0.00187368	0.0299788	16	0.0416166	Yes	No
Brain-FrontalCortex(BA9)	172	SLC35D1	ENSG00000116704.7	1	0.000524426	0.00839081	16	0.0181053	Yes	No
Brain-FrontalCortex(BA9)	172	C1orf141	ENSG00000203963.11	1	0.003838	0.065246	17	0.0743936	No	No
Brain-FrontalCortex(BA9)	172	IL12RB2	ENSG00000081985.10	1	0.00159503	0.0255205	16	0.0373105	Yes	No
Brain-FrontalCortex(BA9)	172	SERBP1	ENSG00000142864.14	1	0.000808805	0.0129409	16	0.023858	Yes	No
Brain-FrontalCortex(BA9)	172	GADD45A	ENSG00000116717.11	1	3.18759e-05	0.000478138	15	0.00243291	Yes	Yes
Brain-FrontalCortex(BA9)	172	GNG12	ENSG00000172380.5	1	6.63459e-05	0.000995188	15	0.00426055	Yes	Yes
Brain-FrontalCortex(BA9)	172	DIRAS3	ENSG00000162595.5	1	0.00863932	0.112311	13	0.11824	No	No
Brain-FrontalCortex(BA9)	172	WLS	ENSG00000116729.13	1	0.00075016	0.0105022	14	0.0209229	Yes	No
Brain-FrontalCortex(BA9)	172	RPE65	ENSG00000116745.6	1	0.000754977	0.0098147	13	0.0200511	Yes	No
Brain-FrontalCortex(BA9)	172	DEPDC1	ENSG00000024526.16	1	0.00827373	0.107559	13	0.113789	No	No
Brain-FrontalCortex(BA9)	172	LRRC7	ENSG00000033122.18	1	0.00102304	0.0153456	15	0.0266681	Yes	No
Brain-FrontalCortex(BA9)	172	LRRC40	ENSG00000066557.5	1	0.00079391	0.00952693	12	0.0196718	Yes	No
Brain-FrontalCortex(BA9)	172	SRSF11	ENSG00000116754.13	1	0.00288718	0.0346462	12	0.0459585	Yes	No
Brain-FrontalCortex(BA9)	172	ANKRD13C	ENSG00000118454.12	1	0.015617	0.187404	12	0.190639	No	No
Brain-FrontalCortex(BA9)	172	HHLA3	ENSG00000197568.13	1	8.31726e-11	9.98072e-10	12	2.00153e-08	Yes	Yes
Brain-FrontalCortex(BA9)	172	CTH	ENSG00000116761.11	1	0.00227613	0.0273136	12	0.0389958	Yes	No
Brain-FrontalCortex(BA9)	172	RP11-42O15.3	ENSG00000271992.1	1	0.0011348	0.0124828	11	0.0233391	Yes	No
Brain-FrontalCortex(BA9)	172	PTGER3	ENSG00000050628.20	1	2.40973e-18	2.65071e-17	11	1.52261e-15	Yes	Yes
Brain-FrontalCortex(BA9)	172	ZRANB2	ENSG00000132485.13	1	0.00107492	0.0107492	10	0.0212176	Yes	No
Brain-FrontalCortex(BA9)	172	NEGR1	ENSG00000172260.14	1	0.000844217	0.0135075	16	0.0245149	Yes	No
Brain-FrontalCortex(BA9)	172	LRRIQ3	ENSG00000162620.15	1	6.36705e-19	8.27717e-18	13	5.02396e-16	Yes	Yes
Brain-FrontalCortex(BA9)	172	FPGT	ENSG00000254685.6	1	4.02348e-06	4.82817e-05	12	0.00035608	Yes	Yes
Brain-FrontalCortex(BA9)	172	TNNI3K	ENSG00000116783.14	1	2.38745e-09	3.34243e-08	14	5.1059e-07	Yes	Yes
Brain-FrontalCortex(BA9)	172	LRRC53	ENSG00000162621.6	1	0.00422444	0.0506933	12	0.0608767	No	No
Brain-FrontalCortex(BA9)	172	ERICH3	ENSG00000178965.13	1	9.01125e-05	0.00117146	13	0.00481512	Yes	Yes
Brain-FrontalCortex(BA9)	172	RP11-17E13.2	ENSG00000272864.1	1	4.92918e-17	5.91502e-16	12	2.79033e-14	Yes	Yes
Brain-FrontalCortex(BA9)	172	CRYZ	ENSG00000116791.13	1	1.63928e-08	2.13106e-07	13	2.80177e-06	Yes	Yes
Brain-FrontalCortex(BA9)	172	TYW3	ENSG00000162623.15	1	6.50013e-09	8.45017e-08	13	1.21062e-06	Yes	Yes
Brain-FrontalCortex(BA9)	172	SLC44A5	ENSG00000137968.16	1	0.00166623	0.0283259	17	0.0399866	Yes	No
Brain-FrontalCortex(BA9)	172	ACADM	ENSG00000117054.13	1	0.0151112	0.24178	16	0.244072	No	No
Brain-FrontalCortex(BA9)	172	RABGGTB	ENSG00000137955.15	1	0.00665287	0.106446	16	0.112815	No	No
Brain-FrontalCortex(BA9)	172	MSH4	ENSG00000057468.6	1	2.77499e-09	4.43998e-08	16	6.6052e-07	Yes	Yes
Brain-FrontalCortex(BA9)	172	ST6GALNAC3	ENSG00000184005.10	1	9.91209e-05	0.00178418	18	0.0065553	Yes	Yes
Brain-FrontalCortex(BA9)	172	ST6GALNAC5	ENSG00000117069.14	1	0.00092119	0.0128967	14	0.023808	Yes	No
Brain-FrontalCortex(BA9)	172	PIGK	ENSG00000142892.14	1	0.00469227	0.0609995	13	0.0704024	No	No
Brain-FrontalCortex(BA9)	172	AK5	ENSG00000154027.18	1	5.93153e-07	8.30414e-06	14	7.51915e-05	Yes	Yes
Brain-FrontalCortex(BA9)	172	ZZZ3	ENSG00000036549.12	1	0.0133452	0.160143	12	0.164034	No	No
Brain-FrontalCortex(BA9)	172	USP33	ENSG00000077254.14	1	0.000212155	0.00254586	12	0.00836125	Yes	Yes
Brain-FrontalCortex(BA9)	172	MIGA1	ENSG00000180488.14	1	0.000569513	0.00683416	12	0.015885	Yes	No
Brain-FrontalCortex(BA9)	172	NEXN	ENSG00000162614.18	1	0.000435623	0.00522748	12	0.013454	Yes	No
Brain-FrontalCortex(BA9)	172	FUBP1	ENSG00000162613.16	1	0.0077492	0.0929904	12	0.100057	No	No
Brain-FrontalCortex(BA9)	172	DNAJB4	ENSG00000162616.8	1	0.00069572	0.00834864	12	0.0180568	Yes	No
Brain-FrontalCortex(BA9)	172	GIPC2	ENSG00000137960.5	1	0.00361906	0.0470477	13	0.0575232	No	No
Brain-FrontalCortex(BA9)	172	PTGFR	ENSG00000122420.9	1	3.34091e-05	0.000467728	14	0.00239237	Yes	Yes
Brain-FrontalCortex(BA9)	172	IFI44L	ENSG00000137959.15	1	0.00628752	0.0817377	13	0.089628	No	No
Brain-FrontalCortex(BA9)	172	IFI44	ENSG00000137965.10	1	0.000456323	0.0059322	13	0.0145268	Yes	No
Brain-FrontalCortex(BA9)	172	ADGRL4	ENSG00000162618.13	1	0.00209738	0.0335581	16	0.0449606	Yes	No
Brain-FrontalCortex(BA9)	172	ADGRL2	ENSG00000117114.19	1	0.00430703	0.0904476	21	0.0976555	No	No
Brain-FrontalCortex(BA9)	172	LINC01361	ENSG00000236268.5	1	9.69105e-07	1.64748e-05	17	0.000137547	Yes	Yes
Brain-FrontalCortex(BA9)	172	TTLL7	ENSG00000137941.16	1	0.00414112	0.0621168	15	0.0714339	No	No
Brain-FrontalCortex(BA9)	172	RP11-486G15.2	ENSG00000271576.1	1	1.85765e-05	0.000278648	15	0.00157967	Yes	Yes
Brain-FrontalCortex(BA9)	172	PRKACB	ENSG00000142875.19	1	0.000680637	0.0108902	16	0.0214047	Yes	No
Brain-FrontalCortex(BA9)	172	SAMD13	ENSG00000203943.8	1	0.000236892	0.00355338	15	0.0104812	Yes	No
Brain-FrontalCortex(BA9)	172	DNASE2B	ENSG00000137976.7	1	0.00186406	0.0260969	14	0.0378533	Yes	No
Brain-FrontalCortex(BA9)	172	RPF1	ENSG00000117133.10	1	0.00347788	0.0486903	14	0.0590059	No	No
Brain-FrontalCortex(BA9)	172	GNG5	ENSG00000174021.10	1	0.000282664	0.00395729	14	0.0112136	Yes	No
Brain-FrontalCortex(BA9)	172	SPATA1	ENSG00000122432.17	1	4.71981e-05	0.000707972	15	0.00328696	Yes	Yes
Brain-FrontalCortex(BA9)	172	CTBS	ENSG00000117151.12	1	0.00321178	0.0481767	15	0.0585532	No	No
Brain-FrontalCortex(BA9)	172	SSX2IP	ENSG00000117155.16	1	0.000802507	0.0112351	14	0.0218405	Yes	No
Brain-FrontalCortex(BA9)	172	LPAR3	ENSG00000171517.5	1	2.47445e-05	0.000346423	14	0.00188401	Yes	Yes
Brain-FrontalCortex(BA9)	172	MCOLN2	ENSG00000153898.12	1	8.79231e-16	1.23092e-14	14	4.78929e-13	Yes	Yes
Brain-FrontalCortex(BA9)	172	WDR63	ENSG00000162643.12	1	0.00175287	0.0280459	16	0.039696	Yes	No
Brain-FrontalCortex(BA9)	172	MCOLN3	ENSG00000055732.12	1	7.54112e-07	1.13117e-05	15	9.87414e-05	Yes	Yes
Brain-FrontalCortex(BA9)	172	SYDE2	ENSG00000097096.8	1	0.000806387	0.0129022	16	0.0238103	Yes	No
Brain-FrontalCortex(BA9)	172	C1orf52	ENSG00000162642.13	1	0.0011539	0.0173085	15	0.0288301	Yes	No
Brain-FrontalCortex(BA9)	172	BCL10	ENSG00000142867.12	1	0.00697643	0.104646	15	0.111108	No	No
Brain-FrontalCortex(BA9)	172	DDAH1	ENSG00000153904.18	1	0.00062946	0.0107008	17	0.0211726	Yes	No
Brain-FrontalCortex(BA9)	172	RP11-131L23.2	ENSG00000273264.1	1	0.000648578	0.0103772	16	0.0207534	Yes	No
Brain-FrontalCortex(BA9)	172	RP4-621F18.2	ENSG00000282057.1	1	0.00227937	0.0364699	16	0.0477585	Yes	No
Brain-FrontalCortex(BA9)	172	CYR61	ENSG00000142871.16	1	0.00152827	0.0244524	16	0.0362392	Yes	No
Brain-FrontalCortex(BA9)	172	ZNHIT6	ENSG00000117174.10	1	0.000603054	0.00964887	16	0.0198403	Yes	No
Brain-FrontalCortex(BA9)	172	COL24A1	ENSG00000171502.14	1	0.000161715	0.00291087	18	0.00913704	Yes	Yes
Brain-FrontalCortex(BA9)	172	ODF2L	ENSG00000122417.15	1	4.94557e-10	7.41836e-09	15	1.27555e-07	Yes	Yes
Brain-FrontalCortex(BA9)	172	CLCA2	ENSG00000137975.7	1	0.00695332	0.1043	15	0.110811	No	No
Brain-FrontalCortex(BA9)	172	CLCA4	ENSG00000016602.9	1	8.49116e-05	0.00127367	15	0.00510957	Yes	Yes
Brain-FrontalCortex(BA9)	172	SH3GLB1	ENSG00000097033.14	1	0.000345837	0.00518755	15	0.0133995	Yes	No
Brain-FrontalCortex(BA9)	172	SELENOF	ENSG00000183291.15	1	3.16438e-08	4.74657e-07	15	5.80848e-06	Yes	Yes
Brain-FrontalCortex(BA9)	172	HS2ST1	ENSG00000153936.16	1	1.662e-05	0.0002493	15	0.00143883	Yes	Yes
Brain-FrontalCortex(BA9)	172	LINC01140	ENSG00000267272.5	1	0.000504958	0.00656445	13	0.0154594	Yes	No
Brain-FrontalCortex(BA9)	172	RP5-1043L3.1	ENSG00000284240.1	1	0.000475135	0.00617676	13	0.0148695	Yes	No
Brain-FrontalCortex(BA9)	172	LMO4	ENSG00000143013.12	1	0.000707973	0.00920365	13	0.0192167	Yes	No
Brain-FrontalCortex(BA9)	172	LINC01364	ENSG00000227290.1	1	0.00776696	0.10097	13	0.107701	No	No
Brain-FrontalCortex(BA9)	172	LINC01773	ENSG00000224235.1	1	0.00207269	0.0227996	11	0.034536	Yes	No
Brain-FrontalCortex(BA9)	172	PKN2	ENSG00000065243.19	1	0.00132378	0.0172092	13	0.0287146	Yes	No
Brain-FrontalCortex(BA9)	172	GTF2B	ENSG00000137947.11	1	0.00623915	0.0748699	12	0.0832858	No	No
Brain-FrontalCortex(BA9)	172	KYAT3	ENSG00000137944.17	1	3.08651e-26	3.70381e-25	12	5.52013e-23	Yes	Yes
Brain-FrontalCortex(BA9)	172	RBMXL1	ENSG00000213516.9	1	0.00479926	0.0575911	12	0.0672789	No	No
Brain-FrontalCortex(BA9)	172	GBP3	ENSG00000117226.11	1	2.89876e-25	3.47851e-24	12	4.58987e-22	Yes	Yes
Brain-FrontalCortex(BA9)	172	GBP1	ENSG00000117228.9	1	0.000663934	0.00730328	11	0.0165438	Yes	No
Brain-FrontalCortex(BA9)	172	GBP2	ENSG00000162645.12	1	0.00241791	0.0290149	12	0.0406441	Yes	No
Brain-FrontalCortex(BA9)	172	GBP7	ENSG00000213512.1	1	1.38001e-05	0.000165601	12	0.00102011	Yes	Yes
Brain-FrontalCortex(BA9)	172	GBP4	ENSG00000162654.8	1	0.00131247	0.0157497	12	0.0271372	Yes	No
Brain-FrontalCortex(BA9)	172	GBP5	ENSG00000154451.14	1	0.00111584	0.0133901	12	0.0243747	Yes	No
Brain-FrontalCortex(BA9)	172	GBP6	ENSG00000183347.14	1	0.00192529	0.0231035	12	0.0348617	Yes	No
Brain-FrontalCortex(BA9)	172	LRRC8B	ENSG00000197147.13	1	0.00126315	0.0151577	12	0.02644	Yes	No
Brain-FrontalCortex(BA9)	172	LRRC8C	ENSG00000171488.14	1	0.000322879	0.00419743	13	0.0116778	Yes	No
Brain-FrontalCortex(BA9)	172	RP5-943J3.2	ENSG00000272931.1	1	0.000900118	0.0117015	13	0.0224012	Yes	No
Brain-FrontalCortex(BA9)	172	LRRC8D	ENSG00000171492.14	1	0.00842922	0.10958	13	0.115692	No	No
Brain-FrontalCortex(BA9)	172	ZNF326	ENSG00000162664.16	1	0.00482055	0.0626672	13	0.0719714	No	No
Brain-FrontalCortex(BA9)	172	LINC01763	ENSG00000225446.2	1	0.000519384	0.00727138	14	0.0165031	Yes	No
Brain-FrontalCortex(BA9)	172	ZNF644	ENSG00000122482.20	1	0.00281214	0.0421821	15	0.0530195	No	No
Brain-FrontalCortex(BA9)	172	HFM1	ENSG00000162669.15	1	0.00037981	0.00569716	15	0.0141973	Yes	No
Brain-FrontalCortex(BA9)	172	CDC7	ENSG00000097046.12	1	4.22867e-10	5.92013e-09	14	1.03554e-07	Yes	Yes
Brain-FrontalCortex(BA9)	172	TGFBR3	ENSG00000069702.10	1	0.000509571	0.00713399	14	0.0163072	Yes	No
Brain-FrontalCortex(BA9)	172	BRDT	ENSG00000137948.18	1	0.00146011	0.0204415	14	0.0321878	Yes	No
Brain-FrontalCortex(BA9)	172	EPHX4	ENSG00000172031.6	1	0.000440866	0.00617213	14	0.0148645	Yes	No
Brain-FrontalCortex(BA9)	172	SETSIP	ENSG00000230667.5	1	0.000271944	0.00353527	13	0.0104348	Yes	No
Brain-FrontalCortex(BA9)	172	BTBD8	ENSG00000284413.1	1	0.00402148	0.0563007	14	0.0660597	No	No
Brain-FrontalCortex(BA9)	172	KIAA1107	ENSG00000069712.12	1	1.32203e-05	0.000171864	13	0.00105547	Yes	Yes
Brain-FrontalCortex(BA9)	172	RP4-621B10.8	ENSG00000273487.1	1	1.32375e-07	1.5885e-06	12	1.71458e-05	Yes	Yes
Brain-FrontalCortex(BA9)	172	C1orf146	ENSG00000203910.8	1	5.18537e-05	0.000622244	12	0.00298326	Yes	Yes
Brain-FrontalCortex(BA9)	172	GLMN	ENSG00000174842.16	1	0.00937207	0.112465	12	0.118381	No	No
Brain-FrontalCortex(BA9)	172	RPAP2	ENSG00000122484.8	1	2.31292e-05	0.00030068	13	0.00167434	Yes	Yes
Brain-FrontalCortex(BA9)	172	GFI1	ENSG00000162676.11	1	0.00126345	0.0151614	12	0.0264413	Yes	No
Brain-FrontalCortex(BA9)	172	EVI5	ENSG00000067208.14	1	7.97859e-06	0.000103722	13	0.000689546	Yes	Yes
Brain-FrontalCortex(BA9)	172	RPL5	ENSG00000122406.12	1	0.0056498	0.056498	10	0.0662313	No	No
Brain-FrontalCortex(BA9)	172	FAM69A	ENSG00000154511.11	1	0.00837125	0.0920837	11	0.0992044	No	No
Brain-FrontalCortex(BA9)	172	MTF2	ENSG00000143033.17	1	0.0100841	0.110925	11	0.11694	No	No
Brain-FrontalCortex(BA9)	172	TMED5	ENSG00000117500.12	1	4.64293e-07	5.10723e-06	11	4.89203e-05	Yes	Yes
Brain-FrontalCortex(BA9)	172	CCDC18	ENSG00000122483.17	1	0.000274548	0.00302003	11	0.00937859	Yes	Yes
Brain-FrontalCortex(BA9)	172	DR1	ENSG00000117505.12	1	0.000672861	0.00740148	11	0.0166835	Yes	No
Brain-FrontalCortex(BA9)	172	FNBP1L	ENSG00000137942.16	1	0.00081321	0.00894531	11	0.018923	Yes	No
Brain-FrontalCortex(BA9)	172	BCAR3	ENSG00000137936.16	1	2.56366e-05	0.000358913	14	0.00193804	Yes	Yes
Brain-FrontalCortex(BA9)	172	RP4-561L24.3	ENSG00000260464.1	1	3.17044e-06	4.12157e-05	13	0.000309995	Yes	Yes
Brain-FrontalCortex(BA9)	172	DNTTIP2	ENSG00000067334.13	1	0.000186854	0.00242911	13	0.00808918	Yes	Yes
Brain-FrontalCortex(BA9)	172	GCLM	ENSG00000023909.9	1	3.40401e-05	0.000476561	14	0.00242937	Yes	Yes
Brain-FrontalCortex(BA9)	172	ABCA4	ENSG00000198691.11	1	3.64536e-05	0.00051035	14	0.00256499	Yes	Yes
Brain-FrontalCortex(BA9)	172	ARHGAP29	ENSG00000137962.12	1	0.00202795	0.0283913	14	0.040054	Yes	No
Brain-FrontalCortex(BA9)	172	ABCD3	ENSG00000117528.11	1	0.00180126	0.0270189	15	0.0386995	Yes	No
Brain-FrontalCortex(BA9)	172	F3	ENSG00000117525.13	1	0.000919671	0.0128754	14	0.023797	Yes	No
Brain-FrontalCortex(BA9)	172	RP11-86H7.6	ENSG00000223675.1	1	1.26683e-06	1.90025e-05	15	0.000156215	Yes	Yes
Brain-FrontalCortex(BA9)	172	SLC44A3	ENSG00000143036.16	1	2.21664e-11	3.32497e-10	15	7.22659e-09	Yes	Yes
Brain-FrontalCortex(BA9)	172	CNN3	ENSG00000117519.15	1	0.00111724	0.0167586	15	0.0282475	Yes	No
Brain-FrontalCortex(BA9)	172	ALG14	ENSG00000172339.9	1	0.00436092	0.0697747	16	0.0784955	No	No
Brain-FrontalCortex(BA9)	172	TMEM56	ENSG00000152078.9	1	0.00627583	0.0941374	15	0.101195	No	No
Brain-FrontalCortex(BA9)	172	RWDD3	ENSG00000122481.16	1	7.93825e-15	1.19074e-13	15	4.03764e-12	Yes	Yes
Brain-FrontalCortex(BA9)	172	RP11-286B14.1	ENSG00000228971.2	1	6.23053e-08	1.1838e-06	19	1.31358e-05	Yes	Yes
Brain-FrontalCortex(BA9)	172	PTBP2	ENSG00000117569.18	1	0.00390392	0.0546548	14	0.0645235	No	No
Brain-FrontalCortex(BA9)	172	DPYD	ENSG00000188641.12	1	6.81016e-05	0.00122583	18	0.00497906	Yes	Yes
Brain-FrontalCortex(BA9)	172	LINC01930	ENSG00000269998.1	1	0.00275389	0.0330467	12	0.0444873	Yes	No
Brain-FrontalCortex(BA9)	172	RP11-490G2.2	ENSG00000259946.1	1	0.00106471	0.0138413	13	0.0248532	Yes	No
Brain-FrontalCortex(BA9)	172	MIR137HG	ENSG00000225206.8	1	0.00055382	0.00719966	13	0.0164037	Yes	No
Brain-FrontalCortex(BA9)	172	SNX7	ENSG00000162627.16	1	0.014193	0.184509	13	0.187757	No	No
Brain-FrontalCortex(BA9)	172	PLPPR5	ENSG00000117598.11	1	0.0050627	0.0708778	14	0.0795496	No	No
Brain-FrontalCortex(BA9)	172	PLPPR4	ENSG00000117600.12	1	0.00717622	0.0932909	13	0.100351	No	No
Brain-FrontalCortex(BA9)	172	PALMD	ENSG00000099260.10	1	0.000241188	0.00313545	13	0.00961816	Yes	Yes
Brain-FrontalCortex(BA9)	172	FRRS1	ENSG00000156869.12	1	3.1145e-05	0.000404885	13	0.00213697	Yes	Yes
Brain-FrontalCortex(BA9)	172	AGL	ENSG00000162688.16	1	0.000285133	0.00370673	13	0.0107737	Yes	No
Brain-FrontalCortex(BA9)	172	SLC35A3	ENSG00000117620.14	1	0.00253669	0.0304402	12	0.0420105	Yes	No
Brain-FrontalCortex(BA9)	172	MFSD14A	ENSG00000156875.13	1	0.000251695	0.00302034	12	0.00937859	Yes	Yes
Brain-FrontalCortex(BA9)	172	SASS6	ENSG00000156876.9	1	0.000808565	0.00970277	12	0.0199006	Yes	No
Brain-FrontalCortex(BA9)	172	TRMT13	ENSG00000122435.9	1	0.00900599	0.0990659	11	0.105893	No	No
Brain-FrontalCortex(BA9)	172	LRRC39	ENSG00000122477.12	1	0.00152509	0.018301	12	0.029898	Yes	No
Brain-FrontalCortex(BA9)	172	DBT	ENSG00000137992.14	1	0.000644879	0.00773854	12	0.0171776	Yes	No
Brain-FrontalCortex(BA9)	172	RTCA	ENSG00000137996.12	1	0.000988048	0.0118566	12	0.0225857	Yes	No
Brain-FrontalCortex(BA9)	172	CDC14A	ENSG00000079335.18	1	2.15971e-05	0.000302359	14	0.00168163	Yes	Yes
Brain-FrontalCortex(BA9)	172	GPR88	ENSG00000181656.6	1	0.00403933	0.0525113	13	0.0625799	No	No
Brain-FrontalCortex(BA9)	172	VCAM1	ENSG00000162692.10	1	0.000516644	0.00671637	13	0.0157137	Yes	No
Brain-FrontalCortex(BA9)	172	EXTL2	ENSG00000162694.13	1	0.00503006	0.0653908	13	0.0745213	No	No
Brain-FrontalCortex(BA9)	172	SLC30A7	ENSG00000162695.11	1	0.00355986	0.049838	14	0.0601113	No	No
Brain-FrontalCortex(BA9)	172	DPH5	ENSG00000117543.20	1	0.00748279	0.0972762	13	0.104194	No	No
Brain-FrontalCortex(BA9)	172	S1PR1	ENSG00000170989.8	1	0.000439316	0.00658974	15	0.0154969	Yes	No
Brain-FrontalCortex(BA9)	172	LINC01709	ENSG00000226715.2	1	0.00201153	0.030173	15	0.0417538	Yes	No
Brain-FrontalCortex(BA9)	172	OLFM3	ENSG00000118733.16	1	0.00840326	0.126049	15	0.131227	No	No
Brain-FrontalCortex(BA9)	172	COL11A1	ENSG00000060718.20	1	8.18052e-05	0.00114527	14	0.00473746	Yes	Yes
Brain-FrontalCortex(BA9)	172	RNPC3	ENSG00000185946.15	1	0.00265771	0.0345503	13	0.0458696	Yes	No
Brain-FrontalCortex(BA9)	172	AMY2B	ENSG00000240038.6	1	4.04145e-07	5.25389e-06	13	5.01142e-05	Yes	Yes
Brain-FrontalCortex(BA9)	172	AMY2A	ENSG00000243480.7	1	2.89673e-05	0.000405542	14	0.00213982	Yes	Yes
Brain-FrontalCortex(BA9)	172	PRMT6	ENSG00000198890.7	1	1.60298e-06	2.24417e-05	14	0.000180975	Yes	Yes
Brain-FrontalCortex(BA9)	172	NTNG1	ENSG00000162631.18	1	0.0011385	0.0170775	15	0.0285813	Yes	No
Brain-FrontalCortex(BA9)	172	VAV3	ENSG00000134215.15	1	4.54062e-05	0.000635686	14	0.00302778	Yes	Yes
Brain-FrontalCortex(BA9)	172	SLC25A24	ENSG00000085491.15	1	4.54914e-15	5.45896e-14	12	1.93767e-12	Yes	Yes
Brain-FrontalCortex(BA9)	172	FAM102B	ENSG00000162636.15	1	0.000582328	0.00698793	12	0.0160762	Yes	No
Brain-FrontalCortex(BA9)	172	HENMT1	ENSG00000162639.15	1	0.000317293	0.00380752	12	0.0109462	Yes	No
Brain-FrontalCortex(BA9)	172	PRPF38B	ENSG00000134186.11	1	0.00103654	0.0114019	11	0.0220422	Yes	No
Brain-FrontalCortex(BA9)	172	FNDC7	ENSG00000143107.8	1	3.07023e-05	0.000337725	11	0.00184333	Yes	Yes
Brain-FrontalCortex(BA9)	172	STXBP3	ENSG00000116266.10	1	0.000200643	0.00240772	12	0.00803962	Yes	Yes
Brain-FrontalCortex(BA9)	172	AKNAD1	ENSG00000162641.18	1	0.0038787	0.0426657	11	0.0534871	No	No
Brain-FrontalCortex(BA9)	172	GPSM2	ENSG00000121957.12	1	0.00492711	0.0591254	12	0.0686288	No	No
Brain-FrontalCortex(BA9)	172	CLCC1	ENSG00000121940.15	1	0.00023622	0.00283464	12	0.00898524	Yes	Yes
Brain-FrontalCortex(BA9)	172	WDR47	ENSG00000085433.15	1	0.00166501	0.0183151	11	0.0299102	Yes	No
Brain-FrontalCortex(BA9)	172	TAF13	ENSG00000197780.9	1	1.06246e-05	0.00011687	11	0.000761936	Yes	Yes
Brain-FrontalCortex(BA9)	172	TMEM167B	ENSG00000215717.5	1	0.00268601	0.0295461	11	0.0411822	Yes	No
Brain-FrontalCortex(BA9)	172	C1orf194	ENSG00000179902.12	1	0.00117691	0.0117691	10	0.0224714	Yes	No
Brain-FrontalCortex(BA9)	172	KIAA1324	ENSG00000116299.16	1	0.0111934	0.123128	11	0.128483	No	No
Brain-FrontalCortex(BA9)	172	SARS	ENSG00000031698.12	1	0.00102854	0.0102854	10	0.0206284	Yes	No
Brain-FrontalCortex(BA9)	172	CELSR2	ENSG00000143126.7	1	1.19818e-05	0.000119818	10	0.000777812	Yes	Yes
Brain-FrontalCortex(BA9)	172	PSRC1	ENSG00000134222.16	1	1.00225e-05	0.000110248	11	0.00072683	Yes	Yes
Brain-FrontalCortex(BA9)	172	MYBPHL	ENSG00000221986.6	1	0.00220973	0.024307	11	0.0360898	Yes	No
Brain-FrontalCortex(BA9)	172	SORT1	ENSG00000134243.11	1	0.000250938	0.00276032	11	0.00882375	Yes	Yes
Brain-FrontalCortex(BA9)	172	PSMA5	ENSG00000143106.12	1	0.000297043	0.00326747	11	0.00985977	Yes	Yes
Brain-FrontalCortex(BA9)	172	SYPL2	ENSG00000143028.8	1	0.00134167	0.0161	12	0.0275117	Yes	No
Brain-FrontalCortex(BA9)	172	ATXN7L2	ENSG00000162650.16	1	0.0125349	0.150419	12	0.154657	No	No
Brain-FrontalCortex(BA9)	172	CYB561D1	ENSG00000174151.14	1	0.00435359	0.0522431	12	0.0623224	No	No
Brain-FrontalCortex(BA9)	172	AMIGO1	ENSG00000181754.6	1	8.35435e-05	0.00100252	12	0.00428419	Yes	Yes
Brain-FrontalCortex(BA9)	172	GPR61	ENSG00000156097.12	1	0.00013959	0.00167508	12	0.00624775	Yes	Yes
Brain-FrontalCortex(BA9)	172	GNAI3	ENSG00000065135.10	1	0.000433132	0.00563071	13	0.0140956	Yes	No
Brain-FrontalCortex(BA9)	172	AMPD2	ENSG00000116337.15	1	0.00241699	0.0314208	13	0.0429342	Yes	No
Brain-FrontalCortex(BA9)	172	GSTM4	ENSG00000168765.16	1	6.51018e-12	8.46323e-11	13	1.98848e-09	Yes	Yes
Brain-FrontalCortex(BA9)	172	GSTM2	ENSG00000213366.12	1	2.34062e-07	3.0428e-06	13	3.02602e-05	Yes	Yes
Brain-FrontalCortex(BA9)	172	GSTM1	ENSG00000134184.12	1	1.26023e-05	0.00016383	13	0.00101125	Yes	Yes
Brain-FrontalCortex(BA9)	172	GSTM5	ENSG00000134201.10	1	3.19696e-23	4.47575e-22	14	4.79405e-20	Yes	Yes
Brain-FrontalCortex(BA9)	172	GSTM3	ENSG00000134202.10	1	6.91343e-18	8.98746e-17	13	4.75734e-15	Yes	Yes
Brain-FrontalCortex(BA9)	172	CSF1	ENSG00000184371.13	1	0.0019851	0.0258063	13	0.0375852	Yes	No
Brain-FrontalCortex(BA9)	172	AHCYL1	ENSG00000168710.17	1	0.00141144	0.0183488	13	0.0299545	Yes	No
Brain-FrontalCortex(BA9)	172	STRIP1	ENSG00000143093.14	1	0.000104442	0.00146218	14	0.00565522	Yes	Yes
Brain-FrontalCortex(BA9)	172	ALX3	ENSG00000156150.6	1	0.00186331	0.0260863	14	0.0378515	Yes	No
Brain-FrontalCortex(BA9)	172	UBL4B	ENSG00000186150.4	1	0.00520386	0.0728541	14	0.0813915	No	No
Brain-FrontalCortex(BA9)	172	SLC6A17	ENSG00000197106.6	1	0.00203293	0.028461	14	0.0401181	Yes	No
Brain-FrontalCortex(BA9)	172	KCNC4	ENSG00000116396.14	1	0.000173224	0.00242514	14	0.00808187	Yes	Yes
Brain-FrontalCortex(BA9)	172	RBM15	ENSG00000162775.14	1	0.000917585	0.0137638	15	0.0247726	Yes	No
Brain-FrontalCortex(BA9)	172	SLC16A4	ENSG00000168679.17	1	0.00870406	0.130561	15	0.135448	No	No
Brain-FrontalCortex(BA9)	172	LAMTOR5	ENSG00000134248.13	1	1.81312e-05	0.000271967	15	0.00154952	Yes	Yes
Brain-FrontalCortex(BA9)	172	PROK1	ENSG00000143125.5	1	4.74815e-06	7.12223e-05	15	0.000499187	Yes	Yes
Brain-FrontalCortex(BA9)	172	KCNA2	ENSG00000177301.14	1	0.000532148	0.00851437	16	0.0182906	Yes	No
Brain-FrontalCortex(BA9)	172	RP11-284N8.3	ENSG00000259834.1	1	0.000390703	0.00625125	16	0.0149854	Yes	No
Brain-FrontalCortex(BA9)	172	KCNA3	ENSG00000177272.8	1	0.00150696	0.0241113	16	0.0358677	Yes	No
Brain-FrontalCortex(BA9)	172	CD53	ENSG00000143119.12	1	2.65739e-12	4.25183e-11	16	1.03367e-09	Yes	Yes
Brain-FrontalCortex(BA9)	172	LRIF1	ENSG00000121931.15	1	0.000452969	0.00724751	16	0.0164715	Yes	No
Brain-FrontalCortex(BA9)	172	DRAM2	ENSG00000156171.14	1	3.23219e-18	5.49472e-17	17	3.00461e-15	Yes	Yes
Brain-FrontalCortex(BA9)	172	CEPT1	ENSG00000134255.13	1	0.00959849	0.163174	17	0.166942	No	No
Brain-FrontalCortex(BA9)	172	DENND2D	ENSG00000162777.16	1	0.000305113	0.00518691	17	0.0133995	Yes	No
Brain-FrontalCortex(BA9)	172	CHI3L2	ENSG00000064886.13	1	0.000370422	0.00629718	17	0.0150534	Yes	No
Brain-FrontalCortex(BA9)	172	PIFO	ENSG00000173947.13	1	0.000684471	0.011636	17	0.0223315	Yes	No
Brain-FrontalCortex(BA9)	172	OVGP1	ENSG00000085465.12	1	5.29615e-07	9.00345e-06	17	8.08402e-05	Yes	Yes
Brain-FrontalCortex(BA9)	172	WDR77	ENSG00000116455.13	1	0.00237397	0.0403575	17	0.0513393	No	No
Brain-FrontalCortex(BA9)	172	ATP5F1	ENSG00000116459.10	1	0.00053198	0.00904365	17	0.0190226	Yes	No
Brain-FrontalCortex(BA9)	172	C1orf162	ENSG00000143110.11	1	3.39099e-05	0.000576469	17	0.00281117	Yes	Yes
Brain-FrontalCortex(BA9)	172	TMIGD3	ENSG00000121933.18	1	5.9534e-05	0.00101208	17	0.00431591	Yes	Yes
Brain-FrontalCortex(BA9)	172	ADORA3	ENSG00000282608.1	1	0.00254531	0.0432703	17	0.0540626	No	No
Brain-FrontalCortex(BA9)	172	RAP1A	ENSG00000116473.14	1	0.00196768	0.0334506	17	0.0448627	Yes	No
Brain-FrontalCortex(BA9)	172	LINC01160	ENSG00000231346.5	1	0.00179899	0.0305828	17	0.0421549	Yes	No
Brain-FrontalCortex(BA9)	172	FAM212B	ENSG00000197852.9	1	0.00168577	0.0286582	17	0.0402869	Yes	No
Brain-FrontalCortex(BA9)	172	DDX20	ENSG00000064703.11	1	0.00199287	0.0338788	17	0.0452139	Yes	No
Brain-FrontalCortex(BA9)	172	KCND3	ENSG00000171385.9	1	0.00205218	0.0369393	18	0.0481755	Yes	No
Brain-FrontalCortex(BA9)	172	LINC01750	ENSG00000231437.3	1	1.26484e-30	2.02375e-29	16	4.84875e-27	Yes	Yes
Brain-FrontalCortex(BA9)	172	CTTNBP2NL	ENSG00000143079.14	1	7.73371e-05	0.00108272	14	0.00453641	Yes	Yes
Brain-FrontalCortex(BA9)	172	WNT2B	ENSG00000134245.17	1	3.70877e-17	5.19228e-16	14	2.46857e-14	Yes	Yes
Brain-FrontalCortex(BA9)	172	ST7L	ENSG00000007341.18	1	2.3486e-06	3.28804e-05	14	0.000254126	Yes	Yes
Brain-FrontalCortex(BA9)	172	CAPZA1	ENSG00000116489.12	1	3.50528e-05	0.000490739	14	0.00248356	Yes	Yes
Brain-FrontalCortex(BA9)	172	MOV10	ENSG00000155363.18	1	0.00679689	0.0951564	14	0.102188	No	No
Brain-FrontalCortex(BA9)	172	RHOC	ENSG00000155366.16	1	0.00904563	0.117593	13	0.123287	No	No
Brain-FrontalCortex(BA9)	172	PPM1J	ENSG00000155367.15	1	0.00204263	0.0265542	13	0.0382713	Yes	No
Brain-FrontalCortex(BA9)	172	FAM19A3	ENSG00000184599.13	1	0.00166711	0.0216724	13	0.033435	Yes	No
Brain-FrontalCortex(BA9)	172	LINC01356	ENSG00000215866.7	1	0.000608484	0.0079103	13	0.0174339	Yes	No
Brain-FrontalCortex(BA9)	172	RP3-522D1.1	ENSG00000224167.1	1	0.00380204	0.0494265	13	0.0597138	No	No
Brain-FrontalCortex(BA9)	172	SLC16A1	ENSG00000155380.11	1	0.000498596	0.00648175	13	0.0153356	Yes	No
Brain-FrontalCortex(BA9)	172	RP11-31F15.2	ENSG00000238198.1	1	0.0012479	0.0162227	13	0.0276436	Yes	No
Brain-FrontalCortex(BA9)	172	LRIG2	ENSG00000198799.11	1	0.00632875	0.0822737	13	0.0900801	No	No
Brain-FrontalCortex(BA9)	172	MAGI3	ENSG00000081026.18	1	0.0180247	0.252346	14	0.2544	No	No
Brain-FrontalCortex(BA9)	172	PHTF1	ENSG00000116793.15	1	0.000429219	0.00515063	12	0.0133465	Yes	No
Brain-FrontalCortex(BA9)	172	RSBN1	ENSG00000081019.13	1	0.000574582	0.00689499	12	0.0159536	Yes	No
Brain-FrontalCortex(BA9)	172	PTPN22	ENSG00000134242.15	1	0.00023579	0.00282948	12	0.00897754	Yes	Yes
Brain-FrontalCortex(BA9)	172	BCL2L15	ENSG00000188761.11	1	0.00327041	0.0359745	11	0.0472847	Yes	No
Brain-FrontalCortex(BA9)	172	AP4B1	ENSG00000134262.12	1	0.00362319	0.0398551	11	0.0508849	No	No
Brain-FrontalCortex(BA9)	172	DCLRE1B	ENSG00000118655.4	1	8.81388e-05	0.000969527	11	0.00418344	Yes	Yes
Brain-FrontalCortex(BA9)	172	HIPK1	ENSG00000163349.21	1	0.000840765	0.0100892	12	0.0203606	Yes	No
Brain-FrontalCortex(BA9)	172	OLFML3	ENSG00000116774.11	1	0.000701648	0.00841978	12	0.018148	Yes	No
Brain-FrontalCortex(BA9)	172	SYT6	ENSG00000134207.14	1	0.00126762	0.0152114	12	0.0265032	Yes	No
Brain-FrontalCortex(BA9)	172	TRIM33	ENSG00000197323.11	1	0.00208532	0.0291945	14	0.040814	Yes	No
Brain-FrontalCortex(BA9)	172	BCAS2	ENSG00000116752.5	1	0.00165852	0.0215608	13	0.0333249	Yes	No
Brain-FrontalCortex(BA9)	172	DENND2C	ENSG00000175984.14	1	0.000275575	0.00385805	14	0.0110326	Yes	No
Brain-FrontalCortex(BA9)	172	NRAS	ENSG00000213281.4	1	0.00117483	0.0164476	14	0.0278911	Yes	No
Brain-FrontalCortex(BA9)	172	CSDE1	ENSG00000009307.15	1	0.00253718	0.0355206	14	0.0468318	Yes	No
Brain-FrontalCortex(BA9)	172	SIKE1	ENSG00000052723.11	1	1.38504e-05	0.000193905	14	0.0011676	Yes	Yes
Brain-FrontalCortex(BA9)	172	TSPAN2	ENSG00000134198.9	1	6.27564e-05	0.000878589	14	0.00388192	Yes	Yes
Brain-FrontalCortex(BA9)	172	NGF	ENSG00000134259.3	1	0.00451589	0.0587066	13	0.0682327	No	No
Brain-FrontalCortex(BA9)	172	VANGL1	ENSG00000173218.14	1	0.0118327	0.141992	12	0.146554	No	No
Brain-FrontalCortex(BA9)	172	CASQ2	ENSG00000118729.11	1	0.0015164	0.0181968	12	0.0297812	Yes	No
Brain-FrontalCortex(BA9)	172	NHLH2	ENSG00000177551.5	1	9.8859e-11	1.18631e-09	12	2.33782e-08	Yes	Yes
Brain-FrontalCortex(BA9)	172	LINC01649	ENSG00000228127.2	1	1.58923e-05	0.000190707	12	0.00115215	Yes	Yes
Brain-FrontalCortex(BA9)	172	SLC22A15	ENSG00000163393.12	1	0.000869013	0.0104282	12	0.0208117	Yes	No
Brain-FrontalCortex(BA9)	172	MAB21L3	ENSG00000173212.4	1	0.00461232	0.0507355	11	0.0609154	No	No
Brain-FrontalCortex(BA9)	172	LINC01779	ENSG00000235933.1	1	0.00993858	0.109324	11	0.115482	No	No
Brain-FrontalCortex(BA9)	172	ATP1A1	ENSG00000163399.15	1	0.00977028	0.107473	11	0.113712	No	No
Brain-FrontalCortex(BA9)	172	RP5-1086K13.1	ENSG00000224950.2	1	0.000241615	0.00265776	11	0.00859443	Yes	Yes
Brain-FrontalCortex(BA9)	172	CD58	ENSG00000116815.15	1	0.0013515	0.0148665	11	0.0261147	Yes	No
Brain-FrontalCortex(BA9)	172	IGSF3	ENSG00000143061.17	1	0.00100479	0.0120575	12	0.0228228	Yes	No
Brain-FrontalCortex(BA9)	172	CD2	ENSG00000116824.4	1	0.00682765	0.0751042	11	0.0835195	No	No
Brain-FrontalCortex(BA9)	172	RP4-753F5.1	ENSG00000272715.1	1	0.00180146	0.0180146	10	0.0295894	Yes	No
Brain-FrontalCortex(BA9)	172	PTGFRN	ENSG00000134247.9	1	0.00470997	0.0518096	11	0.0619233	No	No
Brain-FrontalCortex(BA9)	172	CD101	ENSG00000134256.12	1	0.00339723	0.0339723	10	0.0453059	Yes	No
Brain-FrontalCortex(BA9)	172	TTF2	ENSG00000116830.11	1	0.000486745	0.00486745	10	0.0128656	Yes	No
Brain-FrontalCortex(BA9)	172	TRIM45	ENSG00000134253.9	1	6.13686e-08	6.13686e-07	10	7.28463e-06	Yes	Yes
Brain-FrontalCortex(BA9)	172	RP11-188D8.1	ENSG00000271427.1	1	0.000836214	0.00836214	10	0.0180653	Yes	No
Brain-FrontalCortex(BA9)	172	MAN1A2	ENSG00000198162.12	1	0.000334006	0.00367406	11	0.0107034	Yes	No
Brain-FrontalCortex(BA9)	172	FAM46C	ENSG00000183508.4	1	0.00348449	0.0452984	13	0.0559744	No	No
Brain-FrontalCortex(BA9)	172	GDAP2	ENSG00000196505.10	1	0.015888	0.206545	13	0.209338	No	No
Brain-FrontalCortex(BA9)	172	WDR3	ENSG00000065183.15	1	0.00098073	0.0137302	14	0.0247342	Yes	No
Brain-FrontalCortex(BA9)	172	SPAG17	ENSG00000155761.13	1	0.00123648	0.0185471	15	0.0301806	Yes	No
Brain-FrontalCortex(BA9)	172	TBX15	ENSG00000092607.13	1	0.00320194	0.0448271	14	0.0555314	No	No
Brain-FrontalCortex(BA9)	172	WARS2	ENSG00000116874.11	1	1.20772e-25	1.6908e-24	14	2.38374e-22	Yes	Yes
Brain-FrontalCortex(BA9)	172	HSD3B2	ENSG00000203859.9	1	0.0125482	0.163127	13	0.166904	No	No
Brain-FrontalCortex(BA9)	172	ZNF697	ENSG00000143067.4	1	7.23869e-07	7.96256e-06	11	7.25677e-05	Yes	Yes
Brain-FrontalCortex(BA9)	172	PHGDH	ENSG00000092621.11	1	0.00657643	0.0723407	11	0.0809173	No	No
Brain-FrontalCortex(BA9)	172	NOTCH2	ENSG00000134250.19	1	0.00261139	0.0261139	10	0.037865	Yes	No
Brain-FrontalCortex(BA9)	172	SEC22B	ENSG00000265808.3	1	0.000210493	0.00168395	8	0.00627568	Yes	Yes
Brain-FrontalCortex(BA9)	172	NBPF26	ENSG00000273136.6	1	4.99437e-39	2.49718e-38	5	2.39322e-35	Yes	Yes
Brain-FrontalCortex(BA9)	172	LINC00623	ENSG00000226067.6	1	3.14176e-26	1.2567e-25	4	2.00731e-23	Yes	Yes
Brain-FrontalCortex(BA9)	172	FCGR1B	ENSG00000198019.12	1	0.0209727	0.0838908	4	0.0915479	No	No
Brain-FrontalCortex(BA9)	172	FAM72B	ENSG00000188610.12	1	0.0482146	0.144644	3	0.149014	No	No
Brain-FrontalCortex(BA9)	172	SRGAP2C	ENSG00000171943.11	1	0.00126208	0.00378623	3	0.0109065	Yes	No
Brain-FrontalCortex(BA9)	172	CH17-437K3.1	ENSG00000227082.1	1	0.0160571	0.0481714	3	0.058551	No	No
Brain-FrontalCortex(BA9)	172	RP11-343N15.2	ENSG00000231429.2	1	0.0473421	0.142026	3	0.146574	No	No
Brain-FrontalCortex(BA9)	172	RP11-344P13.6	ENSG00000272583.1	1	0.0192582	0.0577745	3	0.0674369	No	No
Brain-FrontalCortex(BA9)	172	RP11-403I13.5	ENSG00000232721.2	1	0.000223719	0.000223719	1	0.00131622	Yes	Yes
Brain-FrontalCortex(BA9)	172	RP5-998N21.4	ENSG00000234571.1	1	0.153042	0.153042	1	0.157194	No	No
Brain-FrontalCortex(BA9)	172	HIST2H3PS2	ENSG00000203818.7	1	0.112289	0.112289	1	0.118223	No	No
Brain-FrontalCortex(BA9)	172	FAM72C	ENSG00000263513.5	1	0.00121028	0.00121028	1	0.00492908	Yes	Yes
Brain-FrontalCortex(BA9)	172	RP11-14N7.2	ENSG00000232527.7	1	0.00305528	0.00305528	1	0.0094517	Yes	Yes
Brain-FrontalCortex(BA9)	172	NBPF15	ENSG00000266338.6	1	6.44633e-07	6.44633e-07	1	7.60734e-06	Yes	Yes
Brain-FrontalCortex(BA9)	172	LINC01632	ENSG00000277199.1	1	0.00314657	0.00314657	1	0.0096328	Yes	Yes
Brain-FrontalCortex(BA9)	172	SRGAP2B	ENSG00000196369.10	1	9.85603e-08	1.97121e-07	2	2.61045e-06	Yes	Yes
Brain-FrontalCortex(BA9)	172	FAM72D	ENSG00000215784.5	1	0.0359687	0.0719373	2	0.0805551	No	No
Brain-FrontalCortex(BA9)	172	NBPF20	ENSG00000162825.16	1	9.60564e-06	1.92113e-05	2	0.000157718	Yes	Yes
Brain-FrontalCortex(BA9)	172	GPR89A	ENSG00000117262.18	1	0.00736537	0.0220961	3	0.0338424	Yes	No
Brain-FrontalCortex(BA9)	172	PDZK1	ENSG00000174827.13	1	0.00351817	0.0105545	3	0.0209926	Yes	No
Brain-FrontalCortex(BA9)	172	CD160	ENSG00000117281.15	1	0.0511366	0.15341	3	0.157545	No	No
Brain-FrontalCortex(BA9)	172	RNF115	ENSG00000265491.4	1	0.00394809	0.0118443	3	0.0225693	Yes	No
Brain-FrontalCortex(BA9)	172	POLR3C	ENSG00000186141.8	1	0.00159906	0.00479717	3	0.0127335	Yes	No
Brain-FrontalCortex(BA9)	172	NUDT17	ENSG00000186364.11	1	7.19726e-08	2.15918e-07	3	2.83464e-06	Yes	Yes
Brain-FrontalCortex(BA9)	172	PIAS3	ENSG00000131788.15	1	0.0227494	0.0682483	3	0.0771022	No	No
Brain-FrontalCortex(BA9)	172	ANKRD35	ENSG00000198483.12	1	0.000952168	0.0028565	3	0.00902174	Yes	Yes
Brain-FrontalCortex(BA9)	172	ITGA10	ENSG00000143127.12	1	0.00453873	0.0136162	3	0.0246092	Yes	No
Brain-FrontalCortex(BA9)	172	PEX11B	ENSG00000131779.10	1	0.00639746	0.0191924	3	0.0309078	Yes	No
Brain-FrontalCortex(BA9)	172	RBM8A	ENSG00000265241.6	1	0.00399489	0.0119847	3	0.0227298	Yes	No
Brain-FrontalCortex(BA9)	172	LIX1L	ENSG00000271601.3	1	0.00118452	0.00473807	4	0.0126467	Yes	No
Brain-FrontalCortex(BA9)	172	ANKRD34A	ENSG00000272031.2	1	5.53182e-06	2.21273e-05	4	0.000178756	Yes	Yes
Brain-FrontalCortex(BA9)	172	POLR3GL	ENSG00000121851.12	1	0.0249263	0.0997051	4	0.106483	No	No
Brain-FrontalCortex(BA9)	172	TXNIP	ENSG00000265972.5	1	0.0010432	0.0041728	4	0.0116252	Yes	No
Brain-FrontalCortex(BA9)	172	HFE2	ENSG00000168509.19	1	0.00477231	0.0190892	4	0.0307934	Yes	No
Brain-FrontalCortex(BA9)	172	LINC01719	ENSG00000233396.7	1	2.25133e-08	1.12566e-07	5	1.56467e-06	Yes	Yes
Brain-FrontalCortex(BA9)	172	NBPF10	ENSG00000271425.7	1	5.78391e-09	3.47035e-08	6	5.29242e-07	Yes	Yes
Brain-FrontalCortex(BA9)	172	NOTCH2NL	ENSG00000264343.5	1	0.00281875	0.0169125	6	0.0284122	Yes	No
Brain-FrontalCortex(BA9)	172	CH17-353B19.1	ENSG00000276509.1	1	3.59319e-07	2.15592e-06	6	2.25098e-05	Yes	Yes
Brain-FrontalCortex(BA9)	172	CH17-385C13.3	ENSG00000270339.3	1	3.51369e-06	2.45958e-05	7	0.000196951	Yes	Yes
Brain-FrontalCortex(BA9)	172	CH17-408M7.1	ENSG00000277420.1	1	7.46016e-24	6.71414e-23	9	7.99071e-21	Yes	Yes
Brain-FrontalCortex(BA9)	172	NBPF12	ENSG00000268043.7	1	5.79045e-05	0.000579045	10	0.00282155	Yes	Yes
Brain-FrontalCortex(BA9)	172	PRKAB2	ENSG00000131791.7	1	0.000732513	0.00732513	10	0.0165776	Yes	No
Brain-FrontalCortex(BA9)	172	FMO5	ENSG00000131781.12	1	6.29717e-05	0.000629717	10	0.00300721	Yes	Yes
Brain-FrontalCortex(BA9)	172	CHD1L	ENSG00000131778.18	1	0.000690535	0.00759589	11	0.0169771	Yes	No
Brain-FrontalCortex(BA9)	172	BCL9	ENSG00000116128.10	1	0.0132754	0.14603	11	0.15039	No	No
Brain-FrontalCortex(BA9)	172	ACP6	ENSG00000162836.11	1	3.60575e-27	3.96633e-26	11	6.62595e-24	Yes	Yes
Brain-FrontalCortex(BA9)	172	GJA5	ENSG00000265107.2	1	0.00158088	0.0173897	11	0.0289257	Yes	No
Brain-FrontalCortex(BA9)	172	GPR89B	ENSG00000188092.14	1	0.00464118	0.0464118	10	0.0569905	No	No
Brain-FrontalCortex(BA9)	172	RP6-74O6.2	ENSG00000215859.8	1	9.83654e-05	0.000983654	10	0.00423236	Yes	Yes
Brain-FrontalCortex(BA9)	172	RP11-94I2.4	ENSG00000274372.4	1	0.00067561	0.0067561	10	0.0157781	Yes	No
Brain-FrontalCortex(BA9)	172	NBPF11	ENSG00000263956.6	1	4.59262e-10	4.13336e-09	9	7.39336e-08	Yes	Yes
Brain-FrontalCortex(BA9)	172	RP4-565E6.1	ENSG00000227733.9	1	4.91716e-15	3.93373e-14	8	1.42973e-12	Yes	Yes
Brain-FrontalCortex(BA9)	172	XXyac-YX155B6.5	ENSG00000232265.7	1	0.000670023	0.00536018	8	0.0136739	Yes	No
Brain-FrontalCortex(BA9)	172	LINC01731	ENSG00000234283.1	1	5.54723e-05	0.000443778	8	0.00229502	Yes	Yes
Brain-FrontalCortex(BA9)	172	RP11-495P10.5	ENSG00000238107.1	1	0.00843595	0.0674876	8	0.0764325	No	No
Brain-FrontalCortex(BA9)	172	RP11-495P10.3	ENSG00000224481.1	1	0.00186182	0.0130327	7	0.0239734	Yes	No
Brain-FrontalCortex(BA9)	172	RP6-74O6.6	ENSG00000272824.1	1	5.78185e-05	0.00040473	7	0.00213677	Yes	Yes
Brain-FrontalCortex(BA9)	172	NBPF14	ENSG00000270629.5	1	2.01077e-12	1.00538e-11	5	2.68513e-10	Yes	Yes
Brain-FrontalCortex(BA9)	172	PDE4DIP	ENSG00000178104.19	1	0.00162274	0.00811368	5	0.0177213	Yes	No
Brain-FrontalCortex(BA9)	172	NBPF9	ENSG00000269713.7	1	1.77444e-18	7.09776e-18	4	4.36632e-16	Yes	Yes
Brain-FrontalCortex(BA9)	172	CH17-189H20.1	ENSG00000274265.4	1	1.36746e-08	5.46984e-08	4	8.02581e-07	Yes	Yes
Brain-FrontalCortex(BA9)	172	RP11-326G21.1	ENSG00000272755.1	1	8.76725e-08	3.5069e-07	4	4.41918e-06	Yes	Yes
Brain-FrontalCortex(BA9)	172	NBPF19	ENSG00000271383.6	1	4.26759e-08	2.56055e-07	6	3.30609e-06	Yes	Yes
Brain-FrontalCortex(BA9)	172	LINC00869	ENSG00000277147.4	1	0.000627149	0.00376289	6	0.0108761	Yes	No
Brain-FrontalCortex(BA9)	172	RP11-353N4.6	ENSG00000275557.1	1	6.67115e-15	4.00269e-14	6	1.45189e-12	Yes	Yes
Brain-FrontalCortex(BA9)	172	FCGR1A	ENSG00000150337.13	1	0.00330647	0.0231453	7	0.0349001	Yes	No
Brain-FrontalCortex(BA9)	172	HIST2H2BF	ENSG00000203814.6	1	0.0030413	0.0212891	7	0.0330452	Yes	No
Brain-FrontalCortex(BA9)	172	HIST2H2BE	ENSG00000184678.10	1	0.000785417	0.00549792	7	0.0139062	Yes	No
Brain-FrontalCortex(BA9)	172	HIST2H2AC	ENSG00000184260.5	1	0.00268827	0.0188179	7	0.0304771	Yes	No
Brain-FrontalCortex(BA9)	172	BOLA1	ENSG00000178096.8	1	0.00824216	0.0576951	7	0.0673659	No	No
Brain-FrontalCortex(BA9)	172	SV2A	ENSG00000159164.9	1	0.001873	0.013111	7	0.0240502	Yes	No
Brain-FrontalCortex(BA9)	172	SF3B4	ENSG00000143368.9	1	0.00104699	0.0073289	7	0.0165781	Yes	No
Brain-FrontalCortex(BA9)	172	MTMR11	ENSG00000014914.20	1	0.00632885	0.044302	7	0.0550495	No	No
Brain-FrontalCortex(BA9)	172	OTUD7B	ENSG00000264522.5	1	0.00931153	0.0651807	7	0.074347	No	No
Brain-FrontalCortex(BA9)	172	VPS45	ENSG00000136631.12	1	0.0182037	0.127426	7	0.132528	No	No
Brain-FrontalCortex(BA9)	172	PLEKHO1	ENSG00000023902.13	1	0.00199047	0.0139333	7	0.0249568	Yes	No
Brain-FrontalCortex(BA9)	172	ANP32E	ENSG00000143401.14	1	0.00439583	0.0307708	7	0.0423256	Yes	No
Brain-FrontalCortex(BA9)	172	CA14	ENSG00000118298.10	1	0.00590792	0.0413554	7	0.0522546	No	No
Brain-FrontalCortex(BA9)	172	APH1A	ENSG00000117362.12	1	0.0108467	0.0759266	7	0.0842873	No	No
Brain-FrontalCortex(BA9)	172	C1orf54	ENSG00000118292.8	1	0.000790414	0.0055329	7	0.0139599	Yes	No
Brain-FrontalCortex(BA9)	172	CIART	ENSG00000159208.15	1	0.0264004	0.211203	8	0.213917	No	No
Brain-FrontalCortex(BA9)	172	MRPS21	ENSG00000266472.5	1	0.00376215	0.0300972	8	0.0416919	Yes	No
Brain-FrontalCortex(BA9)	172	PRPF3	ENSG00000117360.12	1	1.59701e-05	0.000127761	8	0.000820311	Yes	Yes
Brain-FrontalCortex(BA9)	172	RPRD2	ENSG00000163125.15	1	0.0032179	0.0257432	8	0.0375426	Yes	No
Brain-FrontalCortex(BA9)	172	TARS2	ENSG00000143374.16	1	9.03241e-07	7.22593e-06	8	6.65875e-05	Yes	Yes
Brain-FrontalCortex(BA9)	172	ECM1	ENSG00000143369.14	1	0.0274803	0.219842	8	0.222444	No	No
Brain-FrontalCortex(BA9)	172	FALEC	ENSG00000228126.1	1	0.000805189	0.00644151	8	0.0152825	Yes	No
Brain-FrontalCortex(BA9)	172	ADAMTSL4	ENSG00000143382.14	1	0.019191	0.172719	9	0.176272	No	No
Brain-FrontalCortex(BA9)	172	MCL1	ENSG00000143384.12	1	0.0237634	0.21387	9	0.216522	No	No
Brain-FrontalCortex(BA9)	172	ENSA	ENSG00000143420.18	1	0.0128499	0.11565	9	0.121417	No	No
Brain-FrontalCortex(BA9)	172	GOLPH3L	ENSG00000143457.10	1	0.0118338	0.106504	9	0.112866	No	No
Brain-FrontalCortex(BA9)	172	CTSS	ENSG00000163131.10	1	0.00218797	0.0196918	9	0.0314367	Yes	No
Brain-FrontalCortex(BA9)	172	CTSK	ENSG00000143387.12	1	0.00100265	0.0100265	10	0.0202746	Yes	No
Brain-FrontalCortex(BA9)	172	ARNT	ENSG00000143437.20	1	5.37748e-05	0.000537748	10	0.00266445	Yes	Yes
Brain-FrontalCortex(BA9)	172	SETDB1	ENSG00000143379.12	1	0.00457297	0.0503026	11	0.0605236	No	No
Brain-FrontalCortex(BA9)	172	CERS2	ENSG00000143418.19	1	0.00207304	0.0228034	11	0.0345364	Yes	No
Brain-FrontalCortex(BA9)	172	ANXA9	ENSG00000143412.9	1	0.000117774	0.00129551	11	0.00517551	Yes	Yes
Brain-FrontalCortex(BA9)	172	MINDY1	ENSG00000143409.15	1	0.0109855	0.12084	11	0.126306	No	No
Brain-FrontalCortex(BA9)	172	PRUNE1	ENSG00000143363.15	1	0.00380454	0.0418499	11	0.0527112	No	No
Brain-FrontalCortex(BA9)	172	BNIPL	ENSG00000163141.18	1	0.00350937	0.0386031	11	0.0496906	Yes	No
Brain-FrontalCortex(BA9)	172	C1orf56	ENSG00000143443.9	1	0.000774272	0.00851699	11	0.0182927	Yes	No
Brain-FrontalCortex(BA9)	172	CDC42SE1	ENSG00000197622.12	1	0.00056728	0.00624008	11	0.0149666	Yes	No
Brain-FrontalCortex(BA9)	172	MLLT11	ENSG00000213190.3	1	0.00207195	0.0227915	11	0.0345267	Yes	No
Brain-FrontalCortex(BA9)	172	GABPB2	ENSG00000143458.11	1	0.0134112	0.147523	11	0.151808	No	No
Brain-FrontalCortex(BA9)	172	SEMA6C	ENSG00000143434.15	1	0.0100983	0.111081	11	0.11708	No	No
Brain-FrontalCortex(BA9)	172	TNFAIP8L2	ENSG00000163154.5	1	0.00350461	0.0350461	10	0.0463512	Yes	No
Brain-FrontalCortex(BA9)	172	LYSMD1	ENSG00000163155.11	1	0.00487032	0.0487032	10	0.0590123	No	No
Brain-FrontalCortex(BA9)	172	SCNM1	ENSG00000163156.11	1	0.00264117	0.0264117	10	0.0381388	Yes	No
Brain-FrontalCortex(BA9)	172	TMOD4	ENSG00000163157.14	1	0.00196878	0.0196878	10	0.0314332	Yes	No
Brain-FrontalCortex(BA9)	172	VPS72	ENSG00000163159.12	1	0.0140989	0.140989	10	0.145587	No	No
Brain-FrontalCortex(BA9)	172	PIP5K1A	ENSG00000143398.19	1	0.00366092	0.0402701	11	0.0512479	No	No
Brain-FrontalCortex(BA9)	172	PSMD4	ENSG00000159352.15	1	0.000226473	0.00249121	11	0.00822825	Yes	Yes
Brain-FrontalCortex(BA9)	172	ZNF687	ENSG00000143373.17	1	0.00401144	0.0441258	11	0.0548793	No	No
Brain-FrontalCortex(BA9)	172	PI4KB	ENSG00000143393.16	1	0.0232897	0.256186	11	0.258186	No	No
Brain-FrontalCortex(BA9)	172	RP11-126K1.9	ENSG00000273481.1	1	0.00974225	0.107165	11	0.113445	No	No
Brain-FrontalCortex(BA9)	172	RFX5	ENSG00000143390.17	1	0.000427415	0.00470156	11	0.0125713	Yes	No
Brain-FrontalCortex(BA9)	172	SELENBP1	ENSG00000143416.20	1	1.26543e-05	0.000139197	11	0.000881615	Yes	Yes
Brain-FrontalCortex(BA9)	172	PSMB4	ENSG00000159377.10	1	0.000408807	0.00449688	11	0.0122014	Yes	No
Brain-FrontalCortex(BA9)	172	POGZ	ENSG00000143442.21	1	5.01268e-06	5.51395e-05	11	0.000399855	Yes	Yes
Brain-FrontalCortex(BA9)	172	CGN	ENSG00000143375.14	1	0.013563	0.149193	11	0.153431	No	No
Brain-FrontalCortex(BA9)	172	TUFT1	ENSG00000143367.15	1	0.00211792	0.0232971	11	0.0350621	Yes	No
Brain-FrontalCortex(BA9)	172	SNX27	ENSG00000143376.12	1	3.2333e-05	0.000387996	12	0.0020664	Yes	Yes
Brain-FrontalCortex(BA9)	172	CELF3	ENSG00000159409.14	1	0.00107061	0.0128473	12	0.0237637	Yes	No
Brain-FrontalCortex(BA9)	172	RIIAD1	ENSG00000178796.12	1	4.40757e-06	5.28908e-05	12	0.000385544	Yes	Yes
Brain-FrontalCortex(BA9)	172	MRPL9	ENSG00000143436.10	1	0.000825513	0.00990616	12	0.0201678	Yes	No
Brain-FrontalCortex(BA9)	172	OAZ3	ENSG00000143450.16	1	0.0117293	0.140752	12	0.14535	No	No
Brain-FrontalCortex(BA9)	172	TDRKH	ENSG00000182134.15	1	0.00622133	0.074656	12	0.0830862	No	No
Brain-FrontalCortex(BA9)	172	RP11-98D18.17	ENSG00000269489.1	1	0.000481155	0.00577386	12	0.0142984	Yes	No
Brain-FrontalCortex(BA9)	172	C2CD4D	ENSG00000225556.1	1	0.00229077	0.0274892	12	0.0391637	Yes	No
Brain-FrontalCortex(BA9)	172	THEM5	ENSG00000196407.11	1	0.00154113	0.0184936	12	0.0301208	Yes	No
Brain-FrontalCortex(BA9)	172	THEM4	ENSG00000159445.12	1	1.36011e-05	0.000163213	12	0.00100847	Yes	Yes
Brain-FrontalCortex(BA9)	172	S100A10	ENSG00000197747.8	1	3.29504e-05	0.000395405	12	0.00209666	Yes	Yes
Brain-FrontalCortex(BA9)	172	S100A11	ENSG00000163191.5	1	0.00574389	0.0746706	13	0.0830895	No	No
Brain-FrontalCortex(BA9)	172	TCHH	ENSG00000159450.12	1	0.0046545	0.0605085	13	0.0699244	No	No
Brain-FrontalCortex(BA9)	172	FLG	ENSG00000143631.10	1	6.67684e-13	9.34758e-12	14	2.51047e-10	Yes	Yes
Brain-FrontalCortex(BA9)	172	FLG2	ENSG00000143520.6	1	7.21593e-05	0.00101023	14	0.00430904	Yes	Yes
Brain-FrontalCortex(BA9)	172	CRNN	ENSG00000143536.7	1	0.00158473	0.0237709	15	0.0354995	Yes	No
Brain-FrontalCortex(BA9)	172	LCE5A	ENSG00000186207.4	1	9.64465e-07	1.4467e-05	15	0.000122639	Yes	Yes
Brain-FrontalCortex(BA9)	172	KPRP	ENSG00000203786.6	1	0.00111293	0.015581	14	0.0269209	Yes	No
Brain-FrontalCortex(BA9)	172	SPRR1A	ENSG00000169474.4	1	0.00839871	0.117582	14	0.123283	No	No
Brain-FrontalCortex(BA9)	172	SPRR3	ENSG00000163209.14	1	0.00038848	0.00505024	13	0.0131861	Yes	No
Brain-FrontalCortex(BA9)	172	SPRR1B	ENSG00000169469.8	1	0.0109381	0.142196	13	0.146724	No	No
Brain-FrontalCortex(BA9)	172	SPRR2A	ENSG00000241794.1	1	0.00127101	0.0165232	13	0.0279802	Yes	No
Brain-FrontalCortex(BA9)	172	SPRR2E	ENSG00000203785.8	1	0.00879234	0.123093	14	0.128461	No	No
Brain-FrontalCortex(BA9)	172	SPRR2G	ENSG00000159516.8	1	0.000146323	0.00204852	14	0.00720941	Yes	Yes
Brain-FrontalCortex(BA9)	172	LOR	ENSG00000203782.5	1	0.000572399	0.00744119	13	0.0167362	Yes	No
Brain-FrontalCortex(BA9)	172	S100A9	ENSG00000163220.10	1	0.000643168	0.00836118	13	0.0180653	Yes	No
Brain-FrontalCortex(BA9)	172	S100A12	ENSG00000163221.8	1	0.000298538	0.00388099	13	0.0110749	Yes	No
Brain-FrontalCortex(BA9)	172	S100A8	ENSG00000143546.9	1	0.000423937	0.00593512	14	0.0145317	Yes	No
Brain-FrontalCortex(BA9)	172	S100A7	ENSG00000143556.8	1	0.00484717	0.0630132	13	0.0723277	No	No
Brain-FrontalCortex(BA9)	172	S100A6	ENSG00000197956.9	1	0.00441979	0.061877	14	0.0712123	No	No
Brain-FrontalCortex(BA9)	172	S100A5	ENSG00000196420.7	1	0.00990471	0.138666	14	0.143326	No	No
Brain-FrontalCortex(BA9)	172	S100A4	ENSG00000196154.11	1	9.69034e-05	0.00135665	14	0.00535164	Yes	Yes
Brain-FrontalCortex(BA9)	172	S100A3	ENSG00000188015.9	1	3.41149e-05	0.000477608	14	0.00243266	Yes	Yes
Brain-FrontalCortex(BA9)	172	S100A2	ENSG00000196754.10	1	1.03979e-05	0.000135173	13	0.000859115	Yes	Yes
Brain-FrontalCortex(BA9)	172	S100A16	ENSG00000188643.10	1	1.46498e-05	0.000190447	13	0.00115134	Yes	Yes
Brain-FrontalCortex(BA9)	172	S100A14	ENSG00000189334.8	1	0.00585531	0.076119	13	0.0844587	No	No
Brain-FrontalCortex(BA9)	172	S100A13	ENSG00000189171.14	1	1.28436e-17	1.66967e-16	13	8.54019e-15	Yes	Yes
Brain-FrontalCortex(BA9)	172	S100A1	ENSG00000160678.11	1	0.00168329	0.0218828	13	0.0336683	Yes	No
Brain-FrontalCortex(BA9)	172	CHTOP	ENSG00000160679.12	1	0.00516358	0.0671265	13	0.076104	No	No
Brain-FrontalCortex(BA9)	172	SNAPIN	ENSG00000143553.10	1	0.00202194	0.0262853	13	0.0380204	Yes	No
Brain-FrontalCortex(BA9)	172	ILF2	ENSG00000143621.16	1	0.0106086	0.137912	13	0.142595	No	No
Brain-FrontalCortex(BA9)	172	NPR1	ENSG00000169418.9	1	0.00737496	0.0958744	13	0.102874	No	No
Brain-FrontalCortex(BA9)	172	INTS3	ENSG00000143624.13	1	0.00311426	0.0404854	13	0.0514331	No	No
Brain-FrontalCortex(BA9)	172	SLC27A3	ENSG00000143554.13	1	0.000825803	0.0107354	13	0.0212048	Yes	No
Brain-FrontalCortex(BA9)	172	GATAD2B	ENSG00000143614.9	1	0.00157376	0.0220327	14	0.0338018	Yes	No
Brain-FrontalCortex(BA9)	172	DENND4B	ENSG00000198837.9	1	0.0101112	0.141556	14	0.146147	No	No
Brain-FrontalCortex(BA9)	172	CRTC2	ENSG00000160741.16	1	0.00515272	0.0669854	13	0.0759677	No	No
Brain-FrontalCortex(BA9)	172	SLC39A1	ENSG00000143570.17	1	0.00191289	0.0248675	13	0.0366638	Yes	No
Brain-FrontalCortex(BA9)	172	CREB3L4	ENSG00000143578.15	1	2.40825e-05	0.000313073	13	0.00173117	Yes	Yes
Brain-FrontalCortex(BA9)	172	JTB	ENSG00000143543.14	1	5.20533e-06	6.76693e-05	13	0.000477778	Yes	Yes
Brain-FrontalCortex(BA9)	172	RP11-422P24.11	ENSG00000272654.1	1	0.000991154	0.012885	13	0.0237979	Yes	No
Brain-FrontalCortex(BA9)	172	RAB13	ENSG00000143545.8	1	0.0126029	0.163838	13	0.167574	No	No
Brain-FrontalCortex(BA9)	172	RPS27	ENSG00000177954.11	1	0.0121937	0.158518	13	0.162489	No	No
Brain-FrontalCortex(BA9)	172	TPM3	ENSG00000143549.19	1	0.0181588	0.217906	12	0.220522	No	No
Brain-FrontalCortex(BA9)	172	C1orf43	ENSG00000143612.19	1	0.000116189	0.00139427	12	0.00546101	Yes	Yes
Brain-FrontalCortex(BA9)	172	UBAP2L	ENSG00000143569.18	1	0.00147774	0.0177328	12	0.0292983	Yes	No
Brain-FrontalCortex(BA9)	172	HAX1	ENSG00000143575.14	1	0.00315652	0.0378782	12	0.0490453	Yes	No
Brain-FrontalCortex(BA9)	172	ATP8B2	ENSG00000143515.16	1	0.000720639	0.00792702	11	0.0174623	Yes	No
Brain-FrontalCortex(BA9)	172	IL6R	ENSG00000160712.12	1	0.000488129	0.00536942	11	0.0136897	Yes	No
Brain-FrontalCortex(BA9)	172	SHE	ENSG00000169291.9	1	6.30821e-05	0.000630821	10	0.00301048	Yes	Yes
Brain-FrontalCortex(BA9)	172	TDRD10	ENSG00000163239.12	1	0.000156039	0.00156039	10	0.00592803	Yes	Yes
Brain-FrontalCortex(BA9)	172	UBE2Q1	ENSG00000160714.9	1	0.00485265	0.0485265	10	0.0588491	No	No
Brain-FrontalCortex(BA9)	172	CHRNB2	ENSG00000160716.5	1	0.000457053	0.00457053	10	0.0123241	Yes	No
Brain-FrontalCortex(BA9)	172	ADAR	ENSG00000160710.15	1	0.00373497	0.0373497	10	0.0485338	Yes	No
Brain-FrontalCortex(BA9)	172	KCNN3	ENSG00000143603.18	1	3.58705e-06	3.58705e-05	10	0.000274324	Yes	Yes
Brain-FrontalCortex(BA9)	172	PMVK	ENSG00000163344.5	1	9.1333e-05	0.000821997	9	0.00369574	Yes	Yes
Brain-FrontalCortex(BA9)	172	RP11-307C12.13	ENSG00000270361.1	1	0.0033918	0.0305262	9	0.0421029	Yes	No
Brain-FrontalCortex(BA9)	172	PBXIP1	ENSG00000163346.16	1	0.0137226	0.123503	9	0.128845	No	No
Brain-FrontalCortex(BA9)	172	PYGO2	ENSG00000163348.3	1	0.0228782	0.205903	9	0.208723	No	No
Brain-FrontalCortex(BA9)	172	SHC1	ENSG00000160691.18	1	0.00121524	0.0109372	9	0.0214478	Yes	No
Brain-FrontalCortex(BA9)	172	CKS1B	ENSG00000173207.12	1	0.00247117	0.0222405	9	0.0339717	Yes	No
Brain-FrontalCortex(BA9)	172	FLAD1	ENSG00000160688.18	1	0.00446247	0.0401622	9	0.0511551	No	No
Brain-FrontalCortex(BA9)	172	ZBTB7B	ENSG00000160685.13	1	0.00501131	0.0451017	9	0.0557654	No	No
Brain-FrontalCortex(BA9)	172	DCST2	ENSG00000163354.14	1	4.00999e-10	3.609e-09	9	6.49369e-08	Yes	Yes
Brain-FrontalCortex(BA9)	172	ADAM15	ENSG00000143537.13	1	8.29776e-06	7.46798e-05	9	0.000520017	Yes	Yes
Brain-FrontalCortex(BA9)	172	EFNA4	ENSG00000243364.7	1	0.00328911	0.029602	9	0.0412288	Yes	No
Brain-FrontalCortex(BA9)	172	EFNA3	ENSG00000143590.13	1	0.00224662	0.0202196	9	0.0319627	Yes	No
Brain-FrontalCortex(BA9)	172	EFNA1	ENSG00000169242.11	1	0.000290013	0.00261011	9	0.0084901	Yes	Yes
Brain-FrontalCortex(BA9)	172	SLC50A1	ENSG00000169241.17	1	0.00389407	0.0350466	9	0.0463512	Yes	No
Brain-FrontalCortex(BA9)	172	DPM3	ENSG00000179085.7	1	0.00183072	0.0164765	9	0.0279192	Yes	No
Brain-FrontalCortex(BA9)	172	KRTCAP2	ENSG00000163463.11	1	0.00110146	0.00991318	9	0.020171	Yes	No
Brain-FrontalCortex(BA9)	172	TRIM46	ENSG00000163462.17	1	0.00317517	0.0285765	9	0.0402281	Yes	No
Brain-FrontalCortex(BA9)	172	MUC1	ENSG00000185499.16	1	0.00786851	0.0708166	9	0.0794859	No	No
Brain-FrontalCortex(BA9)	172	THBS3	ENSG00000169231.13	1	2.72635e-10	2.45372e-09	9	4.55916e-08	Yes	Yes
Brain-FrontalCortex(BA9)	172	MTX1	ENSG00000173171.14	1	0.00211434	0.019029	9	0.0307426	Yes	No
Brain-FrontalCortex(BA9)	172	GBA	ENSG00000177628.15	1	0.00149771	0.0134794	9	0.0244834	Yes	No
Brain-FrontalCortex(BA9)	172	FAM189B	ENSG00000160767.20	1	0.000207905	0.00187115	9	0.00676697	Yes	Yes
Brain-FrontalCortex(BA9)	172	SCAMP3	ENSG00000116521.10	1	0.0178384	0.160545	9	0.164428	No	No
Brain-FrontalCortex(BA9)	172	CLK2	ENSG00000176444.18	1	0.00641987	0.0577788	9	0.0674376	No	No
Brain-FrontalCortex(BA9)	172	HCN3	ENSG00000143630.9	1	0.00225874	0.0203286	9	0.0320766	Yes	No
Brain-FrontalCortex(BA9)	172	PKLR	ENSG00000143627.17	1	0.000275352	0.00247816	9	0.00820691	Yes	Yes
Brain-FrontalCortex(BA9)	172	FDPS	ENSG00000160752.14	1	0.000505696	0.00455127	9	0.0122904	Yes	No
Brain-FrontalCortex(BA9)	172	RUSC1	ENSG00000160753.15	1	0.000760277	0.00684249	9	0.0158983	Yes	No
Brain-FrontalCortex(BA9)	172	ASH1L	ENSG00000116539.12	1	0.00135025	0.0135025	10	0.0245083	Yes	No
Brain-FrontalCortex(BA9)	172	MSTO1	ENSG00000125459.14	1	0.0075272	0.0602176	8	0.069659	No	No
Brain-FrontalCortex(BA9)	172	YY1AP1	ENSG00000163374.19	1	0.00260567	0.0208453	8	0.0326001	Yes	No
Brain-FrontalCortex(BA9)	172	DAP3	ENSG00000132676.15	1	0.000508525	0.0040682	8	0.0114109	Yes	No
Brain-FrontalCortex(BA9)	172	GON4L	ENSG00000116580.18	1	0.00325395	0.0292856	9	0.0409099	Yes	No
Brain-FrontalCortex(BA9)	172	SYT11	ENSG00000132718.8	1	0.00265754	0.0212604	8	0.0330147	Yes	No
Brain-FrontalCortex(BA9)	172	RIT1	ENSG00000143622.10	1	0.00112181	0.00897449	8	0.0189585	Yes	No
Brain-FrontalCortex(BA9)	172	KIAA0907	ENSG00000132680.10	1	0.00241729	0.0193383	8	0.0310617	Yes	No
Brain-FrontalCortex(BA9)	172	ARHGEF2	ENSG00000116584.17	1	0.0121314	0.097051	8	0.103996	No	No
Brain-FrontalCortex(BA9)	172	SSR2	ENSG00000163479.13	1	0.000453595	0.00362876	8	0.0106091	Yes	No
Brain-FrontalCortex(BA9)	172	UBQLN4	ENSG00000160803.7	1	0.0127854	0.102283	8	0.108917	No	No
Brain-FrontalCortex(BA9)	172	LAMTOR2	ENSG00000116586.11	1	0.0128548	0.102838	8	0.109412	No	No
Brain-FrontalCortex(BA9)	172	RAB25	ENSG00000132698.14	1	0.0110194	0.0881553	8	0.0954204	No	No
Brain-FrontalCortex(BA9)	172	MEX3A	ENSG00000254726.2	1	0.00243826	0.0195061	8	0.0312372	Yes	No
Brain-FrontalCortex(BA9)	172	LMNA	ENSG00000160789.19	1	0.0137049	0.109639	8	0.115741	No	No
Brain-FrontalCortex(BA9)	172	SEMA4A	ENSG00000196189.12	1	0.000494368	0.00395494	8	0.0112087	Yes	No
Brain-FrontalCortex(BA9)	172	SLC25A44	ENSG00000160785.13	1	0.0101357	0.0810858	8	0.0890902	No	No
Brain-FrontalCortex(BA9)	172	PMF1	ENSG00000160783.19	1	0.000537253	0.00483528	9	0.0128115	Yes	No
Brain-FrontalCortex(BA9)	172	BGLAP	ENSG00000242252.1	1	8.28298e-07	7.45468e-06	9	6.85221e-05	Yes	Yes
Brain-FrontalCortex(BA9)	172	PAQR6	ENSG00000160781.15	1	0.00126747	0.0114072	9	0.0220456	Yes	No
Brain-FrontalCortex(BA9)	172	SMG5	ENSG00000198952.8	1	0.0209767	0.18879	9	0.191985	No	No
Brain-FrontalCortex(BA9)	172	TMEM79	ENSG00000163472.18	1	0.0154584	0.139126	9	0.14376	No	No
Brain-FrontalCortex(BA9)	172	GLMP	ENSG00000198715.11	1	0.000344853	0.00310368	9	0.00956258	Yes	Yes
Brain-FrontalCortex(BA9)	172	CCT3	ENSG00000163468.14	1	0.000257665	0.00257665	10	0.00842406	Yes	Yes
Brain-FrontalCortex(BA9)	172	TSACC	ENSG00000163467.11	1	0.000137023	0.0012332	9	0.00500023	Yes	Yes
Brain-FrontalCortex(BA9)	172	C1orf61	ENSG00000125462.16	1	0.00985914	0.0985914	10	0.105448	No	No
Brain-FrontalCortex(BA9)	172	RP11-98G7.1	ENSG00000236947.5	1	0.000909419	0.00909419	10	0.019087	Yes	No
Brain-FrontalCortex(BA9)	172	MEF2D	ENSG00000116604.17	1	0.000294318	0.00323749	11	0.00979749	Yes	Yes
Brain-FrontalCortex(BA9)	172	RP11-284F21.8	ENSG00000260460.1	1	0.00143719	0.0158091	11	0.0272164	Yes	No
Brain-FrontalCortex(BA9)	172	IQGAP3	ENSG00000183856.10	1	0.00466108	0.0512718	11	0.0614055	No	No
Brain-FrontalCortex(BA9)	172	TTC24	ENSG00000187862.11	1	0.000761053	0.00837158	11	0.0180807	Yes	No
Brain-FrontalCortex(BA9)	172	NAXE	ENSG00000163382.11	1	2.51995e-16	2.77195e-15	11	1.17931e-13	Yes	Yes
Brain-FrontalCortex(BA9)	172	GPATCH4	ENSG00000160818.16	1	0.000563607	0.00619968	11	0.0149108	Yes	No
Brain-FrontalCortex(BA9)	172	RP11-284F21.11	ENSG00000272971.1	1	0.000925723	0.0101829	11	0.0204931	Yes	No
Brain-FrontalCortex(BA9)	172	HAPLN2	ENSG00000132702.12	1	0.000992048	0.0119046	12	0.0226392	Yes	No
Brain-FrontalCortex(BA9)	172	RP11-284F21.9	ENSG00000272068.1	1	0.00539225	0.0647069	12	0.0738992	No	No
Brain-FrontalCortex(BA9)	172	BCAN	ENSG00000132692.18	1	0.00603098	0.0723718	12	0.0809421	No	No
Brain-FrontalCortex(BA9)	172	NES	ENSG00000132688.10	1	0.00191857	0.0230229	12	0.0347846	Yes	No
Brain-FrontalCortex(BA9)	172	CRABP2	ENSG00000143320.8	1	0.00161751	0.0194102	12	0.0311346	Yes	No
Brain-FrontalCortex(BA9)	172	ISG20L2	ENSG00000143319.16	1	0.00844543	0.101345	12	0.108031	No	No
Brain-FrontalCortex(BA9)	172	RRNAD1	ENSG00000143303.11	1	0.0185691	0.241398	13	0.243714	No	No
Brain-FrontalCortex(BA9)	172	MRPL24	ENSG00000143314.12	1	0.000276566	0.00359535	13	0.0105525	Yes	No
Brain-FrontalCortex(BA9)	172	HDGF	ENSG00000143321.18	1	0.0122205	0.158866	13	0.162809	No	No
Brain-FrontalCortex(BA9)	172	PRCC	ENSG00000143294.14	1	0.000957115	0.0124425	13	0.0232954	Yes	No
Brain-FrontalCortex(BA9)	172	SH2D2A	ENSG00000027869.11	1	4.68261e-05	0.00060874	13	0.00293164	Yes	Yes
Brain-FrontalCortex(BA9)	172	NTRK1	ENSG00000198400.11	1	0.00253465	0.0329504	13	0.0443867	Yes	No
Brain-FrontalCortex(BA9)	172	PEAR1	ENSG00000187800.13	1	0.0162568	0.211339	13	0.214043	No	No
Brain-FrontalCortex(BA9)	172	LRRC71	ENSG00000160838.13	1	0.00291488	0.0378934	13	0.049058	Yes	No
Brain-FrontalCortex(BA9)	172	ARHGEF11	ENSG00000132694.18	1	0.000106626	0.00149276	14	0.00573212	Yes	Yes
Brain-FrontalCortex(BA9)	172	ETV3L	ENSG00000253831.1	1	0.00148485	0.0207879	14	0.0325502	Yes	No
Brain-FrontalCortex(BA9)	172	ETV3	ENSG00000117036.11	1	0.000601775	0.00842486	14	0.018148	Yes	No
Brain-FrontalCortex(BA9)	172	KIRREL	ENSG00000183853.17	1	0.00189813	0.0360644	19	0.0473687	Yes	No
Brain-FrontalCortex(BA9)	172	CD1D	ENSG00000158473.6	1	0.0035929	0.0646721	18	0.0738687	No	No
Brain-FrontalCortex(BA9)	172	MNDA	ENSG00000163563.7	1	0.000945728	0.0160774	17	0.027488	Yes	No
Brain-FrontalCortex(BA9)	172	IFI16	ENSG00000163565.18	1	0.00163074	0.0277227	17	0.039373	Yes	No
Brain-FrontalCortex(BA9)	172	AIM2	ENSG00000163568.14	1	0.000811561	0.0146081	18	0.0257826	Yes	No
Brain-FrontalCortex(BA9)	172	CADM3	ENSG00000162706.12	1	0.00356041	0.060527	17	0.0699369	No	No
Brain-FrontalCortex(BA9)	172	ACKR1	ENSG00000213088.9	1	0.000333378	0.00566742	17	0.0141503	Yes	No
Brain-FrontalCortex(BA9)	172	CRP	ENSG00000132693.12	1	0.000390642	0.00585963	15	0.0144245	Yes	No
Brain-FrontalCortex(BA9)	172	DUSP23	ENSG00000158716.8	1	0.00469119	0.0656766	14	0.0747768	No	No
Brain-FrontalCortex(BA9)	172	FCRL6	ENSG00000181036.13	1	0.000813544	0.0113896	14	0.0220346	Yes	No
Brain-FrontalCortex(BA9)	172	SLAMF8	ENSG00000158714.10	1	1.61278e-08	2.25789e-07	14	2.94723e-06	Yes	Yes
Brain-FrontalCortex(BA9)	172	C1orf204	ENSG00000188004.9	1	4.08307e-11	5.7163e-10	14	1.19779e-08	Yes	Yes
Brain-FrontalCortex(BA9)	172	VSIG8	ENSG00000243284.1	1	2.02371e-07	2.8332e-06	14	2.84084e-05	Yes	Yes
Brain-FrontalCortex(BA9)	172	CFAP45	ENSG00000213085.9	1	0.00465633	0.0651887	14	0.0743514	No	No
Brain-FrontalCortex(BA9)	172	TAGLN2	ENSG00000158710.14	1	0.00127664	0.017873	14	0.0294658	Yes	No
Brain-FrontalCortex(BA9)	172	IGSF9	ENSG00000085552.16	1	0.00360851	0.0505192	14	0.0607077	No	No
Brain-FrontalCortex(BA9)	172	KCNJ10	ENSG00000177807.8	1	0.000113372	0.0015872	14	0.00600486	Yes	Yes
Brain-FrontalCortex(BA9)	172	PIGM	ENSG00000143315.6	1	0.00835337	0.116947	14	0.122688	No	No
Brain-FrontalCortex(BA9)	172	KCNJ9	ENSG00000162728.4	1	0.0131283	0.183796	14	0.187104	No	No
Brain-FrontalCortex(BA9)	172	IGSF8	ENSG00000162729.13	1	0.000795915	0.0111428	14	0.0217237	Yes	No
Brain-FrontalCortex(BA9)	172	ATP1A2	ENSG00000018625.14	1	0.00129211	0.0180896	14	0.0296617	Yes	No
Brain-FrontalCortex(BA9)	172	ATP1A4	ENSG00000132681.16	1	0.000153976	0.00215566	14	0.00745252	Yes	Yes
Brain-FrontalCortex(BA9)	172	CASQ1	ENSG00000143318.12	1	1.25199e-33	1.75279e-32	14	6.68811e-30	Yes	Yes
Brain-FrontalCortex(BA9)	172	PEA15	ENSG00000162734.12	1	0.00160033	0.0224046	14	0.0341472	Yes	No
Brain-FrontalCortex(BA9)	172	DCAF8	ENSG00000132716.18	1	3.75244e-05	0.000525341	14	0.00262081	Yes	Yes
Brain-FrontalCortex(BA9)	172	PEX19	ENSG00000162735.18	1	0.000340836	0.00477171	14	0.0126974	Yes	No
Brain-FrontalCortex(BA9)	172	COPA	ENSG00000122218.14	1	1.00327e-07	1.40457e-06	14	1.53149e-05	Yes	Yes
Brain-FrontalCortex(BA9)	172	NCSTN	ENSG00000162736.15	1	2.76476e-05	0.000387066	14	0.00206326	Yes	Yes
Brain-FrontalCortex(BA9)	172	NHLH1	ENSG00000171786.5	1	0.00733758	0.102726	14	0.109312	No	No
Brain-FrontalCortex(BA9)	172	VANGL2	ENSG00000162738.5	1	9.33709e-05	0.00140056	15	0.0054833	Yes	Yes
Brain-FrontalCortex(BA9)	172	SLAMF6	ENSG00000162739.13	1	0.00497722	0.0746583	15	0.0830862	No	No
Brain-FrontalCortex(BA9)	172	CD84	ENSG00000066294.14	1	0.000283113	0.00396358	14	0.0112225	Yes	No
Brain-FrontalCortex(BA9)	172	CD48	ENSG00000117091.9	1	0.0033265	0.0498975	15	0.0601592	No	No
Brain-FrontalCortex(BA9)	172	SLAMF7	ENSG00000026751.16	1	0.00244141	0.0366211	15	0.0478942	Yes	No
Brain-FrontalCortex(BA9)	172	CD244	ENSG00000122223.12	1	5.09877e-05	0.000713828	14	0.00330662	Yes	Yes
Brain-FrontalCortex(BA9)	172	ITLN1	ENSG00000179914.4	1	0.00265722	0.0372011	14	0.0484223	Yes	No
Brain-FrontalCortex(BA9)	172	F11R	ENSG00000158769.17	1	0.000806361	0.0112891	14	0.021915	Yes	No
Brain-FrontalCortex(BA9)	172	TSTD1	ENSG00000215845.10	1	6.37454e-06	8.92435e-05	14	0.000607263	Yes	Yes
Brain-FrontalCortex(BA9)	172	USF1	ENSG00000158773.14	1	0.000589227	0.00824918	14	0.0179183	Yes	No
Brain-FrontalCortex(BA9)	172	ARHGAP30	ENSG00000186517.13	1	0.00149538	0.0209354	14	0.0326783	Yes	No
Brain-FrontalCortex(BA9)	172	NECTIN4	ENSG00000143217.8	1	0.00475921	0.066629	14	0.0756577	No	No
Brain-FrontalCortex(BA9)	172	KLHDC9	ENSG00000162755.13	1	0.00428744	0.0600242	14	0.0694794	No	No
Brain-FrontalCortex(BA9)	172	PFDN2	ENSG00000143256.4	1	0.0027023	0.0378322	14	0.0489928	Yes	No
Brain-FrontalCortex(BA9)	172	NIT1	ENSG00000158793.13	1	0.000252249	0.00353149	14	0.010429	Yes	No
Brain-FrontalCortex(BA9)	172	DEDD	ENSG00000158796.16	1	0.00210328	0.0294459	14	0.0410727	Yes	No
Brain-FrontalCortex(BA9)	172	UFC1	ENSG00000143222.11	1	0.000193678	0.0027115	14	0.00872326	Yes	Yes
Brain-FrontalCortex(BA9)	172	USP21	ENSG00000143258.15	1	0.00280282	0.0392395	14	0.0502873	No	No
Brain-FrontalCortex(BA9)	172	PPOX	ENSG00000143224.17	1	0.000192569	0.00269596	14	0.00869045	Yes	Yes
Brain-FrontalCortex(BA9)	172	B4GALT3	ENSG00000158850.14	1	0.00182238	0.0255133	14	0.037309	Yes	No
Brain-FrontalCortex(BA9)	172	ADAMTS4	ENSG00000158859.9	1	0.0150854	0.211196	14	0.213917	No	No
Brain-FrontalCortex(BA9)	172	NDUFS2	ENSG00000158864.12	1	0.000324975	0.00454965	14	0.0122885	Yes	No
Brain-FrontalCortex(BA9)	172	FCER1G	ENSG00000158869.10	1	0.000267251	0.00374151	14	0.0108348	Yes	No
Brain-FrontalCortex(BA9)	172	APOA2	ENSG00000158874.11	1	0.000982514	0.0137552	14	0.0247631	Yes	No
Brain-FrontalCortex(BA9)	172	TOMM40L	ENSG00000158882.14	1	0.00477022	0.0667831	14	0.0758126	No	No
Brain-FrontalCortex(BA9)	172	NR1I3	ENSG00000143257.11	1	0.000655025	0.00917036	14	0.0191758	Yes	No
Brain-FrontalCortex(BA9)	172	PCP4L1	ENSG00000248485.1	1	0.00204722	0.0307083	15	0.0422636	Yes	No
Brain-FrontalCortex(BA9)	172	MPZ	ENSG00000158887.15	1	0.000148137	0.00222205	15	0.00762845	Yes	Yes
Brain-FrontalCortex(BA9)	172	SDHC	ENSG00000143252.14	1	7.68753e-07	1.15313e-05	15	0.000100418	Yes	Yes
Brain-FrontalCortex(BA9)	172	RP11-122G18.12	ENSG00000283696.1	1	0.000337449	0.00506174	15	0.0132064	Yes	No
Brain-FrontalCortex(BA9)	172	RP11-122G18.11	ENSG00000283317.1	1	2.03279e-09	3.04918e-08	15	4.6815e-07	Yes	Yes
Brain-FrontalCortex(BA9)	172	FCGR2A	ENSG00000143226.13	1	0.0016791	0.0268657	16	0.0385805	Yes	No
Brain-FrontalCortex(BA9)	172	HSPA6	ENSG00000173110.7	1	0.00193394	0.0309431	16	0.0424983	Yes	No
Brain-FrontalCortex(BA9)	172	FCGR3A	ENSG00000203747.10	1	0.00159674	0.0255479	16	0.0373356	Yes	No
Brain-FrontalCortex(BA9)	172	FCGR3B	ENSG00000162747.9	1	0.0018194	0.0272911	15	0.0389759	Yes	No
Brain-FrontalCortex(BA9)	172	FCGR2B	ENSG00000072694.20	1	0.00117567	0.0176351	15	0.0291951	Yes	No
Brain-FrontalCortex(BA9)	172	FCRLA	ENSG00000132185.16	1	0.00187985	0.0281978	15	0.0398551	Yes	No
Brain-FrontalCortex(BA9)	172	FCRLB	ENSG00000162746.14	1	1.21782e-05	0.000182674	15	0.00111025	Yes	Yes
Brain-FrontalCortex(BA9)	172	DUSP12	ENSG00000081721.11	1	0.00187155	0.0280732	15	0.0397223	Yes	No
Brain-FrontalCortex(BA9)	172	ATF6	ENSG00000118217.5	1	0.000824773	0.0131964	16	0.0241497	Yes	No
Brain-FrontalCortex(BA9)	172	OLFML2B	ENSG00000162745.10	1	0.00488155	0.0683417	14	0.0771694	No	No
Brain-FrontalCortex(BA9)	172	NOS1AP	ENSG00000198929.12	1	0.000449276	0.0076377	17	0.0170185	Yes	No
Brain-FrontalCortex(BA9)	172	SPATA46	ENSG00000171722.12	1	0.00318262	0.0477393	15	0.0581578	No	No
Brain-FrontalCortex(BA9)	172	C1orf226	ENSG00000239887.4	1	0.00160131	0.0240196	15	0.0357641	Yes	No
Brain-FrontalCortex(BA9)	172	SH2D1B	ENSG00000198574.5	1	0.00324631	0.0486947	15	0.0590059	No	No
Brain-FrontalCortex(BA9)	172	UHMK1	ENSG00000152332.15	1	0.00357171	0.0571474	16	0.0668678	No	No
Brain-FrontalCortex(BA9)	172	UAP1	ENSG00000117143.13	1	0.002345	0.03752	16	0.0486958	Yes	No
Brain-FrontalCortex(BA9)	172	DDR2	ENSG00000162733.16	1	0.00144316	0.0245338	17	0.0363199	Yes	No
Brain-FrontalCortex(BA9)	172	HSD17B7	ENSG00000132196.13	1	0.000190984	0.00305575	16	0.0094517	Yes	Yes
Brain-FrontalCortex(BA9)	172	CCDC190	ENSG00000185860.13	1	9.22674e-10	1.47628e-08	16	2.39586e-07	Yes	Yes
Brain-FrontalCortex(BA9)	172	RGS4	ENSG00000117152.13	1	0.00472145	0.0755432	16	0.0839272	No	No
Brain-FrontalCortex(BA9)	172	RGS5	ENSG00000143248.12	1	0.00222532	0.0378304	17	0.0489928	Yes	No
Brain-FrontalCortex(BA9)	172	RGS5	ENSG00000232995.7	1	0.000395534	0.00672408	17	0.0157235	Yes	No
Brain-FrontalCortex(BA9)	172	NUF2	ENSG00000143228.12	1	0.000493644	0.00839196	17	0.0181053	Yes	No
Brain-FrontalCortex(BA9)	172	PBX1	ENSG00000185630.18	1	0.00284081	0.0482938	17	0.0586567	No	No
Brain-FrontalCortex(BA9)	172	RXRG	ENSG00000143171.12	1	4.43564e-05	0.000665346	15	0.00313629	Yes	Yes
Brain-FrontalCortex(BA9)	172	MGST3	ENSG00000143198.12	1	0.00097549	0.0156078	16	0.026954	Yes	No
Brain-FrontalCortex(BA9)	172	ALDH9A1	ENSG00000143149.12	1	0.00217357	0.0347771	16	0.0460784	Yes	No
Brain-FrontalCortex(BA9)	172	RP11-466F5.10	ENSG00000273365.1	1	4.39336e-05	0.000702937	16	0.00327109	Yes	Yes
Brain-FrontalCortex(BA9)	172	TMCO1	ENSG00000143183.16	1	0.00248771	0.042291	17	0.0531294	No	No
Brain-FrontalCortex(BA9)	172	UCK2	ENSG00000143179.14	1	0.00163236	0.0277501	17	0.0393997	Yes	No
Brain-FrontalCortex(BA9)	172	FAM78B	ENSG00000188859.6	1	0.000983881	0.0177099	18	0.0292777	Yes	No
Brain-FrontalCortex(BA9)	172	RP11-479J7.2	ENSG00000229588.1	1	0.00199691	0.0319506	16	0.0434853	Yes	No
Brain-FrontalCortex(BA9)	172	POGK	ENSG00000143157.11	1	0.000357693	0.00572309	16	0.0142346	Yes	No
Brain-FrontalCortex(BA9)	172	TADA1	ENSG00000152382.5	1	0.00101993	0.0163189	16	0.02774	Yes	No
Brain-FrontalCortex(BA9)	172	ILDR2	ENSG00000143195.12	1	7.53868e-06	0.000120619	16	0.000782454	Yes	Yes
Brain-FrontalCortex(BA9)	172	MAEL	ENSG00000143194.12	1	2.04709e-26	3.27534e-25	16	4.92899e-23	Yes	Yes
Brain-FrontalCortex(BA9)	172	GPA33	ENSG00000143167.11	1	5.92679e-07	9.48287e-06	16	8.45321e-05	Yes	Yes
Brain-FrontalCortex(BA9)	172	DUSP27	ENSG00000198842.9	1	0.000266366	0.00399549	15	0.0112797	Yes	No
Brain-FrontalCortex(BA9)	172	RP11-277B15.3	ENSG00000272205.1	1	0.00146539	0.0219808	15	0.033742	Yes	No
Brain-FrontalCortex(BA9)	172	POU2F1	ENSG00000143190.21	1	0.000362251	0.00579601	16	0.0143268	Yes	No
Brain-FrontalCortex(BA9)	172	CD247	ENSG00000198821.10	1	0.000449187	0.00673781	15	0.0157435	Yes	No
Brain-FrontalCortex(BA9)	172	CREG1	ENSG00000143162.7	1	0.000826805	0.0124021	15	0.0232359	Yes	No
Brain-FrontalCortex(BA9)	172	RCSD1	ENSG00000198771.10	1	0.000664031	0.00996046	15	0.0202129	Yes	No
Brain-FrontalCortex(BA9)	172	MPZL1	ENSG00000197965.11	1	0.000136087	0.0020413	15	0.00719512	Yes	Yes
Brain-FrontalCortex(BA9)	172	ADCY10	ENSG00000143199.17	1	7.69926e-12	1.15489e-10	15	2.66195e-09	Yes	Yes
Brain-FrontalCortex(BA9)	172	MPC2	ENSG00000143158.10	1	0.000830188	0.0116226	14	0.022324	Yes	No
Brain-FrontalCortex(BA9)	172	DCAF6	ENSG00000143164.15	1	0.00152824	0.0229236	15	0.0346778	Yes	No
Brain-FrontalCortex(BA9)	172	GPR161	ENSG00000143147.14	1	0.00147255	0.0220882	15	0.0338399	Yes	No
Brain-FrontalCortex(BA9)	172	TIPRL	ENSG00000143155.12	1	0.00180488	0.0270732	15	0.0387529	Yes	No
Brain-FrontalCortex(BA9)	172	SFT2D2	ENSG00000213064.9	1	0.0022375	0.0335625	15	0.0449632	Yes	No
Brain-FrontalCortex(BA9)	172	TBX19	ENSG00000143178.12	1	0.00119084	0.0178627	15	0.0294583	Yes	No
Brain-FrontalCortex(BA9)	172	XCL1	ENSG00000143184.4	1	0.00221988	0.035518	16	0.0468318	Yes	No
Brain-FrontalCortex(BA9)	172	DPT	ENSG00000143196.4	1	0.000352616	0.00564186	16	0.0141116	Yes	No
Brain-FrontalCortex(BA9)	172	RP1-10C16.1	ENSG00000235736.1	1	0.00133028	0.0212845	16	0.0330444	Yes	No
Brain-FrontalCortex(BA9)	172	ATP1B1	ENSG00000143153.12	1	0.00156883	0.0251013	16	0.036917	Yes	No
Brain-FrontalCortex(BA9)	172	NME7	ENSG00000143156.13	1	0.00170184	0.0306331	18	0.0421967	Yes	No
Brain-FrontalCortex(BA9)	172	BLZF1	ENSG00000117475.13	1	0.00352544	0.0599325	17	0.0693997	No	No
Brain-FrontalCortex(BA9)	172	CCDC181	ENSG00000117477.12	1	1.98581e-10	3.37588e-09	17	6.1044e-08	Yes	Yes
Brain-FrontalCortex(BA9)	172	SLC19A2	ENSG00000117479.12	1	0.00591248	0.100512	17	0.107269	No	No
Brain-FrontalCortex(BA9)	172	RP1-206D15.6	ENSG00000213062.4	1	0.00127759	0.021719	17	0.0334784	Yes	No
Brain-FrontalCortex(BA9)	172	F5	ENSG00000198734.10	1	1.29263e-08	2.19747e-07	17	2.88283e-06	Yes	Yes
Brain-FrontalCortex(BA9)	172	C1orf112	ENSG00000000460.16	1	0.000317058	0.00570704	18	0.0142141	Yes	No
Brain-FrontalCortex(BA9)	172	SELL	ENSG00000188404.8	1	1.04274e-06	1.66838e-05	16	0.000139037	Yes	Yes
Brain-FrontalCortex(BA9)	172	SELE	ENSG00000007908.15	1	0.00643146	0.102903	16	0.109462	No	No
Brain-FrontalCortex(BA9)	172	METTL18	ENSG00000171806.11	1	4.40021e-05	0.000704033	16	0.00327368	Yes	Yes
Brain-FrontalCortex(BA9)	172	SCYL3	ENSG00000000457.13	1	0.000254272	0.00406836	16	0.0114109	Yes	No
Brain-FrontalCortex(BA9)	172	KIFAP3	ENSG00000075945.12	1	0.00115501	0.0196352	17	0.0313712	Yes	No
Brain-FrontalCortex(BA9)	172	GORAB	ENSG00000120370.12	1	2.87954e-06	4.89522e-05	17	0.00036015	Yes	Yes
Brain-FrontalCortex(BA9)	172	PRRX1	ENSG00000116132.11	1	2.52624e-09	4.2946e-08	17	6.4127e-07	Yes	Yes
Brain-FrontalCortex(BA9)	172	RP1-79C4.4	ENSG00000271811.1	1	3.2465e-08	5.1944e-07	16	6.2847e-06	Yes	Yes
Brain-FrontalCortex(BA9)	172	FMO3	ENSG00000007933.12	1	1.22833e-05	0.000208817	17	0.001243	Yes	Yes
Brain-FrontalCortex(BA9)	172	FMO2	ENSG00000094963.13	1	1.01398e-09	1.72377e-08	17	2.77036e-07	Yes	Yes
Brain-FrontalCortex(BA9)	172	FMO1	ENSG00000010932.16	1	0.00105106	0.0178679	17	0.0294628	Yes	No
Brain-FrontalCortex(BA9)	172	FMO4	ENSG00000076258.9	1	0.000128288	0.00218089	17	0.00751657	Yes	Yes
Brain-FrontalCortex(BA9)	172	PRRC2C	ENSG00000117523.15	1	0.000806548	0.0137113	17	0.0247075	Yes	No
Brain-FrontalCortex(BA9)	172	MYOC	ENSG00000034971.16	1	0.000908632	0.0145381	16	0.0256802	Yes	No
Brain-FrontalCortex(BA9)	172	VAMP4	ENSG00000117533.14	1	5.76577e-06	9.22524e-05	16	0.000625866	Yes	Yes
Brain-FrontalCortex(BA9)	172	METTL13	ENSG00000010165.19	1	0.000766212	0.0122594	16	0.0230611	Yes	No
Brain-FrontalCortex(BA9)	172	DNM3	ENSG00000197959.13	1	0.00698019	0.132624	19	0.137423	No	No
Brain-FrontalCortex(BA9)	172	PIGC	ENSG00000135845.9	1	0.000379719	0.00569578	15	0.0141973	Yes	No
Brain-FrontalCortex(BA9)	172	SUCO	ENSG00000094975.13	1	1.40948e-07	1.97328e-06	14	2.08177e-05	Yes	Yes
