## Supplementary Tables for "BMI Interacts with the Genome to Regulate Gene Expression Globally, with Emphasis in the Brain and Gut" (part 123 of 276)

### Sheet: S2 Base eGene (continued)
Base eQTL Analyses: eGene statistics for Base-eQTL analyses completed with MatrixQTL and EigenMT Includes every gene tested in each tissue tissue:GTEx tissue sample_size_tissue=The number of samples used in association analysis for each tissue gene_name: HGNC or MGI-approved gene symbols mapped to the GENCODE genes by the Ensembl xref pipeline pvalue_MatrixeQTL: The smallest p-value for the SNP coefficient for each eGene across SNPs in the cis window min_p_adjust_eigenMT: The minimum p-value for each gene as shown in "pvalue_MatrixeQTL", with local multiple testing adjustment using eigenMT TESTS: The number of independent tests adjust for in each local window, calculated with the eigenMT software FDR: BH correction of the min_p_adjust_eigenMT: statistic to account for all genes tested in each tissue Is_FDR_sig_0.05: Is the gene significant at FDR < 0.05 threshold Is_FDR_sig_0.01: Is the gene significant at FDR < 0.01 threshold, this threshold was used in the paper figures and analysis
Brain-FrontalCortex(BA9)	172	TNFSF18	ENSG00000120337.8	1	0.000113	0.001243	11	0.00502416	Yes	Yes
Brain-FrontalCortex(BA9)	172	RP3-395P12.2	ENSG00000226375.1	1	0.0115143	0.115143	10	0.120927	No	No
Brain-FrontalCortex(BA9)	172	TNFSF4	ENSG00000117586.10	1	0.00340869	0.0374956	11	0.048678	Yes	No
Brain-FrontalCortex(BA9)	172	PRDX6	ENSG00000117592.8	1	0.0176518	0.176518	10	0.179977	No	No
Brain-FrontalCortex(BA9)	172	SLC9C2	ENSG00000162753.11	1	1.16037e-06	1.16037e-05	10	0.000100856	Yes	Yes
Brain-FrontalCortex(BA9)	172	ANKRD45	ENSG00000183831.6	1	9.59391e-05	0.000959391	10	0.00415052	Yes	Yes
Brain-FrontalCortex(BA9)	172	KLHL20	ENSG00000076321.10	1	0.00268168	0.0268168	10	0.0385357	Yes	No
Brain-FrontalCortex(BA9)	172	CENPL	ENSG00000120334.15	1	0.00438806	0.0394925	9	0.050539	No	No
Brain-FrontalCortex(BA9)	172	DARS2	ENSG00000117593.9	1	2.01284e-05	0.000181156	9	0.001104	Yes	Yes
Brain-FrontalCortex(BA9)	172	ZBTB37	ENSG00000185278.15	1	0.035784	0.322056	9	0.32337	No	No
Brain-FrontalCortex(BA9)	172	SERPINC1	ENSG00000117601.13	1	8.4942e-05	0.000764478	9	0.00348184	Yes	Yes
Brain-FrontalCortex(BA9)	172	RC3H1	ENSG00000135870.11	1	0.000424772	0.00382295	9	0.0109729	Yes	No
Brain-FrontalCortex(BA9)	172	RP11-160H22.5	ENSG00000227373.5	1	0.000434568	0.00434568	10	0.0119155	Yes	No
Brain-FrontalCortex(BA9)	172	RABGAP1L	ENSG00000152061.23	1	0.00390277	0.0624444	16	0.0717744	No	No
Brain-FrontalCortex(BA9)	172	GPR52	ENSG00000203737.3	1	0.00996581	0.0996581	10	0.106445	No	No
Brain-FrontalCortex(BA9)	172	CACYBP	ENSG00000116161.17	1	0.00493176	0.0591812	12	0.0686826	No	No
Brain-FrontalCortex(BA9)	172	MRPS14	ENSG00000120333.4	1	0.00248497	0.0298197	12	0.0414462	Yes	No
Brain-FrontalCortex(BA9)	172	TNN	ENSG00000120332.15	1	3.81842e-12	4.5821e-11	12	1.10511e-09	Yes	Yes
Brain-FrontalCortex(BA9)	172	KIAA0040	ENSG00000235750.9	1	0.000523451	0.00628142	12	0.015032	Yes	No
Brain-FrontalCortex(BA9)	172	TNR	ENSG00000116147.16	1	0.00390033	0.0546046	14	0.0644809	No	No
Brain-FrontalCortex(BA9)	172	RP11-318C24.2	ENSG00000227740.1	1	0.000553304	0.00719295	13	0.0163946	Yes	No
Brain-FrontalCortex(BA9)	172	RFWD2	ENSG00000143207.19	1	0.000884444	0.0123822	14	0.0232103	Yes	No
Brain-FrontalCortex(BA9)	172	PAPPA2	ENSG00000116183.10	1	0.00137795	0.0192913	14	0.031015	Yes	No
Brain-FrontalCortex(BA9)	172	ASTN1	ENSG00000152092.15	1	0.000602732	0.00843825	14	0.0181708	Yes	No
Brain-FrontalCortex(BA9)	172	BRINP2	ENSG00000198797.6	1	0.000568502	0.00682203	12	0.0158629	Yes	No
Brain-FrontalCortex(BA9)	172	RP1-35C21.2	ENSG00000227579.5	1	0.00735956	0.0956743	13	0.102696	No	No
Brain-FrontalCortex(BA9)	172	SEC16B	ENSG00000120341.18	1	0.00192086	0.0230503	12	0.0348029	Yes	No
Brain-FrontalCortex(BA9)	172	RASAL2-AS1	ENSG00000224687.1	1	0.00643684	0.0772421	12	0.0854808	No	No
Brain-FrontalCortex(BA9)	172	RASAL2	ENSG00000075391.16	1	0.000119359	0.00190975	16	0.0068635	Yes	Yes
Brain-FrontalCortex(BA9)	172	C1orf220	ENSG00000213057.5	1	0.00129298	0.0193946	15	0.0311124	Yes	No
Brain-FrontalCortex(BA9)	172	RP5-1098D14.1	ENSG00000273384.1	1	0.000214451	0.00321677	15	0.00976236	Yes	Yes
Brain-FrontalCortex(BA9)	172	RALGPS2	ENSG00000116191.17	1	0.000396503	0.00634406	16	0.0151341	Yes	No
Brain-FrontalCortex(BA9)	172	ANGPTL1	ENSG00000116194.12	1	4.84032e-05	0.000726048	15	0.00335293	Yes	Yes
Brain-FrontalCortex(BA9)	172	FAM20B	ENSG00000116199.11	1	3.88964e-11	5.83446e-10	15	1.22115e-08	Yes	Yes
Brain-FrontalCortex(BA9)	172	TOR3A	ENSG00000186283.13	1	0.00157471	0.0236206	15	0.0353649	Yes	No
Brain-FrontalCortex(BA9)	172	ABL2	ENSG00000143322.19	1	5.19985e-11	8.31975e-10	16	1.69457e-08	Yes	Yes
Brain-FrontalCortex(BA9)	172	SOAT1	ENSG00000057252.12	1	7.87161e-05	0.00125946	16	0.00507399	Yes	Yes
Brain-FrontalCortex(BA9)	172	TDRD5	ENSG00000162782.15	1	9.51068e-18	1.61682e-16	17	8.29313e-15	Yes	Yes
Brain-FrontalCortex(BA9)	172	FAM163A	ENSG00000143340.6	1	2.95552e-07	4.72883e-06	16	4.56318e-05	Yes	Yes
Brain-FrontalCortex(BA9)	172	TOR1AIP2	ENSG00000169905.12	1	0.000378137	0.00605019	16	0.0146891	Yes	No
Brain-FrontalCortex(BA9)	172	RP11-533E19.7	ENSG00000272906.1	1	0.00366634	0.0586615	16	0.0682072	No	No
Brain-FrontalCortex(BA9)	172	TOR1AIP1	ENSG00000143337.18	1	0.00166586	0.0266538	16	0.0383577	Yes	No
Brain-FrontalCortex(BA9)	172	RP11-533E19.5	ENSG00000260360.1	1	0.0174277	0.278843	16	0.280538	No	No
Brain-FrontalCortex(BA9)	172	CEP350	ENSG00000135837.15	1	0.0111842	0.190132	17	0.193263	No	No
Brain-FrontalCortex(BA9)	172	QSOX1	ENSG00000116260.16	1	3.91308e-05	0.000626093	16	0.00299521	Yes	Yes
Brain-FrontalCortex(BA9)	172	LHX4	ENSG00000121454.5	1	0.00563815	0.0958486	17	0.102853	No	No
Brain-FrontalCortex(BA9)	172	ACBD6	ENSG00000230124.6	1	0.00278385	0.0501093	18	0.0603426	No	No
Brain-FrontalCortex(BA9)	172	XPR1	ENSG00000143324.13	1	0.00271176	0.0406763	15	0.0515791	No	No
Brain-FrontalCortex(BA9)	172	KIAA1614	ENSG00000135835.11	1	1.01016e-06	1.41422e-05	14	0.000120335	Yes	Yes
Brain-FrontalCortex(BA9)	172	STX6	ENSG00000135823.13	1	2.22925e-07	2.89803e-06	13	2.90265e-05	Yes	Yes
Brain-FrontalCortex(BA9)	172	MR1	ENSG00000153029.14	1	5.14443e-05	0.000668775	13	0.00314766	Yes	Yes
Brain-FrontalCortex(BA9)	172	IER5	ENSG00000162783.10	1	0.00387983	0.0504378	13	0.06065	No	No
Brain-FrontalCortex(BA9)	172	CACNA1E	ENSG00000198216.10	1	0.000772932	0.0123669	16	0.0232005	Yes	No
Brain-FrontalCortex(BA9)	172	RP11-33M22.2	ENSG00000272880.1	1	6.64564e-05	0.000930389	14	0.00405104	Yes	Yes
Brain-FrontalCortex(BA9)	172	GLUL	ENSG00000135821.17	1	0.000175397	0.00245556	14	0.00815491	Yes	Yes
Brain-FrontalCortex(BA9)	172	RNASEL	ENSG00000135828.11	1	2.304e-21	2.9952e-20	13	2.46786e-18	Yes	Yes
Brain-FrontalCortex(BA9)	172	RGS16	ENSG00000143333.6	1	0.000397702	0.00517013	13	0.0133808	Yes	No
Brain-FrontalCortex(BA9)	172	LINC01686	ENSG00000261504.1	1	0.00244537	0.0317898	13	0.0433246	Yes	No
Brain-FrontalCortex(BA9)	172	RGS8	ENSG00000135824.12	1	0.00617461	0.0864446	14	0.093879	No	No
Brain-FrontalCortex(BA9)	172	NPL	ENSG00000135838.13	1	0.00316408	0.0442971	14	0.0550471	No	No
Brain-FrontalCortex(BA9)	172	DHX9	ENSG00000135829.16	1	0.0013604	0.0190456	14	0.0307557	Yes	No
Brain-FrontalCortex(BA9)	172	LAMC1	ENSG00000135862.5	1	0.000453487	0.00680231	15	0.0158393	Yes	No
Brain-FrontalCortex(BA9)	172	LAMC2	ENSG00000058085.14	1	3.5393e-15	5.30895e-14	15	1.8918e-12	Yes	Yes
Brain-FrontalCortex(BA9)	172	NMNAT2	ENSG00000157064.10	1	0.00347374	0.0521061	15	0.062196	No	No
Brain-FrontalCortex(BA9)	172	SMG7	ENSG00000116698.21	1	3.80426e-05	0.000532597	14	0.00264541	Yes	Yes
Brain-FrontalCortex(BA9)	172	NCF2	ENSG00000116701.14	1	0.0123903	0.161074	13	0.164923	No	No
Brain-FrontalCortex(BA9)	172	ARPC5	ENSG00000162704.15	1	0.00731937	0.0951517	13	0.102188	No	No
Brain-FrontalCortex(BA9)	172	RGL1	ENSG00000143344.15	1	0.00010297	0.00144159	14	0.00559262	Yes	Yes
Brain-FrontalCortex(BA9)	172	COLGALT2	ENSG00000198756.10	1	1.49968e-05	0.000209955	14	0.00124855	Yes	Yes
Brain-FrontalCortex(BA9)	172	TSEN15	ENSG00000198860.11	1	8.94417e-05	0.00116274	13	0.00479121	Yes	Yes
Brain-FrontalCortex(BA9)	172	RP11-382D12.2	ENSG00000271387.1	1	0.00193599	0.0212959	11	0.0330473	Yes	No
Brain-FrontalCortex(BA9)	172	C1orf21	ENSG00000116667.12	1	0.00233854	0.030401	13	0.0419723	Yes	No
Brain-FrontalCortex(BA9)	172	EDEM3	ENSG00000116406.18	1	0.000426339	0.00511607	12	0.0132913	Yes	No
Brain-FrontalCortex(BA9)	172	FAM129A	ENSG00000135842.16	1	0.00462089	0.0554507	12	0.0652853	No	No
Brain-FrontalCortex(BA9)	172	RNF2	ENSG00000121481.10	1	0.0026141	0.026141	10	0.0378921	Yes	No
Brain-FrontalCortex(BA9)	172	TRMT1L	ENSG00000121486.11	1	0.00617008	0.0617008	10	0.0710632	No	No
Brain-FrontalCortex(BA9)	172	SWT1	ENSG00000116668.12	1	0.00745896	0.0820486	11	0.0898755	No	No
Brain-FrontalCortex(BA9)	172	IVNS1ABP	ENSG00000116679.15	1	0.00199574	0.0199574	10	0.0317114	Yes	No
Brain-FrontalCortex(BA9)	172	GS1-279B7.2	ENSG00000273004.1	1	0.00473706	0.0473706	10	0.0578145	No	No
Brain-FrontalCortex(BA9)	172	HMCN1	ENSG00000143341.11	1	0.000497944	0.00697121	14	0.0160606	Yes	No
Brain-FrontalCortex(BA9)	172	PRG4	ENSG00000116690.12	1	0.0135369	0.175979	13	0.179458	No	No
Brain-FrontalCortex(BA9)	172	TPR	ENSG00000047410.13	1	0.000191777	0.0024931	13	0.008233	Yes	Yes
Brain-FrontalCortex(BA9)	172	C1orf27	ENSG00000157181.15	1	5.3453e-05	0.000694889	13	0.0032411	Yes	Yes
Brain-FrontalCortex(BA9)	172	OCLM	ENSG00000262180.1	1	0.0108212	0.140675	13	0.145279	No	No
Brain-FrontalCortex(BA9)	172	PDC	ENSG00000116703.13	1	0.00132161	0.0171809	13	0.0286883	Yes	No
Brain-FrontalCortex(BA9)	172	GS1-304P7.3	ENSG00000273198.1	1	1.24004e-07	1.61205e-06	13	1.73588e-05	Yes	Yes
Brain-FrontalCortex(BA9)	172	PTGS2	ENSG00000073756.11	1	0.00549346	0.0769084	14	0.0851995	No	No
Brain-FrontalCortex(BA9)	172	PACERR	ENSG00000273129.1	1	0.0111095	0.155532	14	0.159572	No	No
Brain-FrontalCortex(BA9)	172	PLA2G4A	ENSG00000116711.9	1	0.000282163	0.00451461	16	0.0122276	Yes	No
Brain-FrontalCortex(BA9)	172	BRINP3	ENSG00000162670.10	1	0.0109658	0.197384	18	0.200366	No	No
Brain-FrontalCortex(BA9)	172	LINC01351	ENSG00000237457.6	1	0.000302524	0.00484039	16	0.0128202	Yes	No
Brain-FrontalCortex(BA9)	172	RGS18	ENSG00000150681.9	1	0.000409633	0.00491559	12	0.0129534	Yes	No
Brain-FrontalCortex(BA9)	172	RGS1	ENSG00000090104.11	1	0.00051328	0.00564608	11	0.0141164	Yes	No
Brain-FrontalCortex(BA9)	172	RGS2	ENSG00000116741.7	1	0.0293877	0.352652	12	0.353701	No	No
Brain-FrontalCortex(BA9)	172	UCHL5	ENSG00000116750.13	1	0.00311583	0.0405058	13	0.0514446	No	No
Brain-FrontalCortex(BA9)	172	TROVE2	ENSG00000116747.12	1	0.00655943	0.0852726	13	0.0927868	No	No
Brain-FrontalCortex(BA9)	172	GLRX2	ENSG00000023572.8	1	0.00218171	0.0283622	13	0.0400284	Yes	No
Brain-FrontalCortex(BA9)	172	CDC73	ENSG00000134371.10	1	0.00348163	0.0487429	14	0.0590328	No	No
Brain-FrontalCortex(BA9)	172	B3GALT2	ENSG00000162630.5	1	0.000348588	0.00453164	13	0.0122556	Yes	No
Brain-FrontalCortex(BA9)	172	KCNT2	ENSG00000162687.16	1	0.00417636	0.058469	14	0.0680788	No	No
Brain-FrontalCortex(BA9)	172	CFH	ENSG00000000971.15	1	0.00416997	0.0500396	12	0.0602812	No	No
Brain-FrontalCortex(BA9)	172	ASPM	ENSG00000066279.17	1	0.0164863	0.164863	10	0.168566	No	No
Brain-FrontalCortex(BA9)	172	ZBTB41	ENSG00000177888.7	1	0.00608174	0.0547357	9	0.0646021	No	No
Brain-FrontalCortex(BA9)	172	CRB1	ENSG00000134376.15	1	0.00218336	0.024017	11	0.0357641	Yes	No
Brain-FrontalCortex(BA9)	172	DENND1B	ENSG00000213047.12	1	0.0011471	0.0137652	12	0.0247728	Yes	No
Brain-FrontalCortex(BA9)	172	C1orf53	ENSG00000203724.10	1	0.00129748	0.0142723	11	0.025357	Yes	No
Brain-FrontalCortex(BA9)	172	NEK7	ENSG00000151414.14	1	0.000652565	0.00717821	11	0.0163767	Yes	No
Brain-FrontalCortex(BA9)	172	PTPRC	ENSG00000081237.18	1	3.3395e-05	0.000434135	13	0.00225475	Yes	Yes
Brain-FrontalCortex(BA9)	172	LINC00862	ENSG00000203721.6	1	0.00390681	0.0703226	18	0.0789996	No	No
Brain-FrontalCortex(BA9)	172	ZNF281	ENSG00000162702.7	1	0.000567048	0.00963982	17	0.0198296	Yes	No
Brain-FrontalCortex(BA9)	172	DDX59	ENSG00000118197.13	1	4.70549e-11	7.52878e-10	16	1.55081e-08	Yes	Yes
Brain-FrontalCortex(BA9)	172	RP11-92G12.3	ENSG00000260088.1	1	5.10087e-23	8.16139e-22	16	8.25616e-20	Yes	Yes
Brain-FrontalCortex(BA9)	172	CAMSAP2	ENSG00000118200.14	1	0.001649	0.026384	16	0.038117	Yes	No
Brain-FrontalCortex(BA9)	172	C1orf106	ENSG00000163362.10	1	0.000788172	0.0118226	15	0.0225492	Yes	No
Brain-FrontalCortex(BA9)	172	KIF21B	ENSG00000116852.14	1	5.50345e-05	0.000880552	16	0.00388891	Yes	Yes
Brain-FrontalCortex(BA9)	172	CACNA1S	ENSG00000081248.10	1	0.000728236	0.0116518	16	0.0223499	Yes	No
Brain-FrontalCortex(BA9)	172	ASCL5	ENSG00000232237.3	1	0.000131983	0.00211174	16	0.00735653	Yes	Yes
Brain-FrontalCortex(BA9)	172	TMEM9	ENSG00000116857.16	1	2.69232e-05	0.000430771	16	0.00224133	Yes	Yes
Brain-FrontalCortex(BA9)	172	IGFN1	ENSG00000163395.16	1	0.00366044	0.0585671	16	0.068148	No	No
Brain-FrontalCortex(BA9)	172	PKP1	ENSG00000081277.12	1	9.22907e-07	1.47665e-05	16	0.000124714	Yes	Yes
Brain-FrontalCortex(BA9)	172	TNNT2	ENSG00000118194.18	1	5.15437e-06	7.73156e-05	15	0.000536259	Yes	Yes
Brain-FrontalCortex(BA9)	172	LAD1	ENSG00000159166.13	1	0.00293572	0.0440358	15	0.0547898	No	No
Brain-FrontalCortex(BA9)	172	TNNI1	ENSG00000159173.18	1	0.00466437	0.0699656	15	0.0786713	No	No
Brain-FrontalCortex(BA9)	172	PHLDA3	ENSG00000174307.6	1	0.000513505	0.00770258	15	0.017119	Yes	No
Brain-FrontalCortex(BA9)	172	CSRP1	ENSG00000159176.13	1	0.000703881	0.0105582	15	0.0209964	Yes	No
Brain-FrontalCortex(BA9)	172	RP11-134G8.5	ENSG00000223396.2	1	0.000158418	0.00237627	15	0.00798774	Yes	Yes
Brain-FrontalCortex(BA9)	172	NAV1	ENSG00000134369.15	1	0.00010858	0.00173728	16	0.00642972	Yes	Yes
Brain-FrontalCortex(BA9)	172	IPO9	ENSG00000198700.9	1	0.000245231	0.00367847	15	0.0107102	Yes	No
Brain-FrontalCortex(BA9)	172	SHISA4	ENSG00000198892.6	1	9.72804e-10	1.36193e-08	14	2.23417e-07	Yes	Yes
Brain-FrontalCortex(BA9)	172	LMOD1	ENSG00000163431.12	1	4.91432e-06	7.37148e-05	15	0.00051415	Yes	Yes
Brain-FrontalCortex(BA9)	172	TIMM17A	ENSG00000134375.10	1	0.000305763	0.00458644	15	0.0123542	Yes	No
Brain-FrontalCortex(BA9)	172	RNPEP	ENSG00000176393.10	1	0.00221768	0.0310476	14	0.0425697	Yes	No
Brain-FrontalCortex(BA9)	172	ELF3	ENSG00000163435.15	1	0.000484215	0.00677901	14	0.0158113	Yes	No
Brain-FrontalCortex(BA9)	172	GPR37L1	ENSG00000170075.8	1	0.00437437	0.0612412	14	0.0706009	No	No
Brain-FrontalCortex(BA9)	172	ARL8A	ENSG00000143862.7	1	0.00045814	0.00641397	14	0.015243	Yes	No
Brain-FrontalCortex(BA9)	172	PTPN7	ENSG00000143851.15	1	0.00312569	0.0437597	14	0.0545319	No	No
Brain-FrontalCortex(BA9)	172	LGR6	ENSG00000133067.17	1	0.00223852	0.0335778	15	0.0449715	Yes	No
Brain-FrontalCortex(BA9)	172	UBE2T	ENSG00000077152.9	1	1.11189e-06	1.44545e-05	13	0.000122639	Yes	Yes
Brain-FrontalCortex(BA9)	172	PPP1R12B	ENSG00000077157.21	1	0.00348331	0.0522497	15	0.0623224	No	No
Brain-FrontalCortex(BA9)	172	SYT2	ENSG00000143858.11	1	0.000797292	0.0111621	14	0.0217543	Yes	No
Brain-FrontalCortex(BA9)	172	KDM5B	ENSG00000117139.16	1	0.000683646	0.00957104	14	0.0197409	Yes	No
Brain-FrontalCortex(BA9)	172	RABIF	ENSG00000183155.4	1	0.00190913	0.0267278	14	0.0384367	Yes	No
Brain-FrontalCortex(BA9)	172	KLHL12	ENSG00000117153.15	1	0.000371486	0.00520081	14	0.0134157	Yes	No
Brain-FrontalCortex(BA9)	172	ADIPOR1	ENSG00000159346.12	1	0.000519296	0.00727015	14	0.0165031	Yes	No
Brain-FrontalCortex(BA9)	172	CYB5R1	ENSG00000159348.12	1	0.000859632	0.0120348	14	0.0227941	Yes	No
Brain-FrontalCortex(BA9)	172	TMEM183A	ENSG00000163444.11	1	2.37826e-05	0.000332957	14	0.00182035	Yes	Yes
Brain-FrontalCortex(BA9)	172	PPFIA4	ENSG00000143847.15	1	0.00155107	0.021715	14	0.0334779	Yes	No
Brain-FrontalCortex(BA9)	172	MYOG	ENSG00000122180.4	1	1.52045e-05	0.000212864	14	0.00126214	Yes	Yes
Brain-FrontalCortex(BA9)	172	ADORA1	ENSG00000163485.16	1	0.000506655	0.00709317	14	0.01624	Yes	No
Brain-FrontalCortex(BA9)	172	MYBPH	ENSG00000133055.8	1	0.00271745	0.0380443	14	0.0491671	Yes	No
Brain-FrontalCortex(BA9)	172	CHI3L1	ENSG00000133048.12	1	0.000840502	0.0109265	13	0.0214375	Yes	No
Brain-FrontalCortex(BA9)	172	CHIT1	ENSG00000133063.15	1	5.26361e-09	7.36905e-08	14	1.06494e-06	Yes	Yes
Brain-FrontalCortex(BA9)	172	LINC01353	ENSG00000231507.1	1	0.000129616	0.00181462	14	0.0066297	Yes	Yes
Brain-FrontalCortex(BA9)	172	LINC01136	ENSG00000233791.5	1	0.00323728	0.0453219	14	0.0559958	No	No
Brain-FrontalCortex(BA9)	172	BTG2	ENSG00000159388.5	1	0.00124004	0.0173606	14	0.0288877	Yes	No
Brain-FrontalCortex(BA9)	172	FMOD	ENSG00000122176.10	1	1.02911e-06	1.44076e-05	14	0.000122307	Yes	Yes
Brain-FrontalCortex(BA9)	172	PRELP	ENSG00000188783.5	1	0.00772607	0.108165	14	0.114384	No	No
Brain-FrontalCortex(BA9)	172	ATP2B4	ENSG00000058668.14	1	5.66598e-05	0.000849897	15	0.0037938	Yes	Yes
Brain-FrontalCortex(BA9)	172	ZC3H11A	ENSG00000058673.16	1	0.00291974	0.0437961	15	0.0545698	No	No
Brain-FrontalCortex(BA9)	172	ZBED6	ENSG00000257315.2	1	0.00348034	0.0487247	14	0.059023	No	No
Brain-FrontalCortex(BA9)	172	SNRPE	ENSG00000182004.12	1	1.7698e-07	2.6547e-06	15	2.68254e-05	Yes	Yes
Brain-FrontalCortex(BA9)	172	SOX13	ENSG00000143842.14	1	0.00324044	0.0486066	15	0.0589149	No	No
Brain-FrontalCortex(BA9)	172	ETNK2	ENSG00000143845.14	1	0.00167893	0.0251839	15	0.0369908	Yes	No
Brain-FrontalCortex(BA9)	172	REN	ENSG00000143839.14	1	0.000325801	0.00488701	15	0.0128986	Yes	No
Brain-FrontalCortex(BA9)	172	KISS1	ENSG00000170498.8	1	0.0108575	0.162863	15	0.166652	No	No
Brain-FrontalCortex(BA9)	172	GOLT1A	ENSG00000174567.7	1	0.000349135	0.00523703	15	0.0134653	Yes	No
Brain-FrontalCortex(BA9)	172	PLEKHA6	ENSG00000143850.13	1	0.000270975	0.0043356	16	0.0118968	Yes	No
Brain-FrontalCortex(BA9)	172	PPP1R15B	ENSG00000158615.8	1	0.00096721	0.0154754	16	0.0268065	Yes	No
Brain-FrontalCortex(BA9)	172	PIK3C2B	ENSG00000133056.13	1	0.000297984	0.00476775	16	0.0126905	Yes	No
Brain-FrontalCortex(BA9)	172	MDM4	ENSG00000198625.12	1	0.00423951	0.0678321	16	0.0767338	No	No
Brain-FrontalCortex(BA9)	172	LRRN2	ENSG00000170382.11	1	0.000578939	0.00926303	16	0.0193075	Yes	No
Brain-FrontalCortex(BA9)	172	RP11-430C7.5	ENSG00000240219.1	1	0.000145987	0.00233579	16	0.00790713	Yes	Yes
Brain-FrontalCortex(BA9)	172	NFASC	ENSG00000163531.15	1	0.000796128	0.012738	16	0.0236317	Yes	No
Brain-FrontalCortex(BA9)	172	CNTN2	ENSG00000184144.11	1	6.64577e-05	0.000996865	15	0.00426402	Yes	Yes
Brain-FrontalCortex(BA9)	172	TMEM81	ENSG00000174529.7	1	2.57363e-09	3.60308e-08	14	5.45827e-07	Yes	Yes
Brain-FrontalCortex(BA9)	172	RBBP5	ENSG00000117222.13	1	0.00188038	0.0282057	15	0.0398569	Yes	No
Brain-FrontalCortex(BA9)	172	DSTYK	ENSG00000133059.16	1	9.43697e-05	0.00141555	15	0.00552376	Yes	Yes
Brain-FrontalCortex(BA9)	172	TMCC2	ENSG00000133069.15	1	0.000100907	0.00141269	14	0.00551774	Yes	Yes
Brain-FrontalCortex(BA9)	172	NUAK2	ENSG00000163545.8	1	0.00340885	0.044315	13	0.0550619	No	No
Brain-FrontalCortex(BA9)	172	KLHDC8A	ENSG00000162873.14	1	0.00669315	0.0870109	13	0.0943646	No	No
Brain-FrontalCortex(BA9)	172	LEMD1	ENSG00000186007.9	1	0.00040505	0.00526565	13	0.0135026	Yes	No
Brain-FrontalCortex(BA9)	172	BLACAT1	ENSG00000281406.1	1	0.00154572	0.0185486	12	0.0301806	Yes	No
Brain-FrontalCortex(BA9)	172	RP11-576D8.4	ENSG00000224717.1	1	0.0157654	0.189185	12	0.192365	No	No
Brain-FrontalCortex(BA9)	172	CDK18	ENSG00000117266.15	1	0.00090226	0.0117294	13	0.0224296	Yes	No
Brain-FrontalCortex(BA9)	172	MFSD4A	ENSG00000174514.12	1	0.00293014	0.0380918	13	0.0492152	Yes	No
Brain-FrontalCortex(BA9)	172	ELK4	ENSG00000158711.13	1	6.53953e-05	0.000850138	13	0.0037938	Yes	Yes
Brain-FrontalCortex(BA9)	172	SLC45A3	ENSG00000158715.5	1	0.000349914	0.00419897	12	0.0116803	Yes	No
Brain-FrontalCortex(BA9)	172	NUCKS1	ENSG00000069275.12	1	0.000602585	0.00723102	12	0.0164525	Yes	No
Brain-FrontalCortex(BA9)	172	RAB29	ENSG00000117280.12	1	1.23378e-05	0.000148054	12	0.000930267	Yes	Yes
Brain-FrontalCortex(BA9)	172	SLC41A1	ENSG00000133065.10	1	0.000184103	0.00239334	13	0.0080111	Yes	Yes
Brain-FrontalCortex(BA9)	172	PM20D1	ENSG00000162877.12	1	8.03169e-13	9.63803e-12	12	2.58467e-10	Yes	Yes
Brain-FrontalCortex(BA9)	172	SLC26A9	ENSG00000174502.18	1	0.000598292	0.0071795	12	0.0163767	Yes	No
Brain-FrontalCortex(BA9)	172	RAB7B	ENSG00000276600.4	1	0.00273387	0.0328064	12	0.0442432	Yes	No
Brain-FrontalCortex(BA9)	172	FAM72A	ENSG00000196550.10	1	0.00180869	0.0198956	11	0.0316566	Yes	No
Brain-FrontalCortex(BA9)	172	SRGAP2	ENSG00000266028.7	1	0.000416301	0.00541191	13	0.0137494	Yes	No
Brain-FrontalCortex(BA9)	172	IKBKE	ENSG00000263528.7	1	1.2059e-10	1.32649e-09	11	2.59164e-08	Yes	Yes
Brain-FrontalCortex(BA9)	172	RASSF5	ENSG00000266094.7	1	3.09943e-06	3.40938e-05	11	0.0002625	Yes	Yes
Brain-FrontalCortex(BA9)	172	EIF2D	ENSG00000143486.15	1	0.000848445	0.00848445	10	0.0182422	Yes	No
Brain-FrontalCortex(BA9)	172	DYRK3	ENSG00000143479.15	1	0.00169205	0.0169205	10	0.0284231	Yes	No
Brain-FrontalCortex(BA9)	172	MAPKAPK2	ENSG00000162889.10	1	0.000217019	0.0023872	11	0.00799496	Yes	Yes
Brain-FrontalCortex(BA9)	172	FCMR	ENSG00000162894.11	1	0.000133836	0.00147219	11	0.00568091	Yes	Yes
Brain-FrontalCortex(BA9)	172	PIGR	ENSG00000162896.5	1	0.00420892	0.0462981	11	0.0568855	No	No
Brain-FrontalCortex(BA9)	172	C1orf116	ENSG00000182795.12	1	3.10754e-05	0.00034183	11	0.00186303	Yes	Yes
Brain-FrontalCortex(BA9)	172	PFKFB2	ENSG00000123836.14	1	0.000453038	0.00498342	11	0.0130791	Yes	No
Brain-FrontalCortex(BA9)	172	YOD1	ENSG00000180667.10	1	0.00374048	0.0411453	11	0.0520504	No	No
Brain-FrontalCortex(BA9)	172	CD55	ENSG00000196352.14	1	0.00238091	0.028571	12	0.0402233	Yes	No
Brain-FrontalCortex(BA9)	172	CR1	ENSG00000203710.10	1	2.87418e-06	3.73643e-05	13	0.000284078	Yes	Yes
Brain-FrontalCortex(BA9)	172	CD46	ENSG00000117335.19	1	1.68818e-07	2.02582e-06	12	2.12734e-05	Yes	Yes
Brain-FrontalCortex(BA9)	172	C1orf132	ENSG00000203709.11	1	1.97792e-05	0.00023735	12	0.00138124	Yes	Yes
Brain-FrontalCortex(BA9)	172	CD34	ENSG00000174059.16	1	0.00545684	0.065482	12	0.0745926	No	No
Brain-FrontalCortex(BA9)	172	RP11-328D5.4	ENSG00000284237.1	1	1.03571e-05	0.000124285	12	0.000802521	Yes	Yes
Brain-FrontalCortex(BA9)	172	PLXNA2	ENSG00000076356.6	1	0.00368534	0.0515947	14	0.0617029	No	No
Brain-FrontalCortex(BA9)	172	CAMK1G	ENSG00000008118.9	1	0.000272978	0.00409466	15	0.0114637	Yes	No
Brain-FrontalCortex(BA9)	172	LAMB3	ENSG00000196878.14	1	0.000479224	0.00718837	15	0.0163867	Yes	No
Brain-FrontalCortex(BA9)	172	G0S2	ENSG00000123689.5	1	2.04033e-05	0.00030605	15	0.00169956	Yes	Yes
Brain-FrontalCortex(BA9)	172	HSD11B1	ENSG00000117594.9	1	8.69149e-05	0.00130372	15	0.00519464	Yes	Yes
Brain-FrontalCortex(BA9)	172	TRAF3IP3	ENSG00000009790.14	1	0.000203695	0.00325912	16	0.00984573	Yes	Yes
Brain-FrontalCortex(BA9)	172	C1orf74	ENSG00000162757.4	1	0.000174992	0.00262488	15	0.00852302	Yes	Yes
Brain-FrontalCortex(BA9)	172	IRF6	ENSG00000117595.10	1	8.17498e-06	0.000122625	15	0.000793488	Yes	Yes
Brain-FrontalCortex(BA9)	172	DIEXF	ENSG00000117597.17	1	0.000559177	0.00894682	16	0.0189235	Yes	No
Brain-FrontalCortex(BA9)	172	SYT14	ENSG00000143469.18	1	0.000170222	0.00289377	17	0.00910221	Yes	Yes
Brain-FrontalCortex(BA9)	172	SERTAD4	ENSG00000082497.11	1	0.000214378	0.00343005	16	0.0102223	Yes	No
Brain-FrontalCortex(BA9)	172	HHAT	ENSG00000054392.12	1	1.29791e-11	2.33624e-10	18	5.1627e-09	Yes	Yes
Brain-FrontalCortex(BA9)	172	KCNH1	ENSG00000143473.12	1	0.00176274	0.0317292	18	0.0432518	Yes	No
Brain-FrontalCortex(BA9)	172	RCOR3	ENSG00000117625.13	1	0.000839715	0.0125957	15	0.0234718	Yes	No
Brain-FrontalCortex(BA9)	172	TRAF5	ENSG00000082512.14	1	2.96014e-05	0.000444021	15	0.00229562	Yes	Yes
Brain-FrontalCortex(BA9)	172	LINC00467	ENSG00000153363.12	1	0.000427474	0.00641211	15	0.015243	Yes	No
Brain-FrontalCortex(BA9)	172	SLC30A1	ENSG00000170385.9	1	0.00127835	0.0178969	14	0.0294838	Yes	No
Brain-FrontalCortex(BA9)	172	NEK2	ENSG00000117650.12	1	0.00151359	0.0211903	14	0.0329445	Yes	No
Brain-FrontalCortex(BA9)	172	LPGAT1	ENSG00000123684.12	1	0.000304891	0.00457336	15	0.0123299	Yes	No
Brain-FrontalCortex(BA9)	172	INTS7	ENSG00000143493.12	1	0.00181199	0.0271798	15	0.0388654	Yes	No
Brain-FrontalCortex(BA9)	172	DTL	ENSG00000143476.17	1	0.000335397	0.00469556	14	0.0125627	Yes	No
Brain-FrontalCortex(BA9)	172	PPP2R5A	ENSG00000066027.11	1	0.00261514	0.0339969	13	0.045325	Yes	No
Brain-FrontalCortex(BA9)	172	TMEM206	ENSG00000065600.12	1	2.2361e-07	2.90693e-06	13	2.90997e-05	Yes	Yes
Brain-FrontalCortex(BA9)	172	NENF	ENSG00000117691.9	1	0.00119031	0.0154741	13	0.0268065	Yes	No
Brain-FrontalCortex(BA9)	172	LINC01740	ENSG00000228067.1	1	0.000512041	0.00665653	13	0.0156056	Yes	No
Brain-FrontalCortex(BA9)	172	RP11-61J19.5	ENSG00000260805.2	1	0.0013903	0.0180739	13	0.0296494	Yes	No
Brain-FrontalCortex(BA9)	172	ATF3	ENSG00000162772.16	1	0.000397012	0.00516116	13	0.0133626	Yes	No
Brain-FrontalCortex(BA9)	172	BATF3	ENSG00000123685.8	1	1.37458e-06	1.78695e-05	13	0.000147902	Yes	Yes
Brain-FrontalCortex(BA9)	172	NSL1	ENSG00000117697.14	1	0.000263412	0.00342436	13	0.0102153	Yes	No
Brain-FrontalCortex(BA9)	172	TATDN3	ENSG00000203705.10	1	7.85842e-07	1.02159e-05	13	9.02582e-05	Yes	Yes
Brain-FrontalCortex(BA9)	172	SPATA45	ENSG00000185523.6	1	0.000980421	0.011765	12	0.0224714	Yes	No
Brain-FrontalCortex(BA9)	172	FLVCR1-AS1	ENSG00000198468.7	1	1.15542e-40	1.38651e-39	12	1.48511e-36	Yes	Yes
Brain-FrontalCortex(BA9)	172	FLVCR1	ENSG00000162769.12	1	5.69807e-05	0.000683768	12	0.00320317	Yes	Yes
Brain-FrontalCortex(BA9)	172	VASH2	ENSG00000143494.15	1	9.94821e-06	0.000119379	12	0.00077579	Yes	Yes
Brain-FrontalCortex(BA9)	172	ANGEL2	ENSG00000174606.13	1	0.000669893	0.00803872	12	0.0176124	Yes	No
Brain-FrontalCortex(BA9)	172	RPS6KC1	ENSG00000136643.11	1	0.00335125	0.0435662	13	0.0543458	No	No
Brain-FrontalCortex(BA9)	172	PROX1	ENSG00000117707.15	1	0.0079233	0.0950796	12	0.102124	No	No
Brain-FrontalCortex(BA9)	172	SMYD2	ENSG00000143499.13	1	0.00141711	0.0184224	13	0.030045	Yes	No
Brain-FrontalCortex(BA9)	172	PTPN14	ENSG00000152104.11	1	0.000398943	0.00518626	13	0.0133995	Yes	No
Brain-FrontalCortex(BA9)	172	CENPF	ENSG00000117724.12	1	0.000743404	0.00892085	12	0.0188927	Yes	No
Brain-FrontalCortex(BA9)	172	KCNK2	ENSG00000082482.13	1	2.80851e-05	0.000393192	14	0.00208979	Yes	Yes
Brain-FrontalCortex(BA9)	172	KCTD3	ENSG00000136636.12	1	0.000698251	0.00907726	13	0.0190621	Yes	No
Brain-FrontalCortex(BA9)	172	ESRRG	ENSG00000196482.16	1	0.000622827	0.0130794	21	0.0240085	Yes	No
Brain-FrontalCortex(BA9)	172	GPATCH2	ENSG00000092978.10	1	0.000257981	0.00490164	19	0.0129241	Yes	No
Brain-FrontalCortex(BA9)	172	SPATA17	ENSG00000162814.10	1	0.00795068	0.151063	19	0.155271	No	No
Brain-FrontalCortex(BA9)	172	RRP15	ENSG00000067533.5	1	5.30165e-15	8.48265e-14	16	2.94772e-12	Yes	Yes
Brain-FrontalCortex(BA9)	172	TGFB2	ENSG00000092969.11	1	0.00163027	0.0260842	16	0.0378515	Yes	No
Brain-FrontalCortex(BA9)	172	C1orf143	ENSG00000228208.6	1	0.000751067	0.0120171	16	0.0227699	Yes	No
Brain-FrontalCortex(BA9)	172	LYPLAL1	ENSG00000143353.11	1	5.73572e-05	0.000860358	15	0.0038257	Yes	Yes
Brain-FrontalCortex(BA9)	172	RP11-392O17.2	ENSG00000277007.1	1	0.000183537	0.00256952	14	0.00840554	Yes	Yes
Brain-FrontalCortex(BA9)	172	SLC30A10	ENSG00000196660.10	1	7.89058e-05	0.00126249	16	0.00508151	Yes	Yes
Brain-FrontalCortex(BA9)	172	EPRS	ENSG00000136628.17	1	0.00104505	0.0146308	14	0.0258076	Yes	No
Brain-FrontalCortex(BA9)	172	BPNT1	ENSG00000162813.17	1	8.99651e-05	0.00125951	14	0.00507399	Yes	Yes
Brain-FrontalCortex(BA9)	172	IARS2	ENSG00000067704.9	1	0.000101033	0.00141446	14	0.00552111	Yes	Yes
Brain-FrontalCortex(BA9)	172	RAB3GAP2	ENSG00000118873.15	1	0.00023066	0.00322924	14	0.00978259	Yes	Yes
Brain-FrontalCortex(BA9)	172	MARK1	ENSG00000116141.15	1	0.00362942	0.0508119	14	0.060987	No	No
Brain-FrontalCortex(BA9)	172	C1orf115	ENSG00000162817.6	1	3.26312e-05	0.000456837	14	0.00235032	Yes	Yes
Brain-FrontalCortex(BA9)	172	MARC2	ENSG00000117791.15	1	9.21869e-08	1.29062e-06	14	1.41999e-05	Yes	Yes
Brain-FrontalCortex(BA9)	172	MARC1	ENSG00000186205.12	1	0.0020717	0.0269321	13	0.0386195	Yes	No
Brain-FrontalCortex(BA9)	172	RNU6ATAC35P	ENSG00000221571.3	1	0.00134329	0.0174627	13	0.0289889	Yes	No
Brain-FrontalCortex(BA9)	172	RP11-295M18.6	ENSG00000272823.1	1	1.72495e-14	2.24243e-13	13	7.37048e-12	Yes	Yes
Brain-FrontalCortex(BA9)	172	LINC01352	ENSG00000238078.1	1	1.24283e-10	1.61568e-09	13	3.09357e-08	Yes	Yes
Brain-FrontalCortex(BA9)	172	HLX	ENSG00000136630.12	1	4.31054e-05	0.00056037	13	0.00274886	Yes	Yes
Brain-FrontalCortex(BA9)	172	DUSP10	ENSG00000143507.17	1	0.000146604	0.00219905	15	0.00756805	Yes	Yes
Brain-FrontalCortex(BA9)	172	RP11-378J18.9	ENSG00000276997.4	1	0.00282071	0.0423107	15	0.0531408	No	No
Brain-FrontalCortex(BA9)	172	HHIPL2	ENSG00000143512.12	1	0.00113541	0.0170312	15	0.0285295	Yes	No
Brain-FrontalCortex(BA9)	172	TAF1A	ENSG00000143498.17	1	0.000134717	0.00202076	15	0.00715598	Yes	Yes
Brain-FrontalCortex(BA9)	172	MIA3	ENSG00000154305.16	1	0.000254794	0.00382191	15	0.0109717	Yes	No
Brain-FrontalCortex(BA9)	172	AIDA	ENSG00000186063.12	1	0.0019405	0.0291074	15	0.0407455	Yes	No
Brain-FrontalCortex(BA9)	172	BROX	ENSG00000162819.11	1	0.00077772	0.0116658	15	0.0223673	Yes	No
Brain-FrontalCortex(BA9)	172	FAM177B	ENSG00000197520.10	1	0.00338832	0.0508249	15	0.0609986	No	No
Brain-FrontalCortex(BA9)	172	RP11-452F19.3	ENSG00000228106.5	1	7.51211e-05	0.0010517	14	0.00444839	Yes	Yes
Brain-FrontalCortex(BA9)	172	DISP1	ENSG00000154309.8	1	0.000386612	0.00579919	15	0.0143268	Yes	No
Brain-FrontalCortex(BA9)	172	TLR5	ENSG00000187554.11	1	0.00348158	0.0487421	14	0.0590328	No	No
Brain-FrontalCortex(BA9)	172	SUSD4	ENSG00000143502.14	1	1.15618e-05	0.000161865	14	0.0010018	Yes	Yes
Brain-FrontalCortex(BA9)	172	CCDC185	ENSG00000178395.6	1	0.000705782	0.00917517	13	0.0191837	Yes	No
Brain-FrontalCortex(BA9)	172	CAPN8	ENSG00000203697.11	1	8.48685e-08	1.18816e-06	14	1.31761e-05	Yes	Yes
Brain-FrontalCortex(BA9)	172	CAPN2	ENSG00000162909.17	1	0.000895064	0.0125309	14	0.0233882	Yes	No
Brain-FrontalCortex(BA9)	172	TP53BP2	ENSG00000143514.16	1	0.000645403	0.00839023	13	0.0181053	Yes	No
Brain-FrontalCortex(BA9)	172	FBXO28	ENSG00000143756.11	1	0.00182699	0.0219238	12	0.0337029	Yes	No
Brain-FrontalCortex(BA9)	172	DEGS1	ENSG00000143753.12	1	0.00459038	0.0550846	12	0.0649172	No	No
Brain-FrontalCortex(BA9)	172	NVL	ENSG00000143748.17	1	0.00243746	0.0316869	13	0.0432071	Yes	No
Brain-FrontalCortex(BA9)	172	CNIH4	ENSG00000143771.11	1	0.000538997	0.00646796	12	0.0153173	Yes	No
Brain-FrontalCortex(BA9)	172	WDR26	ENSG00000162923.14	1	0.00338591	0.0440169	13	0.0547774	No	No
Brain-FrontalCortex(BA9)	172	CNIH3	ENSG00000143786.7	1	0.00284424	0.0398193	14	0.05085	No	No
Brain-FrontalCortex(BA9)	172	RP11-100E13.1	ENSG00000233384.2	1	8.23687e-05	0.000988425	12	0.00424286	Yes	Yes
Brain-FrontalCortex(BA9)	172	DNAH14	ENSG00000185842.15	1	0.000602256	0.00903384	15	0.0190174	Yes	No
Brain-FrontalCortex(BA9)	172	LBR	ENSG00000143815.14	1	0.00466249	0.0559498	12	0.0657412	No	No
Brain-FrontalCortex(BA9)	172	ENAH	ENSG00000154380.17	1	0.000451688	0.00587194	13	0.0144457	Yes	No
Brain-FrontalCortex(BA9)	172	SRP9	ENSG00000143742.12	1	0.0197763	0.237316	12	0.239645	No	No
Brain-FrontalCortex(BA9)	172	EPHX1	ENSG00000143819.12	1	0.0030324	0.0363888	12	0.0476762	Yes	No
Brain-FrontalCortex(BA9)	172	TMEM63A	ENSG00000196187.11	1	0.000258745	0.00310494	12	0.00956486	Yes	Yes
Brain-FrontalCortex(BA9)	172	LEFTY1	ENSG00000243709.1	1	3.79022e-08	4.54826e-07	12	5.58457e-06	Yes	Yes
Brain-FrontalCortex(BA9)	172	PYCR2	ENSG00000143811.18	1	1.01796e-05	0.000122155	12	0.00079129	Yes	Yes
Brain-FrontalCortex(BA9)	172	LEFTY2	ENSG00000143768.12	1	3.21763e-05	0.000386115	12	0.00205882	Yes	Yes
Brain-FrontalCortex(BA9)	172	SDE2	ENSG00000143751.9	1	0.0106285	0.127542	12	0.132619	No	No
Brain-FrontalCortex(BA9)	172	H3F3A	ENSG00000163041.9	1	3.23274e-18	4.20256e-17	13	2.33306e-15	Yes	Yes
Brain-FrontalCortex(BA9)	172	LINC01703	ENSG00000225518.2	1	0.00198243	0.0257717	13	0.037566	Yes	No
Brain-FrontalCortex(BA9)	172	ACBD3	ENSG00000182827.8	1	0.00205204	0.0287286	14	0.0403562	Yes	No
Brain-FrontalCortex(BA9)	172	MIXL1	ENSG00000185155.11	1	0.000219523	0.00307333	14	0.00948673	Yes	Yes
Brain-FrontalCortex(BA9)	172	LIN9	ENSG00000183814.15	1	0.00152168	0.0228253	15	0.0345577	Yes	No
Brain-FrontalCortex(BA9)	172	PARP1	ENSG00000143799.12	1	0.00246794	0.039487	16	0.0505355	No	No
Brain-FrontalCortex(BA9)	172	STUM	ENSG00000203685.9	1	0.000928166	0.0148507	16	0.0260994	Yes	No
Brain-FrontalCortex(BA9)	172	ITPKB	ENSG00000143772.9	1	0.00100014	0.0170023	17	0.0285026	Yes	No
Brain-FrontalCortex(BA9)	172	PSEN2	ENSG00000143801.16	1	3.31638e-05	0.000530621	16	0.00263703	Yes	Yes
Brain-FrontalCortex(BA9)	172	COQ8A	ENSG00000163050.16	1	0.000422481	0.0067597	16	0.0157845	Yes	No
Brain-FrontalCortex(BA9)	172	CDC42BPA	ENSG00000143776.18	1	0.000640884	0.010895	17	0.021408	Yes	No
Brain-FrontalCortex(BA9)	172	ZNF678	ENSG00000181450.17	1	0.00336312	0.0504468	15	0.0606528	No	No
Brain-FrontalCortex(BA9)	172	SNAP47	ENSG00000143740.14	1	6.80713e-09	1.02107e-07	15	1.43462e-06	Yes	Yes
Brain-FrontalCortex(BA9)	172	JMJD4	ENSG00000081692.12	1	0.00327835	0.0458969	14	0.0565183	No	No
Brain-FrontalCortex(BA9)	172	WNT9A	ENSG00000143816.7	1	0.00102655	0.0153983	15	0.0267232	Yes	No
Brain-FrontalCortex(BA9)	172	RP5-881P19.7	ENSG00000276255.2	1	0.00462238	0.0693357	15	0.078103	No	No
Brain-FrontalCortex(BA9)	172	ARF1	ENSG00000143761.15	1	0.00165917	0.0248875	15	0.0366766	Yes	No
Brain-FrontalCortex(BA9)	172	C1orf35	ENSG00000143793.12	1	0.00692225	0.0969115	14	0.103883	No	No
Brain-FrontalCortex(BA9)	172	MRPL55	ENSG00000162910.18	1	1.88012e-05	0.000263217	14	0.00150673	Yes	Yes
Brain-FrontalCortex(BA9)	172	GUK1	ENSG00000143774.16	1	0.00223555	0.0312977	14	0.0428078	Yes	No
Brain-FrontalCortex(BA9)	172	GJC2	ENSG00000198835.3	1	0.000132862	0.00186006	14	0.00673893	Yes	Yes
Brain-FrontalCortex(BA9)	172	IBA57-AS1	ENSG00000203684.5	1	0.000940664	0.0131693	14	0.0241176	Yes	No
Brain-FrontalCortex(BA9)	172	IBA57	ENSG00000181873.12	1	0.00135364	0.0203046	15	0.0320511	Yes	No
Brain-FrontalCortex(BA9)	172	C1orf145	ENSG00000162913.9	1	0.000509517	0.00713324	14	0.0163072	Yes	No
Brain-FrontalCortex(BA9)	172	OBSCN	ENSG00000154358.20	1	0.000964867	0.014473	15	0.0256012	Yes	No
Brain-FrontalCortex(BA9)	172	TRIM11	ENSG00000154370.15	1	0.00376856	0.0489913	13	0.0592628	No	No
Brain-FrontalCortex(BA9)	172	TRIM17	ENSG00000162931.11	1	0.00043	0.00559001	13	0.0140398	Yes	No
Brain-FrontalCortex(BA9)	172	HIST3H2A	ENSG00000181218.5	1	0.0162962	0.211851	13	0.214537	No	No
Brain-FrontalCortex(BA9)	172	HIST3H2BB	ENSG00000196890.4	1	1.27494e-06	1.65742e-05	13	0.00013825	Yes	Yes
Brain-FrontalCortex(BA9)	172	RNF187	ENSG00000168159.11	1	0.00205241	0.0266814	13	0.0383852	Yes	No
Brain-FrontalCortex(BA9)	172	RHOU	ENSG00000116574.5	1	0.00329947	0.0395936	12	0.0506293	No	No
Brain-FrontalCortex(BA9)	172	RP5-1061H20.4	ENSG00000177788.5	1	0.00194131	0.025237	13	0.0370567	Yes	No
Brain-FrontalCortex(BA9)	172	RAB4A	ENSG00000168118.11	1	0.00205005	0.0266506	13	0.0383577	Yes	No
Brain-FrontalCortex(BA9)	172	CCSAP	ENSG00000154429.10	1	0.0014037	0.0182481	13	0.0298518	Yes	No
Brain-FrontalCortex(BA9)	172	ACTA1	ENSG00000143632.14	1	0.00963835	0.125299	13	0.130494	No	No
Brain-FrontalCortex(BA9)	172	NUP133	ENSG00000069248.11	1	0.000230823	0.00323152	14	0.00978591	Yes	Yes
Brain-FrontalCortex(BA9)	172	ABCB10	ENSG00000135776.4	1	0.000182233	0.00255127	14	0.00836427	Yes	Yes
Brain-FrontalCortex(BA9)	172	TAF5L	ENSG00000135801.9	1	0.000178858	0.00250401	14	0.00825856	Yes	Yes
Brain-FrontalCortex(BA9)	172	URB2	ENSG00000135763.9	1	0.00058375	0.0081725	14	0.0178134	Yes	No
Brain-FrontalCortex(BA9)	172	LINC01736	ENSG00000228058.1	1	0.000672276	0.0100841	15	0.0203559	Yes	No
Brain-FrontalCortex(BA9)	172	GALNT2	ENSG00000143641.9	1	0.000254198	0.00432137	17	0.0118728	Yes	No
Brain-FrontalCortex(BA9)	172	PGBD5	ENSG00000177614.10	1	0.000393474	0.00629558	16	0.015052	Yes	No
Brain-FrontalCortex(BA9)	172	RP4-553F17.1	ENSG00000282564.1	1	0.00466684	0.0700027	15	0.0786936	No	No
Brain-FrontalCortex(BA9)	172	COG2	ENSG00000135775.13	1	0.00191789	0.0306862	16	0.0422475	Yes	No
Brain-FrontalCortex(BA9)	172	AGT	ENSG00000135744.7	1	3.6987e-09	5.54806e-08	15	8.12748e-07	Yes	Yes
Brain-FrontalCortex(BA9)	172	CAPN9	ENSG00000135773.12	1	1.6401e-16	2.62416e-15	16	1.12431e-13	Yes	Yes
Brain-FrontalCortex(BA9)	172	C1orf198	ENSG00000119280.16	1	0.000456161	0.00729857	16	0.0165437	Yes	No
Brain-FrontalCortex(BA9)	172	TTC13	ENSG00000143643.12	1	0.00125415	0.0200665	16	0.0318202	Yes	No
Brain-FrontalCortex(BA9)	172	ARV1	ENSG00000173409.13	1	1.91967e-10	3.26344e-09	17	5.93646e-08	Yes	Yes
Brain-FrontalCortex(BA9)	172	FAM89A	ENSG00000182118.7	1	5.38814e-16	9.15983e-15	17	3.64173e-13	Yes	Yes
Brain-FrontalCortex(BA9)	172	TRIM67	ENSG00000119283.15	1	0.000583937	0.00992692	17	0.0201787	Yes	No
Brain-FrontalCortex(BA9)	172	C1orf131	ENSG00000143633.12	1	0.00313627	0.0533165	17	0.0633129	No	No
Brain-FrontalCortex(BA9)	172	GNPAT	ENSG00000116906.11	1	0.000607412	0.010326	17	0.0206861	Yes	No
Brain-FrontalCortex(BA9)	172	EXOC8	ENSG00000116903.7	1	2.7497e-05	0.000467449	17	0.00239229	Yes	Yes
Brain-FrontalCortex(BA9)	172	SPRTN	ENSG00000010072.15	1	0.000786461	0.0133698	17	0.02435	Yes	No
Brain-FrontalCortex(BA9)	172	EGLN1	ENSG00000135766.8	1	0.000460891	0.00783514	17	0.0173312	Yes	No
Brain-FrontalCortex(BA9)	172	TSNAX	ENSG00000116918.13	1	8.19855e-05	0.00139375	17	0.00546017	Yes	Yes
Brain-FrontalCortex(BA9)	172	DISC1	ENSG00000162946.21	1	0.00134306	0.0255182	19	0.0373102	Yes	No
Brain-FrontalCortex(BA9)	172	SIPA1L2	ENSG00000116991.10	1	0.000472506	0.00803261	17	0.0176103	Yes	No
Brain-FrontalCortex(BA9)	172	MAP10	ENSG00000212916.4	1	0.000123954	0.00210722	17	0.00734986	Yes	Yes
Brain-FrontalCortex(BA9)	172	NTPCR	ENSG00000135778.11	1	4.46918e-24	7.5976e-23	17	8.87411e-21	Yes	Yes
Brain-FrontalCortex(BA9)	172	PCNX2	ENSG00000135749.18	1	0.00208517	0.0417034	20	0.0525885	No	No
Brain-FrontalCortex(BA9)	172	MAP3K21	ENSG00000143674.10	1	1.34895e-10	2.29321e-09	17	4.29158e-08	Yes	Yes
Brain-FrontalCortex(BA9)	172	KCNK1	ENSG00000135750.14	1	0.000491242	0.00835111	17	0.01806	Yes	No
Brain-FrontalCortex(BA9)	172	SLC35F3	ENSG00000183780.12	1	0.00086018	0.0172036	20	0.0287079	Yes	No
Brain-FrontalCortex(BA9)	172	COA6	ENSG00000168275.14	1	1.00472e-12	1.70803e-11	17	4.42412e-10	Yes	Yes
Brain-FrontalCortex(BA9)	172	TARBP1	ENSG00000059588.9	1	0.00301521	0.0512586	17	0.0613937	No	No
Brain-FrontalCortex(BA9)	172	LINC01354	ENSG00000231768.1	1	1.67872e-05	0.000285383	17	0.00160883	Yes	Yes
Brain-FrontalCortex(BA9)	172	IRF2BP2	ENSG00000168264.10	1	0.00106938	0.0181795	17	0.0297664	Yes	No
Brain-FrontalCortex(BA9)	172	LINC00184	ENSG00000224939.1	1	1.45662e-12	2.47626e-11	17	6.23654e-10	Yes	Yes
Brain-FrontalCortex(BA9)	172	LINC01132	ENSG00000227630.2	1	0.0022058	0.0352927	16	0.0465949	Yes	No
Brain-FrontalCortex(BA9)	172	RP4-597N16.4	ENSG00000273416.1	1	0.005871	0.0939359	16	0.101003	No	No
Brain-FrontalCortex(BA9)	172	TOMM20	ENSG00000173726.10	1	0.000506238	0.00809981	16	0.0176973	Yes	No
Brain-FrontalCortex(BA9)	172	RBM34	ENSG00000188739.14	1	0.00142773	0.0228436	16	0.0345769	Yes	No
Brain-FrontalCortex(BA9)	172	ARID4B	ENSG00000054267.21	1	0.00132655	0.0225514	17	0.0342959	Yes	No
Brain-FrontalCortex(BA9)	172	GGPS1	ENSG00000152904.11	1	0.000123326	0.00197321	16	0.00703411	Yes	Yes
Brain-FrontalCortex(BA9)	172	TBCE	ENSG00000116957.12	1	0.000829698	0.0149346	18	0.0261901	Yes	No
Brain-FrontalCortex(BA9)	172	B3GALNT2	ENSG00000162885.12	1	0.000342676	0.00616817	18	0.0148645	Yes	No
Brain-FrontalCortex(BA9)	172	GNG4	ENSG00000168243.10	1	0.00157894	0.0299998	19	0.0416274	Yes	No
Brain-FrontalCortex(BA9)	172	LYST	ENSG00000143669.13	1	0.00108311	0.0216623	20	0.033425	Yes	No
Brain-FrontalCortex(BA9)	172	NID1	ENSG00000116962.14	1	4.39263e-05	0.0008346	19	0.0037404	Yes	Yes
Brain-FrontalCortex(BA9)	172	GPR137B	ENSG00000077585.13	1	7.32264e-08	1.3913e-06	19	1.51884e-05	Yes	Yes
Brain-FrontalCortex(BA9)	172	ERO1B	ENSG00000086619.13	1	5.04674e-09	9.58881e-08	19	1.35561e-06	Yes	Yes
Brain-FrontalCortex(BA9)	172	LGALS8	ENSG00000116977.18	1	0.000106197	0.00212395	20	0.00739059	Yes	Yes
Brain-FrontalCortex(BA9)	172	HEATR1	ENSG00000119285.10	1	0.000364246	0.00728493	20	0.0165215	Yes	No
Brain-FrontalCortex(BA9)	172	ACTN2	ENSG00000077522.12	1	0.00184864	0.0369727	20	0.0482054	Yes	No
Brain-FrontalCortex(BA9)	172	MTR	ENSG00000116984.12	1	0.000188818	0.00396518	21	0.0112225	Yes	No
Brain-FrontalCortex(BA9)	172	RYR2	ENSG00000198626.15	1	0.00285125	0.0769837	27	0.0852524	No	No
Brain-FrontalCortex(BA9)	172	LINC01139	ENSG00000215808.2	1	0.00592066	0.106572	18	0.112922	No	No
Brain-FrontalCortex(BA9)	172	CHRM3	ENSG00000133019.11	1	0.00464017	0.106724	23	0.113037	No	No
Brain-FrontalCortex(BA9)	172	FMN2	ENSG00000155816.19	1	0.000112656	0.00247843	22	0.00820691	Yes	Yes
Brain-FrontalCortex(BA9)	172	GREM2	ENSG00000180875.4	1	0.000190575	0.00362093	19	0.0105952	Yes	No
Brain-FrontalCortex(BA9)	172	RGS7	ENSG00000182901.16	1	0.000138798	0.00360875	26	0.0105748	Yes	No
Brain-FrontalCortex(BA9)	172	RP11-527D7.1	ENSG00000225554.1	1	3.3979e-10	6.7958e-09	20	1.17405e-07	Yes	Yes
Brain-FrontalCortex(BA9)	172	FH	ENSG00000091483.6	1	0.00178124	0.0338436	19	0.0451835	Yes	No
Brain-FrontalCortex(BA9)	172	KMO	ENSG00000117009.11	1	0.000353194	0.00706388	20	0.0162039	Yes	No
Brain-FrontalCortex(BA9)	172	OPN3	ENSG00000054277.13	1	0.000896178	0.0179236	20	0.0295091	Yes	No
Brain-FrontalCortex(BA9)	172	CHML	ENSG00000203668.2	1	0.000382445	0.00764891	20	0.0170351	Yes	No
Brain-FrontalCortex(BA9)	172	WDR64	ENSG00000162843.17	1	6.1207e-11	1.28535e-09	21	2.51665e-08	Yes	Yes
Brain-FrontalCortex(BA9)	172	EXO1	ENSG00000174371.16	1	0.00011235	0.00235934	21	0.00795137	Yes	Yes
Brain-FrontalCortex(BA9)	172	MAP1LC3C	ENSG00000197769.5	1	0.000329242	0.00691407	21	0.0159781	Yes	No
Brain-FrontalCortex(BA9)	172	PLD5	ENSG00000180287.16	1	0.00182003	0.0400407	22	0.0510611	No	No
Brain-FrontalCortex(BA9)	172	LINC01347	ENSG00000214837.8	1	8.35314e-06	0.000125297	15	0.000807623	Yes	Yes
Brain-FrontalCortex(BA9)	172	CEP170	ENSG00000143702.15	1	9.13659e-05	0.00146186	16	0.00565518	Yes	Yes
Brain-FrontalCortex(BA9)	172	SDCCAG8	ENSG00000054282.15	1	3.40715e-06	5.45144e-05	16	0.000396427	Yes	Yes
Brain-FrontalCortex(BA9)	172	AKT3	ENSG00000117020.16	1	0.000447534	0.00760808	17	0.0169929	Yes	No
Brain-FrontalCortex(BA9)	172	RP11-278H7.1	ENSG00000226828.1	1	0.000309498	0.00402347	13	0.0113341	Yes	No
Brain-FrontalCortex(BA9)	172	ZBTB18	ENSG00000179456.10	1	0.0083075	0.09969	12	0.106473	No	No
Brain-FrontalCortex(BA9)	172	C1orf100	ENSG00000173728.10	1	0.000276071	0.00358892	13	0.0105431	Yes	No
Brain-FrontalCortex(BA9)	172	ADSS	ENSG00000035687.9	1	0.00295503	0.0413704	14	0.0522663	No	No
Brain-FrontalCortex(BA9)	172	C1orf101	ENSG00000179397.17	1	0.000258392	0.00387588	15	0.0110673	Yes	No
Brain-FrontalCortex(BA9)	172	DESI2	ENSG00000121644.18	1	2.68992e-05	0.000403487	15	0.00213252	Yes	Yes
Brain-FrontalCortex(BA9)	172	COX20	ENSG00000203667.9	1	0.000496935	0.00795096	16	0.0175007	Yes	No
Brain-FrontalCortex(BA9)	172	HNRNPU	ENSG00000153187.18	1	0.00233661	0.0373858	16	0.0485562	Yes	No
Brain-FrontalCortex(BA9)	172	RP11-11N7.4	ENSG00000273175.1	1	0.00131373	0.0210198	16	0.0327696	Yes	No
Brain-FrontalCortex(BA9)	172	EFCAB2	ENSG00000203666.12	1	2.70023e-25	4.86041e-24	18	6.27682e-22	Yes	Yes
Brain-FrontalCortex(BA9)	172	KIF26B	ENSG00000162849.15	1	0.000223638	0.00514368	23	0.0133369	Yes	No
Brain-FrontalCortex(BA9)	172	SMYD3	ENSG00000185420.18	1	0.00021965	0.00593056	27	0.0145268	Yes	No
Brain-FrontalCortex(BA9)	172	TFB2M	ENSG00000162851.7	1	0.00155964	0.0327525	21	0.0442046	Yes	No
Brain-FrontalCortex(BA9)	172	CNST	ENSG00000162852.13	1	0.00119707	0.0263355	22	0.0380619	Yes	No
Brain-FrontalCortex(BA9)	172	RP11-439E19.9	ENSG00000260698.1	1	5.01163e-05	0.00105244	21	0.00445052	Yes	Yes
Brain-FrontalCortex(BA9)	172	RP11-439E19.7	ENSG00000235021.1	1	9.11649e-08	1.91446e-06	21	2.02849e-05	Yes	Yes
Brain-FrontalCortex(BA9)	172	SCCPDH	ENSG00000143653.9	1	3.82928e-05	0.000842442	22	0.0037672	Yes	Yes
Brain-FrontalCortex(BA9)	172	AHCTF1	ENSG00000153207.14	1	0.000117591	0.00270458	23	0.00870871	Yes	Yes
Brain-FrontalCortex(BA9)	172	ZNF695	ENSG00000197472.14	1	0.000463638	0.0102	22	0.0205139	Yes	No
Brain-FrontalCortex(BA9)	172	ZNF670	ENSG00000277462.1	1	9.03746e-09	1.89787e-07	21	2.52989e-06	Yes	Yes
Brain-FrontalCortex(BA9)	172	ZNF669	ENSG00000188295.14	1	1.78435e-11	3.56869e-10	20	7.71762e-09	Yes	Yes
Brain-FrontalCortex(BA9)	172	C1orf229	ENSG00000221953.5	1	9.93124e-10	1.98625e-08	20	3.15599e-07	Yes	Yes
Brain-FrontalCortex(BA9)	172	ZNF124	ENSG00000196418.12	1	3.1839e-18	6.36781e-17	20	3.45093e-15	Yes	Yes
Brain-FrontalCortex(BA9)	172	RP11-488L18.10	ENSG00000259865.1	1	6.17041e-08	1.23408e-06	20	1.36108e-05	Yes	Yes
Brain-FrontalCortex(BA9)	172	ZNF496	ENSG00000162714.12	1	5.56092e-08	1.11218e-06	20	1.2432e-05	Yes	Yes
Brain-FrontalCortex(BA9)	172	NLRP3	ENSG00000162711.16	1	0.0017376	0.0364896	21	0.0477724	Yes	No
Brain-FrontalCortex(BA9)	172	GCSAML	ENSG00000169224.12	1	1.20036e-07	2.52077e-06	21	2.56571e-05	Yes	Yes
Brain-FrontalCortex(BA9)	172	TRIM58	ENSG00000162722.8	1	1.07486e-06	2.04223e-05	19	0.000166833	Yes	Yes
Brain-FrontalCortex(BA9)	172	OR2W3	ENSG00000238243.3	1	2.36909e-07	4.50128e-06	19	4.35978e-05	Yes	Yes
Brain-FrontalCortex(BA9)	172	OR2T8	ENSG00000177462.6	1	0.000338218	0.00642614	19	0.015268	Yes	No
Brain-FrontalCortex(BA9)	172	OR2L2	ENSG00000203663.3	1	0.000166149	0.00282452	17	0.00896649	Yes	Yes
Brain-FrontalCortex(BA9)	172	OR2L3	ENSG00000198128.3	1	7.51358e-05	0.00127731	17	0.00511865	Yes	Yes
Brain-FrontalCortex(BA9)	172	OR2L13	ENSG00000196071.4	1	1.66508e-09	2.83064e-08	17	4.37176e-07	Yes	Yes
Brain-FrontalCortex(BA9)	172	OR2M4	ENSG00000171180.1	1	0.000558208	0.00837312	15	0.0180818	Yes	No
Brain-FrontalCortex(BA9)	172	OR2T33	ENSG00000177212.3	1	0.00074297	0.0111446	15	0.0217248	Yes	No
Brain-FrontalCortex(BA9)	172	RP11-407H12.8	ENSG00000229255.1	1	0.000103445	0.00134478	13	0.0053129	Yes	Yes
Brain-FrontalCortex(BA9)	172	OR14I1	ENSG00000189181.4	1	0.000446361	0.00446361	10	0.0121437	Yes	No
Brain-FrontalCortex(BA9)	172	LYPD8	ENSG00000259823.5	1	3.15256e-06	3.15256e-05	10	0.000245006	Yes	Yes
Brain-FrontalCortex(BA9)	172	SH3BP5L	ENSG00000175137.10	1	0.00158778	0.01429	9	0.0253638	Yes	No
Brain-FrontalCortex(BA9)	172	ZNF672	ENSG00000171161.12	1	0.00429611	0.038665	9	0.0497387	Yes	No
Brain-FrontalCortex(BA9)	172	ZNF692	ENSG00000171163.15	1	0.000516437	0.00464794	9	0.0124682	Yes	No
Brain-FrontalCortex(BA9)	172	PGBD2	ENSG00000185220.11	1	0.000952308	0.00761846	8	0.0170025	Yes	No
Brain-FrontalCortex(BA9)	172	FAM110C	ENSG00000184731.5	2	7.72969e-05	0.000850266	11	0.0037938	Yes	Yes
Brain-FrontalCortex(BA9)	172	SH3YL1	ENSG00000035115.21	2	0.00115872	0.0162221	14	0.0276436	Yes	No
Brain-FrontalCortex(BA9)	172	ACP1	ENSG00000143727.15	2	0.000266164	0.00399246	15	0.0112746	Yes	No
Brain-FrontalCortex(BA9)	172	ALKAL2	ENSG00000189292.15	2	0.00917302	0.137595	15	0.142292	No	No
Brain-FrontalCortex(BA9)	172	LINC01865	ENSG00000233684.2	2	0.000133675	0.00200513	15	0.00711758	Yes	Yes
Brain-FrontalCortex(BA9)	172	AC105393.2	ENSG00000226277.1	2	0.00528099	0.0844959	16	0.0921309	No	No
Brain-FrontalCortex(BA9)	172	TMEM18	ENSG00000151353.14	2	0.000440004	0.00836007	19	0.0180653	Yes	No
Brain-FrontalCortex(BA9)	172	LINC01115	ENSG00000237667.5	2	2.72891e-13	5.73072e-12	21	1.60293e-10	Yes	Yes
Brain-FrontalCortex(BA9)	172	SNTG2	ENSG00000172554.11	2	1.21563e-05	0.000279594	23	0.00158306	Yes	Yes
Brain-FrontalCortex(BA9)	172	TPO	ENSG00000115705.20	2	0.00184108	0.0405037	22	0.0514446	No	No
Brain-FrontalCortex(BA9)	172	PXDN	ENSG00000130508.10	2	0.00115725	0.0266167	23	0.0383284	Yes	No
Brain-FrontalCortex(BA9)	172	MYT1L	ENSG00000186487.17	2	0.00179233	0.0448083	25	0.055512	No	No
Brain-FrontalCortex(BA9)	172	AC018685.1	ENSG00000234929.1	2	0.000392505	0.00667259	17	0.0156292	Yes	No
Brain-FrontalCortex(BA9)	172	AC011995.1	ENSG00000237720.1	2	0.000129678	0.00233421	18	0.00790322	Yes	Yes
Brain-FrontalCortex(BA9)	172	LINC01250	ENSG00000234423.1	2	0.000484282	0.00968565	20	0.0198774	Yes	No
Brain-FrontalCortex(BA9)	172	AC019118.3	ENSG00000236760.1	2	0.00247936	0.0471079	19	0.0575812	No	No
Brain-FrontalCortex(BA9)	172	TSSC1	ENSG00000032389.12	2	0.000228174	0.00479166	21	0.0127263	Yes	No
Brain-FrontalCortex(BA9)	172	TRAPPC12	ENSG00000171853.15	2	8.0425e-08	1.6085e-06	20	1.73309e-05	Yes	Yes
Brain-FrontalCortex(BA9)	172	RP11-1293J14.1	ENSG00000271868.1	2	3.59841e-06	6.83698e-05	19	0.000481792	Yes	Yes
Brain-FrontalCortex(BA9)	172	ADI1	ENSG00000182551.13	2	7.9729e-07	1.51485e-05	19	0.000127467	Yes	Yes
Brain-FrontalCortex(BA9)	172	AC108488.4	ENSG00000242282.6	2	0.000168706	0.00320541	19	0.009743	Yes	Yes
Brain-FrontalCortex(BA9)	172	RNASEH1	ENSG00000171865.9	2	0.00238661	0.0453456	19	0.0560213	No	No
Brain-FrontalCortex(BA9)	172	RPS7	ENSG00000171863.12	2	6.63315e-05	0.0012603	19	0.00507492	Yes	Yes
Brain-FrontalCortex(BA9)	172	COLEC11	ENSG00000118004.17	2	3.58134e-12	7.16269e-11	20	1.70046e-09	Yes	Yes
Brain-FrontalCortex(BA9)	172	ALLC	ENSG00000151360.9	2	1.443e-21	2.74169e-20	19	2.26925e-18	Yes	Yes
Brain-FrontalCortex(BA9)	172	SOX11	ENSG00000176887.6	2	0.00124886	0.0224795	18	0.034222	Yes	No
Brain-FrontalCortex(BA9)	172	AC010729.2	ENSG00000236106.1	2	0.00189154	0.0340477	18	0.0453761	Yes	No
Brain-FrontalCortex(BA9)	172	LINC00487	ENSG00000205837.7	2	4.74654e-06	8.54377e-05	18	0.000585964	Yes	Yes
Brain-FrontalCortex(BA9)	172	CMPK2	ENSG00000134326.11	2	0.00037009	0.00629154	17	0.0150443	Yes	No
Brain-FrontalCortex(BA9)	172	RSAD2	ENSG00000134321.11	2	0.000244902	0.00416334	17	0.0116044	Yes	No
Brain-FrontalCortex(BA9)	172	RP11-439M11.1	ENSG00000271947.1	2	5.16343e-09	8.77783e-08	17	1.24774e-06	Yes	Yes
Brain-FrontalCortex(BA9)	172	RNF144A	ENSG00000151692.14	2	0.00760685	0.136923	18	0.141661	No	No
Brain-FrontalCortex(BA9)	172	RP11-557L19.1	ENSG00000272002.1	2	0.000137303	0.00219685	16	0.00756332	Yes	Yes
Brain-FrontalCortex(BA9)	172	LINC00298	ENSG00000235665.5	2	0.00298587	0.0507597	17	0.0609405	No	No
Brain-FrontalCortex(BA9)	172	LINC00299	ENSG00000236790.5	2	1.14418e-07	1.8307e-06	16	1.95171e-05	Yes	Yes
Brain-FrontalCortex(BA9)	172	ID2	ENSG00000115738.9	2	0.000197994	0.00237593	12	0.00798774	Yes	Yes
Brain-FrontalCortex(BA9)	172	KIDINS220	ENSG00000134313.15	2	0.000148957	0.0020854	14	0.0072955	Yes	Yes
Brain-FrontalCortex(BA9)	172	MBOAT2	ENSG00000143797.11	2	0.00189215	0.0302743	16	0.0418386	Yes	No
Brain-FrontalCortex(BA9)	172	ASAP2	ENSG00000151693.9	2	0.000137871	0.00248168	18	0.00821168	Yes	Yes
Brain-FrontalCortex(BA9)	172	ITGB1BP1	ENSG00000119185.12	2	0.000953964	0.0162174	17	0.0276397	Yes	No
Brain-FrontalCortex(BA9)	172	CPSF3	ENSG00000119203.13	2	0.000521819	0.00887092	17	0.0188174	Yes	No
Brain-FrontalCortex(BA9)	172	IAH1	ENSG00000134330.18	2	2.22906e-05	0.000378941	17	0.00202528	Yes	Yes
Brain-FrontalCortex(BA9)	172	ADAM17	ENSG00000151694.12	2	0.000696721	0.012541	18	0.0233998	Yes	No
Brain-FrontalCortex(BA9)	172	RP11-214N9.1	ENSG00000271855.1	2	0.00012762	0.00216954	17	0.00748914	Yes	Yes
Brain-FrontalCortex(BA9)	172	YWHAQ	ENSG00000134308.13	2	0.00400054	0.0760102	19	0.0843585	No	No
Brain-FrontalCortex(BA9)	172	RP11-521D12.1	ENSG00000240687.1	2	0.00310618	0.0559113	18	0.0657171	No	No
Brain-FrontalCortex(BA9)	172	RP11-521D12.5	ENSG00000243491.1	2	0.00014415	0.00273885	19	0.00878077	Yes	Yes
Brain-FrontalCortex(BA9)	172	TAF1B	ENSG00000115750.16	2	0.00112297	0.0235825	21	0.035331	Yes	No
Brain-FrontalCortex(BA9)	172	RP11-95D17.1	ENSG00000269973.1	2	0.000390883	0.00820855	21	0.0178623	Yes	No
Brain-FrontalCortex(BA9)	172	GRHL1	ENSG00000134317.17	2	0.000474465	0.00996376	21	0.0202173	Yes	No
Brain-FrontalCortex(BA9)	172	RP11-254F7.2	ENSG00000260077.1	2	5.38115e-09	1.13004e-07	21	1.56956e-06	Yes	Yes
Brain-FrontalCortex(BA9)	172	KLF11	ENSG00000172059.10	2	0.00489529	0.102801	21	0.109378	No	No
Brain-FrontalCortex(BA9)	172	CYS1	ENSG00000205795.4	2	0.000907254	0.0199596	22	0.0317114	Yes	No
Brain-FrontalCortex(BA9)	172	RRM2	ENSG00000171848.13	2	0.00372036	0.081848	22	0.0897056	No	No
Brain-FrontalCortex(BA9)	172	C2orf48	ENSG00000163009.8	2	0.00214824	0.0472613	22	0.0577106	No	No
Brain-FrontalCortex(BA9)	172	HPCAL1	ENSG00000115756.12	2	0.000311227	0.00684699	22	0.0159009	Yes	No
Brain-FrontalCortex(BA9)	172	ODC1	ENSG00000115758.12	2	0.0019483	0.0428626	22	0.053671	No	No
Brain-FrontalCortex(BA9)	172	RP11-320M2.1	ENSG00000257135.5	2	0.000364974	0.00802943	22	0.017609	Yes	No
Brain-FrontalCortex(BA9)	172	AC007249.3	ENSG00000217258.2	2	0.000186119	0.00409461	22	0.0114637	Yes	No
Brain-FrontalCortex(BA9)	172	NOL10	ENSG00000115761.15	2	2.16072e-06	4.96967e-05	23	0.000364596	Yes	Yes
Brain-FrontalCortex(BA9)	172	RN7SL832P	ENSG00000243819.4	2	0.00134397	0.0295672	22	0.0412056	Yes	No
Brain-FrontalCortex(BA9)	172	ATP6V1C2	ENSG00000143882.10	2	4.98723e-11	1.09719e-09	22	2.18109e-08	Yes	Yes
Brain-FrontalCortex(BA9)	172	RP11-791G15.2	ENSG00000272275.1	2	1.62237e-05	0.000340699	21	0.00185742	Yes	Yes
Brain-FrontalCortex(BA9)	172	PDIA6	ENSG00000143870.12	2	0.000308203	0.00647227	21	0.0153216	Yes	No
Brain-FrontalCortex(BA9)	172	LINC01954	ENSG00000271952.1	2	4.66037e-18	9.32075e-17	20	4.91946e-15	Yes	Yes
Brain-FrontalCortex(BA9)	172	KCNF1	ENSG00000162975.4	2	5.70985e-06	0.000114197	20	0.000748529	Yes	Yes
Brain-FrontalCortex(BA9)	172	AC062028.1	ENSG00000145063.14	2	1.24471e-08	2.48941e-07	20	3.22861e-06	Yes	Yes
Brain-FrontalCortex(BA9)	172	C2orf50	ENSG00000150873.11	2	8.93201e-06	0.00017864	20	0.00109047	Yes	Yes
Brain-FrontalCortex(BA9)	172	PQLC3	ENSG00000162976.12	2	7.63957e-06	0.000152791	20	0.000954435	Yes	Yes
Brain-FrontalCortex(BA9)	172	ROCK2	ENSG00000134318.13	2	0.000257207	0.00540135	21	0.0137403	Yes	No
Brain-FrontalCortex(BA9)	172	LINC00570	ENSG00000224177.6	2	0.000237011	0.00450321	19	0.0122072	Yes	No
Brain-FrontalCortex(BA9)	172	E2F6	ENSG00000169016.16	2	0.00157127	0.0298542	19	0.0414719	Yes	No
Brain-FrontalCortex(BA9)	172	GREB1	ENSG00000196208.13	2	1.73714e-06	3.47428e-05	20	0.000266933	Yes	Yes
Brain-FrontalCortex(BA9)	172	NTSR2	ENSG00000169006.6	2	4.84785e-05	0.000824135	17	0.00370261	Yes	Yes
Brain-FrontalCortex(BA9)	172	LPIN1	ENSG00000134324.11	2	5.42918e-08	9.77252e-07	18	1.11009e-05	Yes	Yes
Brain-FrontalCortex(BA9)	172	TRIB2	ENSG00000071575.11	2	0.000501175	0.00902115	18	0.0190079	Yes	No
Brain-FrontalCortex(BA9)	172	FAM84A	ENSG00000162981.13	2	0.0084922	0.127383	15	0.132491	No	No
Brain-FrontalCortex(BA9)	172	NBAS	ENSG00000151779.12	2	7.28198e-09	1.38358e-07	19	1.88999e-06	Yes	Yes
Brain-FrontalCortex(BA9)	172	DDX1	ENSG00000079785.14	2	0.000535951	0.00857522	16	0.0183766	Yes	No
Brain-FrontalCortex(BA9)	172	MYCNOS	ENSG00000233718.6	2	5.94142e-05	0.000891214	15	0.00392268	Yes	Yes
Brain-FrontalCortex(BA9)	172	MYCN	ENSG00000134323.11	2	0.000469068	0.00703602	15	0.0161644	Yes	No
Brain-FrontalCortex(BA9)	172	FAM49A	ENSG00000197872.11	2	0.00393295	0.0589942	15	0.0685093	No	No
Brain-FrontalCortex(BA9)	172	AC008069.1	ENSG00000223536.5	2	0.00585395	0.0761014	13	0.0844443	No	No
Brain-FrontalCortex(BA9)	172	RAD51AP2	ENSG00000214842.5	2	8.27192e-05	0.00115807	14	0.00477677	Yes	Yes
Brain-FrontalCortex(BA9)	172	VSNL1	ENSG00000163032.11	2	0.00169149	0.0253724	15	0.0371745	Yes	No
Brain-FrontalCortex(BA9)	172	SMC6	ENSG00000163029.15	2	0.000929343	0.0139401	15	0.0249618	Yes	No
Brain-FrontalCortex(BA9)	172	GEN1	ENSG00000178295.14	2	3.36856e-05	0.000505285	15	0.00254632	Yes	Yes
Brain-FrontalCortex(BA9)	172	KCNS3	ENSG00000170745.11	2	0.000263868	0.00474962	18	0.0126645	Yes	No
Brain-FrontalCortex(BA9)	172	RP11-111J6.2	ENSG00000260331.1	2	0.0134494	0.201741	15	0.204663	No	No
Brain-FrontalCortex(BA9)	172	RDH14	ENSG00000240857.1	2	0.000476148	0.00761836	16	0.0170025	Yes	No
Brain-FrontalCortex(BA9)	172	LINC01376	ENSG00000236204.5	2	0.0024756	0.0470363	19	0.057513	No	No
Brain-FrontalCortex(BA9)	172	OSR1	ENSG00000143867.6	2	0.000871711	0.0139474	16	0.0249723	Yes	No
Brain-FrontalCortex(BA9)	172	TTC32	ENSG00000183891.5	2	1.86356e-07	2.9817e-06	16	2.97826e-05	Yes	Yes
Brain-FrontalCortex(BA9)	172	WDR35	ENSG00000118965.14	2	0.0030958	0.0495328	16	0.0598065	No	No
Brain-FrontalCortex(BA9)	172	MATN3	ENSG00000132031.12	2	0.000431173	0.00689877	16	0.0159578	Yes	No
Brain-FrontalCortex(BA9)	172	LAPTM4A	ENSG00000068697.6	2	0.0023744	0.0379904	16	0.0491288	Yes	No
Brain-FrontalCortex(BA9)	172	SDC1	ENSG00000115884.10	2	0.000960249	0.0163242	17	0.02774	Yes	No
Brain-FrontalCortex(BA9)	172	PUM2	ENSG00000055917.15	2	1.16656e-05	0.000198316	17	0.00119022	Yes	Yes
Brain-FrontalCortex(BA9)	172	RHOB	ENSG00000143878.9	2	0.000346748	0.00554797	16	0.0139785	Yes	No
Brain-FrontalCortex(BA9)	172	HS1BP3	ENSG00000118960.12	2	0.000840588	0.0126088	15	0.0234849	Yes	No
Brain-FrontalCortex(BA9)	172	RP11-130L8.2	ENSG00000269976.1	2	0.00245992	0.0368987	15	0.0481468	Yes	No
Brain-FrontalCortex(BA9)	172	GDF7	ENSG00000143869.6	2	0.0034564	0.0483897	14	0.0587497	No	No
Brain-FrontalCortex(BA9)	172	LDAH	ENSG00000118961.14	2	6.28146e-13	8.79405e-12	14	2.37583e-10	Yes	Yes
Brain-FrontalCortex(BA9)	172	AC067959.1	ENSG00000233005.1	2	0.00047509	0.00665126	14	0.0155979	Yes	No
Brain-FrontalCortex(BA9)	172	LINC01830	ENSG00000231200.1	2	0.00189716	0.0265602	14	0.0382713	Yes	No
Brain-FrontalCortex(BA9)	172	AC068490.1	ENSG00000228999.2	2	0.00129269	0.0116342	9	0.0223315	Yes	No
Brain-FrontalCortex(BA9)	172	AC016768.1	ENSG00000232451.1	2	0.00614148	0.0859807	14	0.0934365	No	No
Brain-FrontalCortex(BA9)	172	KLHL29	ENSG00000119771.14	2	0.000449007	0.00673511	15	0.0157392	Yes	No
Brain-FrontalCortex(BA9)	172	RP11-557N21.1	ENSG00000283031.1	2	0.000121588	0.00158064	13	0.00598502	Yes	Yes
Brain-FrontalCortex(BA9)	172	ATAD2B	ENSG00000119778.14	2	0.00158161	0.0221426	14	0.0338848	Yes	No
Brain-FrontalCortex(BA9)	172	UBXN2A	ENSG00000173960.13	2	0.00082842	0.0115979	14	0.0222958	Yes	No
Brain-FrontalCortex(BA9)	172	MFSD2B	ENSG00000205639.9	2	0.000359601	0.00503441	14	0.013158	Yes	No
Brain-FrontalCortex(BA9)	172	WDCP	ENSG00000163026.11	2	0.0036934	0.0480142	13	0.0583989	No	No
Brain-FrontalCortex(BA9)	172	FKBP1B	ENSG00000119782.13	2	0.0135711	0.176424	13	0.179902	No	No
Brain-FrontalCortex(BA9)	172	SF3B6	ENSG00000115128.6	2	0.0128092	0.16652	13	0.170193	No	No
Brain-FrontalCortex(BA9)	172	FAM228B	ENSG00000219626.8	2	5.67782e-08	7.94894e-07	14	9.20167e-06	Yes	Yes
Brain-FrontalCortex(BA9)	172	TP53I3	ENSG00000115129.13	2	2.70645e-06	3.51838e-05	13	0.000269866	Yes	Yes
Brain-FrontalCortex(BA9)	172	PFN4	ENSG00000176732.6	2	0.00534423	0.069475	13	0.0782194	No	No
Brain-FrontalCortex(BA9)	172	FAM228A	ENSG00000186453.12	2	3.41029e-06	4.43338e-05	13	0.000330579	Yes	Yes
Brain-FrontalCortex(BA9)	172	ITSN2	ENSG00000198399.14	2	0.0029302	0.0410228	14	0.0519208	No	No
Brain-FrontalCortex(BA9)	172	NCOA1	ENSG00000084676.15	2	0.000793818	0.0111135	14	0.021679	Yes	No
Brain-FrontalCortex(BA9)	172	PTRHD1	ENSG00000184924.5	2	0.00654471	0.0719918	11	0.0806062	No	No
Brain-FrontalCortex(BA9)	172	CENPO	ENSG00000138092.10	2	0.000435984	0.00479582	11	0.0127318	Yes	No
Brain-FrontalCortex(BA9)	172	ADCY3	ENSG00000138031.14	2	0.000279704	0.00335644	12	0.0100721	Yes	No
Brain-FrontalCortex(BA9)	172	DNAJC27	ENSG00000115137.11	2	0.000598691	0.0065856	11	0.0154912	Yes	No
Brain-FrontalCortex(BA9)	172	EFR3B	ENSG00000084710.13	2	0.00147995	0.0162795	11	0.0276999	Yes	No
Brain-FrontalCortex(BA9)	172	POMC	ENSG00000115138.10	2	0.000303606	0.00303606	10	0.00940677	Yes	Yes
Brain-FrontalCortex(BA9)	172	DNMT3A	ENSG00000119772.16	2	0.000829819	0.00912801	11	0.0191273	Yes	No
Brain-FrontalCortex(BA9)	172	AC012074.2	ENSG00000235072.2	2	0.00109053	0.0119959	11	0.022744	Yes	No
Brain-FrontalCortex(BA9)	172	DTNB	ENSG00000138101.18	2	0.000229091	0.00274909	12	0.00880068	Yes	Yes
Brain-FrontalCortex(BA9)	172	ASXL2	ENSG00000143970.16	2	0.000980888	0.0117707	12	0.0224714	Yes	No
Brain-FrontalCortex(BA9)	172	KIF3C	ENSG00000084731.14	2	0.00293716	0.0323087	11	0.0438317	Yes	No
Brain-FrontalCortex(BA9)	172	RAB10	ENSG00000084733.10	2	0.00365439	0.0401983	11	0.0511868	No	No
Brain-FrontalCortex(BA9)	172	GAREM2	ENSG00000157833.12	2	0.000300591	0.0033065	11	0.00995338	Yes	Yes
Brain-FrontalCortex(BA9)	172	HADHA	ENSG00000084754.10	2	0.00445144	0.0489658	11	0.0592438	No	No
Brain-FrontalCortex(BA9)	172	HADHB	ENSG00000138029.13	2	0.000100507	0.00110557	11	0.00461352	Yes	Yes
Brain-FrontalCortex(BA9)	172	ADGRF3	ENSG00000173567.14	2	0.004563	0.04563	10	0.0562855	No	No
Brain-FrontalCortex(BA9)	172	SELENOI	ENSG00000138018.17	2	5.64516e-05	0.000564516	10	0.00276622	Yes	Yes
Brain-FrontalCortex(BA9)	172	DRC1	ENSG00000157856.10	2	1.28147e-08	1.28147e-07	10	1.76641e-06	Yes	Yes
Brain-FrontalCortex(BA9)	172	OTOF	ENSG00000115155.16	2	0.00721025	0.0721025	10	0.0807103	No	No
Brain-FrontalCortex(BA9)	172	C2orf70	ENSG00000173557.14	2	0.00298499	0.0298499	10	0.0414692	Yes	No
Brain-FrontalCortex(BA9)	172	KCNK3	ENSG00000171303.6	2	1.11943e-05	0.000111943	10	0.000736408	Yes	Yes
Brain-FrontalCortex(BA9)	172	SLC35F6	ENSG00000213699.8	2	0.00752311	0.0752311	10	0.0836256	No	No
Brain-FrontalCortex(BA9)	172	CENPA	ENSG00000115163.14	2	0.0040509	0.040509	10	0.0514446	No	No
Brain-FrontalCortex(BA9)	172	DPYSL5	ENSG00000157851.16	2	6.2566e-07	6.2566e-06	10	5.86343e-05	Yes	Yes
Brain-FrontalCortex(BA9)	172	MAPRE3	ENSG00000084764.10	2	0.00338642	0.0304778	9	0.0420527	Yes	No
Brain-FrontalCortex(BA9)	172	TMEM214	ENSG00000119777.18	2	0.000213849	0.00192464	9	0.00690694	Yes	Yes
Brain-FrontalCortex(BA9)	172	AGBL5	ENSG00000084693.15	2	0.00222946	0.0200651	9	0.0318202	Yes	No
Brain-FrontalCortex(BA9)	172	OST4	ENSG00000228474.5	2	0.00966619	0.0869957	9	0.0943593	No	No
Brain-FrontalCortex(BA9)	172	EMILIN1	ENSG00000138080.13	2	0.00201166	0.0181049	9	0.0296842	Yes	No
Brain-FrontalCortex(BA9)	172	KHK	ENSG00000138030.12	2	0.00107426	0.0096683	9	0.0198568	Yes	No
Brain-FrontalCortex(BA9)	172	CGREF1	ENSG00000138028.15	2	0.000175568	0.00158011	9	0.00598502	Yes	Yes
Brain-FrontalCortex(BA9)	172	ABHD1	ENSG00000143994.13	2	7.68103e-05	0.000691292	9	0.00322878	Yes	Yes
Brain-FrontalCortex(BA9)	172	PREB	ENSG00000138073.13	2	0.00173584	0.0156226	9	0.0269667	Yes	No
Brain-FrontalCortex(BA9)	172	SLC5A6	ENSG00000138074.14	2	0.00491494	0.0442345	9	0.0549956	No	No
Brain-FrontalCortex(BA9)	172	ATRAID	ENSG00000138085.16	2	0.00017228	0.00155052	9	0.00590167	Yes	Yes
Brain-FrontalCortex(BA9)	172	CAD	ENSG00000084774.13	2	3.88336e-06	3.49502e-05	9	0.000268187	Yes	Yes
Brain-FrontalCortex(BA9)	172	SLC30A3	ENSG00000115194.10	2	0.0452956	0.40766	9	0.40849	No	No
Brain-FrontalCortex(BA9)	172	DNAJC5G	ENSG00000163793.12	2	0.00172968	0.0155671	9	0.0269111	Yes	No
Brain-FrontalCortex(BA9)	172	TRIM54	ENSG00000138100.13	2	0.00357609	0.0321848	9	0.0436991	Yes	No
Brain-FrontalCortex(BA9)	172	UCN	ENSG00000163794.6	2	0.00237272	0.0213545	9	0.0331072	Yes	No
Brain-FrontalCortex(BA9)	172	MPV17	ENSG00000115204.14	2	0.00125689	0.011312	9	0.0219349	Yes	No
Brain-FrontalCortex(BA9)	172	GTF3C2	ENSG00000115207.13	2	0.00118396	0.0106556	9	0.0211084	Yes	No
Brain-FrontalCortex(BA9)	172	EIF2B4	ENSG00000115211.15	2	0.00467121	0.0420409	9	0.0528785	No	No
Brain-FrontalCortex(BA9)	172	SNX17	ENSG00000115234.10	2	0.00610462	0.0549416	9	0.0647906	No	No
Brain-FrontalCortex(BA9)	172	ZNF513	ENSG00000163795.13	2	0.00674709	0.0607238	9	0.0701043	No	No
Brain-FrontalCortex(BA9)	172	PPM1G	ENSG00000115241.10	2	7.68179e-05	0.000691361	9	0.00322878	Yes	Yes
Brain-FrontalCortex(BA9)	172	NRBP1	ENSG00000115216.13	2	0.000461958	0.00461958	10	0.0124178	Yes	No
Brain-FrontalCortex(BA9)	172	KRTCAP3	ENSG00000157992.12	2	0.00372837	0.0372837	10	0.0484716	Yes	No
Brain-FrontalCortex(BA9)	172	IFT172	ENSG00000138002.14	2	0.00310332	0.0310332	10	0.0425589	Yes	No
Brain-FrontalCortex(BA9)	172	FNDC4	ENSG00000115226.9	2	0.00220857	0.0220857	10	0.0338399	Yes	No
Brain-FrontalCortex(BA9)	172	GCKR	ENSG00000084734.8	2	0.00468335	0.0468335	10	0.0573228	No	No
Brain-FrontalCortex(BA9)	172	C2orf16	ENSG00000221843.4	2	0.000675395	0.00675395	10	0.0157771	Yes	No
Brain-FrontalCortex(BA9)	172	ZNF512	ENSG00000243943.9	2	0.00758044	0.0758044	10	0.0841917	No	No
Brain-FrontalCortex(BA9)	172	CCDC121	ENSG00000176714.9	2	0.0134007	0.134007	10	0.138786	No	No
Brain-FrontalCortex(BA9)	172	GPN1	ENSG00000198522.13	2	4.77842e-07	4.77842e-06	10	4.60499e-05	Yes	Yes
Brain-FrontalCortex(BA9)	172	SUPT7L	ENSG00000119760.15	2	0.00163468	0.0163468	10	0.0277641	Yes	No
Brain-FrontalCortex(BA9)	172	SLC4A1AP	ENSG00000163798.13	2	0.00243662	0.0243662	10	0.0361484	Yes	No
Brain-FrontalCortex(BA9)	172	LINC01460	ENSG00000205334.2	2	0.00670758	0.0670758	10	0.076056	No	No
Brain-FrontalCortex(BA9)	172	MRPL33	ENSG00000243147.7	2	2.82635e-05	0.000282635	10	0.00159582	Yes	Yes
Brain-FrontalCortex(BA9)	172	RBKS	ENSG00000171174.13	2	0.00632205	0.0695426	11	0.0782759	No	No
Brain-FrontalCortex(BA9)	172	BRE	ENSG00000158019.20	2	0.00292818	0.0409946	14	0.0518887	No	No
Brain-FrontalCortex(BA9)	172	FOSL2	ENSG00000075426.11	2	0.00211235	0.0253482	12	0.037166	Yes	No
Brain-FrontalCortex(BA9)	172	RP11-373D23.3	ENSG00000270210.1	2	7.18573e-05	0.000862288	12	0.00383054	Yes	Yes
Brain-FrontalCortex(BA9)	172	PLB1	ENSG00000163803.12	2	2.60276e-07	3.90414e-06	15	3.81324e-05	Yes	Yes
Brain-FrontalCortex(BA9)	172	PPP1CB	ENSG00000213639.9	2	8.64832e-05	0.00129725	15	0.0051779	Yes	Yes
Brain-FrontalCortex(BA9)	172	SPDYA	ENSG00000163806.15	2	0.00123234	0.0184851	15	0.0301208	Yes	No
Brain-FrontalCortex(BA9)	172	RP11-713D19.1	ENSG00000273233.1	2	0.00602019	0.0903028	15	0.097505	No	No
Brain-FrontalCortex(BA9)	172	TRMT61B	ENSG00000171103.10	2	6.12811e-13	9.19217e-12	15	2.47238e-10	Yes	Yes
Brain-FrontalCortex(BA9)	172	WDR43	ENSG00000163811.11	2	0.000182478	0.00291965	16	0.00915341	Yes	Yes
Brain-FrontalCortex(BA9)	172	TOGARAM2	ENSG00000189350.12	2	5.34496e-39	8.55194e-38	16	6.77054e-35	Yes	Yes
Brain-FrontalCortex(BA9)	172	C2orf71	ENSG00000179270.6	2	2.97396e-05	0.000475834	16	0.00242634	Yes	Yes
Brain-FrontalCortex(BA9)	172	CLIP4	ENSG00000115295.19	2	0.000558236	0.00893178	16	0.0189084	Yes	No
Brain-FrontalCortex(BA9)	172	ALK	ENSG00000171094.16	2	0.000230308	0.00506678	22	0.0132122	Yes	No
Brain-FrontalCortex(BA9)	172	YPEL5	ENSG00000119801.12	2	0.00287802	0.0489263	17	0.0592156	No	No
Brain-FrontalCortex(BA9)	172	LBH	ENSG00000213626.11	2	0.00117221	0.0210998	18	0.0328437	Yes	No
Brain-FrontalCortex(BA9)	172	LINC01936	ENSG00000235997.2	2	0.00196678	0.0354021	18	0.0467094	Yes	No
Brain-FrontalCortex(BA9)	172	LCLAT1	ENSG00000172954.13	2	0.000189073	0.00340331	18	0.0101708	Yes	No
Brain-FrontalCortex(BA9)	172	CAPN13	ENSG00000162949.16	2	0.000102376	0.00163802	16	0.00614097	Yes	Yes
Brain-FrontalCortex(BA9)	172	GALNT14	ENSG00000158089.14	2	0.00368502	0.0589602	16	0.0684786	No	No
Brain-FrontalCortex(BA9)	172	CAPN14	ENSG00000214711.9	2	0.0009982	0.014973	15	0.0262266	Yes	No
Brain-FrontalCortex(BA9)	172	EHD3	ENSG00000013016.15	2	7.91703e-05	0.00118755	15	0.00486483	Yes	Yes
Brain-FrontalCortex(BA9)	172	MEMO1	ENSG00000162959.13	2	0.000277013	0.00332416	12	0.00999663	Yes	Yes
Brain-FrontalCortex(BA9)	172	DPY30	ENSG00000162961.13	2	0.0160486	0.192583	12	0.195667	No	No
Brain-FrontalCortex(BA9)	172	SPAST	ENSG00000021574.11	2	0.00678732	0.0814478	12	0.0894178	No	No
Brain-FrontalCortex(BA9)	172	RP11-563N4.1	ENSG00000272716.1	2	0.000289746	0.0031872	11	0.0097032	Yes	Yes
Brain-FrontalCortex(BA9)	172	SLC30A6	ENSG00000152683.14	2	0.002636	0.031632	12	0.0431548	Yes	No
Brain-FrontalCortex(BA9)	172	NLRC4	ENSG00000091106.18	2	0.000425946	0.00468541	11	0.0125422	Yes	No
Brain-FrontalCortex(BA9)	172	YIPF4	ENSG00000119820.10	2	0.00109931	0.0120925	11	0.0228686	Yes	No
Brain-FrontalCortex(BA9)	172	BIRC6	ENSG00000115760.13	2	0.00383607	0.0498689	13	0.0601326	No	No
Brain-FrontalCortex(BA9)	172	TTC27	ENSG00000018699.11	2	2.96018e-05	0.000414425	14	0.00217542	Yes	Yes
Brain-FrontalCortex(BA9)	172	LINC00486	ENSG00000230876.6	2	3.45633e-05	0.00051845	15	0.00259567	Yes	Yes
Brain-FrontalCortex(BA9)	172	LTBP1	ENSG00000049323.15	2	0.000268438	0.00536876	20	0.0136897	Yes	No
Brain-FrontalCortex(BA9)	172	RASGRP3	ENSG00000152689.17	2	1.58002e-07	3.00204e-06	19	2.99201e-05	Yes	Yes
Brain-FrontalCortex(BA9)	172	FAM98A	ENSG00000119812.18	2	0.00144285	0.0274142	19	0.039098	Yes	No
Brain-FrontalCortex(BA9)	172	AC012593.1	ENSG00000226994.7	2	0.00164335	0.0410837	25	0.051987	No	No
Brain-FrontalCortex(BA9)	172	RP11-490M8.1	ENSG00000260025.1	2	0.00367497	0.0698243	19	0.0785416	No	No
Brain-FrontalCortex(BA9)	172	CRIM1	ENSG00000150938.9	2	0.00332507	0.0665013	20	0.0755316	No	No
Brain-FrontalCortex(BA9)	172	FEZ2	ENSG00000171055.14	2	4.50418e-07	8.55795e-06	19	7.71826e-05	Yes	Yes
Brain-FrontalCortex(BA9)	172	VIT	ENSG00000205221.12	2	0.00154582	0.0278247	18	0.0394657	Yes	No
Brain-FrontalCortex(BA9)	172	STRN	ENSG00000115808.11	2	0.000548253	0.00986856	18	0.0201183	Yes	No
Brain-FrontalCortex(BA9)	172	HEATR5B	ENSG00000008869.11	2	0.00146044	0.0262879	18	0.0380204	Yes	No
Brain-FrontalCortex(BA9)	172	GPATCH11	ENSG00000152133.14	2	0.00281744	0.0478965	17	0.0582869	No	No
Brain-FrontalCortex(BA9)	172	EIF2AK2	ENSG00000055332.16	2	0.000379791	0.00645644	17	0.0152981	Yes	No
Brain-FrontalCortex(BA9)	172	CEBPZOS	ENSG00000218739.9	2	3.3473e-07	5.6904e-06	17	5.38828e-05	Yes	Yes
Brain-FrontalCortex(BA9)	172	CEBPZ	ENSG00000115816.14	2	0.000297957	0.00506527	17	0.0132102	Yes	No
Brain-FrontalCortex(BA9)	172	NDUFAF7	ENSG00000003509.15	2	0.0021637	0.0367828	17	0.0480491	Yes	No
Brain-FrontalCortex(BA9)	172	PRKD3	ENSG00000115825.9	2	0.00102881	0.0185186	18	0.0301507	Yes	No
Brain-FrontalCortex(BA9)	172	QPCT	ENSG00000115828.15	2	7.12023e-06	0.000121044	17	0.000784652	Yes	Yes
Brain-FrontalCortex(BA9)	172	CDC42EP3	ENSG00000163171.7	2	0.000589317	0.0100184	17	0.0202695	Yes	No
Brain-FrontalCortex(BA9)	172	RMDN2	ENSG00000115841.19	2	0.000510575	0.0081692	16	0.0178105	Yes	No
Brain-FrontalCortex(BA9)	172	CYP1B1	ENSG00000138061.11	2	9.12868e-05	0.0013693	15	0.00538872	Yes	Yes
Brain-FrontalCortex(BA9)	172	ATL2	ENSG00000119787.13	2	0.000607849	0.00850989	14	0.0182861	Yes	No
Brain-FrontalCortex(BA9)	172	AC016995.3	ENSG00000231367.5	2	0.00360562	0.0504787	14	0.0606831	No	No
Brain-FrontalCortex(BA9)	172	HNRNPLL	ENSG00000143889.15	2	0.000618053	0.00803469	13	0.0176103	Yes	No
Brain-FrontalCortex(BA9)	172	GALM	ENSG00000143891.16	2	7.19836e-15	9.35786e-14	13	3.23335e-12	Yes	Yes
Brain-FrontalCortex(BA9)	172	SRSF7	ENSG00000115875.18	2	0.00330463	0.0396556	12	0.0506907	No	No
Brain-FrontalCortex(BA9)	172	GEMIN6	ENSG00000152147.10	2	0.00470723	0.0564868	12	0.0662264	No	No
Brain-FrontalCortex(BA9)	172	DHX57	ENSG00000163214.20	2	0.00122397	0.0146876	12	0.0258852	Yes	No
Brain-FrontalCortex(BA9)	172	MORN2	ENSG00000188010.12	2	0.00735477	0.0809024	11	0.0889316	No	No
Brain-FrontalCortex(BA9)	172	ARHGEF33	ENSG00000214694.10	2	5.4383e-05	0.000598213	11	0.00289242	Yes	Yes
Brain-FrontalCortex(BA9)	172	SOS1	ENSG00000115904.12	2	0.000426186	0.00511423	12	0.0132903	Yes	No
Brain-FrontalCortex(BA9)	172	CDKL4	ENSG00000205111.8	2	0.00278554	0.0306409	11	0.0422042	Yes	No
Brain-FrontalCortex(BA9)	172	MAP4K3	ENSG00000011566.14	2	0.000612079	0.00734495	12	0.0166039	Yes	No
Brain-FrontalCortex(BA9)	172	TMEM178A	ENSG00000152154.10	2	1.30417e-05	0.000143458	11	0.0009042	Yes	Yes
Brain-FrontalCortex(BA9)	172	THUMPD2	ENSG00000138050.14	2	0.00111023	0.0122126	11	0.0230039	Yes	No
Brain-FrontalCortex(BA9)	172	SLC8A1	ENSG00000183023.18	2	0.000344978	0.0062096	18	0.0149268	Yes	No
Brain-FrontalCortex(BA9)	172	PKDCC	ENSG00000162878.12	2	1.10369e-05	0.000220738	20	0.00130204	Yes	Yes
Brain-FrontalCortex(BA9)	172	EML4	ENSG00000143924.18	2	0.000522892	0.0109807	21	0.021509	Yes	No
Brain-FrontalCortex(BA9)	172	COX7A2L	ENSG00000115944.14	2	2.11953e-06	4.23907e-05	20	0.000317782	Yes	Yes
Brain-FrontalCortex(BA9)	172	KCNG3	ENSG00000171126.7	2	0.00202213	0.0404426	20	0.0514032	No	No
Brain-FrontalCortex(BA9)	172	MTA3	ENSG00000057935.13	2	0.000211529	0.00465363	22	0.0124779	Yes	No
Brain-FrontalCortex(BA9)	172	OXER1	ENSG00000162881.6	2	0.00340187	0.0612337	18	0.0705967	No	No
Brain-FrontalCortex(BA9)	172	HAAO	ENSG00000162882.14	2	1.65449e-05	0.000314353	19	0.00173614	Yes	Yes
Brain-FrontalCortex(BA9)	172	LINC01819	ENSG00000231826.5	2	0.0047259	0.0850662	18	0.0926307	No	No
Brain-FrontalCortex(BA9)	172	AC093609.1	ENSG00000230587.1	2	0.00164487	0.0296077	18	0.0412302	Yes	No
Brain-FrontalCortex(BA9)	172	ZFP36L2	ENSG00000152518.7	2	0.000212494	0.00382488	18	0.0109753	Yes	No
Brain-FrontalCortex(BA9)	172	LINC01126	ENSG00000279873.2	2	3.09281e-05	0.000556706	18	0.00274049	Yes	Yes
Brain-FrontalCortex(BA9)	172	THADA	ENSG00000115970.18	2	0.000188015	0.00376031	20	0.0108723	Yes	No
Brain-FrontalCortex(BA9)	172	PLEKHH2	ENSG00000152527.13	2	3.08014e-07	5.54424e-06	18	5.26356e-05	Yes	Yes
Brain-FrontalCortex(BA9)	172	C1GALT1C1L	ENSG00000223658.7	2	0.000402308	0.00683924	17	0.0158928	Yes	No
Brain-FrontalCortex(BA9)	172	DYNC2LI1	ENSG00000138036.18	2	1.31105e-06	2.22878e-05	17	0.000179893	Yes	Yes
Brain-FrontalCortex(BA9)	172	ABCG5	ENSG00000138075.11	2	0.000135378	0.00230143	17	0.00781989	Yes	Yes
Brain-FrontalCortex(BA9)	172	ABCG8	ENSG00000143921.6	2	0.00303313	0.0515632	17	0.0616733	No	No
Brain-FrontalCortex(BA9)	172	LRPPRC	ENSG00000138095.18	2	2.32548e-14	3.95331e-13	17	1.25849e-11	Yes	Yes
Brain-FrontalCortex(BA9)	172	PPM1B	ENSG00000138032.20	2	9.05939e-05	0.0015401	17	0.00587793	Yes	Yes
Brain-FrontalCortex(BA9)	172	SLC3A1	ENSG00000138079.13	2	3.99709e-05	0.000679505	17	0.0031873	Yes	Yes
Brain-FrontalCortex(BA9)	172	PREPL	ENSG00000138078.15	2	0.00271195	0.0461031	17	0.0566879	No	No
Brain-FrontalCortex(BA9)	172	CAMKMT	ENSG00000143919.14	2	0.000259846	0.00519691	20	0.0134139	Yes	No
Brain-FrontalCortex(BA9)	172	LINC01833	ENSG00000259439.2	2	0.000410513	0.00656821	16	0.0154643	Yes	No
Brain-FrontalCortex(BA9)	172	SIX3-AS1	ENSG00000236502.1	2	3.80307e-06	6.08491e-05	16	0.000435809	Yes	Yes
Brain-FrontalCortex(BA9)	172	SIX3	ENSG00000138083.4	2	4.18719e-05	0.00066995	16	0.00315141	Yes	Yes
Brain-FrontalCortex(BA9)	172	SIX2	ENSG00000170577.7	2	0.00245146	0.0392234	16	0.0502759	No	No
Brain-FrontalCortex(BA9)	172	SRBD1	ENSG00000068784.12	2	0.000754638	0.0135835	18	0.0245863	Yes	No
Brain-FrontalCortex(BA9)	172	PRKCE	ENSG00000171132.13	2	4.66534e-06	9.79721e-05	21	0.000659266	Yes	Yes
Brain-FrontalCortex(BA9)	172	EPAS1	ENSG00000116016.13	2	0.000111494	0.00189539	17	0.00683287	Yes	Yes
Brain-FrontalCortex(BA9)	172	ATP6V1E2	ENSG00000250565.6	2	7.32358e-12	1.24501e-10	17	2.85881e-09	Yes	Yes
Brain-FrontalCortex(BA9)	172	RHOQ	ENSG00000119729.11	2	0.000183916	0.00312657	17	0.00960474	Yes	Yes
Brain-FrontalCortex(BA9)	172	PIGF	ENSG00000151665.12	2	0.000202414	0.00344103	17	0.0102365	Yes	No
Brain-FrontalCortex(BA9)	172	CRIPT	ENSG00000119878.5	2	9.45889e-17	1.60801e-15	17	7.08966e-14	Yes	Yes
Brain-FrontalCortex(BA9)	172	SOCS5	ENSG00000171150.7	2	0.00066797	0.0113555	17	0.021997	Yes	No
Brain-FrontalCortex(BA9)	172	RP11-333I13.1	ENSG00000260977.1	2	0.000373613	0.00597781	16	0.0145936	Yes	No
Brain-FrontalCortex(BA9)	172	LINC01119	ENSG00000239332.5	2	2.65065e-05	0.000424104	16	0.00221339	Yes	Yes
Brain-FrontalCortex(BA9)	172	AC016722.3	ENSG00000226548.1	2	0.000159785	0.00239677	15	0.0080211	Yes	Yes
Brain-FrontalCortex(BA9)	172	MCFD2	ENSG00000180398.11	2	1.82855e-20	2.74282e-19	15	2.05082e-17	Yes	Yes
Brain-FrontalCortex(BA9)	172	TTC7A	ENSG00000068724.15	2	0.000189087	0.00302539	16	0.00938927	Yes	Yes
Brain-FrontalCortex(BA9)	172	CALM2	ENSG00000143933.16	2	0.00615925	0.0923888	15	0.0995036	No	No
Brain-FrontalCortex(BA9)	172	AC073283.4	ENSG00000234690.6	2	0.00249189	0.0373783	15	0.04855	Yes	No
Brain-FrontalCortex(BA9)	172	AC106869.2	ENSG00000226087.1	2	0.000475911	0.00666275	14	0.0156122	Yes	No
Brain-FrontalCortex(BA9)	172	EPCAM	ENSG00000119888.10	2	5.55328e-24	7.77459e-23	14	9.01704e-21	Yes	Yes
Brain-FrontalCortex(BA9)	172	MSH2	ENSG00000095002.13	2	0.000185892	0.00278837	15	0.00888425	Yes	Yes
Brain-FrontalCortex(BA9)	172	KCNK12	ENSG00000184261.4	2	0.00273235	0.0382529	14	0.0493585	Yes	No
Brain-FrontalCortex(BA9)	172	MSH6	ENSG00000116062.14	2	8.73179e-05	0.00130977	15	0.00520733	Yes	Yes
Brain-FrontalCortex(BA9)	172	FBXO11	ENSG00000138081.20	2	0.00436182	0.0697891	16	0.0785068	No	No
Brain-FrontalCortex(BA9)	172	FOXN2	ENSG00000170802.15	2	1.72796e-16	2.76474e-15	16	1.179e-13	Yes	Yes
Brain-FrontalCortex(BA9)	172	RP11-191L17.1	ENSG00000272663.1	2	0.000166701	0.00266722	16	0.00861735	Yes	Yes
Brain-FrontalCortex(BA9)	172	PPP1R21	ENSG00000162869.15	2	7.50719e-06	0.000127622	17	0.000819997	Yes	Yes
Brain-FrontalCortex(BA9)	172	STON1	ENSG00000243244.5	2	2.63653e-13	4.4821e-12	17	1.25949e-10	Yes	Yes
Brain-FrontalCortex(BA9)	172	GTF2A1L	ENSG00000242441.7	2	5.43322e-10	9.23647e-09	17	1.56018e-07	Yes	Yes
Brain-FrontalCortex(BA9)	172	FSHR	ENSG00000170820.11	2	6.33466e-05	0.00120359	19	0.00491392	Yes	Yes
Brain-FrontalCortex(BA9)	172	RP11-152D8.1	ENSG00000282998.1	2	0.00340542	0.0681085	20	0.076992	No	No
Brain-FrontalCortex(BA9)	172	NRXN1	ENSG00000179915.22	2	0.000319276	0.00893972	28	0.0189189	Yes	No
Brain-FrontalCortex(BA9)	172	ASB3	ENSG00000115239.21	2	0.00129309	0.0258618	20	0.0376282	Yes	No
Brain-FrontalCortex(BA9)	172	CHAC2	ENSG00000143942.4	2	0.00654603	0.111283	17	0.117272	No	No
Brain-FrontalCortex(BA9)	172	ERLEC1	ENSG00000068912.13	2	0.0021451	0.0364668	17	0.0477577	Yes	No
Brain-FrontalCortex(BA9)	172	GPR75	ENSG00000119737.5	2	3.52547e-05	0.00059933	17	0.00289628	Yes	Yes
Brain-FrontalCortex(BA9)	172	PSME4	ENSG00000068878.14	2	0.000784676	0.0133395	17	0.0243239	Yes	No
Brain-FrontalCortex(BA9)	172	ACYP2	ENSG00000170634.12	2	0.00454587	0.0818256	18	0.0896866	No	No
Brain-FrontalCortex(BA9)	172	RP11-477N3.1	ENSG00000272156.1	2	0.000414796	0.00663674	16	0.0155743	Yes	No
Brain-FrontalCortex(BA9)	172	TSPYL6	ENSG00000178021.10	2	5.42767e-09	8.14151e-08	15	1.16977e-06	Yes	Yes
Brain-FrontalCortex(BA9)	172	C2orf73	ENSG00000177994.15	2	0.00596438	0.0894657	15	0.0966986	No	No
Brain-FrontalCortex(BA9)	172	SPTBN1	ENSG00000115306.15	2	0.000266246	0.00425993	16	0.0117777	Yes	No
Brain-FrontalCortex(BA9)	172	EML6	ENSG00000214595.11	2	0.00238204	0.0381126	16	0.0492277	Yes	No
Brain-FrontalCortex(BA9)	172	RTN4	ENSG00000115310.17	2	0.00323159	0.0484739	15	0.0588205	No	No
Brain-FrontalCortex(BA9)	172	CLHC1	ENSG00000162994.15	2	7.08574e-05	0.00106286	15	0.00448105	Yes	Yes
Brain-FrontalCortex(BA9)	172	RPS27A	ENSG00000143947.13	2	0.0058066	0.0870989	15	0.0944432	No	No
Brain-FrontalCortex(BA9)	172	MTIF2	ENSG00000085760.14	2	0.00237776	0.0356664	15	0.0469935	Yes	No
Brain-FrontalCortex(BA9)	172	CCDC88A	ENSG00000115355.15	2	0.00586909	0.0880363	15	0.095329	No	No
Brain-FrontalCortex(BA9)	172	CFAP36	ENSG00000163001.11	2	0.00562963	0.0844444	15	0.0920858	No	No
Brain-FrontalCortex(BA9)	172	PPP4R3B	ENSG00000275052.4	2	0.00124416	0.0186624	15	0.0302981	Yes	No
Brain-FrontalCortex(BA9)	172	PNPT1	ENSG00000138035.14	2	0.00706789	0.106018	15	0.112408	No	No
Brain-FrontalCortex(BA9)	172	EFEMP1	ENSG00000115380.19	2	1.85332e-05	0.000277998	15	0.00157697	Yes	Yes
Brain-FrontalCortex(BA9)	172	RP11-481J13.1	ENSG00000272180.1	2	0.00059272	0.0100762	17	0.0203435	Yes	No
Brain-FrontalCortex(BA9)	172	CCDC85A	ENSG00000055813.5	2	0.000336119	0.00605014	18	0.0146891	Yes	No
Brain-FrontalCortex(BA9)	172	VRK2	ENSG00000028116.16	2	0.00301003	0.0511706	17	0.0613091	No	No
Brain-FrontalCortex(BA9)	172	FANCL	ENSG00000115392.11	2	0.00103547	0.0155321	15	0.0268666	Yes	No
Brain-FrontalCortex(BA9)	172	LINC01122	ENSG00000233723.7	2	0.000868728	0.0147684	17	0.0259899	Yes	No
Brain-FrontalCortex(BA9)	172	LINC01793	ENSG00000222030.1	2	0.00148009	0.0192412	13	0.0309726	Yes	No
Brain-FrontalCortex(BA9)	172	BCL11A	ENSG00000119866.20	2	0.00331675	0.0431177	13	0.0539127	No	No
Brain-FrontalCortex(BA9)	172	PAPOLG	ENSG00000115421.12	2	0.00169637	0.0220528	13	0.0338041	Yes	No
Brain-FrontalCortex(BA9)	172	LINC01185	ENSG00000228414.6	2	0.000306759	0.00398786	13	0.0112669	Yes	No
Brain-FrontalCortex(BA9)	172	REL	ENSG00000162924.13	2	0.0153554	0.184265	12	0.18753	No	No
Brain-FrontalCortex(BA9)	172	PUS10	ENSG00000162927.13	2	0.00290407	0.0348489	12	0.0461491	Yes	No
Brain-FrontalCortex(BA9)	172	PEX13	ENSG00000162928.8	2	0.021628	0.259536	12	0.261474	No	No
Brain-FrontalCortex(BA9)	172	KIAA1841	ENSG00000162929.13	2	0.0003233	0.0038796	12	0.0110744	Yes	No
Brain-FrontalCortex(BA9)	172	C2orf74	ENSG00000237651.6	2	1.07622e-40	1.18384e-39	11	1.34729e-36	Yes	Yes
Brain-FrontalCortex(BA9)	172	RP11-493E12.1	ENSG00000271889.1	2	0.000842673	0.0092694	11	0.0193105	Yes	No
Brain-FrontalCortex(BA9)	172	AHSA2	ENSG00000173209.22	2	2.05204e-30	2.25725e-29	11	5.26951e-27	Yes	Yes
Brain-FrontalCortex(BA9)	172	USP34	ENSG00000115464.14	2	0.00212719	0.0276535	13	0.0393137	Yes	No
Brain-FrontalCortex(BA9)	172	XPO1	ENSG00000082898.16	2	0.000461297	0.00553556	12	0.0139647	Yes	No
Brain-FrontalCortex(BA9)	172	FAM161A	ENSG00000170264.12	2	0.0103265	0.123918	12	0.129197	No	No
Brain-FrontalCortex(BA9)	172	CCT4	ENSG00000115484.14	2	0.00210315	0.0231346	11	0.0348926	Yes	No
Brain-FrontalCortex(BA9)	172	COMMD1	ENSG00000173163.10	2	0.00297313	0.0356776	12	0.0470014	Yes	No
Brain-FrontalCortex(BA9)	172	B3GNT2	ENSG00000170340.10	2	0.0070982	0.0780802	11	0.0862674	No	No
Brain-FrontalCortex(BA9)	172	AC093159.1	ENSG00000228541.1	2	0.000917054	0.0100876	11	0.0203597	Yes	No
Brain-FrontalCortex(BA9)	172	TMEM17	ENSG00000186889.9	2	0.000117856	0.00129642	11	0.00517572	Yes	Yes
Brain-FrontalCortex(BA9)	172	EHBP1	ENSG00000115504.14	2	0.02569	0.30828	12	0.309725	No	No
Brain-FrontalCortex(BA9)	172	OTX1	ENSG00000115507.9	2	0.00741777	0.0815954	11	0.0895151	No	No
Brain-FrontalCortex(BA9)	172	WDPCP	ENSG00000143951.15	2	0.000457497	0.00686246	15	0.0159244	Yes	No
Brain-FrontalCortex(BA9)	172	MDH1	ENSG00000014641.17	2	0.00791205	0.0870325	11	0.0943824	No	No
Brain-FrontalCortex(BA9)	172	UGP2	ENSG00000169764.15	2	0.000813669	0.00895036	11	0.0189251	Yes	No
Brain-FrontalCortex(BA9)	172	VPS54	ENSG00000143952.19	2	0.00169404	0.0203285	12	0.0320766	Yes	No
Brain-FrontalCortex(BA9)	172	PELI1	ENSG00000197329.11	2	0.00596874	0.0775937	13	0.0858438	No	No
Brain-FrontalCortex(BA9)	172	LGALSL	ENSG00000119862.12	2	0.00115605	0.0150287	13	0.0262972	Yes	No
Brain-FrontalCortex(BA9)	172	RP11-568N6.1	ENSG00000260101.1	2	0.00266269	0.034615	13	0.0459238	Yes	No
Brain-FrontalCortex(BA9)	172	AFTPH	ENSG00000119844.15	2	0.005166	0.072324	14	0.0809035	No	No
Brain-FrontalCortex(BA9)	172	SERTAD2	ENSG00000179833.4	2	0.000292151	0.00409011	14	0.0114571	Yes	No
Brain-FrontalCortex(BA9)	172	LINC01800	ENSG00000234572.1	2	0.00457104	0.0639946	14	0.0732784	No	No
Brain-FrontalCortex(BA9)	172	AC007386.2	ENSG00000237638.1	2	0.000727659	0.0101872	14	0.0204972	Yes	No
Brain-FrontalCortex(BA9)	172	SLC1A4	ENSG00000115902.10	2	0.000139258	0.00208887	15	0.00730203	Yes	Yes
Brain-FrontalCortex(BA9)	172	CEP68	ENSG00000011523.13	2	0.00309658	0.0464487	15	0.0570167	No	No
Brain-FrontalCortex(BA9)	172	RAB1A	ENSG00000138069.16	2	0.0077432	0.116148	15	0.121898	No	No
Brain-FrontalCortex(BA9)	172	ACTR2	ENSG00000138071.13	2	7.07186e-05	0.00106078	15	0.00447833	Yes	Yes
Brain-FrontalCortex(BA9)	172	SPRED2	ENSG00000198369.9	2	0.00261282	0.0418051	16	0.0526839	No	No
Brain-FrontalCortex(BA9)	172	RP11-418H16.1	ENSG00000281920.1	2	2.71927e-05	0.000380698	14	0.00203348	Yes	Yes
Brain-FrontalCortex(BA9)	172	MEIS1	ENSG00000143995.19	2	0.000106409	0.00159614	15	0.00602613	Yes	Yes
Brain-FrontalCortex(BA9)	172	LINC01829	ENSG00000236780.5	2	0.0015381	0.0246097	16	0.0364035	Yes	No
Brain-FrontalCortex(BA9)	172	ETAA1	ENSG00000143971.7	2	4.41919e-05	0.00070707	16	0.00328361	Yes	Yes
Brain-FrontalCortex(BA9)	172	C1D	ENSG00000197223.11	2	3.5041e-05	0.000595696	17	0.00288408	Yes	Yes
Brain-FrontalCortex(BA9)	172	WDR92	ENSG00000243667.6	2	1.02211e-08	1.73758e-07	17	2.33848e-06	Yes	Yes
Brain-FrontalCortex(BA9)	172	PNO1	ENSG00000115946.7	2	6.91286e-08	1.17519e-06	17	1.30561e-05	Yes	Yes
Brain-FrontalCortex(BA9)	172	PPP3R1	ENSG00000221823.10	2	6.93678e-06	0.000117925	17	0.000766894	Yes	Yes
Brain-FrontalCortex(BA9)	172	CNRIP1	ENSG00000119865.8	2	0.000424233	0.00678772	16	0.0158215	Yes	No
Brain-FrontalCortex(BA9)	172	PLEK	ENSG00000115956.9	2	0.000104753	0.00167605	16	0.00625009	Yes	Yes
Brain-FrontalCortex(BA9)	172	FBXO48	ENSG00000204923.3	2	0.00590734	0.0945175	16	0.101586	No	No
Brain-FrontalCortex(BA9)	172	APLF	ENSG00000169621.9	2	9.07934e-05	0.00154349	17	0.00588471	Yes	Yes
Brain-FrontalCortex(BA9)	172	ARHGAP25	ENSG00000163219.11	2	2.39596e-13	3.83353e-12	16	1.0873e-10	Yes	Yes
Brain-FrontalCortex(BA9)	172	GKN1	ENSG00000169605.5	2	0.000453184	0.00589139	13	0.0144752	Yes	No
Brain-FrontalCortex(BA9)	172	ANTXR1	ENSG00000169604.19	2	0.000646949	0.00905728	14	0.0190378	Yes	No
Brain-FrontalCortex(BA9)	172	GFPT1	ENSG00000198380.12	2	0.00105318	0.0136913	13	0.0246886	Yes	No
Brain-FrontalCortex(BA9)	172	NFU1	ENSG00000169599.12	2	0.000286038	0.00343246	12	0.010226	Yes	No
Brain-FrontalCortex(BA9)	172	AAK1	ENSG00000115977.18	2	0.00123949	0.0173528	14	0.0288802	Yes	No
Brain-FrontalCortex(BA9)	172	ANXA4	ENSG00000196975.15	2	0.00225216	0.0337824	15	0.0451525	Yes	No
Brain-FrontalCortex(BA9)	172	GMCL1	ENSG00000087338.4	2	4.02025e-05	0.000562835	14	0.00275947	Yes	Yes
Brain-FrontalCortex(BA9)	172	SNRNP27	ENSG00000124380.10	2	1.61318e-07	2.09713e-06	13	2.19464e-05	Yes	Yes
Brain-FrontalCortex(BA9)	172	MXD1	ENSG00000059728.10	2	0.00546461	0.0765045	14	0.0848347	No	No
Brain-FrontalCortex(BA9)	172	ASPRV1	ENSG00000244617.2	2	0.00114971	0.016096	14	0.02751	Yes	No
Brain-FrontalCortex(BA9)	172	PCBP1	ENSG00000169564.6	2	0.00137528	0.0192539	14	0.0309856	Yes	No
Brain-FrontalCortex(BA9)	172	LINC01816	ENSG00000231327.1	2	3.80746e-05	0.000533045	14	0.00264619	Yes	Yes
Brain-FrontalCortex(BA9)	172	C2orf42	ENSG00000115998.7	2	0.000602516	0.00903773	15	0.0190226	Yes	No
Brain-FrontalCortex(BA9)	172	TIA1	ENSG00000116001.15	2	0.0248749	0.348248	14	0.349322	No	No
Brain-FrontalCortex(BA9)	172	PCYOX1	ENSG00000116005.11	2	0.0016321	0.0244815	15	0.0362721	Yes	No
Brain-FrontalCortex(BA9)	172	SNRPG	ENSG00000143977.13	2	0.0113768	0.170652	15	0.17426	No	No
Brain-FrontalCortex(BA9)	172	FAM136A	ENSG00000035141.7	2	0.000794739	0.0119211	15	0.0226564	Yes	No
Brain-FrontalCortex(BA9)	172	TGFA	ENSG00000163235.15	2	1.14282e-06	1.82852e-05	16	0.000150863	Yes	Yes
Brain-FrontalCortex(BA9)	172	ADD2	ENSG00000075340.22	2	0.00575298	0.0920477	16	0.0991773	No	No
Brain-FrontalCortex(BA9)	172	CLEC4F	ENSG00000152672.7	2	0.000512056	0.00768084	15	0.0170873	Yes	No
Brain-FrontalCortex(BA9)	172	VAX2	ENSG00000116035.2	2	0.00450752	0.0676127	15	0.0765467	No	No
Brain-FrontalCortex(BA9)	172	ATP6V1B1	ENSG00000116039.11	2	0.00149162	0.0223744	15	0.0341104	Yes	No
Brain-FrontalCortex(BA9)	172	ANKRD53	ENSG00000144031.11	2	0.000762052	0.0114308	15	0.0220783	Yes	No
Brain-FrontalCortex(BA9)	172	TEX261	ENSG00000144043.11	2	0.000473484	0.00710226	15	0.016255	Yes	No
Brain-FrontalCortex(BA9)	172	NAGK	ENSG00000124357.12	2	0.000687215	0.0103082	15	0.0206584	Yes	No
Brain-FrontalCortex(BA9)	172	RP11-467P9.1	ENSG00000272735.1	2	0.000297316	0.00445973	15	0.0121386	Yes	No
Brain-FrontalCortex(BA9)	172	MCEE	ENSG00000124370.10	2	6.03463e-05	0.000905194	15	0.00396695	Yes	Yes
Brain-FrontalCortex(BA9)	172	MPHOSPH10	ENSG00000124383.8	2	0.00108802	0.0163204	15	0.02774	Yes	No
Brain-FrontalCortex(BA9)	172	PAIP2B	ENSG00000124374.8	2	0.0128563	0.192844	15	0.195922	No	No
Brain-FrontalCortex(BA9)	172	ZNF638	ENSG00000075292.18	2	0.00013253	0.00212049	16	0.00737996	Yes	Yes
Brain-FrontalCortex(BA9)	172	DYSF	ENSG00000135636.13	2	0.00378161	0.0605058	16	0.0699244	No	No
Brain-FrontalCortex(BA9)	172	CYP26B1	ENSG00000003137.8	2	0.000384207	0.00422628	11	0.0117209	Yes	No
Brain-FrontalCortex(BA9)	172	EXOC6B	ENSG00000144036.15	2	0.0022212	0.0310968	14	0.0426024	Yes	No
Brain-FrontalCortex(BA9)	172	SPR	ENSG00000116096.5	2	0.00419366	0.037743	9	0.0489119	Yes	No
Brain-FrontalCortex(BA9)	172	EMX1	ENSG00000135638.13	2	0.00557322	0.0557322	10	0.0655531	No	No
Brain-FrontalCortex(BA9)	172	SFXN5	ENSG00000144040.12	2	0.00307998	0.0307998	10	0.0423558	Yes	No
Brain-FrontalCortex(BA9)	172	RAB11FIP5	ENSG00000135631.16	2	0.00189338	0.0208271	11	0.0325865	Yes	No
Brain-FrontalCortex(BA9)	172	SMYD5	ENSG00000135632.11	2	0.000362976	0.00362976	10	0.0106091	Yes	No
Brain-FrontalCortex(BA9)	172	PRADC1	ENSG00000135617.3	2	0.00855838	0.0855838	10	0.0930774	No	No
Brain-FrontalCortex(BA9)	172	CCT7	ENSG00000135624.15	2	0.0109609	0.109609	10	0.115716	No	No
Brain-FrontalCortex(BA9)	172	FBXO41	ENSG00000163013.11	2	0.00222569	0.0222569	10	0.0339911	Yes	No
Brain-FrontalCortex(BA9)	172	EGR4	ENSG00000135625.7	2	0.0440785	0.440785	10	0.441391	No	No
Brain-FrontalCortex(BA9)	172	ALMS1	ENSG00000116127.17	2	0.00025514	0.0025514	10	0.00836427	Yes	Yes
Brain-FrontalCortex(BA9)	172	NAT8	ENSG00000144035.3	2	0.00310119	0.0279107	9	0.0395569	Yes	No
Brain-FrontalCortex(BA9)	172	TPRKB	ENSG00000144034.14	2	0.000382828	0.00344546	9	0.0102463	Yes	No
Brain-FrontalCortex(BA9)	172	RP11-434P11.2	ENSG00000273245.1	2	0.00191426	0.0172284	9	0.0287361	Yes	No
Brain-FrontalCortex(BA9)	172	DUSP11	ENSG00000144048.10	2	0.00703674	0.0633307	9	0.0726235	No	No
Brain-FrontalCortex(BA9)	172	STAMBP	ENSG00000124356.15	2	0.000775284	0.00775284	10	0.0171972	Yes	No
Brain-FrontalCortex(BA9)	172	ACTG2	ENSG00000163017.13	2	0.00647643	0.0647643	10	0.07396	No	No
Brain-FrontalCortex(BA9)	172	DGUOK	ENSG00000114956.19	2	0.00476182	0.0476182	10	0.0580429	No	No
Brain-FrontalCortex(BA9)	172	TET3	ENSG00000187605.15	2	5.6715e-05	0.000623864	11	0.00298789	Yes	Yes
Brain-FrontalCortex(BA9)	172	RP11-287D1.4	ENSG00000217702.2	2	2.20244e-28	2.20244e-27	10	4.13445e-25	Yes	Yes
Brain-FrontalCortex(BA9)	172	BOLA3	ENSG00000163170.11	2	1.1761e-07	1.29371e-06	11	1.42253e-05	Yes	Yes
Brain-FrontalCortex(BA9)	172	MOB1A	ENSG00000114978.17	2	0.00804815	0.0885297	11	0.0957778	No	No
Brain-FrontalCortex(BA9)	172	MTHFD2	ENSG00000065911.11	2	0.00753249	0.0828574	11	0.0906265	No	No
Brain-FrontalCortex(BA9)	172	SLC4A5	ENSG00000188687.17	2	0.00212744	0.0255293	12	0.0373203	Yes	No
Brain-FrontalCortex(BA9)	172	DCTN1	ENSG00000204843.12	2	0.0128763	0.154516	12	0.158583	No	No
Brain-FrontalCortex(BA9)	172	C2orf81	ENSG00000284308.1	2	0.00341468	0.0409762	12	0.051869	No	No
Brain-FrontalCortex(BA9)	172	WDR54	ENSG00000005448.16	2	0.00898496	0.10782	12	0.114052	No	No
Brain-FrontalCortex(BA9)	172	RTKN	ENSG00000114993.16	2	0.00317188	0.0412345	13	0.0521452	No	No
Brain-FrontalCortex(BA9)	172	INO80B	ENSG00000115274.14	2	0.000218707	0.00284319	13	0.00899752	Yes	Yes
Brain-FrontalCortex(BA9)	172	WBP1	ENSG00000239779.6	2	0.0011581	0.0150553	13	0.0263243	Yes	No
Brain-FrontalCortex(BA9)	172	MOGS	ENSG00000115275.11	2	7.97831e-06	0.000103718	13	0.000689546	Yes	Yes
Brain-FrontalCortex(BA9)	172	MRPL53	ENSG00000204822.6	2	4.17514e-05	0.000542769	13	0.00268349	Yes	Yes
Brain-FrontalCortex(BA9)	172	CCDC142	ENSG00000135637.13	2	2.45115e-05	0.00031865	13	0.00175667	Yes	Yes
Brain-FrontalCortex(BA9)	172	TTC31	ENSG00000115282.19	2	0.00573478	0.0745522	13	0.0830187	No	No
Brain-FrontalCortex(BA9)	172	LBX2	ENSG00000179528.15	2	0.00563215	0.073218	13	0.0817379	No	No
Brain-FrontalCortex(BA9)	172	PCGF1	ENSG00000115289.13	2	0.000184689	0.00240096	13	0.0080307	Yes	Yes
Brain-FrontalCortex(BA9)	172	TLX2	ENSG00000115297.10	2	0.000935139	0.0121568	13	0.022944	Yes	No
Brain-FrontalCortex(BA9)	172	DQX1	ENSG00000144045.13	2	0.000478522	0.00622079	13	0.0149437	Yes	No
Brain-FrontalCortex(BA9)	172	AUP1	ENSG00000115307.16	2	0.000822138	0.0106878	13	0.021156	Yes	No
Brain-FrontalCortex(BA9)	172	HTRA2	ENSG00000115317.11	2	2.27821e-05	0.000296167	13	0.00165607	Yes	Yes
Brain-FrontalCortex(BA9)	172	LOXL3	ENSG00000115318.11	2	0.000418533	0.00544093	13	0.0137933	Yes	No
Brain-FrontalCortex(BA9)	172	DOK1	ENSG00000115325.13	2	0.000275964	0.00358753	13	0.0105418	Yes	No
Brain-FrontalCortex(BA9)	172	M1AP	ENSG00000159374.17	2	0.00521312	0.0729837	14	0.0815013	No	No
Brain-FrontalCortex(BA9)	172	SEMA4F	ENSG00000135622.12	2	0.000205162	0.00266711	13	0.00861735	Yes	Yes
Brain-FrontalCortex(BA9)	172	RP11-259N19.1	ENSG00000272711.1	2	0.00193415	0.0251439	13	0.0369647	Yes	No
Brain-FrontalCortex(BA9)	172	HK2	ENSG00000159399.9	2	0.000354415	0.0049618	14	0.0130487	Yes	No
Brain-FrontalCortex(BA9)	172	LINC01291	ENSG00000204792.2	2	2.88664e-45	3.75264e-44	13	1.36663e-40	Yes	Yes
Brain-FrontalCortex(BA9)	172	AC104135.2	ENSG00000236209.1	2	9.65813e-30	1.25556e-28	13	2.56881e-26	Yes	Yes
Brain-FrontalCortex(BA9)	172	POLE4	ENSG00000115350.11	2	0.00138989	0.0180685	13	0.0296485	Yes	No
Brain-FrontalCortex(BA9)	172	TACR1	ENSG00000115353.10	2	0.00174761	0.0279618	16	0.039617	Yes	No
Brain-FrontalCortex(BA9)	172	MRPL19	ENSG00000115364.13	2	6.35146e-19	1.14326e-17	18	6.80317e-16	Yes	Yes
Brain-FrontalCortex(BA9)	172	GCFC2	ENSG00000005436.13	2	0.000200333	0.00360599	18	0.0105693	Yes	No
Brain-FrontalCortex(BA9)	172	RP11-342K6.4	ENSG00000270996.1	2	0.0050952	0.0917136	18	0.0988637	No	No
Brain-FrontalCortex(BA9)	172	LRRTM4	ENSG00000176204.13	2	1.1619e-06	2.78856e-05	24	0.000220194	Yes	Yes
Brain-FrontalCortex(BA9)	172	REG1B	ENSG00000172023.7	2	0.000125165	0.0021278	17	0.00740011	Yes	Yes
Brain-FrontalCortex(BA9)	172	REG1A	ENSG00000115386.5	2	0.000963066	0.0163721	17	0.027789	Yes	No
Brain-FrontalCortex(BA9)	172	REG3A	ENSG00000172016.15	2	0.000264116	0.00448997	17	0.012191	Yes	No
Brain-FrontalCortex(BA9)	172	CTNNA2	ENSG00000066032.18	2	0.00201834	0.0524769	26	0.0625443	No	No
Brain-FrontalCortex(BA9)	172	LRRTM1	ENSG00000162951.10	2	0.00187343	0.0281015	15	0.0397468	Yes	No
Brain-FrontalCortex(BA9)	172	SUCLG1	ENSG00000163541.11	2	0.000838455	0.00922301	11	0.0192505	Yes	No
Brain-FrontalCortex(BA9)	172	DNAH6	ENSG00000115423.18	2	0.00566609	0.0736591	13	0.0821667	No	No
Brain-FrontalCortex(BA9)	172	TRABD2A	ENSG00000186854.10	2	0.008774	0.105288	12	0.111737	No	No
Brain-FrontalCortex(BA9)	172	TMSB10	ENSG00000034510.5	2	0.00132049	0.0145254	11	0.0256687	Yes	No
Brain-FrontalCortex(BA9)	172	KCMF1	ENSG00000176407.17	2	0.00426511	0.0511814	12	0.0613173	No	No
Brain-FrontalCortex(BA9)	172	TCF7L1	ENSG00000152284.4	2	0.000868596	0.0112918	13	0.0219179	Yes	No
Brain-FrontalCortex(BA9)	172	TGOLN2	ENSG00000152291.13	2	0.00045328	0.00498607	11	0.0130823	Yes	No
Brain-FrontalCortex(BA9)	172	RETSAT	ENSG00000042445.13	2	1.04663e-05	0.000115129	11	0.000754094	Yes	Yes
Brain-FrontalCortex(BA9)	172	ELMOD3	ENSG00000115459.17	2	0.000242695	0.00291234	12	0.0091401	Yes	Yes
Brain-FrontalCortex(BA9)	172	CAPG	ENSG00000042493.15	2	6.52941e-10	7.83529e-09	12	1.33714e-07	Yes	Yes
Brain-FrontalCortex(BA9)	172	SH2D6	ENSG00000152292.16	2	2.02313e-07	2.42775e-06	12	2.48773e-05	Yes	Yes
Brain-FrontalCortex(BA9)	172	MAT2A	ENSG00000168906.12	2	0.000330111	0.00396133	12	0.0112198	Yes	No
Brain-FrontalCortex(BA9)	172	GGCX	ENSG00000115486.11	2	6.58704e-11	7.90445e-10	12	1.62086e-08	Yes	Yes
Brain-FrontalCortex(BA9)	172	VAMP8	ENSG00000118640.10	2	0.0011135	0.013362	12	0.0243403	Yes	No
Brain-FrontalCortex(BA9)	172	VAMP5	ENSG00000168899.4	2	0.000346619	0.00415943	12	0.0115986	Yes	No
Brain-FrontalCortex(BA9)	172	RNF181	ENSG00000168894.9	2	0.000306697	0.00368037	12	0.010714	Yes	No
Brain-FrontalCortex(BA9)	172	TMEM150A	ENSG00000168890.13	2	0.00388284	0.0465941	12	0.0571405	No	No
Brain-FrontalCortex(BA9)	172	USP39	ENSG00000168883.19	2	0.0122972	0.159864	13	0.163767	No	No
Brain-FrontalCortex(BA9)	172	C2orf68	ENSG00000168887.10	2	0.00626152	0.0751382	12	0.0835486	No	No
Brain-FrontalCortex(BA9)	172	SFTPB	ENSG00000168878.16	2	0.00296346	0.038525	13	0.0496112	Yes	No
Brain-FrontalCortex(BA9)	172	GNLY	ENSG00000115523.16	2	3.00852e-08	3.91108e-07	13	4.86453e-06	Yes	Yes
Brain-FrontalCortex(BA9)	172	ATOH8	ENSG00000168874.12	2	0.000586144	0.00761987	13	0.0170025	Yes	No
Brain-FrontalCortex(BA9)	172	ST3GAL5	ENSG00000115525.17	2	0.0105313	0.136907	13	0.141653	No	No
Brain-FrontalCortex(BA9)	172	ST3GAL5-AS1	ENSG00000232504.4	2	0.00038054	0.00494702	13	0.0130155	Yes	No
Brain-FrontalCortex(BA9)	172	RP11-548P2.2	ENSG00000272564.1	2	2.68026e-06	3.48434e-05	13	0.000267593	Yes	Yes
Brain-FrontalCortex(BA9)	172	POLR1A	ENSG00000068654.15	2	6.89737e-07	8.96658e-06	13	8.05883e-05	Yes	Yes
Brain-FrontalCortex(BA9)	172	PTCD3	ENSG00000132300.18	2	0.000396198	0.00475438	12	0.0126735	Yes	No
Brain-FrontalCortex(BA9)	172	IMMT	ENSG00000132305.20	2	8.82533e-06	0.000105904	12	0.000701481	Yes	Yes
Brain-FrontalCortex(BA9)	172	MRPL35	ENSG00000132313.14	2	5.00852e-05	0.000601023	12	0.00290339	Yes	Yes
Brain-FrontalCortex(BA9)	172	REEP1	ENSG00000068615.17	2	9.79532e-05	0.00117544	12	0.0048251	Yes	Yes
Brain-FrontalCortex(BA9)	172	KDM3A	ENSG00000115548.16	2	0.000238519	0.0026237	11	0.00852302	Yes	Yes
Brain-FrontalCortex(BA9)	172	CHMP3	ENSG00000115561.15	2	0.000116707	0.00128377	11	0.0051368	Yes	Yes
Brain-FrontalCortex(BA9)	172	RNF103	ENSG00000239305.6	2	0.0098915	0.098915	10	0.105751	No	No
Brain-FrontalCortex(BA9)	172	RMND5A	ENSG00000153561.12	2	0.0319688	0.319688	10	0.321063	No	No
Brain-FrontalCortex(BA9)	172	CD8A	ENSG00000153563.15	2	2.78054e-06	2.50248e-05	9	0.000199771	Yes	Yes
Brain-FrontalCortex(BA9)	172	CD8B	ENSG00000172116.21	2	0.00303896	0.0273506	9	0.0390273	Yes	No
Brain-FrontalCortex(BA9)	172	PLGLB1	ENSG00000183281.14	2	9.48193e-10	7.58555e-09	8	1.29939e-07	Yes	Yes
Brain-FrontalCortex(BA9)	172	CYTOR	ENSG00000222041.10	2	1.19753e-15	1.07778e-14	9	4.22957e-13	Yes	Yes
Brain-FrontalCortex(BA9)	172	RGPD2	ENSG00000185304.14	2	0.00342347	0.0273878	8	0.0390711	Yes	No
Brain-FrontalCortex(BA9)	172	KRCC1	ENSG00000172086.7	2	0.0019659	0.0157272	8	0.0271061	Yes	No
Brain-FrontalCortex(BA9)	172	SMYD1	ENSG00000115593.14	2	0.00800526	0.0640421	8	0.07331	No	No
Brain-FrontalCortex(BA9)	172	FABP1	ENSG00000163586.9	2	5.80494e-19	4.64395e-18	8	2.92601e-16	Yes	Yes
Brain-FrontalCortex(BA9)	172	THNSL2	ENSG00000144115.16	2	3.04809e-31	2.43847e-30	8	6.16696e-28	Yes	Yes
Brain-FrontalCortex(BA9)	172	EIF2AK3	ENSG00000172071.11	2	2.3924e-06	1.67468e-05	7	0.000139498	Yes	Yes
Brain-FrontalCortex(BA9)	172	RPIA	ENSG00000153574.8	2	0.00106649	0.00746546	7	0.0167722	Yes	No
Brain-FrontalCortex(BA9)	172	IGKC	ENSG00000211592.8	2	0.000404925	0.00283448	7	0.00898524	Yes	Yes
Brain-FrontalCortex(BA9)	172	IGKJ1	ENSG00000211597.2	2	0.00220687	0.0154481	7	0.0267823	Yes	No
Brain-FrontalCortex(BA9)	172	IGKV1-5	ENSG00000243466.1	2	0.00125397	0.00877779	7	0.0186687	Yes	No
Brain-FrontalCortex(BA9)	172	IGKV3-20	ENSG00000239951.1	2	0.0216052	0.129631	6	0.13459	No	No
Brain-FrontalCortex(BA9)	172	RP4-614C10.2	ENSG00000283196.1	2	0.00271476	0.0108591	4	0.0213649	Yes	No
Brain-FrontalCortex(BA9)	172	CH17-132F21.5	ENSG00000281904.1	2	0.0020383	0.0020383	1	0.00719066	Yes	Yes
Brain-FrontalCortex(BA9)	172	RP11-575H3.1	ENSG00000261600.1	2	0.000172048	0.000172048	1	0.00105625	Yes	Yes
Brain-FrontalCortex(BA9)	172	TEKT4	ENSG00000163060.7	2	0.0024254	0.00727619	3	0.016512	Yes	No
Brain-FrontalCortex(BA9)	172	MAL	ENSG00000172005.10	2	0.0147943	0.0443829	3	0.055121	No	No
Brain-FrontalCortex(BA9)	172	MRPS5	ENSG00000144029.11	2	0.00145844	0.00437533	3	0.0119697	Yes	No
Brain-FrontalCortex(BA9)	172	ZNF514	ENSG00000144026.11	2	1.68155e-09	6.72618e-09	4	1.16423e-07	Yes	Yes
Brain-FrontalCortex(BA9)	172	ZNF2	ENSG00000275111.4	2	0.0101986	0.0407942	4	0.0516817	No	No
Brain-FrontalCortex(BA9)	172	AC092835.2	ENSG00000233757.6	2	0.0229098	0.0916393	4	0.0987958	No	No
Brain-FrontalCortex(BA9)	172	PROM2	ENSG00000155066.15	2	2.05367e-06	8.21469e-06	4	7.44927e-05	Yes	Yes
Brain-FrontalCortex(BA9)	172	KCNIP3	ENSG00000115041.12	2	0.000170079	0.000680315	4	0.00319028	Yes	Yes
Brain-FrontalCortex(BA9)	172	FAHD2A	ENSG00000115042.9	2	0.0173863	0.0695451	4	0.0782759	No	No
Brain-FrontalCortex(BA9)	172	RP11-440D17.3	ENSG00000272913.1	2	0.00187911	0.00751645	4	0.0168555	Yes	No
Brain-FrontalCortex(BA9)	172	RP11-440D17.4	ENSG00000273305.1	2	0.00268114	0.0107245	4	0.0212011	Yes	No
Brain-FrontalCortex(BA9)	172	LINC00342	ENSG00000232931.5	2	0.0103608	0.0414432	4	0.05234	No	No
Brain-FrontalCortex(BA9)	172	ANKRD36C	ENSG00000174501.14	2	0.0316509	0.158255	5	0.162228	No	No
Brain-FrontalCortex(BA9)	172	GPAT2	ENSG00000186281.12	2	0.0040788	0.020394	5	0.0321336	Yes	No
Brain-FrontalCortex(BA9)	172	ADRA2B	ENSG00000274286.1	2	0.000130295	0.000651474	5	0.00308523	Yes	Yes
Brain-FrontalCortex(BA9)	172	ASTL	ENSG00000188886.3	2	0.00836718	0.0418359	5	0.0527024	No	No
Brain-FrontalCortex(BA9)	172	DUSP2	ENSG00000158050.4	2	0.00185809	0.00929046	5	0.0193328	Yes	No
Brain-FrontalCortex(BA9)	172	STARD7	ENSG00000084090.13	2	0.0019878	0.00993899	5	0.0201901	Yes	No
Brain-FrontalCortex(BA9)	172	TMEM127	ENSG00000135956.8	2	0.0136083	0.0680415	5	0.0769307	No	No
Brain-FrontalCortex(BA9)	172	CIAO1	ENSG00000144021.2	2	1.17113e-06	5.85563e-06	5	5.52462e-05	Yes	Yes
Brain-FrontalCortex(BA9)	172	SNRNP200	ENSG00000144028.14	2	0.00231539	0.0115769	5	0.0222744	Yes	No
Brain-FrontalCortex(BA9)	172	ITPRIPL1	ENSG00000198885.9	2	5.01554e-07	2.50777e-06	5	2.55678e-05	Yes	Yes
Brain-FrontalCortex(BA9)	172	NCAPH	ENSG00000121152.9	2	0.0110768	0.0553838	5	0.0652149	No	No
Brain-FrontalCortex(BA9)	172	NEURL3	ENSG00000163121.9	2	0.00758683	0.0379342	5	0.0490974	Yes	No
Brain-FrontalCortex(BA9)	172	ARID5A	ENSG00000196843.15	2	0.00267959	0.0133979	5	0.0243841	Yes	No
Brain-FrontalCortex(BA9)	172	KANSL3	ENSG00000114982.17	2	0.0261166	0.130583	5	0.135463	No	No
Brain-FrontalCortex(BA9)	172	FER1L5	ENSG00000249715.10	2	0.0103012	0.0515058	5	0.0616208	No	No
Brain-FrontalCortex(BA9)	172	LMAN2L	ENSG00000114988.11	2	0.00330511	0.0198307	6	0.0315948	Yes	No
Brain-FrontalCortex(BA9)	172	CNNM4	ENSG00000158158.11	2	0.00576558	0.0345935	6	0.045912	Yes	No
Brain-FrontalCortex(BA9)	172	RP11-353K11.1	ENSG00000273265.1	2	0.00538801	0.0323281	6	0.0438515	Yes	No
Brain-FrontalCortex(BA9)	172	CNNM3	ENSG00000168763.15	2	0.000286413	0.00171848	6	0.00637566	Yes	Yes
Brain-FrontalCortex(BA9)	172	ANKRD23	ENSG00000163126.14	2	1.55286e-05	9.31715e-05	6	0.000631396	Yes	Yes
Brain-FrontalCortex(BA9)	172	ANKRD39	ENSG00000213337.8	2	0.0119573	0.0717439	6	0.0803731	No	No
Brain-FrontalCortex(BA9)	172	SEMA4C	ENSG00000168758.10	2	0.000223688	0.00134213	6	0.00530483	Yes	Yes
Brain-FrontalCortex(BA9)	172	FAM178B	ENSG00000168754.14	2	9.87209e-05	0.000592325	6	0.00287081	Yes	Yes
Brain-FrontalCortex(BA9)	172	FAHD2B	ENSG00000144199.11	2	3.09155e-05	0.000185493	6	0.00112401	Yes	Yes
Brain-FrontalCortex(BA9)	172	ANKRD36	ENSG00000135976.17	2	3.05954e-06	2.14168e-05	7	0.00017375	Yes	Yes
Brain-FrontalCortex(BA9)	172	AC159540.1	ENSG00000230606.10	2	3.27802e-14	2.29461e-13	7	7.50844e-12	Yes	Yes
Brain-FrontalCortex(BA9)	172	ANKRD36B	ENSG00000196912.12	2	2.36478e-09	1.89183e-08	8	3.01385e-07	Yes	Yes
Brain-FrontalCortex(BA9)	172	COX5B	ENSG00000135940.6	2	0.0157566	0.126053	8	0.131227	No	No
Brain-FrontalCortex(BA9)	172	ACTR1B	ENSG00000115073.7	2	0.00263763	0.021101	8	0.0328437	Yes	No
Brain-FrontalCortex(BA9)	172	LINC01125	ENSG00000228486.10	2	0.00180892	0.0144714	8	0.0256009	Yes	No
Brain-FrontalCortex(BA9)	172	ZAP70	ENSG00000115085.13	2	2.13109e-08	1.70487e-07	8	2.29956e-06	Yes	Yes
Brain-FrontalCortex(BA9)	172	TMEM131	ENSG00000075568.16	2	0.00221942	0.0199747	9	0.0317272	Yes	No
Brain-FrontalCortex(BA9)	172	VWA3B	ENSG00000168658.18	2	0.00126153	0.0126153	10	0.0234903	Yes	No
Brain-FrontalCortex(BA9)	172	CNGA3	ENSG00000144191.11	2	0.0112248	0.112248	10	0.118194	No	No
Brain-FrontalCortex(BA9)	172	INPP4A	ENSG00000040933.15	2	0.00625199	0.0687718	11	0.0775734	No	No
Brain-FrontalCortex(BA9)	172	COA5	ENSG00000183513.8	2	6.57636e-07	6.57636e-06	10	6.1284e-05	Yes	Yes
Brain-FrontalCortex(BA9)	172	UNC50	ENSG00000115446.11	2	0.00414228	0.0414228	10	0.0523216	No	No
Brain-FrontalCortex(BA9)	172	MGAT4A	ENSG00000071073.12	2	0.00306802	0.0337482	11	0.0451289	Yes	No
Brain-FrontalCortex(BA9)	172	AC109826.1	ENSG00000226791.6	2	4.97744e-06	5.47519e-05	11	0.000397831	Yes	Yes
Brain-FrontalCortex(BA9)	172	KIAA1211L	ENSG00000196872.11	2	0.000531656	0.00637987	12	0.0151928	Yes	No
Brain-FrontalCortex(BA9)	172	TSGA10	ENSG00000135951.14	2	8.33924e-09	1.00071e-07	12	1.41146e-06	Yes	Yes
Brain-FrontalCortex(BA9)	172	C2orf15	ENSG00000273045.5	2	0.00263985	0.0290383	11	0.0406675	Yes	No
Brain-FrontalCortex(BA9)	172	LIPT1	ENSG00000144182.16	2	1.49055e-11	1.63961e-10	11	3.71339e-09	Yes	Yes
Brain-FrontalCortex(BA9)	172	MITD1	ENSG00000158411.11	2	7.09498e-08	7.80448e-07	11	9.04594e-06	Yes	Yes
Brain-FrontalCortex(BA9)	172	MRPL30	ENSG00000185414.19	2	6.72955e-05	0.000807546	12	0.00363705	Yes	Yes
Brain-FrontalCortex(BA9)	172	LYG2	ENSG00000185674.9	2	0.00239489	0.0287386	12	0.0403627	Yes	No
Brain-FrontalCortex(BA9)	172	LYG1	ENSG00000144214.9	2	0.00228717	0.027446	12	0.0391287	Yes	No
Brain-FrontalCortex(BA9)	172	RP11-111H13.1	ENSG00000241962.9	2	0.00347643	0.0417172	12	0.0526022	No	No
Brain-FrontalCortex(BA9)	172	TXNDC9	ENSG00000115514.11	2	0.00327386	0.0392863	12	0.0503317	No	No
Brain-FrontalCortex(BA9)	172	EIF5B	ENSG00000158417.10	2	0.0349855	0.419826	12	0.420473	No	No
Brain-FrontalCortex(BA9)	172	REV1	ENSG00000135945.9	2	0.0168521	0.219077	13	0.221683	No	No
Brain-FrontalCortex(BA9)	172	AFF3	ENSG00000144218.18	2	3.46424e-14	6.23563e-13	18	1.93762e-11	Yes	Yes
Brain-FrontalCortex(BA9)	172	LONRF2	ENSG00000170500.12	2	0.014306	0.228896	16	0.231335	No	No
Brain-FrontalCortex(BA9)	172	CHST10	ENSG00000115526.10	2	6.37658e-05	0.00102025	16	0.00434162	Yes	Yes
Brain-FrontalCortex(BA9)	172	PDCL3	ENSG00000115539.13	2	0.017753	0.3018	17	0.303333	No	No
Brain-FrontalCortex(BA9)	172	NPAS2	ENSG00000170485.16	2	0.000411887	0.00741396	18	0.0166975	Yes	No
Brain-FrontalCortex(BA9)	172	RPL31	ENSG00000071082.10	2	0.00109096	0.0185462	17	0.0301806	Yes	No
Brain-FrontalCortex(BA9)	172	TBC1D8	ENSG00000204634.12	2	0.00203375	0.040675	20	0.0515791	No	No
Brain-FrontalCortex(BA9)	172	TBC1D8-AS1	ENSG00000272902.2	2	0.00133556	0.0240401	18	0.0357899	Yes	No
Brain-FrontalCortex(BA9)	172	CNOT11	ENSG00000158435.7	2	0.00226971	0.0408548	18	0.0517333	No	No
Brain-FrontalCortex(BA9)	172	RNF149	ENSG00000163162.8	2	8.03598e-07	1.44648e-05	18	0.000122639	Yes	Yes
Brain-FrontalCortex(BA9)	172	CREG2	ENSG00000175874.9	2	0.000519134	0.00934442	18	0.0194061	Yes	No
Brain-FrontalCortex(BA9)	172	RFX8	ENSG00000196460.12	2	0.000760299	0.0144457	19	0.0255678	Yes	No
Brain-FrontalCortex(BA9)	172	MAP4K4	ENSG00000071054.16	2	0.000239275	0.00430695	18	0.0118478	Yes	No
Brain-FrontalCortex(BA9)	172	LINC01127	ENSG00000281162.2	2	0.0108264	0.184049	17	0.187331	No	No
Brain-FrontalCortex(BA9)	172	IL1R2	ENSG00000115590.13	2	2.44276e-05	0.000415269	17	0.00217664	Yes	Yes
Brain-FrontalCortex(BA9)	172	IL1R1	ENSG00000115594.11	2	0.00275857	0.0441371	16	0.0548858	No	No
Brain-FrontalCortex(BA9)	172	IL1RL2	ENSG00000115598.9	2	7.15605e-05	0.00107341	15	0.00450851	Yes	Yes
Brain-FrontalCortex(BA9)	172	IL1RL1	ENSG00000115602.16	2	4.39916e-17	6.59874e-16	15	3.09681e-14	Yes	Yes
Brain-FrontalCortex(BA9)	172	IL18R1	ENSG00000115604.10	2	5.16942e-22	7.75413e-21	15	6.82101e-19	Yes	Yes
Brain-FrontalCortex(BA9)	172	IL18RAP	ENSG00000115607.9	2	0.0015707	0.0219899	14	0.0337503	Yes	No
Brain-FrontalCortex(BA9)	172	SLC9A2	ENSG00000115616.2	2	0.000289707	0.0040559	14	0.0113951	Yes	No
Brain-FrontalCortex(BA9)	172	MFSD9	ENSG00000135953.10	2	0.00343838	0.0446989	13	0.0554066	No	No
Brain-FrontalCortex(BA9)	172	TMEM182	ENSG00000170417.15	2	0.00860281	0.120439	14	0.125945	No	No
Brain-FrontalCortex(BA9)	172	AC068535.2	ENSG00000227157.1	2	0.00206243	0.0226868	11	0.0344196	Yes	No
Brain-FrontalCortex(BA9)	172	LINC01831	ENSG00000225765.1	2	0.000414278	0.00455706	11	0.0123006	Yes	No
Brain-FrontalCortex(BA9)	172	LINC01102	ENSG00000235597.1	2	0.00247126	0.0321263	13	0.0436428	Yes	No
Brain-FrontalCortex(BA9)	172	LINC01103	ENSG00000234781.2	2	0.00020237	0.00242844	12	0.00808844	Yes	Yes
Brain-FrontalCortex(BA9)	172	AC068057.1	ENSG00000228528.1	2	0.0123523	0.16058	13	0.164455	No	No
Brain-FrontalCortex(BA9)	172	LINC01114	ENSG00000234177.5	2	5.11237e-21	6.64609e-20	13	5.2389e-18	Yes	Yes
Brain-FrontalCortex(BA9)	172	POU3F3	ENSG00000198914.3	2	0.0017505	0.024507	14	0.0362934	Yes	No
Brain-FrontalCortex(BA9)	172	MRPS9	ENSG00000135972.8	2	0.000146877	0.00235003	16	0.00793026	Yes	Yes
Brain-FrontalCortex(BA9)	172	LINC01918	ENSG00000226508.1	2	0.00413105	0.0660969	16	0.0751383	No	No
Brain-FrontalCortex(BA9)	172	GPR45	ENSG00000135973.2	2	0.000328105	0.00524968	16	0.0134769	Yes	No
Brain-FrontalCortex(BA9)	172	RP11-332H14.1	ENSG00000272861.1	2	0.00144547	0.0231275	16	0.0348861	Yes	No
Brain-FrontalCortex(BA9)	172	TGFBRAP1	ENSG00000135966.12	2	0.000957651	0.0162801	17	0.0276999	Yes	No
Brain-FrontalCortex(BA9)	172	AC012360.4	ENSG00000235319.1	2	0.00124566	0.0199305	16	0.0316956	Yes	No
Brain-FrontalCortex(BA9)	172	RP11-332H14.2	ENSG00000272994.1	2	5.16013e-05	0.000825621	16	0.00370654	Yes	Yes
Brain-FrontalCortex(BA9)	172	C2orf49	ENSG00000135974.9	2	0.00175172	0.0280275	16	0.0396802	Yes	No
Brain-FrontalCortex(BA9)	172	FHL2	ENSG00000115641.18	2	0.000907306	0.0154242	17	0.0267511	Yes	No
Brain-FrontalCortex(BA9)	172	NCK2	ENSG00000071051.13	2	0.000837902	0.0150822	18	0.0263462	Yes	No
Brain-FrontalCortex(BA9)	172	C2orf40	ENSG00000119147.9	2	1.50392e-12	2.70705e-11	18	6.7803e-10	Yes	Yes
Brain-FrontalCortex(BA9)	172	UXS1	ENSG00000115652.14	2	0.000692847	0.0124713	18	0.0233271	Yes	No
Brain-FrontalCortex(BA9)	172	RGPD3	ENSG00000153165.18	2	0.000223527	0.00379995	17	0.0109362	Yes	No
Brain-FrontalCortex(BA9)	172	ST6GAL2	ENSG00000144057.15	2	0.000939898	0.0140985	15	0.025139	Yes	No
Brain-FrontalCortex(BA9)	172	LINC01885	ENSG00000237880.1	2	0.000889157	0.0133374	15	0.0243225	Yes	No
Brain-FrontalCortex(BA9)	172	LINC01886	ENSG00000224568.1	2	0.00141413	0.0197978	14	0.0315589	Yes	No
Brain-FrontalCortex(BA9)	172	SULT1C2	ENSG00000198203.9	2	3.37296e-19	4.38485e-18	13	2.78201e-16	Yes	Yes
Brain-FrontalCortex(BA9)	172	SULT1C4	ENSG00000198075.9	2	3.66071e-06	4.75893e-05	13	0.000351828	Yes	Yes
Brain-FrontalCortex(BA9)	172	GCC2	ENSG00000135968.20	2	0.0039125	0.054775	14	0.0646402	No	No
Brain-FrontalCortex(BA9)	172	LIMS1	ENSG00000169756.16	2	3.5838e-06	5.01731e-05	14	0.000367647	Yes	Yes
Brain-FrontalCortex(BA9)	172	RANBP2	ENSG00000153201.15	2	0.00623356	0.0810363	13	0.0890465	No	No
Brain-FrontalCortex(BA9)	172	CCDC138	ENSG00000163006.11	2	0.00649414	0.0844239	13	0.0920744	No	No
Brain-FrontalCortex(BA9)	172	SH3RF3-AS1	ENSG00000259863.1	2	0.00116893	0.0140272	12	0.0250682	Yes	No
Brain-FrontalCortex(BA9)	172	SH3RF3	ENSG00000172985.10	2	0.00136381	0.0163658	12	0.027786	Yes	No
Brain-FrontalCortex(BA9)	172	SEPT10	ENSG00000186522.14	2	0.000233983	0.00210584	9	0.00734986	Yes	Yes
Brain-FrontalCortex(BA9)	172	SOWAHC	ENSG00000198142.4	2	0.007441	0.059528	8	0.0690148	No	No
Brain-FrontalCortex(BA9)	172	RP11-506F3.1	ENSG00000282033.1	2	6.07452e-07	4.85962e-06	8	4.66467e-05	Yes	Yes
Brain-FrontalCortex(BA9)	172	LINC01123	ENSG00000204588.5	2	2.39237e-06	1.91389e-05	8	0.000157266	Yes	Yes
Brain-FrontalCortex(BA9)	172	MALL	ENSG00000144063.3	2	0.0227482	0.181986	8	0.185334	No	No
Brain-FrontalCortex(BA9)	172	NPHP1	ENSG00000144061.12	2	0.00491149	0.0442034	9	0.0549607	No	No
Brain-FrontalCortex(BA9)	172	LINC00116	ENSG00000175701.10	2	0.00427912	0.034233	8	0.045563	Yes	No
Brain-FrontalCortex(BA9)	172	LINC01106	ENSG00000175772.10	2	0.000452621	0.00362097	8	0.0105952	Yes	No
Brain-FrontalCortex(BA9)	172	BUB1	ENSG00000169679.14	2	0.00204513	0.0143159	7	0.0253948	Yes	No
Brain-FrontalCortex(BA9)	172	BCL2L11	ENSG00000153094.22	2	0.00123505	0.0123505	10	0.0231821	Yes	No
Brain-FrontalCortex(BA9)	172	MIR4435-2HG	ENSG00000172965.14	2	0.00213336	0.0234669	11	0.0352217	Yes	No
Brain-FrontalCortex(BA9)	172	ANAPC1	ENSG00000153107.11	2	0.00362857	0.0471714	13	0.0576241	No	No
Brain-FrontalCortex(BA9)	172	MERTK	ENSG00000153208.16	2	0.00291421	0.0407989	14	0.0516841	No	No
Brain-FrontalCortex(BA9)	172	TMEM87B	ENSG00000153214.9	2	0.0030261	0.0423654	14	0.0531948	No	No
Brain-FrontalCortex(BA9)	172	FBLN7	ENSG00000144152.12	2	0.000428501	0.00599901	14	0.0146269	Yes	No
Brain-FrontalCortex(BA9)	172	ZC3H8	ENSG00000144161.12	2	5.73138e-06	8.02394e-05	14	0.000553858	Yes	Yes
Brain-FrontalCortex(BA9)	172	ZC3H6	ENSG00000188177.13	2	0.00415081	0.0581113	14	0.0677562	No	No
Brain-FrontalCortex(BA9)	172	RGPD8	ENSG00000169629.11	2	1.24376e-31	1.86564e-30	15	4.78472e-28	Yes	Yes
Brain-FrontalCortex(BA9)	172	TTL	ENSG00000114999.7	2	0.00100663	0.0150994	15	0.0263672	Yes	No
Brain-FrontalCortex(BA9)	172	POLR1B	ENSG00000125630.15	2	1.11044e-14	1.66566e-13	15	5.56513e-12	Yes	Yes
Brain-FrontalCortex(BA9)	172	CHCHD5	ENSG00000125611.15	2	4.17204e-08	6.25806e-07	15	7.40917e-06	Yes	Yes
Brain-FrontalCortex(BA9)	172	AC012442.6	ENSG00000228251.1	2	0.00221602	0.0332403	15	0.0446564	Yes	No
Brain-FrontalCortex(BA9)	172	AC079922.3	ENSG00000237753.1	2	4.08453e-22	6.1268e-21	15	5.55039e-19	Yes	Yes
Brain-FrontalCortex(BA9)	172	SLC20A1	ENSG00000144136.10	2	0.00225712	0.0338568	15	0.0451946	Yes	No
Brain-FrontalCortex(BA9)	172	NT5DC4	ENSG00000144130.11	2	0.00307095	0.0460643	15	0.0566555	No	No
Brain-FrontalCortex(BA9)	172	CKAP2L	ENSG00000169607.12	2	0.0153278	0.229916	15	0.232341	No	No
Brain-FrontalCortex(BA9)	172	IL1A	ENSG00000115008.5	2	0.00341855	0.0512782	15	0.0614091	No	No
Brain-FrontalCortex(BA9)	172	IL1B	ENSG00000125538.11	2	0.00395179	0.0592768	15	0.0687717	No	No
Brain-FrontalCortex(BA9)	172	IL1RN	ENSG00000136689.18	2	0.00604535	0.0846349	14	0.0922659	No	No
Brain-FrontalCortex(BA9)	172	PSD4	ENSG00000125637.15	2	0.000281587	0.0042238	15	0.0117209	Yes	No
Brain-FrontalCortex(BA9)	172	PAX8	ENSG00000125618.16	2	1.01381e-16	1.52071e-15	15	6.72101e-14	Yes	Yes
Brain-FrontalCortex(BA9)	172	CBWD2	ENSG00000136682.14	2	5.07018e-07	7.60528e-06	15	6.97303e-05	Yes	Yes
Brain-FrontalCortex(BA9)	172	FOXD4L1	ENSG00000184492.6	2	2.21183e-09	3.09656e-08	14	4.75024e-07	Yes	Yes
Brain-FrontalCortex(BA9)	172	FAM138B	ENSG00000226516.7	2	4.22124e-08	5.90973e-07	14	7.03795e-06	Yes	Yes
Brain-FrontalCortex(BA9)	172	RABL2A	ENSG00000144134.18	2	0.000145046	0.00203065	14	0.00717703	Yes	Yes
Brain-FrontalCortex(BA9)	172	SLC35F5	ENSG00000115084.13	2	0.00144069	0.0201697	14	0.031917	Yes	No
Brain-FrontalCortex(BA9)	172	AC024704.2	ENSG00000244063.1	2	0.00848837	0.110349	13	0.116409	No	No
Brain-FrontalCortex(BA9)	172	AC104653.1	ENSG00000228857.2	2	1.00817e-07	1.31062e-06	13	1.43939e-05	Yes	Yes
Brain-FrontalCortex(BA9)	172	RP11-141B14.1	ENSG00000270019.1	2	0.00278073	0.0389302	14	0.0499772	Yes	No
Brain-FrontalCortex(BA9)	172	ACTR3	ENSG00000115091.11	2	0.000642148	0.00899007	14	0.0189739	Yes	No
Brain-FrontalCortex(BA9)	172	DPP10	ENSG00000175497.16	2	0.00134318	0.0282067	21	0.0398569	Yes	No
Brain-FrontalCortex(BA9)	172	DDX18	ENSG00000088205.12	2	0.00218354	0.028386	13	0.0400523	Yes	No
Brain-FrontalCortex(BA9)	172	AC009404.2	ENSG00000236255.1	2	1.09752e-06	1.42677e-05	13	0.000121289	Yes	Yes
Brain-FrontalCortex(BA9)	172	CCDC93	ENSG00000125633.10	2	0.000170477	0.00238668	14	0.00799496	Yes	Yes
Brain-FrontalCortex(BA9)	172	INSIG2	ENSG00000125629.14	2	0.00016479	0.00214227	13	0.00743021	Yes	Yes
Brain-FrontalCortex(BA9)	172	MARCO	ENSG00000019169.10	2	0.000204272	0.00245127	12	0.0081436	Yes	Yes
Brain-FrontalCortex(BA9)	172	C1QL2	ENSG00000144119.3	2	0.00642256	0.0770707	12	0.0853274	No	No
Brain-FrontalCortex(BA9)	172	STEAP3	ENSG00000115107.19	2	0.000895491	0.0116414	13	0.022337	Yes	No
Brain-FrontalCortex(BA9)	172	C2orf76	ENSG00000186132.14	2	0.00264872	0.0344334	13	0.0457695	Yes	No
Brain-FrontalCortex(BA9)	172	DBI	ENSG00000155368.16	2	0.000223444	0.00290477	13	0.00912734	Yes	Yes
Brain-FrontalCortex(BA9)	172	TMEM37	ENSG00000171227.6	2	0.000455848	0.00592603	13	0.0145268	Yes	No
Brain-FrontalCortex(BA9)	172	SCTR	ENSG00000080293.9	2	0.000224246	0.00313944	14	0.00962733	Yes	Yes
Brain-FrontalCortex(BA9)	172	CFAP221	ENSG00000163075.12	2	0.000673517	0.00942924	14	0.0195354	Yes	No
Brain-FrontalCortex(BA9)	172	TMEM177	ENSG00000144120.12	2	0.00543472	0.0706514	13	0.0793151	No	No
Brain-FrontalCortex(BA9)	172	PTPN4	ENSG00000088179.8	2	0.00366961	0.0513745	14	0.061488	No	No
Brain-FrontalCortex(BA9)	172	EPB41L5	ENSG00000115109.13	2	1.6012e-05	0.000224168	14	0.00131801	Yes	Yes
Brain-FrontalCortex(BA9)	172	TMEM185B	ENSG00000226479.3	2	0.000182346	0.0023705	13	0.00797567	Yes	Yes
Brain-FrontalCortex(BA9)	172	RALB	ENSG00000144118.13	2	0.0023313	0.0303069	13	0.0418709	Yes	No
Brain-FrontalCortex(BA9)	172	INHBB	ENSG00000163083.5	2	5.55345e-05	0.000666414	12	0.00314032	Yes	Yes
Brain-FrontalCortex(BA9)	172	GLI2	ENSG00000074047.21	2	0.000207877	0.00270241	13	0.00870324	Yes	Yes
Brain-FrontalCortex(BA9)	172	RP11-297J22.1	ENSG00000271709.1	2	0.00404098	0.0444507	11	0.0551816	No	No
Brain-FrontalCortex(BA9)	172	TFCP2L1	ENSG00000115112.7	2	0.0110025	0.143032	13	0.147508	No	No
Brain-FrontalCortex(BA9)	172	CLASP1	ENSG00000074054.17	2	5.58871e-05	0.00078242	14	0.00354493	Yes	Yes
Brain-FrontalCortex(BA9)	172	NIFK	ENSG00000155438.11	2	0.00153865	0.0200024	13	0.0317596	Yes	No
Brain-FrontalCortex(BA9)	172	TSN	ENSG00000211460.11	2	0.00521831	0.0678381	13	0.076734	No	No
Brain-FrontalCortex(BA9)	172	CNTNAP5	ENSG00000155052.14	2	0.000104705	0.00230351	22	0.0078255	Yes	Yes
Brain-FrontalCortex(BA9)	172	GYPC	ENSG00000136732.14	2	4.52364e-05	0.000814255	18	0.00366365	Yes	Yes
Brain-FrontalCortex(BA9)	172	RP11-521O16.1	ENSG00000260634.1	2	3.31756e-05	0.000563985	17	0.00276436	Yes	Yes
Brain-FrontalCortex(BA9)	172	RP11-521O16.2	ENSG00000260163.1	2	5.85098e-05	0.000994666	17	0.00425961	Yes	Yes
Brain-FrontalCortex(BA9)	172	BIN1	ENSG00000136717.14	2	4.2961e-05	0.000730337	17	0.00336899	Yes	Yes
Brain-FrontalCortex(BA9)	172	CYP27C1	ENSG00000186684.12	2	0.000205127	0.00348716	17	0.0103467	Yes	No
Brain-FrontalCortex(BA9)	172	ERCC3	ENSG00000163161.12	2	2.13894e-07	3.63619e-06	17	3.57128e-05	Yes	Yes
Brain-FrontalCortex(BA9)	172	MAP3K2	ENSG00000169967.16	2	0.000227715	0.00409887	18	0.0114705	Yes	No
Brain-FrontalCortex(BA9)	172	AC068282.3	ENSG00000236682.1	2	3.38317e-44	5.75138e-43	17	1.4961e-39	Yes	Yes
Brain-FrontalCortex(BA9)	172	PROC	ENSG00000115718.17	2	0.000795547	0.0135243	17	0.024538	Yes	No
Brain-FrontalCortex(BA9)	172	IWS1	ENSG00000163166.14	2	0.00141603	0.0254885	18	0.0372907	Yes	No
Brain-FrontalCortex(BA9)	172	MYO7B	ENSG00000169994.18	2	0.000686708	0.011674	17	0.0223751	Yes	No
Brain-FrontalCortex(BA9)	172	LIMS2	ENSG00000072163.19	2	0.00664267	0.112925	17	0.118824	No	No
Brain-FrontalCortex(BA9)	172	GPR17	ENSG00000144230.16	2	0.00154527	0.0247244	16	0.0365249	Yes	No
Brain-FrontalCortex(BA9)	172	WDR33	ENSG00000136709.11	2	0.00208041	0.035367	17	0.0466767	Yes	No
Brain-FrontalCortex(BA9)	172	POLR2D	ENSG00000144231.10	2	1.32449e-06	2.11918e-05	16	0.000172268	Yes	Yes
Brain-FrontalCortex(BA9)	172	AMMECR1L	ENSG00000144233.9	2	0.00197384	0.0315814	16	0.0430987	Yes	No
Brain-FrontalCortex(BA9)	172	RP11-395A13.2	ENSG00000272667.1	2	0.0126209	0.201935	16	0.204837	No	No
Brain-FrontalCortex(BA9)	172	SAP130	ENSG00000136715.17	2	0.000188791	0.00320945	17	0.00974828	Yes	Yes
Brain-FrontalCortex(BA9)	172	UGGT1	ENSG00000136731.12	2	0.00765721	0.130173	17	0.135099	No	No
Brain-FrontalCortex(BA9)	172	HS6ST1	ENSG00000136720.6	2	0.00281549	0.0450478	16	0.0557064	No	No
Brain-FrontalCortex(BA9)	172	LINC01856	ENSG00000237574.1	2	0.00708498	0.0850198	12	0.0925913	No	No
Brain-FrontalCortex(BA9)	172	RAB6C	ENSG00000222014.5	2	9.32642e-10	1.11917e-08	12	1.8645e-07	Yes	Yes
Brain-FrontalCortex(BA9)	172	CCDC74B	ENSG00000152076.18	2	2.02757e-07	2.23033e-06	11	2.32202e-05	Yes	Yes
Brain-FrontalCortex(BA9)	172	SMPD4	ENSG00000136699.19	2	0.0024067	0.0264737	11	0.038198	Yes	No
Brain-FrontalCortex(BA9)	172	MZT2B	ENSG00000152082.13	2	0.00195598	0.0215158	11	0.0332779	Yes	No
Brain-FrontalCortex(BA9)	172	CCDC115	ENSG00000136710.9	2	0.0065876	0.065876	10	0.074971	No	No
Brain-FrontalCortex(BA9)	172	IMP4	ENSG00000136718.9	2	0.00125631	0.0125631	10	0.0234314	Yes	No
Brain-FrontalCortex(BA9)	172	PTPN18	ENSG00000072135.12	2	0.000295245	0.00295245	10	0.00922619	Yes	Yes
Brain-FrontalCortex(BA9)	172	CFC1	ENSG00000136698.8	2	0.0010703	0.0128436	12	0.0237624	Yes	No
Brain-FrontalCortex(BA9)	172	GPR148	ENSG00000173302.5	2	0.00656752	0.0722427	11	0.0808374	No	No
Brain-FrontalCortex(BA9)	172	AMER3	ENSG00000178171.10	2	0.0023485	0.028182	12	0.039839	Yes	No
Brain-FrontalCortex(BA9)	172	ARHGEF4	ENSG00000136002.18	2	0.000581444	0.00755878	13	0.0169171	Yes	No
Brain-FrontalCortex(BA9)	172	FAM168B	ENSG00000152102.17	2	0.00441671	0.0574173	13	0.0671189	No	No
Brain-FrontalCortex(BA9)	172	PLEKHB2	ENSG00000115762.16	2	0.0149336	0.209071	14	0.21184	No	No
Brain-FrontalCortex(BA9)	172	WTH3DI	ENSG00000233087.7	2	4.26424e-07	5.11709e-06	12	4.89633e-05	Yes	Yes
Brain-FrontalCortex(BA9)	172	RP11-109E12.1	ENSG00000273073.1	2	2.88781e-12	3.75415e-11	13	9.15118e-10	Yes	Yes
Brain-FrontalCortex(BA9)	172	MZT2A	ENSG00000173272.15	2	8.08194e-09	1.05065e-07	13	1.47164e-06	Yes	Yes
Brain-FrontalCortex(BA9)	172	TUBA3D	ENSG00000075886.10	2	4.52301e-06	5.87991e-05	13	0.000423526	Yes	Yes
Brain-FrontalCortex(BA9)	172	CCDC74A	ENSG00000163040.14	2	6.24692e-05	0.000874569	14	0.0038696	Yes	Yes
Brain-FrontalCortex(BA9)	172	AJ239322.1	ENSG00000235615.2	2	1.84715e-17	2.95545e-16	16	1.45448e-14	Yes	Yes
Brain-FrontalCortex(BA9)	172	LINC01945	ENSG00000236485.1	2	2.39421e-14	3.83074e-13	16	1.2259e-11	Yes	Yes
Brain-FrontalCortex(BA9)	172	ANKRD30BL	ENSG00000163046.15	2	1.99033e-12	3.38356e-11	17	8.3146e-10	Yes	Yes
Brain-FrontalCortex(BA9)	172	RP11-725P16.2	ENSG00000272769.1	2	0.000188681	0.00320757	17	0.00974419	Yes	Yes
Brain-FrontalCortex(BA9)	172	GPR39	ENSG00000183840.6	2	0.000145994	0.0026279	18	0.00853011	Yes	Yes
Brain-FrontalCortex(BA9)	172	LYPD1	ENSG00000150551.10	2	0.000194741	0.00292111	15	0.009155	Yes	Yes
Brain-FrontalCortex(BA9)	172	NCKAP5	ENSG00000176771.16	2	0.00448403	0.103133	23	0.109674	No	No
Brain-FrontalCortex(BA9)	172	MGAT5	ENSG00000152127.8	2	0.000517413	0.0077612	15	0.0172052	Yes	No
Brain-FrontalCortex(BA9)	172	TMEM163	ENSG00000152128.13	2	1.37995e-06	1.79394e-05	13	0.000148414	Yes	Yes
Brain-FrontalCortex(BA9)	172	CCNT2	ENSG00000082258.12	2	0.000207759	0.00207759	10	0.00727514	Yes	Yes
Brain-FrontalCortex(BA9)	172	RAB3GAP1	ENSG00000115839.17	2	0.00675489	0.0675489	10	0.0764941	No	No
Brain-FrontalCortex(BA9)	172	ZRANB3	ENSG00000121988.17	2	3.13478e-05	0.000376174	12	0.00201404	Yes	Yes
Brain-FrontalCortex(BA9)	172	R3HDM1	ENSG00000048991.16	2	0.00212479	0.0212479	10	0.0330059	Yes	No
Brain-FrontalCortex(BA9)	172	UBXN4	ENSG00000144224.16	2	0.00916981	0.0825283	9	0.0903208	No	No
Brain-FrontalCortex(BA9)	172	MCM6	ENSG00000076003.4	2	4.31895e-05	0.000431895	10	0.0022444	Yes	Yes
Brain-FrontalCortex(BA9)	172	DARS	ENSG00000115866.10	2	0.0017822	0.0196042	11	0.0313382	Yes	No
Brain-FrontalCortex(BA9)	172	CXCR4	ENSG00000121966.6	2	0.00181263	0.0181263	10	0.0297112	Yes	No
Brain-FrontalCortex(BA9)	172	THSD7B	ENSG00000144229.11	2	0.00110904	0.0221808	20	0.0339247	Yes	No
Brain-FrontalCortex(BA9)	172	HNMT	ENSG00000150540.13	2	0.00259401	0.0363162	14	0.0476187	Yes	No
Brain-FrontalCortex(BA9)	172	SPOPL	ENSG00000144228.8	2	0.000607536	0.00911304	15	0.019113	Yes	No
Brain-FrontalCortex(BA9)	172	AC092620.3	ENSG00000237772.1	2	0.0218007	0.327011	15	0.328273	No	No
Brain-FrontalCortex(BA9)	172	NXPH2	ENSG00000144227.4	2	0.00200989	0.0301484	15	0.0417376	Yes	No
Brain-FrontalCortex(BA9)	172	AC062021.1	ENSG00000226939.1	2	0.00271333	0.0406999	15	0.0516018	No	No
Brain-FrontalCortex(BA9)	172	LRP1B	ENSG00000168702.17	2	1.78281e-05	0.000534842	30	0.00265366	Yes	Yes
Brain-FrontalCortex(BA9)	172	ARHGAP15	ENSG00000075884.13	2	0.000125233	0.0015028	12	0.00576216	Yes	Yes
Brain-FrontalCortex(BA9)	172	GTDC1	ENSG00000121964.14	2	0.00477586	0.0477586	10	0.0581732	No	No
Brain-FrontalCortex(BA9)	172	ZEB2	ENSG00000169554.18	2	0.000896261	0.00717009	8	0.016365	Yes	No
Brain-FrontalCortex(BA9)	172	ACVR2A	ENSG00000121989.14	2	0.00654557	0.0720013	11	0.0806119	No	No
Brain-FrontalCortex(BA9)	172	ORC4	ENSG00000115947.13	2	0.00013626	0.00149886	11	0.00575066	Yes	Yes
Brain-FrontalCortex(BA9)	172	MBD5	ENSG00000204406.12	2	0.000969205	0.0135689	14	0.0245675	Yes	No
Brain-FrontalCortex(BA9)	172	EPC2	ENSG00000135999.11	2	0.000249966	0.00324955	13	0.00982746	Yes	Yes
Brain-FrontalCortex(BA9)	172	KIF5C	ENSG00000168280.16	2	0.00876276	0.122679	14	0.128081	No	No
Brain-FrontalCortex(BA9)	172	LYPD6B	ENSG00000150556.16	2	0.000974979	0.0136497	14	0.0246453	Yes	No
Brain-FrontalCortex(BA9)	172	LYPD6	ENSG00000187123.14	2	4.04674e-05	0.000526076	13	0.00262232	Yes	Yes
Brain-FrontalCortex(BA9)	172	MMADHC	ENSG00000168288.12	2	0.00117856	0.0141427	12	0.0251981	Yes	No
Brain-FrontalCortex(BA9)	172	RND3	ENSG00000115963.13	2	0.0051623	0.0722723	14	0.0808606	No	No
Brain-FrontalCortex(BA9)	172	RBM43	ENSG00000184898.6	2	5.07195e-06	6.08634e-05	12	0.000435809	Yes	Yes
Brain-FrontalCortex(BA9)	172	NMI	ENSG00000123609.10	2	0.00543379	0.0706392	13	0.0793112	No	No
Brain-FrontalCortex(BA9)	172	TNFAIP6	ENSG00000123610.4	2	0.000189124	0.00245861	13	0.00815981	Yes	Yes
Brain-FrontalCortex(BA9)	172	RIF1	ENSG00000080345.17	2	9.11265e-07	1.27577e-05	14	0.000109993	Yes	Yes
Brain-FrontalCortex(BA9)	172	NEB	ENSG00000183091.19	2	4.1187e-05	0.000617806	15	0.00296511	Yes	Yes
Brain-FrontalCortex(BA9)	172	ARL5A	ENSG00000162980.16	2	0.00169332	0.0237064	14	0.0354351	Yes	No
Brain-FrontalCortex(BA9)	172	CACNB4	ENSG00000182389.19	2	0.00456293	0.0730069	16	0.0815172	No	No
Brain-FrontalCortex(BA9)	172	STAM2	ENSG00000115145.9	2	0.00042598	0.00553773	13	0.0139663	Yes	No
Brain-FrontalCortex(BA9)	172	FMNL2	ENSG00000157827.19	2	0.00140037	0.022406	16	0.0341472	Yes	No
Brain-FrontalCortex(BA9)	172	PRPF40A	ENSG00000196504.15	2	0.00226787	0.034018	15	0.0453466	Yes	No
Brain-FrontalCortex(BA9)	172	ARL6IP6	ENSG00000177917.10	2	0.000373383	0.00560075	15	0.0140541	Yes	No
Brain-FrontalCortex(BA9)	172	RPRM	ENSG00000177519.3	2	0.000780834	0.0124933	16	0.0233515	Yes	No
Brain-FrontalCortex(BA9)	172	GALNT13	ENSG00000144278.14	2	0.00147703	0.0265866	18	0.0382942	Yes	No
Brain-FrontalCortex(BA9)	172	KCNJ3	ENSG00000162989.4	2	0.000557637	0.00780691	14	0.0172799	Yes	No
Brain-FrontalCortex(BA9)	172	NR4A2	ENSG00000153234.13	2	0.00424512	0.0424512	10	0.0532879	No	No
Brain-FrontalCortex(BA9)	172	GPD2	ENSG00000115159.15	2	9.57899e-07	9.57899e-06	10	8.52928e-05	Yes	Yes
Brain-FrontalCortex(BA9)	172	ERMN	ENSG00000136541.14	2	0.00129436	0.0103549	8	0.0207268	Yes	No
Brain-FrontalCortex(BA9)	172	CYTIP	ENSG00000115165.9	2	0.00589747	0.0530773	9	0.0630921	No	No
Brain-FrontalCortex(BA9)	172	ACVR1C	ENSG00000123612.15	2	0.00296779	0.0296779	10	0.0412901	Yes	No
Brain-FrontalCortex(BA9)	172	AC019186.1	ENSG00000234584.1	2	0.00158685	0.0158685	10	0.0272722	Yes	No
Brain-FrontalCortex(BA9)	172	ACVR1	ENSG00000115170.13	2	0.00160649	0.0176714	11	0.0292419	Yes	No
Brain-FrontalCortex(BA9)	172	UPP2	ENSG00000007001.12	2	0.000711709	0.00925222	13	0.0193027	Yes	No
Brain-FrontalCortex(BA9)	172	RP11-546J1.1	ENSG00000270557.1	2	0.00394317	0.0433749	11	0.0541525	No	No
Brain-FrontalCortex(BA9)	172	RP11-1152H14.1	ENSG00000271320.1	2	0.001673	0.018403	11	0.0300188	Yes	No
Brain-FrontalCortex(BA9)	172	CCDC148	ENSG00000153237.17	2	0.000226043	0.00316461	14	0.0096604	Yes	Yes
Brain-FrontalCortex(BA9)	172	PKP4	ENSG00000144283.21	2	0.00127299	0.0190949	15	0.0307978	Yes	No
Brain-FrontalCortex(BA9)	172	DAPL1	ENSG00000163331.11	2	0.00810921	0.129747	16	0.134688	No	No
Brain-FrontalCortex(BA9)	172	TANC1	ENSG00000115183.14	2	0.00910742	0.173041	19	0.17659	No	No
Brain-FrontalCortex(BA9)	172	WDSUB1	ENSG00000196151.10	2	4.63579e-23	7.88085e-22	17	8.06193e-20	Yes	Yes
Brain-FrontalCortex(BA9)	172	BAZ2B	ENSG00000123636.17	2	6.49006e-05	0.00123311	19	0.00500023	Yes	Yes
Brain-FrontalCortex(BA9)	172	AC009961.3	ENSG00000226266.6	2	0.000706374	0.011302	16	0.0219284	Yes	No
Brain-FrontalCortex(BA9)	172	MARCH7	ENSG00000136536.14	2	0.00227278	0.0363645	16	0.0476512	Yes	No
Brain-FrontalCortex(BA9)	172	CD302	ENSG00000241399.6	2	0.00159928	0.0255885	16	0.0373769	Yes	No
Brain-FrontalCortex(BA9)	172	LY75	ENSG00000054219.10	2	1.3528e-12	2.29976e-11	17	5.82425e-10	Yes	Yes
Brain-FrontalCortex(BA9)	172	PLA2R1	ENSG00000153246.12	2	0.00264106	0.0448981	17	0.0555967	No	No
Brain-FrontalCortex(BA9)	172	RBMS1	ENSG00000153250.19	2	0.00047187	0.00754992	16	0.0169055	Yes	No
Brain-FrontalCortex(BA9)	172	TANK	ENSG00000136560.13	2	0.00198682	0.021855	11	0.0336397	Yes	No
Brain-FrontalCortex(BA9)	172	PSMD14	ENSG00000115233.11	2	0.000535097	0.00535097	10	0.0136603	Yes	No
Brain-FrontalCortex(BA9)	172	TBR1	ENSG00000136535.14	2	0.022267	0.22267	10	0.225193	No	No
Brain-FrontalCortex(BA9)	172	SLC4A10	ENSG00000144290.16	2	8.30162e-05	0.000996194	12	0.00426232	Yes	Yes
Brain-FrontalCortex(BA9)	172	DPP4	ENSG00000197635.9	2	0.00255745	0.0204596	8	0.0322057	Yes	No
Brain-FrontalCortex(BA9)	172	FAP	ENSG00000078098.13	2	0.0188071	0.13165	7	0.136484	No	No
Brain-FrontalCortex(BA9)	172	IFIH1	ENSG00000115267.5	2	0.000759594	0.00531716	7	0.0135945	Yes	No
Brain-FrontalCortex(BA9)	172	GCA	ENSG00000115271.10	2	0.00276993	0.0193895	7	0.031107	Yes	No
Brain-FrontalCortex(BA9)	172	KCNH7	ENSG00000184611.11	2	0.0027055	0.0243495	9	0.0361294	Yes	No
Brain-FrontalCortex(BA9)	172	FIGN	ENSG00000182263.13	2	3.66953e-05	0.000366953	10	0.00197454	Yes	Yes
Brain-FrontalCortex(BA9)	172	GRB14	ENSG00000115290.9	2	0.00286538	0.0372499	13	0.0484421	Yes	No
Brain-FrontalCortex(BA9)	172	COBLL1	ENSG00000082438.15	2	0.000131021	0.00170328	13	0.00633088	Yes	Yes
Brain-FrontalCortex(BA9)	172	SLC38A11	ENSG00000169507.9	2	0.00673186	0.0875142	13	0.0948596	No	No
Brain-FrontalCortex(BA9)	172	SCN3A	ENSG00000153253.16	2	0.00179824	0.0251754	14	0.0369856	Yes	No
Brain-FrontalCortex(BA9)	172	SCN2A	ENSG00000136531.15	2	0.00174067	0.0261101	15	0.0378624	Yes	No
Brain-FrontalCortex(BA9)	172	CSRNP3	ENSG00000178662.15	2	0.00697848	0.111656	16	0.117652	No	No
Brain-FrontalCortex(BA9)	172	GALNT3	ENSG00000115339.13	2	3.95656e-06	6.33049e-05	16	0.000450809	Yes	Yes
Brain-FrontalCortex(BA9)	172	TTC21B	ENSG00000123607.14	2	0.000971672	0.0155468	16	0.0268868	Yes	No
Brain-FrontalCortex(BA9)	172	SCN1A	ENSG00000144285.17	2	0.000126463	0.00202341	16	0.00716256	Yes	Yes
Brain-FrontalCortex(BA9)	172	SCN9A	ENSG00000169432.14	2	1.31715e-09	1.97572e-08	15	3.14475e-07	Yes	Yes
Brain-FrontalCortex(BA9)	172	SCN7A	ENSG00000136546.13	2	8.04142e-07	1.1258e-05	14	9.84142e-05	Yes	Yes
Brain-FrontalCortex(BA9)	172	B3GALT1	ENSG00000172318.5	2	0.00120858	0.014503	12	0.0256393	Yes	No
Brain-FrontalCortex(BA9)	172	STK39	ENSG00000198648.10	2	0.00253753	0.0329879	13	0.0444287	Yes	No
Brain-FrontalCortex(BA9)	172	CERS6	ENSG00000172292.14	2	0.000443023	0.00708837	16	0.0162372	Yes	No
Brain-FrontalCortex(BA9)	172	NOSTRIN	ENSG00000163072.15	2	0.0001636	0.002454	15	0.00815122	Yes	Yes
Brain-FrontalCortex(BA9)	172	SPC25	ENSG00000152253.8	2	2.39514e-05	0.000359271	15	0.00193804	Yes	Yes
Brain-FrontalCortex(BA9)	172	DHRS9	ENSG00000073737.16	2	0.000137917	0.00206875	15	0.00725398	Yes	Yes
Brain-FrontalCortex(BA9)	172	LRP2	ENSG00000081479.12	2	0.000185993	0.00316188	17	0.00965857	Yes	Yes
Brain-FrontalCortex(BA9)	172	BBS5	ENSG00000163093.11	2	0.000459798	0.00689697	15	0.0159556	Yes	No
Brain-FrontalCortex(BA9)	172	KLHL41	ENSG00000239474.6	2	0.00017132	0.00256981	15	0.00840554	Yes	Yes
Brain-FrontalCortex(BA9)	172	FASTKD1	ENSG00000138399.17	2	1.48474e-07	2.22711e-06	15	2.31999e-05	Yes	Yes
Brain-FrontalCortex(BA9)	172	PPIG	ENSG00000138398.15	2	0.000114682	0.00183492	16	0.00667611	Yes	Yes
Brain-FrontalCortex(BA9)	172	CCDC173	ENSG00000154479.12	2	0.000325649	0.00521038	16	0.0134335	Yes	No
Brain-FrontalCortex(BA9)	172	PHOSPHO2	ENSG00000144362.11	2	8.76896e-06	0.000140303	16	0.000887604	Yes	Yes
Brain-FrontalCortex(BA9)	172	KLHL23	ENSG00000213160.9	2	0.0127689	0.204303	16	0.207112	No	No
Brain-FrontalCortex(BA9)	172	SSB	ENSG00000138385.15	2	0.00510504	0.0867857	17	0.0941562	No	No
Brain-FrontalCortex(BA9)	172	METTL5	ENSG00000138382.14	2	0.00125023	0.0212538	17	0.0330102	Yes	No
Brain-FrontalCortex(BA9)	172	UBR3	ENSG00000144357.16	2	0.00864243	0.155564	18	0.159595	No	No
Brain-FrontalCortex(BA9)	172	MYO3B	ENSG00000071909.18	2	0.0029207	0.058414	20	0.0680438	No	No
Brain-FrontalCortex(BA9)	172	LINC01124	ENSG00000222033.1	2	0.00126256	0.0202009	16	0.0319443	Yes	No
Brain-FrontalCortex(BA9)	172	SP5	ENSG00000204335.3	2	0.000126507	0.00202411	16	0.00716361	Yes	Yes
Brain-FrontalCortex(BA9)	172	AC007405.4	ENSG00000234350.4	2	0.00137197	0.0219515	16	0.0337255	Yes	No
Brain-FrontalCortex(BA9)	172	AC007405.6	ENSG00000239467.5	2	3.10551e-07	4.65826e-06	15	4.49985e-05	Yes	Yes
Brain-FrontalCortex(BA9)	172	ERICH2	ENSG00000204334.7	2	0.00205358	0.0308038	15	0.0423581	Yes	No
Brain-FrontalCortex(BA9)	172	GAD1	ENSG00000128683.13	2	0.0203407	0.30511	15	0.306592	No	No
Brain-FrontalCortex(BA9)	172	GORASP2	ENSG00000115806.12	2	0.000670305	0.0100546	15	0.0203149	Yes	No
Brain-FrontalCortex(BA9)	172	TLK1	ENSG00000198586.13	2	0.00518413	0.0881302	17	0.0954024	No	No
Brain-FrontalCortex(BA9)	172	METTL8	ENSG00000123600.19	2	0.00217112	0.0347378	16	0.0460442	Yes	No
Brain-FrontalCortex(BA9)	172	DCAF17	ENSG00000115827.13	2	0.000774995	0.0116249	15	0.022324	Yes	No
Brain-FrontalCortex(BA9)	172	CYBRD1	ENSG00000071967.11	2	8.0082e-05	0.00120123	15	0.00490651	Yes	Yes
Brain-FrontalCortex(BA9)	172	DYNC1I2	ENSG00000077380.15	2	0.00142114	0.0213171	15	0.033065	Yes	No
Brain-FrontalCortex(BA9)	172	SLC25A12	ENSG00000115840.13	2	1.67534e-06	2.51301e-05	15	0.000200523	Yes	Yes
Brain-FrontalCortex(BA9)	172	HAT1	ENSG00000128708.12	2	0.00303452	0.0455178	15	0.0561845	No	No
Brain-FrontalCortex(BA9)	172	METAP1D	ENSG00000172878.13	2	0.000414972	0.00622458	15	0.0149451	Yes	No
Brain-FrontalCortex(BA9)	172	DLX1	ENSG00000144355.14	2	0.00545378	0.0818066	15	0.0896711	No	No
Brain-FrontalCortex(BA9)	172	DLX2	ENSG00000115844.10	2	0.00811216	0.11357	14	0.119455	No	No
Brain-FrontalCortex(BA9)	172	ITGA6	ENSG00000091409.14	2	0.000171189	0.00273902	16	0.00878077	Yes	Yes
Brain-FrontalCortex(BA9)	172	PDK1	ENSG00000152256.13	2	0.00123474	0.0197558	16	0.0315031	Yes	No
Brain-FrontalCortex(BA9)	172	RAPGEF4	ENSG00000091428.17	2	0.00215859	0.0345374	16	0.045861	Yes	No
Brain-FrontalCortex(BA9)	172	MAP3K20	ENSG00000091436.16	2	0.000871122	0.013938	16	0.0249618	Yes	No
Brain-FrontalCortex(BA9)	172	CDCA7	ENSG00000144354.13	2	0.00136674	0.0191343	14	0.0308388	Yes	No
Brain-FrontalCortex(BA9)	172	SP3	ENSG00000172845.14	2	0.000494607	0.00642989	13	0.0152709	Yes	No
Brain-FrontalCortex(BA9)	172	RP11-394I13.2	ENSG00000271151.1	2	0.00460688	0.0598894	13	0.0693631	No	No
Brain-FrontalCortex(BA9)	172	OLA1	ENSG00000138430.15	2	0.00019643	0.00255359	13	0.00836752	Yes	Yes
Brain-FrontalCortex(BA9)	172	LINC01305	ENSG00000231453.1	2	0.00110928	0.0122021	11	0.0229936	Yes	No
Brain-FrontalCortex(BA9)	172	SP9	ENSG00000217236.1	2	0.000320982	0.00353081	11	0.0104286	Yes	No
Brain-FrontalCortex(BA9)	172	CIR1	ENSG00000138433.15	2	0.000676258	0.0081151	12	0.0177216	Yes	No
Brain-FrontalCortex(BA9)	172	SCRN3	ENSG00000144306.14	2	0.000915883	0.0100747	11	0.0203427	Yes	No
Brain-FrontalCortex(BA9)	172	GPR155	ENSG00000163328.13	2	0.00115977	0.0127574	11	0.0236492	Yes	No
Brain-FrontalCortex(BA9)	172	AC010894.3	ENSG00000226853.2	2	0.00704944	0.0775438	11	0.0857938	No	No
Brain-FrontalCortex(BA9)	172	WIPF1	ENSG00000115935.17	2	5.6884e-08	6.82608e-07	12	8.01911e-06	Yes	Yes
Brain-FrontalCortex(BA9)	172	CHRNA1	ENSG00000138435.15	2	9.78559e-05	0.00117427	12	0.00482344	Yes	Yes
Brain-FrontalCortex(BA9)	172	CHN1	ENSG00000128656.13	2	0.000771003	0.010023	13	0.020274	Yes	No
Brain-FrontalCortex(BA9)	172	ATF2	ENSG00000115966.16	2	0.000307883	0.00400247	13	0.0112889	Yes	No
Brain-FrontalCortex(BA9)	172	ATP5G3	ENSG00000154518.9	2	7.7301e-07	9.27612e-06	12	8.28797e-05	Yes	Yes
Brain-FrontalCortex(BA9)	172	LNPK	ENSG00000144320.13	2	9.51636e-05	0.00123713	13	0.00500374	Yes	Yes
Brain-FrontalCortex(BA9)	172	HAGLROS	ENSG00000226363.3	2	0.000420335	0.00546435	13	0.0138387	Yes	No
Brain-FrontalCortex(BA9)	172	HOXD1	ENSG00000128645.14	2	0.00107463	0.0139702	13	0.0249984	Yes	No
Brain-FrontalCortex(BA9)	172	MTX2	ENSG00000128654.13	2	0.0143348	0.200687	14	0.203628	No	No
Brain-FrontalCortex(BA9)	172	RP11-324L17.1	ENSG00000272551.1	2	3.84809e-06	5.00252e-05	13	0.00036671	Yes	Yes
Brain-FrontalCortex(BA9)	172	LINC01116	ENSG00000163364.9	2	1.83789e-07	2.38926e-06	13	2.4552e-05	Yes	Yes
Brain-FrontalCortex(BA9)	172	AC079305.11	ENSG00000236501.5	2	0.00646194	0.0969291	15	0.103896	No	No
Brain-FrontalCortex(BA9)	172	HNRNPA3	ENSG00000170144.20	2	0.000851901	0.0119266	14	0.0226645	Yes	No
Brain-FrontalCortex(BA9)	172	NFE2L2	ENSG00000116044.15	2	0.0035993	0.0503902	14	0.0606088	No	No
Brain-FrontalCortex(BA9)	172	AGPS	ENSG00000018510.13	2	0.000210211	0.00294296	14	0.00920445	Yes	Yes
Brain-FrontalCortex(BA9)	172	TTC30B	ENSG00000196659.9	2	0.00206885	0.026895	13	0.0385985	Yes	No
Brain-FrontalCortex(BA9)	172	TTC30A	ENSG00000197557.6	2	0.000141156	0.00183502	13	0.00667611	Yes	Yes
Brain-FrontalCortex(BA9)	172	PDE11A	ENSG00000128655.16	2	0.00124821	0.0187231	15	0.0303696	Yes	No
Brain-FrontalCortex(BA9)	172	RBM45	ENSG00000155636.14	2	0.000743124	0.00891749	12	0.0188922	Yes	No
Brain-FrontalCortex(BA9)	172	OSBPL6	ENSG00000079156.16	2	0.00129393	0.0168211	13	0.0283199	Yes	No
Brain-FrontalCortex(BA9)	172	PRKRA	ENSG00000180228.12	2	0.00545939	0.0655127	12	0.0746182	No	No
Brain-FrontalCortex(BA9)	172	DFNB59	ENSG00000204311.12	2	0.0035244	0.0422928	12	0.0531294	No	No
Brain-FrontalCortex(BA9)	172	FKBP7	ENSG00000079150.17	2	0.0023432	0.0281184	12	0.0397676	Yes	No
Brain-FrontalCortex(BA9)	172	PLEKHA3	ENSG00000116095.10	2	0.0017285	0.0207421	12	0.0325036	Yes	No
Brain-FrontalCortex(BA9)	172	TTN	ENSG00000155657.26	2	0.00245834	0.0368751	15	0.0481288	Yes	No
Brain-FrontalCortex(BA9)	172	RP11-171I2.3	ENSG00000271401.1	2	0.00430957	0.0560244	13	0.0657947	No	No
Brain-FrontalCortex(BA9)	172	SESTD1	ENSG00000187231.13	2	0.000217855	0.00326782	15	0.00985977	Yes	Yes
Brain-FrontalCortex(BA9)	172	ZNF385B	ENSG00000144331.18	2	0.00126982	0.0203171	16	0.032064	Yes	No
Brain-FrontalCortex(BA9)	172	CWC22	ENSG00000163510.13	2	0.000529508	0.00847213	16	0.0182243	Yes	No
Brain-FrontalCortex(BA9)	172	UBE2E3	ENSG00000170035.15	2	0.000414061	0.00538279	13	0.0137065	Yes	No
Brain-FrontalCortex(BA9)	172	ITGA4	ENSG00000115232.13	2	0.000180517	0.00234673	13	0.00792958	Yes	Yes
Brain-FrontalCortex(BA9)	172	CERKL	ENSG00000188452.13	2	0.000715772	0.0100208	14	0.0202721	Yes	No
Brain-FrontalCortex(BA9)	172	NEUROD1	ENSG00000162992.3	2	0.000529178	0.00687931	13	0.015933	Yes	No
Brain-FrontalCortex(BA9)	172	SSFA2	ENSG00000138434.16	2	0.000341411	0.00443834	13	0.0120894	Yes	No
Brain-FrontalCortex(BA9)	172	PPP1R1C	ENSG00000150722.10	2	3.72959e-07	4.84847e-06	13	4.65642e-05	Yes	Yes
Brain-FrontalCortex(BA9)	172	PDE1A	ENSG00000115252.18	2	0.000676899	0.0101535	15	0.0204383	Yes	No
Brain-FrontalCortex(BA9)	172	DNAJC10	ENSG00000077232.17	2	1.08055e-05	0.000151277	14	0.000946598	Yes	Yes
Brain-FrontalCortex(BA9)	172	FRZB	ENSG00000162998.4	2	0.00020299	0.00284186	14	0.00899618	Yes	Yes
Brain-FrontalCortex(BA9)	172	NCKAP1	ENSG00000061676.14	2	0.000479205	0.00766729	16	0.0170593	Yes	No
Brain-FrontalCortex(BA9)	172	DUSP19	ENSG00000162999.12	2	0.00213244	0.0341191	16	0.0454546	Yes	No
Brain-FrontalCortex(BA9)	172	NUP35	ENSG00000163002.12	2	0.000143568	0.00229708	16	0.00780803	Yes	Yes
Brain-FrontalCortex(BA9)	172	RP11-438L19.1	ENSG00000272800.1	2	0.00390973	0.0625556	16	0.0718841	No	No
Brain-FrontalCortex(BA9)	172	ZNF804A	ENSG00000170396.7	2	0.000263027	0.00447145	17	0.0121596	Yes	No
Brain-FrontalCortex(BA9)	172	LINC01473	ENSG00000237877.6	2	0.000128056	0.00179279	14	0.00657631	Yes	Yes
Brain-FrontalCortex(BA9)	172	RP11-410E4.1	ENSG00000259915.2	2	1.51773e-09	2.12482e-08	14	3.35567e-07	Yes	Yes
Brain-FrontalCortex(BA9)	172	ZC3H15	ENSG00000065548.17	2	0.00884982	0.115048	13	0.120834	No	No
Brain-FrontalCortex(BA9)	172	ITGAV	ENSG00000138448.11	2	0.000899998	0.0126	14	0.0234718	Yes	No
Brain-FrontalCortex(BA9)	172	FAM171B	ENSG00000144369.12	2	0.00776927	0.10877	14	0.114977	No	No
Brain-FrontalCortex(BA9)	172	ZSWIM2	ENSG00000163012.3	2	0.00484998	0.0630497	13	0.0723514	No	No
Brain-FrontalCortex(BA9)	172	CALCRL	ENSG00000064989.12	2	0.00239569	0.031144	13	0.0426551	Yes	No
Brain-FrontalCortex(BA9)	172	TFPI	ENSG00000003436.15	2	0.000315078	0.00378093	12	0.0109023	Yes	No
Brain-FrontalCortex(BA9)	172	LINC01090	ENSG00000231689.2	2	0.00808531	0.12128	15	0.126722	No	No
Brain-FrontalCortex(BA9)	172	GULP1	ENSG00000144366.15	2	0.000358673	0.00466275	13	0.0124951	Yes	No
Brain-FrontalCortex(BA9)	172	COL3A1	ENSG00000168542.14	2	0.00178503	0.0178503	10	0.0294443	Yes	No
Brain-FrontalCortex(BA9)	172	COL5A2	ENSG00000204262.11	2	0.000502591	0.0055285	11	0.0139528	Yes	No
Brain-FrontalCortex(BA9)	172	WDR75	ENSG00000115368.9	2	0.000242231	0.00266454	11	0.00861175	Yes	Yes
Brain-FrontalCortex(BA9)	172	SLC40A1	ENSG00000138449.10	2	4.93797e-09	5.43177e-08	11	7.97638e-07	Yes	Yes
Brain-FrontalCortex(BA9)	172	ASNSD1	ENSG00000138381.9	2	2.01231e-17	2.21354e-16	11	1.11596e-14	Yes	Yes
Brain-FrontalCortex(BA9)	172	ANKAR	ENSG00000151687.14	2	0.00229506	0.0275407	12	0.0392154	Yes	No
Brain-FrontalCortex(BA9)	172	OSGEPL1	ENSG00000128694.11	2	0.000426809	0.00512171	12	0.0133002	Yes	No
Brain-FrontalCortex(BA9)	172	ORMDL1	ENSG00000128699.13	2	1.51086e-10	1.81304e-09	12	3.4497e-08	Yes	Yes
Brain-FrontalCortex(BA9)	172	PMS1	ENSG00000064933.17	2	0.000518462	0.00622155	12	0.0149437	Yes	No
Brain-FrontalCortex(BA9)	172	C2orf88	ENSG00000187699.10	2	0.000364122	0.00473359	13	0.0126384	Yes	No
Brain-FrontalCortex(BA9)	172	MSTN	ENSG00000138379.4	2	0.00253665	0.0279031	11	0.0395522	Yes	No
Brain-FrontalCortex(BA9)	172	HIBCH	ENSG00000198130.15	2	3.59153e-16	4.30984e-15	12	1.79173e-13	Yes	Yes
Brain-FrontalCortex(BA9)	172	INPP1	ENSG00000151689.12	2	5.20544e-18	6.24653e-17	12	3.39531e-15	Yes	Yes
Brain-FrontalCortex(BA9)	172	MFSD6	ENSG00000151690.14	2	0.0010219	0.0122628	12	0.0230626	Yes	No
Brain-FrontalCortex(BA9)	172	NEMP2	ENSG00000189362.11	2	0.00331112	0.0397335	12	0.050776	No	No
Brain-FrontalCortex(BA9)	172	RP11-284E5.1	ENSG00000284052.1	2	5.00697e-07	6.00837e-06	12	5.65116e-05	Yes	Yes
Brain-FrontalCortex(BA9)	172	NAB1	ENSG00000138386.16	2	0.00836306	0.100357	12	0.107116	No	No
Brain-FrontalCortex(BA9)	172	GLS	ENSG00000115419.12	2	0.000384977	0.00461973	12	0.0124178	Yes	No
Brain-FrontalCortex(BA9)	172	STAT1	ENSG00000115415.18	2	0.000978151	0.0117378	12	0.0224322	Yes	No
Brain-FrontalCortex(BA9)	172	STAT4	ENSG00000138378.17	2	0.00212671	0.0276472	13	0.0393088	Yes	No
Brain-FrontalCortex(BA9)	172	AC092614.2	ENSG00000227542.1	2	1.87496e-05	0.000224996	12	0.0013216	Yes	Yes
Brain-FrontalCortex(BA9)	172	MYO1B	ENSG00000128641.18	2	0.00150231	0.01953	13	0.0312635	Yes	No
Brain-FrontalCortex(BA9)	172	NABP1	ENSG00000173559.12	2	0.00154706	0.0154706	10	0.0268065	Yes	No
Brain-FrontalCortex(BA9)	172	SDPR	ENSG00000168497.4	2	0.00508113	0.0508113	10	0.060987	No	No
Brain-FrontalCortex(BA9)	172	TMEFF2	ENSG00000144339.11	2	0.001028	0.0113079	11	0.0219329	Yes	No
Brain-FrontalCortex(BA9)	172	LINC01821	ENSG00000225539.5	2	0.00203532	0.0162826	8	0.0277001	Yes	No
Brain-FrontalCortex(BA9)	172	LINC01827	ENSG00000234919.1	2	0.000714394	0.00785833	11	0.0173719	Yes	No
Brain-FrontalCortex(BA9)	172	SLC39A10	ENSG00000196950.13	2	9.78859e-07	1.07675e-05	11	9.44434e-05	Yes	Yes
Brain-FrontalCortex(BA9)	172	DNAH7	ENSG00000118997.13	2	5.31269e-05	0.000637522	12	0.00303415	Yes	Yes
Brain-FrontalCortex(BA9)	172	STK17B	ENSG00000081320.10	2	0.00254781	0.0280259	11	0.0396802	Yes	No
Brain-FrontalCortex(BA9)	172	HECW2	ENSG00000138411.10	2	0.00627861	0.0753434	12	0.0837289	No	No
Brain-FrontalCortex(BA9)	172	CCDC150	ENSG00000144395.17	2	0.00441855	0.048604	11	0.0589149	No	No
Brain-FrontalCortex(BA9)	172	GTF3C3	ENSG00000119041.10	2	0.00304948	0.0335443	11	0.0449487	Yes	No
Brain-FrontalCortex(BA9)	172	C2orf66	ENSG00000187944.2	2	0.00253669	0.0253669	10	0.0371743	Yes	No
Brain-FrontalCortex(BA9)	172	PGAP1	ENSG00000197121.14	2	0.00195278	0.0214805	11	0.0332375	Yes	No
Brain-FrontalCortex(BA9)	172	ANKRD44	ENSG00000065413.18	2	0.00285302	0.0370892	13	0.0483227	Yes	No
Brain-FrontalCortex(BA9)	172	SF3B1	ENSG00000115524.15	2	0.0034216	0.0376376	11	0.0488067	Yes	No
Brain-FrontalCortex(BA9)	172	COQ10B	ENSG00000115520.8	2	0.000214976	0.00214976	10	0.00744485	Yes	Yes
Brain-FrontalCortex(BA9)	172	HSPD1	ENSG00000144381.16	2	0.00711207	0.0711207	10	0.0797682	No	No
Brain-FrontalCortex(BA9)	172	HSPE1	ENSG00000115541.10	2	0.0109264	0.109264	10	0.115433	No	No
Brain-FrontalCortex(BA9)	172	MOB4	ENSG00000115540.14	2	0.00220769	0.0220769	10	0.0338353	Yes	No
Brain-FrontalCortex(BA9)	172	RFTN2	ENSG00000162944.10	2	0.00162239	0.0178463	11	0.0294431	Yes	No
Brain-FrontalCortex(BA9)	172	MARS2	ENSG00000247626.4	2	0.00242899	0.0242899	10	0.0360704	Yes	No
Brain-FrontalCortex(BA9)	172	PLCL1	ENSG00000115896.15	2	0.00214853	0.0279309	13	0.0395793	Yes	No
Brain-FrontalCortex(BA9)	172	LINC01923	ENSG00000236653.2	2	0.00530897	0.0530897	10	0.0631012	No	No
Brain-FrontalCortex(BA9)	172	AC019330.1	ENSG00000225421.2	2	0.00756254	0.083188	11	0.090928	No	No
Brain-FrontalCortex(BA9)	172	SATB2	ENSG00000119042.16	2	0.0023997	0.023997	10	0.0357462	Yes	No
Brain-FrontalCortex(BA9)	172	LINC01877	ENSG00000238217.5	2	0.00252094	0.0277303	11	0.0393778	Yes	No
Brain-FrontalCortex(BA9)	172	FTCDNL1	ENSG00000226124.6	2	3.08979e-14	3.39877e-13	11	1.09343e-11	Yes	Yes
Brain-FrontalCortex(BA9)	172	C2orf69	ENSG00000178074.5	2	0.00273905	0.0273905	10	0.039072	Yes	No
Brain-FrontalCortex(BA9)	172	TYW5	ENSG00000162971.10	2	3.58617e-08	3.58617e-07	10	4.50349e-06	Yes	Yes
Brain-FrontalCortex(BA9)	172	MAIP1	ENSG00000162972.10	2	0.00285111	0.0285111	10	0.0401577	Yes	No
Brain-FrontalCortex(BA9)	172	SPATS2L	ENSG00000196141.13	2	0.00623466	0.0685812	11	0.0774111	No	No
Brain-FrontalCortex(BA9)	172	KCTD18	ENSG00000155729.12	2	0.00682865	0.0682865	10	0.0771283	No	No
Brain-FrontalCortex(BA9)	172	SGO2	ENSG00000163535.17	2	0.000739071	0.00812979	11	0.0177436	Yes	No
Brain-FrontalCortex(BA9)	172	AOX1	ENSG00000138356.13	2	0.0048965	0.0538615	11	0.0637812	No	No
Brain-FrontalCortex(BA9)	172	LINC01792	ENSG00000237166.1	2	1.82284e-05	0.000182284	10	0.00110825	Yes	Yes
Brain-FrontalCortex(BA9)	172	BZW1	ENSG00000082153.17	2	0.0053752	0.0591272	11	0.0686288	No	No
Brain-FrontalCortex(BA9)	172	CLK1	ENSG00000013441.15	2	0.00122495	0.0122495	10	0.023052	Yes	No
Brain-FrontalCortex(BA9)	172	PPIL3	ENSG00000240344.8	2	9.34369e-33	9.34369e-32	10	2.88372e-29	Yes	Yes
Brain-FrontalCortex(BA9)	172	NIF3L1	ENSG00000196290.14	2	7.03665e-06	7.03665e-05	10	0.000493949	Yes	Yes
Brain-FrontalCortex(BA9)	172	ORC2	ENSG00000115942.8	2	0.000326149	0.00358764	11	0.0105418	Yes	No
Brain-FrontalCortex(BA9)	172	FAM126B	ENSG00000155744.9	2	0.00244542	0.0268997	11	0.0385986	Yes	No
Brain-FrontalCortex(BA9)	172	NDUFB3	ENSG00000119013.8	2	0.00320723	0.0352796	11	0.0465815	Yes	No
Brain-FrontalCortex(BA9)	172	CFLAR	ENSG00000003402.19	2	0.00764322	0.0917186	12	0.0988637	No	No
Brain-FrontalCortex(BA9)	172	CASP10	ENSG00000003400.14	2	0.00710312	0.0852375	12	0.0927728	No	No
Brain-FrontalCortex(BA9)	172	CASP8	ENSG00000064012.21	2	1.1876e-28	1.42513e-27	12	2.70314e-25	Yes	Yes
Brain-FrontalCortex(BA9)	172	ALS2CR12	ENSG00000155749.12	2	5.33942e-15	6.40731e-14	12	2.26986e-12	Yes	Yes
Brain-FrontalCortex(BA9)	172	TRAK2	ENSG00000115993.12	2	0.003089	0.0339791	11	0.0453112	Yes	No
Brain-FrontalCortex(BA9)	172	STRADB	ENSG00000082146.12	2	0.000846852	0.00931537	11	0.0193612	Yes	No
Brain-FrontalCortex(BA9)	172	ALS2CR11	ENSG00000155754.14	2	0.00143917	0.01727	12	0.0287844	Yes	No
Brain-FrontalCortex(BA9)	172	TMEM237	ENSG00000155755.18	2	1.77976e-05	0.000195774	11	0.00117807	Yes	Yes
Brain-FrontalCortex(BA9)	172	MPP4	ENSG00000082126.17	2	0.00280826	0.0280826	10	0.0397294	Yes	No
Brain-FrontalCortex(BA9)	172	ALS2	ENSG00000003393.14	2	2.03574e-06	2.03574e-05	10	0.000166452	Yes	Yes
Brain-FrontalCortex(BA9)	172	RP11-107N15.1	ENSG00000273209.1	2	0.00145309	0.0145309	10	0.0256713	Yes	No
Brain-FrontalCortex(BA9)	172	FZD7	ENSG00000155760.2	2	0.00211008	0.0211008	10	0.0328437	Yes	No
Brain-FrontalCortex(BA9)	172	KIAA2012	ENSG00000182329.12	2	3.16014e-05	0.000347616	11	0.00188834	Yes	Yes
Brain-FrontalCortex(BA9)	172	SUMO1	ENSG00000116030.16	2	0.00430569	0.0430569	10	0.0538515	No	No
Brain-FrontalCortex(BA9)	172	NOP58	ENSG00000055044.10	2	0.00329051	0.0329051	10	0.0443467	Yes	No
Brain-FrontalCortex(BA9)	172	RP11-686O6.1	ENSG00000272966.1	2	0.00989475	0.0989475	10	0.105779	No	No
Brain-FrontalCortex(BA9)	172	RP11-686O6.2	ENSG00000273456.1	2	6.68011e-12	6.68011e-11	10	1.59004e-09	Yes	Yes
Brain-FrontalCortex(BA9)	172	BMPR2	ENSG00000204217.13	2	0.0102424	0.102424	10	0.109035	No	No
Brain-FrontalCortex(BA9)	172	FAM117B	ENSG00000138439.11	2	3.46507e-05	0.000346507	10	0.00188401	Yes	Yes
Brain-FrontalCortex(BA9)	172	ICA1L	ENSG00000163596.16	2	3.95294e-09	3.95294e-08	10	5.95853e-07	Yes	Yes
Brain-FrontalCortex(BA9)	172	WDR12	ENSG00000138442.9	2	0.00528496	0.0528496	10	0.0628938	No	No
Brain-FrontalCortex(BA9)	172	CARF	ENSG00000138380.17	2	0.0119602	0.119602	10	0.125149	No	No
Brain-FrontalCortex(BA9)	172	NBEAL1	ENSG00000144426.18	2	0.00571096	0.0628206	11	0.0721294	No	No
Brain-FrontalCortex(BA9)	172	CYP20A1	ENSG00000119004.15	2	0.000129451	0.00129451	10	0.00517379	Yes	Yes
Brain-FrontalCortex(BA9)	172	ABI2	ENSG00000138443.15	2	0.0117282	0.117282	10	0.122996	No	No
Brain-FrontalCortex(BA9)	172	RAPH1	ENSG00000173166.17	2	0.000895885	0.00985474	11	0.0200969	Yes	No
Brain-FrontalCortex(BA9)	172	CTLA4	ENSG00000163599.14	2	0.0112196	0.100977	9	0.107702	No	No
Brain-FrontalCortex(BA9)	172	PARD3B	ENSG00000116117.17	2	0.000732871	0.0131917	18	0.0241483	Yes	No
Brain-FrontalCortex(BA9)	172	NRP2	ENSG00000118257.16	2	0.000414149	0.00579809	14	0.0143268	Yes	No
Brain-FrontalCortex(BA9)	172	INO80D	ENSG00000114933.15	2	8.49557e-06	0.000127434	15	0.000819357	Yes	Yes
Brain-FrontalCortex(BA9)	172	AC007383.3	ENSG00000227946.1	2	0.00206232	0.0309348	15	0.0424983	Yes	No
Brain-FrontalCortex(BA9)	172	NDUFS1	ENSG00000023228.13	2	3.26624e-15	4.89935e-14	15	1.7527e-12	Yes	Yes
Brain-FrontalCortex(BA9)	172	EEF1B2	ENSG00000114942.13	2	0.000888688	0.0133303	15	0.0243121	Yes	No
Brain-FrontalCortex(BA9)	172	GPR1	ENSG00000183671.12	2	6.27239e-05	0.000940858	15	0.00408685	Yes	Yes
Brain-FrontalCortex(BA9)	172	ZDBF2	ENSG00000204186.7	2	0.000405992	0.00608988	15	0.0147441	Yes	No
Brain-FrontalCortex(BA9)	172	ADAM23	ENSG00000114948.12	2	0.00140312	0.0210468	15	0.0327893	Yes	No
Brain-FrontalCortex(BA9)	172	AC010731.4	ENSG00000235118.7	2	0.000476952	0.00667733	14	0.0156383	Yes	No
Brain-FrontalCortex(BA9)	172	MDH1B	ENSG00000138400.12	2	5.43372e-19	7.6072e-18	14	4.64831e-16	Yes	Yes
Brain-FrontalCortex(BA9)	172	FASTKD2	ENSG00000118246.13	2	0.00479287	0.0671001	14	0.0760789	No	No
Brain-FrontalCortex(BA9)	172	RP11-95H11.1	ENSG00000260171.1	2	0.00214388	0.0300143	14	0.0416341	Yes	No
Brain-FrontalCortex(BA9)	172	AC008269.2	ENSG00000229321.1	2	0.00206249	0.0288748	14	0.040504	Yes	No
Brain-FrontalCortex(BA9)	172	CPO	ENSG00000144410.4	2	0.000205984	0.00288378	14	0.00907862	Yes	Yes
Brain-FrontalCortex(BA9)	172	KLF7	ENSG00000118263.14	2	0.00178168	0.0267251	15	0.038436	Yes	No
Brain-FrontalCortex(BA9)	172	CREB1	ENSG00000118260.14	2	0.000141964	0.0019875	14	0.00706983	Yes	Yes
Brain-FrontalCortex(BA9)	172	METTL21A	ENSG00000144401.14	2	3.9497e-05	0.000552958	14	0.00272572	Yes	Yes
Brain-FrontalCortex(BA9)	172	CCNYL1	ENSG00000163249.11	2	0.000988308	0.0138363	14	0.0248491	Yes	No
Brain-FrontalCortex(BA9)	172	FZD5	ENSG00000163251.3	2	0.000171935	0.00240709	14	0.00803962	Yes	Yes
Brain-FrontalCortex(BA9)	172	PLEKHM3	ENSG00000178385.14	2	0.00825122	0.13202	16	0.136844	No	No
Brain-FrontalCortex(BA9)	172	CRYGD	ENSG00000118231.4	2	0.00382909	0.0536072	14	0.0635555	No	No
Brain-FrontalCortex(BA9)	172	CRYGA	ENSG00000168582.4	2	5.55649e-15	7.77909e-14	14	2.7188e-12	Yes	Yes
Brain-FrontalCortex(BA9)	172	C2orf80	ENSG00000188674.10	2	2.12978e-11	2.98169e-10	14	6.51003e-09	Yes	Yes
Brain-FrontalCortex(BA9)	172	IDH1	ENSG00000138413.13	2	0.0101771	0.162833	16	0.166631	No	No
Brain-FrontalCortex(BA9)	172	PIKFYVE	ENSG00000115020.16	2	0.00236101	0.0401372	17	0.0511304	No	No
Brain-FrontalCortex(BA9)	172	PTH2R	ENSG00000144407.9	2	0.000476879	0.00858383	18	0.0183799	Yes	No
Brain-FrontalCortex(BA9)	172	MAP2	ENSG00000078018.19	2	0.000241961	0.00387138	16	0.0110631	Yes	No
Brain-FrontalCortex(BA9)	172	UNC80	ENSG00000144406.18	2	0.000406786	0.00691536	17	0.0159781	Yes	No
Brain-FrontalCortex(BA9)	172	RPE	ENSG00000197713.14	2	0.00280185	0.0420278	15	0.0528657	No	No
Brain-FrontalCortex(BA9)	172	KANSL1L	ENSG00000144445.16	2	0.00119186	0.0190697	16	0.0307701	Yes	No
Brain-FrontalCortex(BA9)	172	AC006994.2	ENSG00000279317.2	2	0.00382613	0.057392	15	0.067098	No	No
Brain-FrontalCortex(BA9)	172	ACADL	ENSG00000115361.7	2	0.000175561	0.00263342	15	0.00854114	Yes	Yes
Brain-FrontalCortex(BA9)	172	MYL1	ENSG00000168530.15	2	0.00416491	0.0541439	13	0.0640323	No	No
Brain-FrontalCortex(BA9)	172	LANCL1	ENSG00000115365.11	2	0.00501591	0.0652068	13	0.0743589	No	No
Brain-FrontalCortex(BA9)	172	CPS1	ENSG00000021826.14	2	0.00122807	0.017193	14	0.0286929	Yes	No
Brain-FrontalCortex(BA9)	172	ERBB4	ENSG00000178568.14	2	0.00112146	0.0280364	25	0.0396856	Yes	No
Brain-FrontalCortex(BA9)	172	IKZF2	ENSG00000030419.16	2	0.00790103	0.126416	16	0.131568	No	No
Brain-FrontalCortex(BA9)	172	RP11-105N14.1	ENSG00000270659.1	2	2.21889e-05	0.000332834	15	0.00182035	Yes	Yes
Brain-FrontalCortex(BA9)	172	AC079610.2	ENSG00000196096.3	2	0.000456799	0.00639519	14	0.0152182	Yes	No
Brain-FrontalCortex(BA9)	172	SPAG16	ENSG00000144451.18	2	0.00169752	0.0373454	22	0.0485338	Yes	No
Brain-FrontalCortex(BA9)	172	VWC2L	ENSG00000174453.9	2	0.00204746	0.0307118	15	0.0422636	Yes	No
Brain-FrontalCortex(BA9)	172	BARD1	ENSG00000138376.10	2	1.37352e-11	2.19763e-10	16	4.8682e-09	Yes	Yes
Brain-FrontalCortex(BA9)	172	ATIC	ENSG00000138363.14	2	3.21714e-09	4.82572e-08	15	7.15566e-07	Yes	Yes
Brain-FrontalCortex(BA9)	172	FN1	ENSG00000115414.18	2	0.00157532	0.0236298	15	0.0353728	Yes	No
Brain-FrontalCortex(BA9)	172	LINC00607	ENSG00000235770.5	2	6.99384e-05	0.00111901	16	0.0046516	Yes	Yes
Brain-FrontalCortex(BA9)	172	MREG	ENSG00000118242.15	2	0.00318663	0.0446129	14	0.05533	No	No
Brain-FrontalCortex(BA9)	172	PECR	ENSG00000115425.13	2	0.000257593	0.0036063	14	0.0105693	Yes	No
Brain-FrontalCortex(BA9)	172	TMEM169	ENSG00000163449.10	2	0.00107889	0.0151044	14	0.0263697	Yes	No
Brain-FrontalCortex(BA9)	172	XRCC5	ENSG00000079246.15	2	0.00240901	0.0361352	15	0.0474395	Yes	No
Brain-FrontalCortex(BA9)	172	LINC01963	ENSG00000260804.3	2	0.000235548	0.00329768	14	0.0099334	Yes	Yes
Brain-FrontalCortex(BA9)	172	MARCH4	ENSG00000144583.4	2	7.38216e-05	0.00110732	15	0.00461785	Yes	Yes
Brain-FrontalCortex(BA9)	172	SMARCAL1	ENSG00000138375.12	2	0.000404908	0.00607361	15	0.0147243	Yes	No
Brain-FrontalCortex(BA9)	172	RPL37A	ENSG00000197756.9	2	1.47043e-06	2.20564e-05	15	0.000178342	Yes	Yes
Brain-FrontalCortex(BA9)	172	IGFBP2	ENSG00000115457.9	2	0.000324647	0.00454506	14	0.0122827	Yes	No
Brain-FrontalCortex(BA9)	172	IGFBP5	ENSG00000115461.4	2	0.000507766	0.00710872	14	0.0162668	Yes	No
Brain-FrontalCortex(BA9)	172	DIRC3-AS1	ENSG00000233143.1	2	0.00617441	0.0864418	14	0.093879	No	No
Brain-FrontalCortex(BA9)	172	DIRC3	ENSG00000231672.6	2	0.0048844	0.073266	15	0.0817815	No	No
Brain-FrontalCortex(BA9)	172	TNS1	ENSG00000079308.16	2	0.00462465	0.0601205	13	0.0695663	No	No
Brain-FrontalCortex(BA9)	172	RUFY4	ENSG00000188282.12	2	5.37379e-05	0.000644854	12	0.00306104	Yes	Yes
Brain-FrontalCortex(BA9)	172	CXCR2	ENSG00000180871.7	2	0.00307407	0.0338147	11	0.0451678	Yes	No
Brain-FrontalCortex(BA9)	172	CXCR1	ENSG00000163464.7	2	0.000127743	0.00140517	11	0.00549392	Yes	Yes
Brain-FrontalCortex(BA9)	172	ARPC2	ENSG00000163466.15	2	0.00318684	0.0350553	11	0.0463526	Yes	No
Brain-FrontalCortex(BA9)	172	GPBAR1	ENSG00000179921.14	2	0.00854049	0.0939454	11	0.101007	No	No
Brain-FrontalCortex(BA9)	172	AAMP	ENSG00000127837.9	2	0.012909	0.141999	11	0.146554	No	No
Brain-FrontalCortex(BA9)	172	PNKD	ENSG00000127838.13	2	0.00192864	0.0212151	11	0.0329668	Yes	No
Brain-FrontalCortex(BA9)	172	TMBIM1	ENSG00000135926.14	2	0.00441432	0.0485575	11	0.058871	No	No
Brain-FrontalCortex(BA9)	172	CATIP	ENSG00000158428.3	2	0.00182564	0.0200821	11	0.0318276	Yes	No
Brain-FrontalCortex(BA9)	172	SLC11A1	ENSG00000018280.16	2	0.00477485	0.0525233	11	0.0625832	No	No
Brain-FrontalCortex(BA9)	172	CTDSP1	ENSG00000144579.7	2	0.000322381	0.00354619	11	0.0104639	Yes	No
Brain-FrontalCortex(BA9)	172	USP37	ENSG00000135913.10	2	0.00189969	0.0208966	11	0.0326447	Yes	No
Brain-FrontalCortex(BA9)	172	CNOT9	ENSG00000144580.13	2	0.00016637	0.0016637	10	0.0062142	Yes	Yes
Brain-FrontalCortex(BA9)	172	PLCD4	ENSG00000115556.13	2	8.10067e-07	8.10067e-06	10	7.36053e-05	Yes	Yes
Brain-FrontalCortex(BA9)	172	ZNF142	ENSG00000115568.15	2	0.00987757	0.0987757	10	0.105614	No	No
Brain-FrontalCortex(BA9)	172	BCS1L	ENSG00000074582.12	2	0.00245481	0.0245481	10	0.0363382	Yes	No
Brain-FrontalCortex(BA9)	172	RNF25	ENSG00000163481.7	2	0.000215207	0.00215207	10	0.00744505	Yes	Yes
Brain-FrontalCortex(BA9)	172	STK36	ENSG00000163482.11	2	0.00298799	0.0298799	10	0.0414982	Yes	No
Brain-FrontalCortex(BA9)	172	TTLL4	ENSG00000135912.10	2	0.00540738	0.0540738	10	0.0639744	No	No
Brain-FrontalCortex(BA9)	172	CYP27A1	ENSG00000135929.8	2	0.00606677	0.0606677	10	0.0700683	No	No
Brain-FrontalCortex(BA9)	172	RP11-459I19.1	ENSG00000272555.1	2	0.00914308	0.0914308	10	0.0986118	No	No
Brain-FrontalCortex(BA9)	172	WNT6	ENSG00000115596.3	2	0.000952748	0.00952748	10	0.0196718	Yes	No
Brain-FrontalCortex(BA9)	172	WNT10A	ENSG00000135925.8	2	3.64948e-05	0.000364948	10	0.00196491	Yes	Yes
Brain-FrontalCortex(BA9)	172	CDK5R2	ENSG00000171450.5	2	0.00146783	0.0161461	11	0.0275569	Yes	No
Brain-FrontalCortex(BA9)	172	FEV	ENSG00000163497.2	2	0.00652607	0.0717868	11	0.0804162	No	No
Brain-FrontalCortex(BA9)	172	CRYBA2	ENSG00000163499.11	2	0.00014583	0.00160413	11	0.00605003	Yes	Yes
Brain-FrontalCortex(BA9)	172	CFAP65	ENSG00000181378.13	2	0.0184451	0.202896	11	0.205755	No	No
Brain-FrontalCortex(BA9)	172	IHH	ENSG00000163501.6	2	0.00492883	0.0542171	11	0.064106	No	No
Brain-FrontalCortex(BA9)	172	RP11-33O4.1	ENSG00000272644.1	2	0.00358058	0.0393864	11	0.0504386	No	No
Brain-FrontalCortex(BA9)	172	NHEJ1	ENSG00000187736.12	2	0.000965457	0.0115855	12	0.0222837	Yes	No
Brain-FrontalCortex(BA9)	172	SLC23A3	ENSG00000213901.10	2	0.000973116	0.0116774	12	0.0223778	Yes	No
Brain-FrontalCortex(BA9)	172	CNPPD1	ENSG00000115649.15	2	0.005153	0.061836	12	0.0711801	No	No
Brain-FrontalCortex(BA9)	172	FAM134A	ENSG00000144567.10	2	9.32628e-05	0.00111915	12	0.0046516	Yes	Yes
Brain-FrontalCortex(BA9)	172	ZFAND2B	ENSG00000158552.12	2	0.00521825	0.062619	12	0.0719342	No	No
Brain-FrontalCortex(BA9)	172	ABCB6	ENSG00000115657.12	2	0.00237233	0.0284679	12	0.0401248	Yes	No
Brain-FrontalCortex(BA9)	172	ATG9A	ENSG00000198925.10	2	0.000527375	0.00632851	12	0.0151089	Yes	No
Brain-FrontalCortex(BA9)	172	ANKZF1	ENSG00000163516.13	2	0.000676316	0.00811579	12	0.0177216	Yes	No
Brain-FrontalCortex(BA9)	172	GLB1L	ENSG00000163521.15	2	0.000315206	0.00378247	12	0.0109031	Yes	No
Brain-FrontalCortex(BA9)	172	STK16	ENSG00000115661.13	2	0.00320615	0.0384738	12	0.0495628	Yes	No
Brain-FrontalCortex(BA9)	172	TUBA4A	ENSG00000127824.13	2	0.00452484	0.0542981	12	0.0641814	No	No
Brain-FrontalCortex(BA9)	172	TUBA4B	ENSG00000243910.7	2	0.00315244	0.0378293	12	0.0489928	Yes	No
Brain-FrontalCortex(BA9)	172	DNAJB2	ENSG00000135924.15	2	0.00508663	0.0610395	12	0.0704263	No	No
Brain-FrontalCortex(BA9)	172	PTPRN	ENSG00000054356.13	2	2.66181e-05	0.000319417	12	0.00175972	Yes	Yes
Brain-FrontalCortex(BA9)	172	RESP18	ENSG00000182698.11	2	2.29008e-20	2.74809e-19	12	2.05082e-17	Yes	Yes
Brain-FrontalCortex(BA9)	172	DNPEP	ENSG00000123992.18	2	0.00421725	0.0548242	13	0.0646857	No	No
Brain-FrontalCortex(BA9)	172	DES	ENSG00000175084.11	2	0.00501348	0.0651753	13	0.0743455	No	No
Brain-FrontalCortex(BA9)	172	SPEG	ENSG00000072195.14	2	0.00303456	0.0424839	14	0.0533216	No	No
Brain-FrontalCortex(BA9)	172	GMPPA	ENSG00000144591.18	2	0.000713352	0.00998693	14	0.0202395	Yes	No
Brain-FrontalCortex(BA9)	172	ASIC4	ENSG00000072182.12	2	0.0013081	0.0183134	14	0.0299102	Yes	No
Brain-FrontalCortex(BA9)	172	CHPF	ENSG00000123989.13	2	0.000101366	0.00141912	14	0.00553452	Yes	Yes
Brain-FrontalCortex(BA9)	172	TMEM198	ENSG00000188760.10	2	0.000256968	0.00359755	14	0.0105556	Yes	No
Brain-FrontalCortex(BA9)	172	OBSL1	ENSG00000124006.14	2	0.0059043	0.0826602	14	0.0904488	No	No
Brain-FrontalCortex(BA9)	172	INHA	ENSG00000123999.4	2	0.00377427	0.0528398	14	0.0628903	No	No
Brain-FrontalCortex(BA9)	172	STK11IP	ENSG00000144589.21	2	0.000427635	0.00598689	14	0.0146035	Yes	No
Brain-FrontalCortex(BA9)	172	SLC4A3	ENSG00000114923.16	2	0.00083277	0.0116588	14	0.0223586	Yes	No
Brain-FrontalCortex(BA9)	172	RP11-256I23.3	ENSG00000267919.1	2	0.0023888	0.0334432	14	0.0448562	Yes	No
Brain-FrontalCortex(BA9)	172	AC067956.1	ENSG00000236451.2	2	0.000202697	0.00364854	18	0.0106503	Yes	No
Brain-FrontalCortex(BA9)	172	EPHA4	ENSG00000116106.11	2	0.000939549	0.0140932	15	0.0251345	Yes	No
Brain-FrontalCortex(BA9)	172	RP11-384O8.1	ENSG00000267034.1	2	0.00336653	0.0504979	15	0.060697	No	No
Brain-FrontalCortex(BA9)	172	SGPP2	ENSG00000163082.9	2	0.000358847	0.0053827	15	0.0137065	Yes	No
Brain-FrontalCortex(BA9)	172	FARSB	ENSG00000116120.9	2	0.00179724	0.0251613	14	0.0369754	Yes	No
Brain-FrontalCortex(BA9)	172	MOGAT1	ENSG00000124003.12	2	0.00983591	0.137703	14	0.142387	No	No
Brain-FrontalCortex(BA9)	172	ACSL3	ENSG00000123983.13	2	9.2299e-05	0.00138449	15	0.00543672	Yes	Yes
Brain-FrontalCortex(BA9)	172	KCNE4	ENSG00000152049.6	2	0.000313205	0.00501128	16	0.0131201	Yes	No
Brain-FrontalCortex(BA9)	172	SCG2	ENSG00000171951.4	2	0.00244071	0.0390514	16	0.0500978	No	No
Brain-FrontalCortex(BA9)	172	AP1S3	ENSG00000152056.16	2	4.23129e-05	0.000677007	16	0.00317722	Yes	Yes
Brain-FrontalCortex(BA9)	172	WDFY1	ENSG00000085449.14	2	0.00147129	0.0235406	16	0.0352985	Yes	No
Brain-FrontalCortex(BA9)	172	MRPL44	ENSG00000135900.3	2	0.000502305	0.00803688	16	0.0176105	Yes	No
Brain-FrontalCortex(BA9)	172	SERPINE2	ENSG00000135919.12	2	0.0063241	0.101186	16	0.107893	No	No
Brain-FrontalCortex(BA9)	172	FAM124B	ENSG00000124019.9	2	5.23623e-05	0.000890159	17	0.00391898	Yes	Yes
Brain-FrontalCortex(BA9)	172	CUL3	ENSG00000036257.12	2	0.00139505	0.0237158	17	0.0354433	Yes	No
Brain-FrontalCortex(BA9)	172	DOCK10	ENSG00000135905.18	2	0.000173765	0.00312777	18	0.00960474	Yes	Yes
Brain-FrontalCortex(BA9)	172	NYAP2	ENSG00000144460.12	2	0.000260115	0.00442196	17	0.0120547	Yes	No
Brain-FrontalCortex(BA9)	172	RP11-314B1.2	ENSG00000273301.1	2	0.00321443	0.0482165	15	0.0585785	No	No
Brain-FrontalCortex(BA9)	172	IRS1	ENSG00000169047.5	2	0.000994034	0.0168986	17	0.0283966	Yes	No
Brain-FrontalCortex(BA9)	172	RP11-395N3.2	ENSG00000272622.1	2	0.00124593	0.0211807	17	0.0329416	Yes	No
Brain-FrontalCortex(BA9)	172	RHBDD1	ENSG00000144468.16	2	0.000141563	0.00254813	18	0.00836166	Yes	Yes
Brain-FrontalCortex(BA9)	172	COL4A4	ENSG00000081052.11	2	0.000134644	0.00255824	19	0.00837824	Yes	Yes
Brain-FrontalCortex(BA9)	172	COL4A3	ENSG00000169031.18	2	0.000340324	0.00646616	19	0.0153171	Yes	No
Brain-FrontalCortex(BA9)	172	MFF	ENSG00000168958.19	2	8.77893e-11	1.58021e-09	18	3.03203e-08	Yes	Yes
Brain-FrontalCortex(BA9)	172	AGFG1	ENSG00000173744.17	2	0.000556137	0.0105666	19	0.0210044	Yes	No
Brain-FrontalCortex(BA9)	172	SLC19A3	ENSG00000135917.13	2	0.000862245	0.0155204	18	0.0268503	Yes	No
Brain-FrontalCortex(BA9)	172	CCL20	ENSG00000115009.11	2	0.000149413	0.00283884	19	0.00899155	Yes	Yes
Brain-FrontalCortex(BA9)	172	DAW1	ENSG00000123977.9	2	0.000107751	0.00204726	19	0.00720777	Yes	Yes
Brain-FrontalCortex(BA9)	172	SPHKAP	ENSG00000153820.12	2	0.0011269	0.0236649	21	0.035402	Yes	No
Brain-FrontalCortex(BA9)	172	PID1	ENSG00000153823.18	2	0.00069236	0.0138472	20	0.0248613	Yes	No
Brain-FrontalCortex(BA9)	172	DNER	ENSG00000187957.7	2	0.00199111	0.0418133	21	0.0526862	No	No
Brain-FrontalCortex(BA9)	172	TRIP12	ENSG00000153827.13	2	0.000204656	0.00388846	19	0.0110875	Yes	No
Brain-FrontalCortex(BA9)	172	FBXO36	ENSG00000153832.11	2	2.61374e-06	4.96611e-05	19	0.000364481	Yes	Yes
Brain-FrontalCortex(BA9)	172	SLC16A14	ENSG00000163053.10	2	0.000784951	0.0149141	19	0.0261702	Yes	No
Brain-FrontalCortex(BA9)	172	SP110	ENSG00000135899.17	2	1.14678e-05	0.000206421	18	0.00123088	Yes	Yes
Brain-FrontalCortex(BA9)	172	SP140	ENSG00000079263.18	2	0.000300179	0.00540322	18	0.0137412	Yes	No
Brain-FrontalCortex(BA9)	172	SP140L	ENSG00000185404.16	2	0.000194744	0.0035054	18	0.0103829	Yes	No
Brain-FrontalCortex(BA9)	172	SP100	ENSG00000067066.16	2	0.000557026	0.0105835	19	0.0210181	Yes	No
Brain-FrontalCortex(BA9)	172	LINC01907	ENSG00000226125.1	2	0.000668091	0.0113576	17	0.0219987	Yes	No
Brain-FrontalCortex(BA9)	172	CAB39	ENSG00000135932.10	2	0.00508368	0.0915063	18	0.0986757	No	No
Brain-FrontalCortex(BA9)	172	ITM2C	ENSG00000135916.15	2	0.00351705	0.0597899	17	0.0692699	No	No
Brain-FrontalCortex(BA9)	172	GPR55	ENSG00000135898.9	2	2.66952e-22	4.53819e-21	17	4.17353e-19	Yes	Yes
Brain-FrontalCortex(BA9)	172	SPATA3-AS1	ENSG00000238062.5	2	0.00261906	0.044524	17	0.0552536	No	No
Brain-FrontalCortex(BA9)	172	SPATA3	ENSG00000173699.15	2	8.65387e-10	1.47116e-08	17	2.39181e-07	Yes	Yes
Brain-FrontalCortex(BA9)	172	C2orf72	ENSG00000204128.5	2	0.00330781	0.0562328	17	0.0659885	No	No
Brain-FrontalCortex(BA9)	172	PSMD1	ENSG00000173692.12	2	0.000488233	0.00829996	17	0.0179857	Yes	No
Brain-FrontalCortex(BA9)	172	HTR2B	ENSG00000135914.5	2	0.000447259	0.00760341	17	0.0169858	Yes	No
Brain-FrontalCortex(BA9)	172	ARMC9	ENSG00000135931.17	2	1.71966e-05	0.000275146	16	0.00156225	Yes	Yes
Brain-FrontalCortex(BA9)	172	B3GNT7	ENSG00000156966.6	2	0.00249202	0.0348883	14	0.0461821	Yes	No
Brain-FrontalCortex(BA9)	172	NCL	ENSG00000115053.15	2	0.000415541	0.00581758	14	0.0143596	Yes	No
Brain-FrontalCortex(BA9)	172	LINC00471	ENSG00000181798.2	2	2.73182e-11	3.82454e-10	14	8.22209e-09	Yes	Yes
Brain-FrontalCortex(BA9)	172	NMUR1	ENSG00000171596.6	2	1.67443e-05	0.00023442	14	0.00136681	Yes	Yes
Brain-FrontalCortex(BA9)	172	PTMA	ENSG00000187514.16	2	0.00566691	0.0736698	13	0.0821667	No	No
Brain-FrontalCortex(BA9)	172	PDE6D	ENSG00000156973.13	2	0.000101667	0.00132167	13	0.00524319	Yes	Yes
Brain-FrontalCortex(BA9)	172	COPS7B	ENSG00000144524.17	2	0.00157256	0.0204433	13	0.0321878	Yes	No
Brain-FrontalCortex(BA9)	172	NPPC	ENSG00000163273.3	2	0.00571851	0.0743406	13	0.0828135	No	No
Brain-FrontalCortex(BA9)	172	DIS3L2	ENSG00000144535.19	2	0.0027463	0.0439409	16	0.0547128	No	No
Brain-FrontalCortex(BA9)	172	ECEL1	ENSG00000171551.11	2	0.00162731	0.0227824	14	0.0345158	Yes	No
Brain-FrontalCortex(BA9)	172	PRSS56	ENSG00000237412.6	2	6.01553e-12	8.42174e-11	14	1.98128e-09	Yes	Yes
Brain-FrontalCortex(BA9)	172	CHRND	ENSG00000135902.9	2	0.00221921	0.031069	14	0.0425781	Yes	No
Brain-FrontalCortex(BA9)	172	TIGD1	ENSG00000221944.6	2	0.000183036	0.00256251	14	0.0083892	Yes	Yes
Brain-FrontalCortex(BA9)	172	EIF4E2	ENSG00000135930.13	2	0.00200422	0.0280591	14	0.0397084	Yes	No
Brain-FrontalCortex(BA9)	172	EFHD1	ENSG00000115468.11	2	0.000547591	0.00766627	14	0.0170592	Yes	No
Brain-FrontalCortex(BA9)	172	GIGYF2	ENSG00000204120.14	2	0.00194692	0.0292039	15	0.0408209	Yes	No
Brain-FrontalCortex(BA9)	172	KCNJ13	ENSG00000115474.6	2	0.00300093	0.042013	14	0.0528615	No	No
Brain-FrontalCortex(BA9)	172	C2orf82	ENSG00000182600.9	2	7.32923e-22	1.09939e-20	15	9.39845e-19	Yes	Yes
Brain-FrontalCortex(BA9)	172	NGEF	ENSG00000066248.14	2	0.00258948	0.0388422	15	0.0498996	Yes	No
Brain-FrontalCortex(BA9)	172	INPP5D	ENSG00000168918.13	2	0.000100188	0.00160301	16	0.00604708	Yes	Yes
Brain-FrontalCortex(BA9)	172	ATG16L1	ENSG00000085978.21	2	0.00537774	0.0914215	17	0.0986076	No	No
Brain-FrontalCortex(BA9)	172	DGKD	ENSG00000077044.10	2	0.000557905	0.00948439	17	0.0196207	Yes	No
Brain-FrontalCortex(BA9)	172	USP40	ENSG00000085982.13	2	1.39655e-07	2.37414e-06	17	2.44103e-05	Yes	Yes
Brain-FrontalCortex(BA9)	172	ARL4C	ENSG00000188042.7	2	0.00116977	0.0233954	20	0.0351665	Yes	No
Brain-FrontalCortex(BA9)	172	SH3BP4	ENSG00000130147.15	2	0.00143486	0.0286971	20	0.0403293	Yes	No
Brain-FrontalCortex(BA9)	172	AGAP1	ENSG00000157985.18	2	0.000755331	0.018128	24	0.0297112	Yes	No
Brain-FrontalCortex(BA9)	172	GBX2	ENSG00000168505.6	2	8.09227e-07	1.37569e-05	17	0.00011733	Yes	Yes
Brain-FrontalCortex(BA9)	172	IQCA1	ENSG00000132321.16	2	0.000527514	0.00896774	17	0.0189526	Yes	No
Brain-FrontalCortex(BA9)	172	ACKR3	ENSG00000144476.5	2	0.00167373	0.025106	15	0.0369189	Yes	No
Brain-FrontalCortex(BA9)	172	COPS8	ENSG00000198612.10	2	0.0026659	0.0453203	17	0.0559958	No	No
Brain-FrontalCortex(BA9)	172	COL6A3	ENSG00000163359.15	2	0.00434115	0.0737995	17	0.0822912	No	No
Brain-FrontalCortex(BA9)	172	MLPH	ENSG00000115648.13	2	0.00397728	0.0676137	17	0.0765467	No	No
Brain-FrontalCortex(BA9)	172	RAB17	ENSG00000124839.12	2	4.55153e-11	8.19275e-10	18	1.67244e-08	Yes	Yes
Brain-FrontalCortex(BA9)	172	AC096574.5	ENSG00000227107.1	2	0.00124155	0.0223478	18	0.0340842	Yes	No
Brain-FrontalCortex(BA9)	172	LRRFIP1	ENSG00000124831.18	2	0.000341668	0.00649169	19	0.0153456	Yes	No
Brain-FrontalCortex(BA9)	172	RBM44	ENSG00000177483.11	2	9.40742e-05	0.00169334	18	0.00630164	Yes	Yes
Brain-FrontalCortex(BA9)	172	RAMP1	ENSG00000132329.10	2	0.000624394	0.0112391	18	0.0218459	Yes	No
Brain-FrontalCortex(BA9)	172	UBE2F	ENSG00000184182.18	2	0.000253456	0.00456221	18	0.0123126	Yes	No
Brain-FrontalCortex(BA9)	172	SCLY	ENSG00000132330.16	2	1.37357e-09	2.47242e-08	18	3.86773e-07	Yes	Yes
Brain-FrontalCortex(BA9)	172	ESPNL	ENSG00000144488.14	2	7.53315e-07	1.4313e-05	19	0.000121617	Yes	Yes
Brain-FrontalCortex(BA9)	172	KLHL30	ENSG00000168427.8	2	0.00137012	0.0260323	19	0.0378099	Yes	No
Brain-FrontalCortex(BA9)	172	ERFE	ENSG00000178752.15	2	0.00171451	0.0325757	19	0.0440425	Yes	No
Brain-FrontalCortex(BA9)	172	ILKAP	ENSG00000132323.8	2	0.00252549	0.0505098	20	0.0607005	No	No
Brain-FrontalCortex(BA9)	172	HES6	ENSG00000144485.10	2	5.90363e-14	1.18073e-12	20	3.5714e-11	Yes	Yes
Brain-FrontalCortex(BA9)	172	PER2	ENSG00000132326.11	2	0.00121415	0.024283	20	0.0360631	Yes	No
Brain-FrontalCortex(BA9)	172	TRAF3IP1	ENSG00000204104.11	2	0.000482579	0.00965159	20	0.0198403	Yes	No
Brain-FrontalCortex(BA9)	172	ASB1	ENSG00000065802.11	2	0.000354326	0.00708653	20	0.0162372	Yes	No
Brain-FrontalCortex(BA9)	172	TWIST2	ENSG00000233608.3	2	0.00011351	0.00238372	21	0.00799496	Yes	Yes
Brain-FrontalCortex(BA9)	172	HDAC4	ENSG00000068024.16	2	0.000399297	0.00998243	25	0.0202345	Yes	No
Brain-FrontalCortex(BA9)	172	AC093802.1	ENSG00000220256.3	2	0.00174281	0.0383417	22	0.0494411	Yes	No
Brain-FrontalCortex(BA9)	172	NDUFA10	ENSG00000130414.11	2	3.12987e-10	7.51168e-09	24	1.28916e-07	Yes	Yes
Brain-FrontalCortex(BA9)	172	COPS9	ENSG00000172428.10	2	0.000554305	0.0121947	22	0.0229868	Yes	No
Brain-FrontalCortex(BA9)	172	OTOS	ENSG00000178602.7	2	0.000273406	0.00601494	22	0.0146523	Yes	No
Brain-FrontalCortex(BA9)	172	GPC1	ENSG00000063660.8	2	3.82117e-05	0.000840657	22	0.00376106	Yes	Yes
Brain-FrontalCortex(BA9)	172	ANKMY1	ENSG00000144504.15	2	2.68726e-14	5.91197e-13	22	1.84019e-11	Yes	Yes
Brain-FrontalCortex(BA9)	172	DUSP28	ENSG00000188542.9	2	0.000812442	0.0170613	21	0.028562	Yes	No
Brain-FrontalCortex(BA9)	172	RNPEPL1	ENSG00000142327.12	2	0.00017977	0.00377517	21	0.0108959	Yes	No
Brain-FrontalCortex(BA9)	172	CAPN10	ENSG00000142330.19	2	0.000408172	0.00897978	22	0.0189605	Yes	No
Brain-FrontalCortex(BA9)	172	GPR35	ENSG00000178623.11	2	9.51128e-14	1.99737e-12	21	5.85669e-11	Yes	Yes
Brain-FrontalCortex(BA9)	172	KIF1A	ENSG00000130294.15	2	0.000607462	0.0139716	23	0.0249984	Yes	No
Brain-FrontalCortex(BA9)	172	SNED1	ENSG00000162804.13	2	0.00200535	0.0421123	21	0.05295	No	No
Brain-FrontalCortex(BA9)	172	MTERF4	ENSG00000122085.16	2	1.17881e-10	2.47551e-09	21	4.59028e-08	Yes	Yes
Brain-FrontalCortex(BA9)	172	PASK	ENSG00000115687.13	2	1.64773e-07	3.46024e-06	21	3.40949e-05	Yes	Yes
Brain-FrontalCortex(BA9)	172	PPP1R7	ENSG00000115685.14	2	7.53467e-05	0.00150693	20	0.00577436	Yes	Yes
Brain-FrontalCortex(BA9)	172	ANO7	ENSG00000146205.13	2	2.39202e-17	4.54484e-16	19	2.18934e-14	Yes	Yes
Brain-FrontalCortex(BA9)	172	HDLBP	ENSG00000115677.16	2	3.00355e-06	5.70674e-05	19	0.000412194	Yes	Yes
Brain-FrontalCortex(BA9)	172	SEPT2	ENSG00000168385.17	2	2.01538e-14	3.62769e-13	18	1.16297e-11	Yes	Yes
Brain-FrontalCortex(BA9)	172	FARP2	ENSG00000006607.13	2	5.43923e-08	9.24668e-07	17	1.05629e-05	Yes	Yes
Brain-FrontalCortex(BA9)	172	STK25	ENSG00000115694.14	2	0.00491249	0.0785998	16	0.0867513	No	No
Brain-FrontalCortex(BA9)	172	BOK	ENSG00000176720.4	2	0.000122581	0.00183872	15	0.00668554	Yes	Yes
Brain-FrontalCortex(BA9)	172	RP11-367H1.1	ENSG00000273113.1	2	0.00591283	0.0886924	15	0.0959254	No	No
Brain-FrontalCortex(BA9)	172	THAP4	ENSG00000176946.11	2	0.00301039	0.0451558	15	0.0558209	No	No
Brain-FrontalCortex(BA9)	172	ATG4B	ENSG00000168397.16	2	0.000244506	0.00342309	14	0.0102132	Yes	No
Brain-FrontalCortex(BA9)	172	DTYMK	ENSG00000168393.12	2	1.33893e-07	1.8745e-06	14	1.99373e-05	Yes	Yes
Brain-FrontalCortex(BA9)	172	ING5	ENSG00000168395.15	2	0.000223142	0.00312399	14	0.00960079	Yes	Yes
Brain-FrontalCortex(BA9)	172	D2HGDH	ENSG00000180902.17	2	1.61661e-17	2.10159e-16	13	1.06596e-14	Yes	Yes
Brain-FrontalCortex(BA9)	172	GAL3ST2	ENSG00000154252.11	2	3.19111e-05	0.000414845	13	0.00217629	Yes	Yes
Brain-FrontalCortex(BA9)	172	NEU4	ENSG00000204099.11	2	0.00414304	0.0538596	13	0.0637812	No	No
Brain-FrontalCortex(BA9)	172	AC114730.2	ENSG00000235151.1	2	0.0120274	0.156357	13	0.160355	No	No
Brain-FrontalCortex(BA9)	172	RTP5	ENSG00000188011.5	2	0.0051105	0.0613261	12	0.0706898	No	No
Brain-FrontalCortex(BA9)	172	AC131097.4	ENSG00000216921.7	2	0.00222249	0.0266699	12	0.0383778	Yes	No
Brain-FrontalCortex(BA9)	172	LINC01238	ENSG00000237940.3	2	9.13212e-07	1.00453e-05	11	8.89038e-05	Yes	Yes
Brain-FrontalCortex(BA9)	172	LINC01238	ENSG00000261186.2	2	6.33358e-14	6.33358e-13	10	1.9647e-11	Yes	Yes
Brain-FrontalCortex(BA9)	172	CHL1	ENSG00000134121.9	3	0.000447025	0.00491727	11	0.0129541	Yes	No
Brain-FrontalCortex(BA9)	172	LINC01266	ENSG00000224957.5	3	0.000533434	0.00906837	17	0.0190567	Yes	No
Brain-FrontalCortex(BA9)	172	AC090044.2	ENSG00000224239.1	3	0.000470994	0.0084779	18	0.0182303	Yes	No
Brain-FrontalCortex(BA9)	172	CNTN6	ENSG00000134115.12	3	0.00361572	0.0831615	23	0.09091	No	No
Brain-FrontalCortex(BA9)	172	CNTN4	ENSG00000144619.14	3	1.77947e-05	0.000622814	35	0.00298443	Yes	Yes
Brain-FrontalCortex(BA9)	172	TRNT1	ENSG00000072756.16	3	5.35571e-06	0.000117826	22	0.000766809	Yes	Yes
Brain-FrontalCortex(BA9)	172	CRBN	ENSG00000113851.14	3	0.000207971	0.00478333	23	0.0127153	Yes	No
Brain-FrontalCortex(BA9)	172	SUMF1	ENSG00000144455.13	3	9.2342e-17	2.58557e-15	28	1.11039e-13	Yes	Yes
Brain-FrontalCortex(BA9)	172	LRRN1	ENSG00000175928.5	3	0.000992173	0.0208356	21	0.0325914	Yes	No
Brain-FrontalCortex(BA9)	172	SETMAR	ENSG00000170364.12	3	1.35843e-05	0.000258103	19	0.00148258	Yes	Yes
Brain-FrontalCortex(BA9)	172	ITPR1	ENSG00000150995.18	3	0.000503943	0.0115907	23	0.0222914	Yes	No
Brain-FrontalCortex(BA9)	172	BHLHE40	ENSG00000134107.4	3	0.00143649	0.0287299	20	0.0403562	Yes	No
Brain-FrontalCortex(BA9)	172	ARL8B	ENSG00000134108.12	3	0.00182027	0.0382256	21	0.0493408	Yes	No
Brain-FrontalCortex(BA9)	172	EDEM1	ENSG00000134109.10	3	0.00727642	0.145528	20	0.149891	No	No
Brain-FrontalCortex(BA9)	172	GRM7	ENSG00000196277.15	3	7.59035e-06	0.000242891	32	0.00140899	Yes	Yes
Brain-FrontalCortex(BA9)	172	LMCD1	ENSG00000071282.11	3	0.00287584	0.0632686	22	0.0725636	No	No
Brain-FrontalCortex(BA9)	172	SSUH2	ENSG00000125046.14	3	0.000949569	0.019941	21	0.0317011	Yes	No
Brain-FrontalCortex(BA9)	172	CAV3	ENSG00000182533.6	3	0.00113065	0.0237436	21	0.0354706	Yes	No
Brain-FrontalCortex(BA9)	172	OXTR	ENSG00000180914.10	3	4.00275e-15	8.0055e-14	20	2.78723e-12	Yes	Yes
Brain-FrontalCortex(BA9)	172	RAD18	ENSG00000070950.9	3	2.85759e-05	0.000628669	22	0.00300379	Yes	Yes
Brain-FrontalCortex(BA9)	172	SRGAP3	ENSG00000196220.15	3	0.00508091	0.106699	21	0.113024	No	No
Brain-FrontalCortex(BA9)	172	SRGAP3-AS4	ENSG00000235830.1	3	0.000230118	0.003912	17	0.0111233	Yes	No
Brain-FrontalCortex(BA9)	172	THUMPD3	ENSG00000134077.15	3	1.97534e-09	3.35808e-08	17	5.12551e-07	Yes	Yes
Brain-FrontalCortex(BA9)	172	SETD5	ENSG00000168137.15	3	0.00253862	0.0431566	17	0.0539502	No	No
Brain-FrontalCortex(BA9)	172	LHFPL4	ENSG00000156959.8	3	0.00156907	0.0266742	17	0.0383796	Yes	No
Brain-FrontalCortex(BA9)	172	MTMR14	ENSG00000163719.19	3	0.00509584	0.0866294	17	0.0940404	No	No
Brain-FrontalCortex(BA9)	172	CPNE9	ENSG00000144550.12	3	0.003876	0.062016	16	0.0713495	No	No
Brain-FrontalCortex(BA9)	172	BRPF1	ENSG00000156983.15	3	0.00215617	0.0344987	16	0.0458229	Yes	No
Brain-FrontalCortex(BA9)	172	OGG1	ENSG00000114026.21	3	0.000439091	0.00702546	16	0.0161462	Yes	No
Brain-FrontalCortex(BA9)	172	CAMK1	ENSG00000134072.10	3	0.000281632	0.00450611	16	0.0122119	Yes	No
Brain-FrontalCortex(BA9)	172	TADA3	ENSG00000171148.13	3	0.00448203	0.0717124	16	0.0803527	No	No
Brain-FrontalCortex(BA9)	172	ARPC4	ENSG00000241553.12	3	9.86768e-05	0.00157883	16	0.00598312	Yes	Yes
Brain-FrontalCortex(BA9)	172	TTLL3	ENSG00000214021.15	3	7.94398e-06	0.000127104	16	0.00081782	Yes	Yes
Brain-FrontalCortex(BA9)	172	RPUSD3	ENSG00000156990.14	3	7.23644e-05	0.00115783	16	0.00477677	Yes	Yes
Brain-FrontalCortex(BA9)	172	CIDEC	ENSG00000187288.10	3	2.03932e-05	0.000326291	16	0.00179174	Yes	Yes
Brain-FrontalCortex(BA9)	172	JAGN1	ENSG00000171135.13	3	0.00417924	0.0668678	16	0.075885	No	No
Brain-FrontalCortex(BA9)	172	IL17RE	ENSG00000163701.18	3	0.00128157	0.0205051	16	0.0322461	Yes	No
Brain-FrontalCortex(BA9)	172	IL17RC	ENSG00000163702.18	3	9.25241e-08	1.48038e-06	16	1.60837e-05	Yes	Yes
Brain-FrontalCortex(BA9)	172	CRELD1	ENSG00000163703.17	3	0.00226484	0.0339726	15	0.0453059	Yes	No
Brain-FrontalCortex(BA9)	172	PRRT3	ENSG00000163704.11	3	0.000213835	0.00320753	15	0.00974419	Yes	Yes
Brain-FrontalCortex(BA9)	172	EMC3	ENSG00000125037.12	3	0.000304954	0.00457431	15	0.0123307	Yes	No
Brain-FrontalCortex(BA9)	172	AC022007.5	ENSG00000206567.9	3	0.000131986	0.00197979	15	0.00705617	Yes	Yes
Brain-FrontalCortex(BA9)	172	FANCD2	ENSG00000144554.10	3	0.000866585	0.0138654	16	0.0248792	Yes	No
Brain-FrontalCortex(BA9)	172	BRK1	ENSG00000254999.3	3	0.002545	0.038175	15	0.0492929	Yes	No
Brain-FrontalCortex(BA9)	172	VHL	ENSG00000134086.7	3	0.00282813	0.042422	15	0.0532585	No	No
Brain-FrontalCortex(BA9)	172	IRAK2	ENSG00000134070.4	3	0.00143246	0.0214869	15	0.0332446	Yes	No
Brain-FrontalCortex(BA9)	172	TATDN2	ENSG00000157014.10	3	0.00439988	0.0659983	15	0.0750726	No	No
Brain-FrontalCortex(BA9)	172	GHRL	ENSG00000157017.15	3	0.000182685	0.00274028	15	0.00878081	Yes	Yes
Brain-FrontalCortex(BA9)	172	SEC13	ENSG00000157020.17	3	6.07333e-05	0.000910999	15	0.00398089	Yes	Yes
Brain-FrontalCortex(BA9)	172	ATP2B2	ENSG00000157087.17	3	8.83386e-05	0.00159009	18	0.00601203	Yes	Yes
Brain-FrontalCortex(BA9)	172	LINC00606	ENSG00000226567.1	3	1.62481e-06	2.5997e-05	16	0.000206445	Yes	Yes
Brain-FrontalCortex(BA9)	172	SLC6A11	ENSG00000132164.9	3	0.00202909	0.0344946	17	0.0458208	Yes	No
Brain-FrontalCortex(BA9)	172	SLC6A1	ENSG00000157103.10	3	0.000145978	0.00248162	17	0.00821168	Yes	Yes
Brain-FrontalCortex(BA9)	172	HRH1	ENSG00000196639.6	3	0.000298368	0.00477389	16	0.0126976	Yes	No
Brain-FrontalCortex(BA9)	172	ATG7	ENSG00000197548.12	3	0.000686666	0.0116733	17	0.0223751	Yes	No
Brain-FrontalCortex(BA9)	172	VGLL4	ENSG00000144560.14	3	0.00293238	0.0469181	16	0.0574032	No	No
Brain-FrontalCortex(BA9)	172	TAMM41	ENSG00000144559.10	3	1.23669e-07	1.85503e-06	15	1.97418e-05	Yes	Yes
Brain-FrontalCortex(BA9)	172	SYN2	ENSG00000157152.16	3	0.00210016	0.0357028	17	0.0470243	Yes	No
Brain-FrontalCortex(BA9)	172	TIMP4	ENSG00000157150.4	3	9.04124e-05	0.00135619	15	0.00535164	Yes	Yes
Brain-FrontalCortex(BA9)	172	PPARG	ENSG00000132170.19	3	0.00145837	0.0247923	17	0.0365985	Yes	No
Brain-FrontalCortex(BA9)	172	TSEN2	ENSG00000154743.17	3	0.000615925	0.0104707	17	0.0208738	Yes	No
Brain-FrontalCortex(BA9)	172	MKRN2OS	ENSG00000225526.4	3	8.76166e-05	0.00148948	17	0.00572315	Yes	Yes
Brain-FrontalCortex(BA9)	172	MKRN2	ENSG00000075975.15	3	7.59268e-09	1.29076e-07	17	1.77787e-06	Yes	Yes
Brain-FrontalCortex(BA9)	172	RAF1	ENSG00000132155.11	3	0.00182141	0.0327854	18	0.0442258	Yes	No
Brain-FrontalCortex(BA9)	172	TMEM40	ENSG00000088726.15	3	0.000414175	0.00704098	17	0.0161737	Yes	No
Brain-FrontalCortex(BA9)	172	CAND2	ENSG00000144712.11	3	1.82811e-05	0.000329059	18	0.0018026	Yes	Yes
Brain-FrontalCortex(BA9)	172	RPL32	ENSG00000144713.12	3	0.000862556	0.0146635	17	0.0258607	Yes	No
Brain-FrontalCortex(BA9)	172	IQSEC1	ENSG00000144711.13	3	0.00182952	0.0329314	18	0.044369	Yes	No
Brain-FrontalCortex(BA9)	172	NUP210	ENSG00000132182.11	3	0.000256427	0.00461568	18	0.0124139	Yes	No
Brain-FrontalCortex(BA9)	172	HDAC11	ENSG00000163517.14	3	0.000781397	0.0140651	18	0.0251115	Yes	No
Brain-FrontalCortex(BA9)	172	FBLN2	ENSG00000163520.13	3	0.00392688	0.0746106	19	0.0830685	No	No
Brain-FrontalCortex(BA9)	172	WNT7A	ENSG00000154764.5	3	0.000421805	0.0080143	19	0.0175936	Yes	No
Brain-FrontalCortex(BA9)	172	CHCHD4	ENSG00000163528.12	3	5.89756e-05	0.00106156	18	0.00447833	Yes	Yes
Brain-FrontalCortex(BA9)	172	TMEM43	ENSG00000170876.7	3	0.00144326	0.0259786	18	0.037759	Yes	No
Brain-FrontalCortex(BA9)	172	XPC	ENSG00000154767.14	3	7.29188e-05	0.00131254	18	0.00521721	Yes	Yes
Brain-FrontalCortex(BA9)	172	LSM3	ENSG00000170860.3	3	0.00159081	0.0286346	18	0.0402682	Yes	No
Brain-FrontalCortex(BA9)	172	SLC6A6	ENSG00000131389.16	3	0.0019855	0.0337536	17	0.0451295	Yes	No
Brain-FrontalCortex(BA9)	172	GRIP2	ENSG00000144596.12	3	0.000178404	0.00303286	17	0.00939964	Yes	Yes
Brain-FrontalCortex(BA9)	172	CCDC174	ENSG00000154781.15	3	1.25354e-19	2.00567e-18	16	1.34765e-16	Yes	Yes
Brain-FrontalCortex(BA9)	172	C3orf20	ENSG00000131379.9	3	1.9911e-06	3.18576e-05	16	0.000247187	Yes	Yes
Brain-FrontalCortex(BA9)	172	FGD5	ENSG00000154783.11	3	0.00195389	0.0312622	16	0.0427739	Yes	No
Brain-FrontalCortex(BA9)	172	NR2C2	ENSG00000177463.15	3	0.000525621	0.00840993	16	0.0181372	Yes	No
Brain-FrontalCortex(BA9)	172	MRPS25	ENSG00000131368.7	3	0.00116083	0.0174124	15	0.028937	Yes	No
Brain-FrontalCortex(BA9)	172	RBSN	ENSG00000131381.12	3	0.00211284	0.0338054	16	0.0451626	Yes	No
Brain-FrontalCortex(BA9)	172	CAPN7	ENSG00000131375.9	3	0.000158579	0.00253727	16	0.0083486	Yes	Yes
Brain-FrontalCortex(BA9)	172	SH3BP5	ENSG00000131370.15	3	0.000706892	0.0113103	16	0.0219349	Yes	No
Brain-FrontalCortex(BA9)	172	METTL6	ENSG00000206562.11	3	1.82638e-06	2.92221e-05	16	0.000229135	Yes	Yes
Brain-FrontalCortex(BA9)	172	EAF1	ENSG00000144597.13	3	0.000173222	0.00277156	16	0.00885081	Yes	Yes
Brain-FrontalCortex(BA9)	172	COLQ	ENSG00000206561.12	3	0.00127554	0.0204086	16	0.0321471	Yes	No
Brain-FrontalCortex(BA9)	172	HACL1	ENSG00000131373.14	3	0.0172074	0.275319	16	0.277069	No	No
Brain-FrontalCortex(BA9)	172	BTD	ENSG00000169814.12	3	0.00128102	0.0204963	16	0.0322351	Yes	No
Brain-FrontalCortex(BA9)	172	ANKRD28	ENSG00000206560.11	3	0.00470155	0.0799264	17	0.0880235	No	No
Brain-FrontalCortex(BA9)	172	GALNT15	ENSG00000131386.17	3	6.63969e-07	1.06235e-05	16	9.34508e-05	Yes	Yes
Brain-FrontalCortex(BA9)	172	DPH3	ENSG00000154813.9	3	0.000156013	0.00249621	16	0.00823952	Yes	Yes
Brain-FrontalCortex(BA9)	172	OXNAD1	ENSG00000154814.13	3	0.000266928	0.00427085	16	0.0117955	Yes	No
Brain-FrontalCortex(BA9)	172	RFTN1	ENSG00000131378.13	3	0.00362489	0.0579982	16	0.0676416	No	No
Brain-FrontalCortex(BA9)	172	PLCL2	ENSG00000154822.17	3	0.00157929	0.0236894	15	0.0354241	Yes	No
Brain-FrontalCortex(BA9)	172	TBC1D5	ENSG00000131374.14	3	0.000296537	0.00504113	17	0.0131699	Yes	No
Brain-FrontalCortex(BA9)	172	SATB1	ENSG00000182568.16	3	0.00323613	0.0323613	10	0.0438704	Yes	No
Brain-FrontalCortex(BA9)	172	KCNH8	ENSG00000183960.8	3	0.00114324	0.0182918	16	0.0298856	Yes	No
Brain-FrontalCortex(BA9)	172	EFHB	ENSG00000163576.17	3	5.08304e-33	7.11626e-32	14	2.31393e-29	Yes	Yes
Brain-FrontalCortex(BA9)	172	RAB5A	ENSG00000144566.10	3	3.41565e-05	0.000478192	14	0.00243291	Yes	Yes
Brain-FrontalCortex(BA9)	172	PP2D1	ENSG00000183977.13	3	0.00337371	0.0472319	14	0.0576863	No	No
Brain-FrontalCortex(BA9)	172	KAT2B	ENSG00000114166.7	3	9.22051e-05	0.00138308	15	0.00543236	Yes	Yes
Brain-FrontalCortex(BA9)	172	ZNF385D	ENSG00000151789.10	3	0.000446807	0.013851	31	0.0248633	Yes	No
Brain-FrontalCortex(BA9)	172	UBE2E2	ENSG00000182247.9	3	0.00105106	0.0199702	19	0.0317255	Yes	No
Brain-FrontalCortex(BA9)	172	UBE2E1	ENSG00000170142.11	3	0.000415222	0.00705877	17	0.0161983	Yes	No
Brain-FrontalCortex(BA9)	172	NKIRAS1	ENSG00000197885.10	3	0.000947952	0.0151672	16	0.0264486	Yes	No
Brain-FrontalCortex(BA9)	172	RPL15	ENSG00000174748.18	3	0.000389696	0.00623513	16	0.0149605	Yes	No
Brain-FrontalCortex(BA9)	172	NR1D2	ENSG00000174738.12	3	0.0014536	0.0232576	16	0.035023	Yes	No
Brain-FrontalCortex(BA9)	172	THRB	ENSG00000151090.17	3	0.00111436	0.0222872	20	0.0340135	Yes	No
Brain-FrontalCortex(BA9)	172	AC133680.1	ENSG00000237838.1	3	0.00130632	0.0248201	19	0.0366306	Yes	No
Brain-FrontalCortex(BA9)	172	RARB	ENSG00000077092.18	3	0.000746522	0.0141839	19	0.0252507	Yes	No
Brain-FrontalCortex(BA9)	172	TOP2B	ENSG00000077097.15	3	0.00344888	0.0586309	17	0.068184	No	No
Brain-FrontalCortex(BA9)	172	NGLY1	ENSG00000151092.16	3	4.42458e-05	0.000752179	17	0.00343872	Yes	Yes
Brain-FrontalCortex(BA9)	172	OXSM	ENSG00000151093.7	3	0.00467784	0.0748455	16	0.0832638	No	No
Brain-FrontalCortex(BA9)	172	AC099754.1	ENSG00000225386.1	3	0.000560604	0.00840907	15	0.0181372	Yes	No
Brain-FrontalCortex(BA9)	172	LRRC3B	ENSG00000179796.11	3	0.00381363	0.0610181	16	0.070415	No	No
Brain-FrontalCortex(BA9)	172	AC114877.3	ENSG00000234165.1	3	0.000714852	0.0114376	16	0.0220829	Yes	No
Brain-FrontalCortex(BA9)	172	NEK10	ENSG00000163491.16	3	1.64695e-06	2.96451e-05	18	0.000232175	Yes	Yes
Brain-FrontalCortex(BA9)	172	SLC4A7	ENSG00000033867.16	3	0.00735657	0.132418	18	0.137226	No	No
Brain-FrontalCortex(BA9)	172	RP11-222K16.1	ENSG00000271943.1	3	1.73364e-05	0.000260046	15	0.00148999	Yes	Yes
Brain-FrontalCortex(BA9)	172	CMC1	ENSG00000187118.12	3	0.00064231	0.00963465	15	0.0198212	Yes	No
Brain-FrontalCortex(BA9)	172	AZI2	ENSG00000163512.13	3	0.000323738	0.00485607	15	0.0128486	Yes	No
Brain-FrontalCortex(BA9)	172	ZCWPW2	ENSG00000206559.7	3	0.00146861	0.0249664	17	0.0367573	Yes	No
Brain-FrontalCortex(BA9)	172	RBMS3	ENSG00000144642.21	3	0.000733919	0.0205497	28	0.0322912	Yes	No
Brain-FrontalCortex(BA9)	172	TGFBR2	ENSG00000163513.17	3	0.000428734	0.00685974	16	0.0159221	Yes	No
Brain-FrontalCortex(BA9)	172	STT3B	ENSG00000163527.9	3	0.000757644	0.0128799	17	0.0237979	Yes	No
Brain-FrontalCortex(BA9)	172	OSBPL10	ENSG00000144645.13	3	0.000397611	0.007157	18	0.0163495	Yes	No
Brain-FrontalCortex(BA9)	172	ZNF860	ENSG00000197385.5	3	0.000633599	0.00950398	15	0.0196523	Yes	No
Brain-FrontalCortex(BA9)	172	GPD1L	ENSG00000152642.10	3	2.57414e-05	0.000386121	15	0.00205882	Yes	Yes
Brain-FrontalCortex(BA9)	172	CMTM8	ENSG00000170293.8	3	0.000133163	0.00199744	15	0.00709685	Yes	Yes
Brain-FrontalCortex(BA9)	172	CMTM7	ENSG00000153551.13	3	0.00231106	0.0346659	15	0.045978	Yes	No
Brain-FrontalCortex(BA9)	172	CMTM6	ENSG00000091317.7	3	0.00650761	0.0976142	15	0.104513	No	No
Brain-FrontalCortex(BA9)	172	DYNC1LI1	ENSG00000144635.8	3	0.00169238	0.0253856	15	0.0371813	Yes	No
Brain-FrontalCortex(BA9)	172	CNOT10	ENSG00000182973.18	3	0.00166892	0.0250338	15	0.036842	Yes	No
Brain-FrontalCortex(BA9)	172	TRIM71	ENSG00000206557.5	3	0.00126865	0.0177611	14	0.0293316	Yes	No
Brain-FrontalCortex(BA9)	172	GLB1	ENSG00000170266.15	3	0.00148904	0.0208466	14	0.0326001	Yes	No
Brain-FrontalCortex(BA9)	172	TMPPE	ENSG00000188167.8	3	0.00599527	0.0839338	14	0.0915784	No	No
Brain-FrontalCortex(BA9)	172	CRTAP	ENSG00000170275.14	3	0.000186782	0.00261495	14	0.00850279	Yes	Yes
Brain-FrontalCortex(BA9)	172	SUSD5	ENSG00000173705.8	3	9.89561e-05	0.00138539	14	0.00543792	Yes	Yes
Brain-FrontalCortex(BA9)	172	FBXL2	ENSG00000153558.13	3	0.00606176	0.0848647	14	0.092461	No	No
Brain-FrontalCortex(BA9)	172	UBP1	ENSG00000153560.11	3	0.00509775	0.0662708	13	0.0753073	No	No
Brain-FrontalCortex(BA9)	172	CLASP2	ENSG00000163539.16	3	0.00124435	0.0174209	14	0.0289412	Yes	No
Brain-FrontalCortex(BA9)	172	RP11-10C24.2	ENSG00000271324.1	3	2.10751e-05	0.000252902	12	0.00145731	Yes	Yes
Brain-FrontalCortex(BA9)	172	RP11-10C24.3	ENSG00000271643.1	3	0.000689634	0.00827561	12	0.0179565	Yes	No
Brain-FrontalCortex(BA9)	172	RP11-10C24.1	ENSG00000271020.1	3	0.000723218	0.00867861	12	0.0185328	Yes	No
Brain-FrontalCortex(BA9)	172	PDCD6IP	ENSG00000170248.13	3	0.00155206	0.0201768	13	0.03192	Yes	No
Brain-FrontalCortex(BA9)	172	ARPP21	ENSG00000172995.16	3	0.00748371	0.119739	16	0.125285	No	No
Brain-FrontalCortex(BA9)	172	STAC	ENSG00000144681.10	3	0.00248338	0.0347673	14	0.0460688	Yes	No
Brain-FrontalCortex(BA9)	172	DCLK3	ENSG00000163673.7	3	0.00263911	0.0343084	13	0.0456535	Yes	No
Brain-FrontalCortex(BA9)	172	LINC02033	ENSG00000279727.1	3	0.00578527	0.0752085	13	0.0836091	No	No
Brain-FrontalCortex(BA9)	172	TRANK1	ENSG00000168016.13	3	1.79302e-05	0.000233093	13	0.00135951	Yes	Yes
Brain-FrontalCortex(BA9)	172	EPM2AIP1	ENSG00000178567.7	3	0.000408325	0.0048999	12	0.0129233	Yes	No
Brain-FrontalCortex(BA9)	172	MLH1	ENSG00000076242.14	3	0.00289866	0.0376826	13	0.0488476	Yes	No
Brain-FrontalCortex(BA9)	172	LRRFIP2	ENSG00000093167.17	3	0.00447636	0.0581927	13	0.0678294	No	No
Brain-FrontalCortex(BA9)	172	RP11-259K5.1	ENSG00000271653.1	3	0.0179992	0.197991	11	0.200948	No	No
Brain-FrontalCortex(BA9)	172	GOLGA4	ENSG00000144674.16	3	0.000747779	0.00822557	11	0.0178777	Yes	No
Brain-FrontalCortex(BA9)	172	C3orf35	ENSG00000198590.11	3	0.000151943	0.00167137	11	0.00623648	Yes	Yes
Brain-FrontalCortex(BA9)	172	ITGA9	ENSG00000144668.11	3	0.000530182	0.00742255	14	0.0167046	Yes	No
Brain-FrontalCortex(BA9)	172	CTDSPL	ENSG00000144677.14	3	3.82756e-05	0.000459307	12	0.00236057	Yes	Yes
Brain-FrontalCortex(BA9)	172	VILL	ENSG00000136059.14	3	7.7584e-18	8.53424e-17	11	4.53767e-15	Yes	Yes
Brain-FrontalCortex(BA9)	172	PLCD1	ENSG00000187091.13	3	0.000287442	0.00316186	11	0.00965857	Yes	Yes
Brain-FrontalCortex(BA9)	172	DLEC1	ENSG00000008226.19	3	0.00160117	0.0176128	11	0.0291716	Yes	No
Brain-FrontalCortex(BA9)	172	ACAA1	ENSG00000060971.17	3	0.000879213	0.00967134	11	0.0198608	Yes	No
Brain-FrontalCortex(BA9)	172	MYD88	ENSG00000172936.12	3	0.0103761	0.114137	11	0.119978	No	No
Brain-FrontalCortex(BA9)	172	OXSR1	ENSG00000172939.8	3	0.00211744	0.0254092	12	0.0372046	Yes	No
Brain-FrontalCortex(BA9)	172	SLC22A13	ENSG00000172940.11	3	0.00467509	0.056101	12	0.0658551	No	No
Brain-FrontalCortex(BA9)	172	SLC22A14	ENSG00000144671.10	3	4.89645e-07	5.87574e-06	12	5.53499e-05	Yes	Yes
Brain-FrontalCortex(BA9)	172	XYLB	ENSG00000093217.9	3	0.0018283	0.0237679	13	0.0354978	Yes	No
Brain-FrontalCortex(BA9)	172	ACVR2B	ENSG00000114739.13	3	0.00438528	0.0570087	13	0.0667227	No	No
Brain-FrontalCortex(BA9)	172	EXOG	ENSG00000157036.12	3	4.23359e-07	5.50367e-06	13	5.22777e-05	Yes	Yes
Brain-FrontalCortex(BA9)	172	SCN5A	ENSG00000183873.15	3	7.75077e-05	0.00108511	14	0.00454433	Yes	Yes
Brain-FrontalCortex(BA9)	172	SCN11A	ENSG00000168356.11	3	0.000113731	0.00159223	14	0.00601637	Yes	Yes
Brain-FrontalCortex(BA9)	172	WDR48	ENSG00000114742.13	3	0.00856733	0.12851	15	0.133533	No	No
Brain-FrontalCortex(BA9)	172	GORASP1	ENSG00000114745.13	3	0.006594	0.092316	14	0.099437	No	No
Brain-FrontalCortex(BA9)	172	TTC21A	ENSG00000168026.18	3	3.04058e-06	4.56087e-05	15	0.000338836	Yes	Yes
Brain-FrontalCortex(BA9)	172	CSRNP1	ENSG00000144655.14	3	0.00251681	0.0377521	15	0.0489168	Yes	No
Brain-FrontalCortex(BA9)	172	XIRP1	ENSG00000168334.8	3	0.000887017	0.0133053	15	0.0242883	Yes	No
Brain-FrontalCortex(BA9)	172	CX3CR1	ENSG00000168329.13	3	0.0275067	0.4126	15	0.413372	No	No
Brain-FrontalCortex(BA9)	172	SLC25A38	ENSG00000144659.10	3	0.000310996	0.00466494	15	0.0124991	Yes	No
Brain-FrontalCortex(BA9)	172	RPSA	ENSG00000168028.13	3	0.00119544	0.0179317	15	0.0295117	Yes	No
Brain-FrontalCortex(BA9)	172	MOBP	ENSG00000168314.17	3	0.00127407	0.0191111	15	0.0308176	Yes	No
Brain-FrontalCortex(BA9)	172	MYRIP	ENSG00000170011.13	3	0.000512971	0.00769456	15	0.0171062	Yes	No
Brain-FrontalCortex(BA9)	172	EIF1B	ENSG00000114784.3	3	0.0021747	0.0260964	12	0.0378533	Yes	No
Brain-FrontalCortex(BA9)	172	ENTPD3	ENSG00000168032.8	3	3.67526e-08	4.77784e-07	13	5.8389e-06	Yes	Yes
Brain-FrontalCortex(BA9)	172	RPL14	ENSG00000188846.13	3	0.00125283	0.015034	12	0.0262972	Yes	No
Brain-FrontalCortex(BA9)	172	ZNF619	ENSG00000177873.12	3	0.000150762	0.00180915	12	0.006619	Yes	Yes
Brain-FrontalCortex(BA9)	172	ZNF620	ENSG00000177842.11	3	0.00986806	0.118417	12	0.124079	No	No
Brain-FrontalCortex(BA9)	172	ZNF621	ENSG00000172888.11	3	0.00453685	0.0589791	13	0.0684961	No	No
Brain-FrontalCortex(BA9)	172	CTNNB1	ENSG00000168036.16	3	0.000275635	0.00385888	14	0.0110326	Yes	No
Brain-FrontalCortex(BA9)	172	ULK4	ENSG00000168038.10	3	1.92252e-24	3.46054e-23	18	4.20087e-21	Yes	Yes
Brain-FrontalCortex(BA9)	172	TRAK1	ENSG00000182606.14	3	0.00435428	0.0783771	18	0.0865633	No	No
Brain-FrontalCortex(BA9)	172	CCK	ENSG00000187094.11	3	0.0101806	0.16289	16	0.166671	No	No
Brain-FrontalCortex(BA9)	172	LYZL4	ENSG00000157093.8	3	8.35781e-06	0.000133725	16	0.000852292	Yes	Yes
Brain-FrontalCortex(BA9)	172	VIPR1	ENSG00000114812.12	3	0.000286474	0.00429711	15	0.011837	Yes	No
Brain-FrontalCortex(BA9)	172	SEC22C	ENSG00000093183.13	3	4.41979e-05	0.00061877	14	0.00296895	Yes	Yes
Brain-FrontalCortex(BA9)	172	SS18L2	ENSG00000008324.11	3	0.00119421	0.0167189	14	0.0281909	Yes	No
Brain-FrontalCortex(BA9)	172	NKTR	ENSG00000114857.17	3	0.000139352	0.00195093	14	0.0069779	Yes	Yes
Brain-FrontalCortex(BA9)	172	ZBTB47	ENSG00000114853.13	3	0.000918847	0.0128639	14	0.0237875	Yes	No
Brain-FrontalCortex(BA9)	172	KLHL40	ENSG00000157119.11	3	0.000724315	0.0101404	14	0.0204187	Yes	No
Brain-FrontalCortex(BA9)	172	HHATL	ENSG00000010282.14	3	6.93779e-08	9.71291e-07	14	1.10539e-05	Yes	Yes
Brain-FrontalCortex(BA9)	172	CCDC13	ENSG00000244607.5	3	2.92469e-05	0.000409456	14	0.00215548	Yes	Yes
Brain-FrontalCortex(BA9)	172	HIGD1A	ENSG00000181061.13	3	3.02333e-15	4.23266e-14	14	1.52017e-12	Yes	Yes
Brain-FrontalCortex(BA9)	172	ACKR2	ENSG00000144648.15	3	8.50521e-06	0.000119073	14	0.00077408	Yes	Yes
Brain-FrontalCortex(BA9)	172	ZNF662	ENSG00000182983.14	3	0.00343547	0.0446611	13	0.055371	No	No
Brain-FrontalCortex(BA9)	172	KRBOX1	ENSG00000240747.7	3	0.000812074	0.00974489	12	0.0199555	Yes	No
Brain-FrontalCortex(BA9)	172	FAM198A	ENSG00000144649.8	3	3.0411e-06	3.95343e-05	13	0.000298829	Yes	Yes
Brain-FrontalCortex(BA9)	172	POMGNT2	ENSG00000144647.5	3	1.2199e-13	1.46388e-12	12	4.35551e-11	Yes	Yes
Brain-FrontalCortex(BA9)	172	SNRK	ENSG00000163788.13	3	0.00363828	0.0472976	13	0.0577511	No	No
Brain-FrontalCortex(BA9)	172	ANO10	ENSG00000160746.12	3	0.00162689	0.0211496	13	0.0329016	Yes	No
Brain-FrontalCortex(BA9)	172	ABHD5	ENSG00000011198.7	3	0.00632935	0.0696229	11	0.078344	No	No
Brain-FrontalCortex(BA9)	172	RP4-555D20.3	ENSG00000271192.1	3	0.000903051	0.00903051	10	0.0190166	Yes	No
Brain-FrontalCortex(BA9)	172	RP4-555D20.4	ENSG00000272121.1	3	0.000686747	0.00686747	10	0.015933	Yes	No
Brain-FrontalCortex(BA9)	172	RP4-555D20.2	ENSG00000261786.1	3	0.00210325	0.0210325	10	0.0327805	Yes	No
Brain-FrontalCortex(BA9)	172	TCAIM	ENSG00000179152.19	3	0.00358744	0.0430493	12	0.0538493	No	No
Brain-FrontalCortex(BA9)	172	LINC00694	ENSG00000225873.3	3	0.00029661	0.00355932	12	0.0104924	Yes	No
Brain-FrontalCortex(BA9)	172	ZNF445	ENSG00000185219.16	3	0.000220313	0.00264376	12	0.00856428	Yes	Yes
Brain-FrontalCortex(BA9)	172	ZNF852	ENSG00000178917.15	3	0.0347206	0.416647	12	0.417335	No	No
Brain-FrontalCortex(BA9)	172	ZKSCAN7	ENSG00000196345.12	3	0.000291568	0.00349882	12	0.0103695	Yes	No
Brain-FrontalCortex(BA9)	172	ZNF660	ENSG00000144792.9	3	1.19134e-12	1.4296e-11	12	3.7618e-10	Yes	Yes
Brain-FrontalCortex(BA9)	172	ZNF197	ENSG00000186448.14	3	0.000145843	0.00175011	12	0.00645496	Yes	Yes
Brain-FrontalCortex(BA9)	172	ZNF35	ENSG00000169981.10	3	0.00112749	0.0135299	12	0.024541	Yes	No
Brain-FrontalCortex(BA9)	172	RP11-348P10.2	ENSG00000272077.1	3	0.00329789	0.0395747	12	0.0506121	No	No
Brain-FrontalCortex(BA9)	172	ZNF502	ENSG00000196653.11	3	1.12538e-08	1.46299e-07	13	1.98803e-06	Yes	Yes
Brain-FrontalCortex(BA9)	172	ZNF501	ENSG00000186446.11	3	2.25655e-11	2.93352e-10	13	6.41253e-09	Yes	Yes
Brain-FrontalCortex(BA9)	172	KIAA1143	ENSG00000163807.5	3	0.00494784	0.0643219	13	0.0735518	No	No
Brain-FrontalCortex(BA9)	172	KIF15	ENSG00000163808.16	3	7.95138e-05	0.00103368	13	0.00438543	Yes	Yes
Brain-FrontalCortex(BA9)	172	TMEM42	ENSG00000169964.7	3	0.000566444	0.00736377	13	0.016634	Yes	No
Brain-FrontalCortex(BA9)	172	ZDHHC3	ENSG00000163812.13	3	0.00260215	0.0338279	13	0.0451678	Yes	No
Brain-FrontalCortex(BA9)	172	EXOSC7	ENSG00000075914.12	3	0.000976395	0.0126931	13	0.0235726	Yes	No
Brain-FrontalCortex(BA9)	172	CLEC3B	ENSG00000163815.5	3	0.0154934	0.201414	13	0.204343	No	No
Brain-FrontalCortex(BA9)	172	CDCP1	ENSG00000163814.7	3	0.00122435	0.0171409	14	0.02864	Yes	No
Brain-FrontalCortex(BA9)	172	TMEM158	ENSG00000249992.1	3	0.000953447	0.0133483	14	0.0243277	Yes	No
Brain-FrontalCortex(BA9)	172	LARS2	ENSG00000011376.9	3	4.329e-16	6.4935e-15	15	2.61593e-13	Yes	Yes
Brain-FrontalCortex(BA9)	172	LIMD1	ENSG00000144791.9	3	1.01719e-10	1.52578e-09	15	2.93999e-08	Yes	Yes
Brain-FrontalCortex(BA9)	172	SACM1L	ENSG00000211456.10	3	0.00100174	0.0160278	16	0.0274373	Yes	No
Brain-FrontalCortex(BA9)	172	SLC6A20	ENSG00000163817.15	3	0.00519644	0.0779466	15	0.0861661	No	No
Brain-FrontalCortex(BA9)	172	LZTFL1	ENSG00000163818.16	3	0.00195914	0.0293872	15	0.0410046	Yes	No
Brain-FrontalCortex(BA9)	172	CCR9	ENSG00000173585.15	3	0.000327574	0.00491361	15	0.0129501	Yes	No
Brain-FrontalCortex(BA9)	172	FYCO1	ENSG00000163820.14	3	0.00693496	0.104024	15	0.110538	No	No
Brain-FrontalCortex(BA9)	172	CCR1	ENSG00000163823.3	3	0.00275396	0.0358015	13	0.047117	Yes	No
Brain-FrontalCortex(BA9)	172	CCR5	ENSG00000160791.13	3	0.0241063	0.289276	12	0.290954	No	No
Brain-FrontalCortex(BA9)	172	CCRL2	ENSG00000121797.9	3	0.000746229	0.00895475	12	0.0189315	Yes	No
Brain-FrontalCortex(BA9)	172	LINC02009	ENSG00000283646.1	3	0.00694252	0.0833102	12	0.0910562	No	No
Brain-FrontalCortex(BA9)	172	LTF	ENSG00000012223.12	3	3.13992e-05	0.00037679	12	0.00201615	Yes	Yes
Brain-FrontalCortex(BA9)	172	LRRC2	ENSG00000163827.12	3	6.06479e-14	7.27775e-13	12	2.24611e-11	Yes	Yes
Brain-FrontalCortex(BA9)	172	TDGF1	ENSG00000241186.9	3	4.02305e-21	4.82766e-20	12	3.92441e-18	Yes	Yes
Brain-FrontalCortex(BA9)	172	ALS2CL	ENSG00000178038.16	3	8.67743e-08	1.04129e-06	12	1.1726e-05	Yes	Yes
Brain-FrontalCortex(BA9)	172	TMIE	ENSG00000181585.3	3	0.00585525	0.0644077	11	0.0736281	No	No
Brain-FrontalCortex(BA9)	172	PRSS46	ENSG00000261603.1	3	0.000674162	0.00741578	11	0.0166976	Yes	No
Brain-FrontalCortex(BA9)	172	PRSS45	ENSG00000188086.13	3	3.63932e-06	4.00325e-05	11	0.000302469	Yes	Yes
Brain-FrontalCortex(BA9)	172	PRSS42	ENSG00000178055.11	3	0.00740812	0.0814893	11	0.0894579	No	No
Brain-FrontalCortex(BA9)	172	MYL3	ENSG00000160808.9	3	0.0060336	0.0663696	11	0.0754055	No	No
Brain-FrontalCortex(BA9)	172	PTH1R	ENSG00000160801.13	3	0.000329425	0.00362367	11	0.010598	Yes	No
Brain-FrontalCortex(BA9)	172	CCDC12	ENSG00000160799.11	3	0.00225344	0.0247878	11	0.0365949	Yes	No
Brain-FrontalCortex(BA9)	172	NBEAL2	ENSG00000160796.16	3	0.000937557	0.00937557	10	0.019453	Yes	No
Brain-FrontalCortex(BA9)	172	SETD2	ENSG00000181555.20	3	0.00463279	0.0463279	10	0.0569106	No	No
Brain-FrontalCortex(BA9)	172	KIF9	ENSG00000088727.12	3	0.0222304	0.200073	9	0.203017	No	No
Brain-FrontalCortex(BA9)	172	KLHL18	ENSG00000114648.11	3	0.000556195	0.00500575	9	0.0131133	Yes	No
Brain-FrontalCortex(BA9)	172	PTPN23	ENSG00000076201.14	3	0.0160189	0.128151	8	0.133191	No	No
Brain-FrontalCortex(BA9)	172	SCAP	ENSG00000114650.18	3	6.10148e-06	4.88119e-05	8	0.00035948	Yes	Yes
Brain-FrontalCortex(BA9)	172	ELP6	ENSG00000163832.15	3	0.00336163	0.0235314	7	0.0352894	Yes	No
Brain-FrontalCortex(BA9)	172	CSPG5	ENSG00000114646.9	3	0.000642183	0.00449528	7	0.0121989	Yes	No
Brain-FrontalCortex(BA9)	172	SMARCC1	ENSG00000173473.10	3	0.000903972	0.0063278	7	0.0151089	Yes	No
Brain-FrontalCortex(BA9)	172	DHX30	ENSG00000132153.14	3	0.00859748	0.0515849	6	0.0616952	No	No
Brain-FrontalCortex(BA9)	172	MAP4	ENSG00000047849.21	3	0.0323522	0.194113	6	0.197188	No	No
Brain-FrontalCortex(BA9)	172	CDC25A	ENSG00000164045.11	3	5.74593e-05	0.000344756	6	0.00187617	Yes	Yes
Brain-FrontalCortex(BA9)	172	CAMP	ENSG00000164047.4	3	0.0798717	0.47923	6	0.479626	No	No
Brain-FrontalCortex(BA9)	172	ZNF589	ENSG00000164048.13	3	6.09626e-17	3.65775e-16	6	1.78563e-14	Yes	Yes
Brain-FrontalCortex(BA9)	172	NME6	ENSG00000172113.8	3	1.04354e-05	6.26121e-05	6	0.000446574	Yes	Yes
Brain-FrontalCortex(BA9)	172	SPINK8	ENSG00000229453.2	3	0.00250836	0.0150502	6	0.0263205	Yes	No
Brain-FrontalCortex(BA9)	172	FBXW12	ENSG00000164049.14	3	0.000512922	0.00307753	6	0.00949488	Yes	Yes
Brain-FrontalCortex(BA9)	172	PLXNB1	ENSG00000164050.12	3	0.0643056	0.385834	6	0.38679	No	No
Brain-FrontalCortex(BA9)	172	CCDC51	ENSG00000164051.13	3	0.0120419	0.0722512	6	0.0808419	No	No
Brain-FrontalCortex(BA9)	172	TMA7	ENSG00000232112.3	3	2.58725e-12	1.55235e-11	6	4.06131e-10	Yes	Yes
Brain-FrontalCortex(BA9)	172	ATRIP	ENSG00000164053.19	3	0.000288194	0.00172917	6	0.00640618	Yes	Yes
Brain-FrontalCortex(BA9)	172	TREX1	ENSG00000213689.11	3	3.22423e-15	1.93454e-14	6	7.29316e-13	Yes	Yes
Brain-FrontalCortex(BA9)	172	SHISA5	ENSG00000164054.15	3	0.000527659	0.00316596	6	0.00966131	Yes	Yes
Brain-FrontalCortex(BA9)	172	PFKFB4	ENSG00000114268.11	3	0.0311988	0.187193	6	0.190445	No	No
Brain-FrontalCortex(BA9)	172	UCN2	ENSG00000145040.3	3	0.0768593	0.461156	6	0.461688	No	No
Brain-FrontalCortex(BA9)	172	COL7A1	ENSG00000114270.17	3	3.49799e-06	2.0988e-05	6	0.00017084	Yes	Yes
Brain-FrontalCortex(BA9)	172	UQCRC1	ENSG00000010256.10	3	0.0171828	0.103097	6	0.109648	No	No
Brain-FrontalCortex(BA9)	172	SLC26A6	ENSG00000225697.12	3	0.0326198	0.195719	6	0.198764	No	No
Brain-FrontalCortex(BA9)	172	CELSR3	ENSG00000008300.16	3	0.0535946	0.321568	6	0.322897	No	No
Brain-FrontalCortex(BA9)	172	RP11-572O6.1	ENSG00000271973.1	3	0.00812084	0.048725	6	0.059023	No	No
Brain-FrontalCortex(BA9)	172	NCKIPSD	ENSG00000213672.7	3	6.38065e-15	3.82839e-14	6	1.39422e-12	Yes	Yes
Brain-FrontalCortex(BA9)	172	IP6K2	ENSG00000068745.14	3	3.0587e-05	0.000183522	6	0.00111421	Yes	Yes
Brain-FrontalCortex(BA9)	172	PRKAR2A	ENSG00000114302.15	3	0.00447337	0.0313136	7	0.0428198	Yes	No
Brain-FrontalCortex(BA9)	172	SLC25A20	ENSG00000178537.9	3	0.0114037	0.079826	7	0.0879182	No	No
Brain-FrontalCortex(BA9)	172	ARIH2OS	ENSG00000221883.2	3	0.0170572	0.102343	6	0.108968	No	No
Brain-FrontalCortex(BA9)	172	ARIH2	ENSG00000177479.19	3	0.00835035	0.0584524	7	0.0680755	No	No
Brain-FrontalCortex(BA9)	172	P4HTM	ENSG00000178467.17	3	1.18413e-06	8.28891e-06	7	7.50909e-05	Yes	Yes
Brain-FrontalCortex(BA9)	172	WDR6	ENSG00000178252.17	3	2.62825e-05	0.000183978	7	0.00111594	Yes	Yes
Brain-FrontalCortex(BA9)	172	DALRD3	ENSG00000178149.16	3	0.000331784	0.00232249	7	0.00787674	Yes	Yes
Brain-FrontalCortex(BA9)	172	NDUFAF3	ENSG00000178057.14	3	0.0204338	0.143036	7	0.147508	No	No
Brain-FrontalCortex(BA9)	172	IMPDH2	ENSG00000178035.11	3	0.0183696	0.128587	7	0.133598	No	No
Brain-FrontalCortex(BA9)	172	QRICH1	ENSG00000198218.10	3	0.00296124	0.0207287	7	0.0324882	Yes	No
Brain-FrontalCortex(BA9)	172	QARS	ENSG00000172053.17	3	0.00384452	0.0269116	7	0.0386105	Yes	No
Brain-FrontalCortex(BA9)	172	USP19	ENSG00000172046.18	3	0.068261	0.477827	7	0.478247	No	No
Brain-FrontalCortex(BA9)	172	LAMB2	ENSG00000172037.13	3	0.0175371	0.12276	7	0.128158	No	No
Brain-FrontalCortex(BA9)	172	CCDC71	ENSG00000177352.9	3	2.43005e-05	0.000170103	7	0.00104572	Yes	Yes
Brain-FrontalCortex(BA9)	172	KLHDC8B	ENSG00000185909.14	3	0.0301384	0.210969	7	0.213715	No	No
Brain-FrontalCortex(BA9)	172	CCDC36	ENSG00000173421.16	3	0.00430607	0.0301425	7	0.0417356	Yes	No
Brain-FrontalCortex(BA9)	172	RP11-3B7.1	ENSG00000225399.4	3	0.00518797	0.0363158	7	0.0476187	Yes	No
Brain-FrontalCortex(BA9)	172	C3orf62	ENSG00000188315.7	3	0.00115442	0.00808091	7	0.0176624	Yes	No
Brain-FrontalCortex(BA9)	172	USP4	ENSG00000114316.12	3	0.0151355	0.105948	7	0.11236	No	No
Brain-FrontalCortex(BA9)	172	GPX1	ENSG00000233276.3	3	1.61663e-07	9.69978e-07	6	1.10459e-05	Yes	Yes
Brain-FrontalCortex(BA9)	172	RHOA	ENSG00000067560.10	3	0.00237941	0.0142765	6	0.0253595	Yes	No
Brain-FrontalCortex(BA9)	172	TCTA	ENSG00000145022.4	3	0.00623687	0.0374212	6	0.0485953	Yes	No
Brain-FrontalCortex(BA9)	172	AMT	ENSG00000145020.15	3	1.60516e-18	9.63095e-18	6	5.78779e-16	Yes	Yes
Brain-FrontalCortex(BA9)	172	NICN1	ENSG00000145029.13	3	0.000472764	0.00283658	6	0.00898753	Yes	Yes
Brain-FrontalCortex(BA9)	172	DAG1	ENSG00000173402.11	3	0.0167542	0.100525	6	0.107277	No	No
Brain-FrontalCortex(BA9)	172	BSN-AS2	ENSG00000226913.1	3	7.09716e-11	4.2583e-10	6	9.03722e-09	Yes	Yes
Brain-FrontalCortex(BA9)	172	BSN	ENSG00000164061.4	3	0.0147767	0.103437	7	0.109984	No	No
Brain-FrontalCortex(BA9)	172	APEH	ENSG00000164062.12	3	0.00792348	0.0554644	7	0.0652971	No	No
Brain-FrontalCortex(BA9)	172	MST1	ENSG00000173531.15	3	0.000300738	0.00210517	7	0.00734986	Yes	Yes
Brain-FrontalCortex(BA9)	172	RNF123	ENSG00000164068.15	3	1.09388e-06	7.65719e-06	7	7.01357e-05	Yes	Yes
Brain-FrontalCortex(BA9)	172	GMPPB	ENSG00000173540.12	3	2.86474e-11	2.00532e-10	7	4.48585e-09	Yes	Yes
Brain-FrontalCortex(BA9)	172	IP6K1	ENSG00000176095.11	3	0.0168239	0.117767	7	0.123442	No	No
Brain-FrontalCortex(BA9)	172	FAM212A	ENSG00000185614.4	3	0.00476556	0.0333589	7	0.0447732	Yes	No
Brain-FrontalCortex(BA9)	172	UBA7	ENSG00000182179.12	3	0.0121513	0.0850591	7	0.0926285	No	No
Brain-FrontalCortex(BA9)	172	TRAIP	ENSG00000183763.8	3	0.0136128	0.0952898	7	0.102313	No	No
Brain-FrontalCortex(BA9)	172	CAMKV	ENSG00000164076.16	3	0.0164591	0.115214	7	0.120995	No	No
Brain-FrontalCortex(BA9)	172	MST1R	ENSG00000164078.12	3	2.93579e-05	0.000205506	7	0.0012265	Yes	Yes
Brain-FrontalCortex(BA9)	172	MON1A	ENSG00000164077.13	3	0.00657621	0.0526097	8	0.0626779	No	No
Brain-FrontalCortex(BA9)	172	RBM6	ENSG00000004534.14	3	1.25268e-13	1.00214e-12	8	3.05662e-11	Yes	Yes
Brain-FrontalCortex(BA9)	172	RBM5	ENSG00000003756.16	3	0.00390463	0.0312371	8	0.0427569	Yes	No
Brain-FrontalCortex(BA9)	172	SEMA3F	ENSG00000001617.11	3	0.00263828	0.0211063	8	0.0328454	Yes	No
Brain-FrontalCortex(BA9)	172	GNAT1	ENSG00000114349.9	3	0.00282654	0.0226123	8	0.0343438	Yes	No
Brain-FrontalCortex(BA9)	172	SLC38A3	ENSG00000188338.14	3	0.00662203	0.0529763	8	0.0630013	No	No
Brain-FrontalCortex(BA9)	172	GNAI2	ENSG00000114353.16	3	0.000205333	0.001848	9	0.00670723	Yes	Yes
Brain-FrontalCortex(BA9)	172	U73166.2	ENSG00000230454.1	3	0.0040979	0.0368811	9	0.0481307	Yes	No
Brain-FrontalCortex(BA9)	172	SEMA3B	ENSG00000012171.19	3	0.0547587	0.492828	9	0.493153	No	No
Brain-FrontalCortex(BA9)	172	LSMEM2	ENSG00000179564.3	3	0.0125775	0.113197	9	0.11909	No	No
Brain-FrontalCortex(BA9)	172	IFRD2	ENSG00000214706.10	3	0.0474321	0.426889	9	0.427523	No	No
Brain-FrontalCortex(BA9)	172	HYAL3	ENSG00000186792.16	3	5.42756e-18	4.88481e-17	9	2.69538e-15	Yes	Yes
Brain-FrontalCortex(BA9)	172	NAT6	ENSG00000243477.5	3	5.68498e-10	5.11648e-09	9	9.03647e-08	Yes	Yes
Brain-FrontalCortex(BA9)	172	HYAL1	ENSG00000114378.16	3	0.00179575	0.0161617	9	0.0275758	Yes	No
Brain-FrontalCortex(BA9)	172	HYAL2	ENSG00000068001.13	3	0.0273618	0.246256	9	0.248453	No	No
Brain-FrontalCortex(BA9)	172	TUSC2	ENSG00000114383.9	3	0.0986669	0.888002	9	0.888002	No	No
Brain-FrontalCortex(BA9)	172	RASSF1	ENSG00000068028.17	3	0.0089608	0.0806472	9	0.0886993	No	No
Brain-FrontalCortex(BA9)	172	ZMYND10	ENSG00000004838.13	3	0.0674831	0.607348	9	0.607448	No	No
Brain-FrontalCortex(BA9)	172	NPRL2	ENSG00000114388.12	3	0.0409533	0.36858	9	0.369554	No	No
Brain-FrontalCortex(BA9)	172	CYB561D2	ENSG00000114395.10	3	0.000207297	0.00186567	9	0.00675121	Yes	Yes
Brain-FrontalCortex(BA9)	172	TMEM115	ENSG00000126062.3	3	0.0391097	0.351987	9	0.353053	No	No
Brain-FrontalCortex(BA9)	172	CACNA2D2	ENSG00000007402.11	3	0.000501117	0.00451005	9	0.0122189	Yes	No
Brain-FrontalCortex(BA9)	172	CYB561D2	ENSG00000271858.5	3	0.00362931	0.0326638	9	0.0441293	Yes	No
Brain-FrontalCortex(BA9)	172	C3orf18	ENSG00000088543.14	3	0.0218443	0.174754	8	0.178299	No	No
Brain-FrontalCortex(BA9)	172	HEMK1	ENSG00000114735.9	3	0.000562192	0.00449754	8	0.0122014	Yes	No
Brain-FrontalCortex(BA9)	172	CISH	ENSG00000114737.15	3	0.0112824	0.0902593	8	0.0974638	No	No
Brain-FrontalCortex(BA9)	172	MAPKAPK3	ENSG00000114738.10	3	0.00258227	0.0206582	8	0.0324	Yes	No
Brain-FrontalCortex(BA9)	172	LINC02019	ENSG00000273356.1	3	0.00251864	0.0201491	8	0.0318946	Yes	No
Brain-FrontalCortex(BA9)	172	DOCK3	ENSG00000088538.12	3	0.0106083	0.0954743	9	0.102499	No	No
Brain-FrontalCortex(BA9)	172	MANF	ENSG00000145050.15	3	4.7582e-06	3.33074e-05	7	0.000256989	Yes	Yes
Brain-FrontalCortex(BA9)	172	RBM15B	ENSG00000259956.1	3	0.0662142	0.4635	7	0.464009	No	No
Brain-FrontalCortex(BA9)	172	DCAF1	ENSG00000145041.15	3	0.0129281	0.090497	7	0.0976973	No	No
Brain-FrontalCortex(BA9)	172	RAD54L2	ENSG00000164080.13	3	0.00256452	0.0179516	7	0.0295355	Yes	No
Brain-FrontalCortex(BA9)	172	TEX264	ENSG00000164081.12	3	8.79145e-06	6.15401e-05	7	0.000439445	Yes	Yes
Brain-FrontalCortex(BA9)	172	GRM2	ENSG00000164082.14	3	0.0383492	0.268444	7	0.27033	No	No
Brain-FrontalCortex(BA9)	172	IQCF3	ENSG00000229972.7	3	0.0112472	0.0787301	7	0.0868741	No	No
Brain-FrontalCortex(BA9)	172	RRP9	ENSG00000114767.6	3	0.000564948	0.00395464	7	0.0112087	Yes	No
Brain-FrontalCortex(BA9)	172	PARP3	ENSG00000041880.14	3	0.00169088	0.0118361	7	0.0225656	Yes	No
Brain-FrontalCortex(BA9)	172	GPR62	ENSG00000180929.5	3	0.00187232	0.0131062	7	0.0240479	Yes	No
Brain-FrontalCortex(BA9)	172	PCBP4	ENSG00000090097.21	3	0.0558598	0.391019	7	0.391966	No	No
Brain-FrontalCortex(BA9)	172	ABHD14B	ENSG00000114779.19	3	6.89167e-05	0.000482417	7	0.00244893	Yes	Yes
Brain-FrontalCortex(BA9)	172	ABHD14A	ENSG00000248487.8	3	0.00144719	0.0101304	7	0.0204075	Yes	No
Brain-FrontalCortex(BA9)	172	ACY1	ENSG00000243989.8	3	0.0191451	0.134016	7	0.138787	No	No
Brain-FrontalCortex(BA9)	172	RPL29	ENSG00000162244.10	3	0.0291583	0.204108	7	0.206926	No	No
Brain-FrontalCortex(BA9)	172	DUSP7	ENSG00000164086.9	3	0.00416664	0.0291665	7	0.0407937	Yes	No
Brain-FrontalCortex(BA9)	172	POC1A	ENSG00000164087.7	3	0.0419926	0.335941	8	0.337126	No	No
Brain-FrontalCortex(BA9)	172	ALAS1	ENSG00000023330.14	3	0.0137813	0.11025	8	0.116312	No	No
Brain-FrontalCortex(BA9)	172	TLR9	ENSG00000239732.3	3	0.00036963	0.00295704	8	0.00923264	Yes	Yes
Brain-FrontalCortex(BA9)	172	TWF2	ENSG00000247596.8	3	0.0201944	0.161555	8	0.165369	No	No
Brain-FrontalCortex(BA9)	172	PPM1M	ENSG00000164088.17	3	1.79763e-09	1.43811e-08	8	2.34646e-07	Yes	Yes
Brain-FrontalCortex(BA9)	172	WDR82	ENSG00000164091.11	3	0.0159544	0.127635	8	0.132707	No	No
Brain-FrontalCortex(BA9)	172	GLYCTK	ENSG00000168237.17	3	0.000977896	0.00782317	8	0.0173089	Yes	No
Brain-FrontalCortex(BA9)	172	DNAH1	ENSG00000114841.17	3	4.02722e-08	3.22178e-07	8	4.08818e-06	Yes	Yes
Brain-FrontalCortex(BA9)	172	BAP1	ENSG00000163930.9	3	0.00740369	0.0592295	8	0.0687256	No	No
Brain-FrontalCortex(BA9)	172	PHF7	ENSG00000010318.20	3	0.00173656	0.0138925	8	0.0249156	Yes	No
Brain-FrontalCortex(BA9)	172	SEMA3G	ENSG00000010319.6	3	0.00205688	0.0185119	9	0.0301425	Yes	No
Brain-FrontalCortex(BA9)	172	TNNC1	ENSG00000114854.7	3	0.00261642	0.0235478	9	0.0352999	Yes	No
Brain-FrontalCortex(BA9)	172	NISCH	ENSG00000010322.15	3	0.00333766	0.0300389	9	0.0416468	Yes	No
Brain-FrontalCortex(BA9)	172	STAB1	ENSG00000010327.10	3	0.00121907	0.0109716	9	0.0214981	Yes	No
Brain-FrontalCortex(BA9)	172	NT5DC2	ENSG00000168268.10	3	0.000797239	0.00717515	9	0.0163725	Yes	No
Brain-FrontalCortex(BA9)	172	SMIM4	ENSG00000168273.7	3	0.00710619	0.0639557	9	0.073248	No	No
Brain-FrontalCortex(BA9)	172	PBRM1	ENSG00000163939.18	3	0.00274149	0.0274149	10	0.039098	Yes	No
Brain-FrontalCortex(BA9)	172	GNL3	ENSG00000163938.16	3	0.000910802	0.00910802	10	0.0191047	Yes	No
Brain-FrontalCortex(BA9)	172	GLT8D1	ENSG00000016864.18	3	0.00349523	0.0349523	10	0.0462533	Yes	No
Brain-FrontalCortex(BA9)	172	SPCS1	ENSG00000114902.13	3	0.000408317	0.00408317	10	0.0114438	Yes	No
Brain-FrontalCortex(BA9)	172	NEK4	ENSG00000114904.12	3	0.00610106	0.0610106	10	0.0704108	No	No
Brain-FrontalCortex(BA9)	172	ITIH3	ENSG00000162267.12	3	0.00264049	0.0264049	10	0.0381333	Yes	No
Brain-FrontalCortex(BA9)	172	ITIH4	ENSG00000055955.15	3	1.41137e-11	1.55251e-10	11	3.52489e-09	Yes	Yes
Brain-FrontalCortex(BA9)	172	MUSTN1	ENSG00000272573.5	3	0.0139506	0.153456	11	0.157567	No	No
Brain-FrontalCortex(BA9)	172	TMEM110	ENSG00000213533.11	3	0.000810978	0.00892075	11	0.0188927	Yes	No
Brain-FrontalCortex(BA9)	172	SFMBT1	ENSG00000163935.13	3	0.00236266	0.0259892	11	0.0377714	Yes	No
Brain-FrontalCortex(BA9)	172	RFT1	ENSG00000163933.9	3	1.75223e-18	2.10268e-17	12	1.22325e-15	Yes	Yes
Brain-FrontalCortex(BA9)	172	PRKCD	ENSG00000163932.13	3	2.34637e-07	2.81564e-06	12	2.82635e-05	Yes	Yes
Brain-FrontalCortex(BA9)	172	TKT	ENSG00000163931.15	3	4.51239e-06	5.41486e-05	12	0.000394082	Yes	Yes
Brain-FrontalCortex(BA9)	172	DCP1A	ENSG00000272886.5	3	0.00293221	0.041051	14	0.0519528	No	No
Brain-FrontalCortex(BA9)	172	CACNA1D	ENSG00000157388.15	3	0.00327586	0.0524137	16	0.0624977	No	No
Brain-FrontalCortex(BA9)	172	CHDH	ENSG00000016391.10	3	4.37201e-05	0.000655802	15	0.00310088	Yes	Yes
Brain-FrontalCortex(BA9)	172	IL17RB	ENSG00000056736.9	3	0.000227638	0.00318694	14	0.0097032	Yes	Yes
Brain-FrontalCortex(BA9)	172	ACTR8	ENSG00000113812.13	3	3.6719e-08	5.14065e-07	14	6.22796e-06	Yes	Yes
Brain-FrontalCortex(BA9)	172	SELENOK	ENSG00000113811.10	3	0.00141943	0.019872	14	0.0316385	Yes	No
Brain-FrontalCortex(BA9)	172	CACNA2D3	ENSG00000157445.14	3	0.0014075	0.0309649	22	0.0425172	Yes	No
Brain-FrontalCortex(BA9)	172	LRTM1	ENSG00000144771.7	3	0.000996093	0.0159375	16	0.0273495	Yes	No
Brain-FrontalCortex(BA9)	172	WNT5A	ENSG00000114251.14	3	0.000374784	0.00562175	15	0.0140814	Yes	No
Brain-FrontalCortex(BA9)	172	ERC2	ENSG00000187672.12	3	5.49572e-05	0.00126402	23	0.00508427	Yes	Yes
Brain-FrontalCortex(BA9)	172	CCDC66	ENSG00000180376.16	3	6.09152e-09	9.74643e-08	16	1.37682e-06	Yes	Yes
Brain-FrontalCortex(BA9)	172	FAM208A	ENSG00000163946.13	3	0.0125721	0.201154	16	0.20409	No	No
Brain-FrontalCortex(BA9)	172	ARHGEF3	ENSG00000163947.11	3	0.00244153	0.0415061	17	0.0523993	No	No
Brain-FrontalCortex(BA9)	172	IL17RD	ENSG00000144730.17	3	0.0199394	0.31903	16	0.32042	No	No
Brain-FrontalCortex(BA9)	172	HESX1	ENSG00000163666.8	3	4.12699e-05	0.000619049	15	0.00296895	Yes	Yes
Brain-FrontalCortex(BA9)	172	APPL1	ENSG00000157500.10	3	0.000552369	0.00883791	16	0.0187673	Yes	No
Brain-FrontalCortex(BA9)	172	ASB14	ENSG00000239388.8	3	0.000142747	0.0021412	15	0.00742792	Yes	Yes
Brain-FrontalCortex(BA9)	172	DNAH12	ENSG00000174844.14	3	0.000250021	0.00425035	17	0.0117623	Yes	No
Brain-FrontalCortex(BA9)	172	PDE12	ENSG00000174840.8	3	0.00126475	0.020236	16	0.0319775	Yes	No
Brain-FrontalCortex(BA9)	172	ARF4	ENSG00000168374.10	3	1.66674e-05	0.000266678	16	0.00152271	Yes	Yes
Brain-FrontalCortex(BA9)	172	DENND6A	ENSG00000174839.12	3	0.00742104	0.126158	17	0.131314	No	No
Brain-FrontalCortex(BA9)	172	SLMAP	ENSG00000163681.14	3	0.0010231	0.0163696	16	0.0277873	Yes	No
Brain-FrontalCortex(BA9)	172	FLNB	ENSG00000136068.14	3	0.000258305	0.00361627	14	0.0105849	Yes	No
Brain-FrontalCortex(BA9)	172	ABHD6	ENSG00000163686.14	3	0.000136707	0.00177719	13	0.00653489	Yes	Yes
Brain-FrontalCortex(BA9)	172	RPP14	ENSG00000163684.11	3	0.000127265	0.00165444	13	0.0061898	Yes	Yes
Brain-FrontalCortex(BA9)	172	RP11-80H18.4	ENSG00000273493.1	3	0.00223737	0.0290858	13	0.0407278	Yes	No
Brain-FrontalCortex(BA9)	172	PXK	ENSG00000168297.15	3	0.000220132	0.00308185	14	0.00950594	Yes	Yes
Brain-FrontalCortex(BA9)	172	PDHB	ENSG00000168291.12	3	1.7488e-05	0.000227345	13	0.00133238	Yes	Yes
Brain-FrontalCortex(BA9)	172	RP11-359I18.5	ENSG00000272360.1	3	0.000250432	0.00325561	13	0.00984087	Yes	Yes
Brain-FrontalCortex(BA9)	172	KCTD6	ENSG00000168301.12	3	0.00975266	0.126785	13	0.131914	No	No
Brain-FrontalCortex(BA9)	172	ACOX2	ENSG00000168306.12	3	0.000223833	0.00290983	13	0.00913693	Yes	Yes
Brain-FrontalCortex(BA9)	172	FAM107A	ENSG00000168309.16	3	0.00671257	0.0939759	14	0.101034	No	No
Brain-FrontalCortex(BA9)	172	C3orf67	ENSG00000163689.19	3	5.14525e-05	0.000874692	17	0.0038696	Yes	Yes
Brain-FrontalCortex(BA9)	172	FHIT	ENSG00000189283.9	3	0.000248905	0.00721823	29	0.0164296	Yes	No
Brain-FrontalCortex(BA9)	172	PTPRG	ENSG00000144724.19	3	5.74184e-05	0.0012632	22	0.00508212	Yes	Yes
Brain-FrontalCortex(BA9)	172	C3orf14	ENSG00000114405.10	3	0.000943385	0.0141508	15	0.02521	Yes	No
Brain-FrontalCortex(BA9)	172	FEZF2	ENSG00000153266.12	3	0.00226749	0.0362799	16	0.0475883	Yes	No
Brain-FrontalCortex(BA9)	172	CADPS	ENSG00000163618.17	3	0.00401784	0.0803567	20	0.0884261	No	No
Brain-FrontalCortex(BA9)	172	SYNPR	ENSG00000163630.10	3	0.00431179	0.0776122	18	0.0858539	No	No
Brain-FrontalCortex(BA9)	172	C3orf49	ENSG00000163632.12	3	0.000613563	0.0104306	17	0.0208138	Yes	No
Brain-FrontalCortex(BA9)	172	THOC7	ENSG00000163634.11	3	5.96831e-11	1.01461e-09	17	2.03023e-08	Yes	Yes
Brain-FrontalCortex(BA9)	172	ATXN7	ENSG00000163635.17	3	0.00175556	0.0316	18	0.0431176	Yes	No
Brain-FrontalCortex(BA9)	172	RP11-245J9.5	ENSG00000271843.1	3	1.26011e-06	2.14218e-05	17	0.00017375	Yes	Yes
Brain-FrontalCortex(BA9)	172	PSMD6	ENSG00000163636.10	3	0.000384997	0.00654495	17	0.0154314	Yes	No
Brain-FrontalCortex(BA9)	172	PRICKLE2	ENSG00000163637.12	3	7.33668e-05	0.0015407	21	0.00587902	Yes	Yes
Brain-FrontalCortex(BA9)	172	ADAMTS9	ENSG00000163638.13	3	0.00172903	0.0311225	18	0.042629	Yes	No
Brain-FrontalCortex(BA9)	172	MAGI1	ENSG00000151276.23	3	0.000717202	0.0157785	22	0.0271713	Yes	No
Brain-FrontalCortex(BA9)	172	SLC25A26	ENSG00000144741.17	3	1.86016e-30	3.5343e-29	19	8.04451e-27	Yes	Yes
Brain-FrontalCortex(BA9)	172	LRIG1	ENSG00000144749.13	3	7.25785e-06	0.000123383	17	0.000798114	Yes	Yes
Brain-FrontalCortex(BA9)	172	KBTBD8	ENSG00000163376.11	3	0.000507667	0.007615	15	0.0169991	Yes	No
Brain-FrontalCortex(BA9)	172	SUCLG2	ENSG00000172340.14	3	0.00031234	0.00530977	17	0.0135815	Yes	No
Brain-FrontalCortex(BA9)	172	SUCLG2-AS1	ENSG00000241316.6	3	1.35207e-07	2.43372e-06	18	2.49244e-05	Yes	Yes
Brain-FrontalCortex(BA9)	172	FAM19A1	ENSG00000183662.10	3	0.00163331	0.0326662	20	0.0441293	Yes	No
Brain-FrontalCortex(BA9)	172	FAM19A4	ENSG00000163377.15	3	0.000712399	0.0128232	18	0.0237398	Yes	No
Brain-FrontalCortex(BA9)	172	EOGT	ENSG00000163378.13	3	5.87039e-07	9.39262e-06	16	8.38384e-05	Yes	Yes
Brain-FrontalCortex(BA9)	172	TMF1	ENSG00000144747.15	3	0.00221316	0.0354105	16	0.0467172	Yes	No
Brain-FrontalCortex(BA9)	172	UBA3	ENSG00000144744.16	3	0.000171903	0.00275044	16	0.00880241	Yes	Yes
Brain-FrontalCortex(BA9)	172	ARL6IP5	ENSG00000144746.6	3	0.00773819	0.123811	16	0.129107	No	No
Brain-FrontalCortex(BA9)	172	LMOD3	ENSG00000163380.15	3	8.51781e-05	0.00136285	16	0.00537029	Yes	Yes
Brain-FrontalCortex(BA9)	172	FRMD4B	ENSG00000114541.14	3	0.000751942	0.0142869	19	0.0253638	Yes	No
Brain-FrontalCortex(BA9)	172	MITF	ENSG00000187098.14	3	0.00277435	0.0443896	16	0.0551244	No	No
Brain-FrontalCortex(BA9)	172	FOXP1	ENSG00000114861.18	3	0.00236088	0.040135	17	0.0511304	No	No
Brain-FrontalCortex(BA9)	172	RP11-154H23.3	ENSG00000270562.1	3	0.000248466	0.00323005	13	0.00978311	Yes	Yes
Brain-FrontalCortex(BA9)	172	EIF4E3	ENSG00000163412.12	3	0.000406769	0.00528799	13	0.0135351	Yes	No
Brain-FrontalCortex(BA9)	172	GPR27	ENSG00000170837.2	3	1.16711e-05	0.000151725	13	0.000948749	Yes	Yes
Brain-FrontalCortex(BA9)	172	PROK2	ENSG00000163421.8	3	0.00155362	0.0201971	13	0.0319438	Yes	No
Brain-FrontalCortex(BA9)	172	LINC00877	ENSG00000241163.7	3	5.83339e-05	0.000933342	16	0.00406029	Yes	Yes
Brain-FrontalCortex(BA9)	172	LINC00870	ENSG00000243083.5	3	0.00258477	0.0387716	15	0.0498371	Yes	No
Brain-FrontalCortex(BA9)	172	RP11-433A10.3	ENSG00000272774.1	3	0.0012922	0.019383	15	0.0311065	Yes	No
Brain-FrontalCortex(BA9)	172	RYBP	ENSG00000163602.10	3	0.00172963	0.0276741	16	0.0393194	Yes	No
Brain-FrontalCortex(BA9)	172	SHQ1	ENSG00000144736.13	3	0.000163549	0.00278033	17	0.00886794	Yes	Yes
Brain-FrontalCortex(BA9)	172	GXYLT2	ENSG00000172986.12	3	1.78287e-14	3.03087e-13	17	9.83764e-12	Yes	Yes
Brain-FrontalCortex(BA9)	172	PPP4R2	ENSG00000163605.14	3	8.43791e-05	0.00143444	17	0.00557758	Yes	Yes
Brain-FrontalCortex(BA9)	172	EBLN2	ENSG00000255423.1	3	0.000692771	0.0110843	16	0.0216444	Yes	No
Brain-FrontalCortex(BA9)	172	PDZRN3	ENSG00000121440.14	3	2.59518e-05	0.000441181	17	0.00228613	Yes	Yes
Brain-FrontalCortex(BA9)	172	CNTN3	ENSG00000113805.8	3	0.000367067	0.00624013	17	0.0149666	Yes	No
Brain-FrontalCortex(BA9)	172	LINC02018	ENSG00000272690.5	3	4.90873e-11	7.3631e-10	15	1.52012e-08	Yes	Yes
Brain-FrontalCortex(BA9)	172	CTD-2026G6.3	ENSG00000272710.1	3	3.22972e-20	4.84458e-19	15	3.47303e-17	Yes	Yes
Brain-FrontalCortex(BA9)	172	LINC00960	ENSG00000242516.1	3	0.0028078	0.0449248	16	0.0556222	No	No
Brain-FrontalCortex(BA9)	172	ZNF717	ENSG00000227124.8	3	1.66178e-10	2.82502e-09	17	5.19604e-08	Yes	Yes
Brain-FrontalCortex(BA9)	172	ROBO2	ENSG00000185008.17	3	0.000139246	0.00389889	28	0.0111051	Yes	No
Brain-FrontalCortex(BA9)	172	ROBO1	ENSG00000169855.19	3	2.44156e-05	0.000463896	19	0.00237879	Yes	Yes
Brain-FrontalCortex(BA9)	172	GBE1	ENSG00000114480.12	3	0.00212976	0.0340761	16	0.0454008	Yes	No
Brain-FrontalCortex(BA9)	172	CADM2	ENSG00000175161.13	3	0.00130546	0.0300256	23	0.0416434	Yes	No
Brain-FrontalCortex(BA9)	172	VGLL3	ENSG00000206538.8	3	0.0076392	0.114588	15	0.1204	No	No
Brain-FrontalCortex(BA9)	172	LINC00506	ENSG00000281392.1	3	0.00190867	0.0286301	15	0.0402682	Yes	No
Brain-FrontalCortex(BA9)	172	CHMP2B	ENSG00000083937.8	3	0.00325843	0.0488765	15	0.059179	No	No
Brain-FrontalCortex(BA9)	172	POU1F1	ENSG00000064835.10	3	9.35867e-05	0.0014038	15	0.00549126	Yes	Yes
Brain-FrontalCortex(BA9)	172	RP11-451B8.1	ENSG00000239572.1	3	0.000163857	0.00278557	17	0.00887843	Yes	Yes
Brain-FrontalCortex(BA9)	172	HTR1F	ENSG00000179097.5	3	0.00229731	0.0390543	17	0.050098	No	No
Brain-FrontalCortex(BA9)	172	CGGBP1	ENSG00000163320.10	3	1.28832e-05	0.000219014	17	0.00129313	Yes	Yes
Brain-FrontalCortex(BA9)	172	ZNF654	ENSG00000175105.6	3	0.00534902	0.0909334	17	0.0981393	No	No
Brain-FrontalCortex(BA9)	172	C3orf38	ENSG00000179021.9	3	0.00450689	0.0766171	17	0.084944	No	No
Brain-FrontalCortex(BA9)	172	RP11-249L12.1	ENSG00000283434.1	3	0.0100022	0.170037	17	0.173661	No	No
Brain-FrontalCortex(BA9)	172	EPHA3	ENSG00000044524.10	3	0.000541494	0.00758092	14	0.0169542	Yes	No
Brain-FrontalCortex(BA9)	172	PROS1	ENSG00000184500.14	3	0.0186362	0.130454	7	0.135367	No	No
Brain-FrontalCortex(BA9)	172	ARL13B	ENSG00000169379.15	3	0.0167034	0.133627	8	0.138416	No	No
Brain-FrontalCortex(BA9)	172	STX19	ENSG00000178750.2	3	0.0115916	0.0927328	8	0.099821	No	No
Brain-FrontalCortex(BA9)	172	DHFR2	ENSG00000178700.7	3	0.0116841	0.0934727	8	0.100522	No	No
Brain-FrontalCortex(BA9)	172	NSUN3	ENSG00000178694.9	3	0.0122432	0.110189	9	0.11626	No	No
Brain-FrontalCortex(BA9)	172	MTRNR2L12	ENSG00000269028.3	3	0.022502	0.247522	11	0.249689	No	No
Brain-FrontalCortex(BA9)	172	EPHA6	ENSG00000080224.17	3	0.00123513	0.0247025	20	0.0364986	Yes	No
Brain-FrontalCortex(BA9)	172	RP11-389G6.3	ENSG00000261292.2	3	0.000854415	0.010253	12	0.0205833	Yes	No
Brain-FrontalCortex(BA9)	172	ARL6	ENSG00000113966.9	3	0.00292037	0.0379648	13	0.0491154	Yes	No
Brain-FrontalCortex(BA9)	172	CRYBG3	ENSG00000080200.9	3	2.9658e-06	3.85554e-05	13	0.000291915	Yes	Yes
Brain-FrontalCortex(BA9)	172	RIOX2	ENSG00000170854.17	3	1.69081e-05	0.000236713	14	0.00137886	Yes	Yes
Brain-FrontalCortex(BA9)	172	OR5K2	ENSG00000231861.2	3	1.01872e-05	0.000183369	18	0.00111373	Yes	Yes
Brain-FrontalCortex(BA9)	172	CLDND1	ENSG00000080822.16	3	0.0008649	0.0155682	18	0.0269111	Yes	No
Brain-FrontalCortex(BA9)	172	CPOX	ENSG00000080819.6	3	0.00479695	0.0911421	19	0.098347	No	No
Brain-FrontalCortex(BA9)	172	ST3GAL6	ENSG00000064225.12	3	0.00188825	0.0358768	19	0.0471853	Yes	No
Brain-FrontalCortex(BA9)	172	DCBLD2	ENSG00000057019.15	3	0.00147168	0.0279618	19	0.039617	Yes	No
Brain-FrontalCortex(BA9)	172	COL8A1	ENSG00000144810.15	3	0.034945	0.489231	14	0.489607	No	No
Brain-FrontalCortex(BA9)	172	RP11-383I23.2	ENSG00000273374.1	3	2.26935e-05	0.000295015	13	0.00165087	Yes	Yes
Brain-FrontalCortex(BA9)	172	CMSS1	ENSG00000184220.11	3	0.00453542	0.0725667	16	0.0811152	No	No
Brain-FrontalCortex(BA9)	172	FILIP1L	ENSG00000168386.18	3	0.0101172	0.161876	16	0.16567	No	No
Brain-FrontalCortex(BA9)	172	TBC1D23	ENSG00000036054.12	3	3.15276e-05	0.000409858	13	0.00215697	Yes	Yes
Brain-FrontalCortex(BA9)	172	NIT2	ENSG00000114021.11	3	5.01627e-19	6.01952e-18	12	3.74094e-16	Yes	Yes
Brain-FrontalCortex(BA9)	172	TOMM70	ENSG00000154174.7	3	2.71897e-05	0.000353466	13	0.00191669	Yes	Yes
Brain-FrontalCortex(BA9)	172	LNP1	ENSG00000206535.7	3	4.03888e-07	5.25054e-06	13	5.01085e-05	Yes	Yes
Brain-FrontalCortex(BA9)	172	TMEM45A	ENSG00000181458.10	3	0.00101584	0.0132059	13	0.0241577	Yes	No
Brain-FrontalCortex(BA9)	172	TFG	ENSG00000114354.13	3	0.000116098	0.00150927	13	0.00577967	Yes	Yes
Brain-FrontalCortex(BA9)	172	ABI3BP	ENSG00000154175.16	3	6.60966e-06	9.25353e-05	14	0.000627551	Yes	Yes
Brain-FrontalCortex(BA9)	172	IMPG2	ENSG00000081148.11	3	9.27079e-05	0.00139062	15	0.00545258	Yes	Yes
Brain-FrontalCortex(BA9)	172	SENP7	ENSG00000138468.15	3	0.0014752	0.0236032	16	0.0353533	Yes	No
Brain-FrontalCortex(BA9)	172	TRMT10C	ENSG00000174173.6	3	0.00538639	0.0807959	15	0.0888252	No	No
Brain-FrontalCortex(BA9)	172	PCNP	ENSG00000081154.11	3	0.00357647	0.0536471	15	0.0635769	No	No
Brain-FrontalCortex(BA9)	172	ZBTB11	ENSG00000066422.4	3	0.00585299	0.0877949	15	0.0951355	No	No
Brain-FrontalCortex(BA9)	172	RPL24	ENSG00000114391.12	3	0.000627606	0.00941409	15	0.0195181	Yes	No
Brain-FrontalCortex(BA9)	172	CEP97	ENSG00000182504.10	3	0.00344663	0.0516995	15	0.0618056	No	No
Brain-FrontalCortex(BA9)	172	NXPE3	ENSG00000144815.15	3	0.0011904	0.0178559	15	0.029451	Yes	No
Brain-FrontalCortex(BA9)	172	NFKBIZ	ENSG00000144802.11	3	0.0026615	0.0399225	15	0.0509531	No	No
Brain-FrontalCortex(BA9)	172	ALCAM	ENSG00000170017.12	3	0.0072825	0.131085	18	0.135956	No	No
Brain-FrontalCortex(BA9)	172	CBLB	ENSG00000114423.18	3	0.000707128	0.0120212	17	0.0227753	Yes	No
Brain-FrontalCortex(BA9)	172	LINC00882	ENSG00000242759.6	3	0.000326267	0.00554654	17	0.0139769	Yes	No
Brain-FrontalCortex(BA9)	172	DUBR	ENSG00000243701.5	3	1.67878e-06	2.51817e-05	15	0.000200847	Yes	Yes
Brain-FrontalCortex(BA9)	172	RP11-446H18.5	ENSG00000239828.6	3	0.0129322	0.206915	16	0.209702	No	No
Brain-FrontalCortex(BA9)	172	RP11-446H18.6	ENSG00000272597.1	3	0.00137104	0.0205655	15	0.0322999	Yes	No
Brain-FrontalCortex(BA9)	172	CCDC54	ENSG00000138483.2	3	0.000108491	0.00162736	15	0.00611487	Yes	Yes
Brain-FrontalCortex(BA9)	172	LINC01990	ENSG00000273125.1	3	4.33119e-07	6.49678e-06	15	6.06355e-05	Yes	Yes
Brain-FrontalCortex(BA9)	172	BBX	ENSG00000114439.18	3	0.00149906	0.0239849	16	0.035734	Yes	No
Brain-FrontalCortex(BA9)	172	LINC00636	ENSG00000240423.1	3	0.00162348	0.0227287	14	0.0344645	Yes	No
Brain-FrontalCortex(BA9)	172	CD47	ENSG00000196776.14	3	0.000212502	0.00318753	15	0.0097032	Yes	Yes
Brain-FrontalCortex(BA9)	172	LINC01215	ENSG00000271856.1	3	0.00796195	0.119429	15	0.125004	No	No
Brain-FrontalCortex(BA9)	172	IFT57	ENSG00000114446.4	3	2.03076e-05	0.000304614	15	0.00169262	Yes	Yes
Brain-FrontalCortex(BA9)	172	HHLA2	ENSG00000114455.13	3	0.00340834	0.0545334	16	0.0644127	No	No
Brain-FrontalCortex(BA9)	172	MYH15	ENSG00000144821.9	3	0.000834879	0.0133581	16	0.0243403	Yes	No
Brain-FrontalCortex(BA9)	172	KIAA1524	ENSG00000163507.13	3	0.0112099	0.179358	16	0.182761	No	No
Brain-FrontalCortex(BA9)	172	DZIP3	ENSG00000198919.12	3	0.000513748	0.00821997	16	0.0178696	Yes	No
Brain-FrontalCortex(BA9)	172	GUCA1C	ENSG00000138472.10	3	1.67005e-07	2.67209e-06	16	2.69712e-05	Yes	Yes
Brain-FrontalCortex(BA9)	172	LINC00488	ENSG00000214381.4	3	0.000206214	0.00329943	16	0.00993703	Yes	Yes
Brain-FrontalCortex(BA9)	172	RP11-553A10.1	ENSG00000206532.2	3	0.044003	0.572039	13	0.572165	No	No
Brain-FrontalCortex(BA9)	172	NECTIN3	ENSG00000177707.10	3	0.00366401	0.0586241	16	0.068184	No	No
Brain-FrontalCortex(BA9)	172	PLCXD2	ENSG00000240891.7	3	0.0172969	0.259453	15	0.261406	No	No
Brain-FrontalCortex(BA9)	172	PHLDB2	ENSG00000144824.20	3	0.00178222	0.0267333	15	0.0384417	Yes	No
Brain-FrontalCortex(BA9)	172	ABHD10	ENSG00000144827.8	3	0.000474218	0.00711327	15	0.016272	Yes	No
Brain-FrontalCortex(BA9)	172	TAGLN3	ENSG00000144834.13	3	0.00285237	0.0427855	15	0.0536003	No	No
Brain-FrontalCortex(BA9)	172	C3orf52	ENSG00000114529.12	3	0.00209209	0.0334735	16	0.0448769	Yes	No
Brain-FrontalCortex(BA9)	172	CD200	ENSG00000091972.18	3	5.49223e-05	0.000878757	16	0.00388192	Yes	Yes
Brain-FrontalCortex(BA9)	172	ATG3	ENSG00000144848.10	3	0.00353486	0.0565577	16	0.0662886	No	No
Brain-FrontalCortex(BA9)	172	SLC35A5	ENSG00000138459.8	3	0.00067009	0.0107214	16	0.0211996	Yes	No
Brain-FrontalCortex(BA9)	172	CCDC80	ENSG00000091986.15	3	0.00249736	0.0399578	16	0.0509911	No	No
Brain-FrontalCortex(BA9)	172	CD200R1	ENSG00000163606.10	3	0.00143752	0.0215628	15	0.0333251	Yes	No
Brain-FrontalCortex(BA9)	172	GTPBP8	ENSG00000163607.15	3	0.000472468	0.00708702	15	0.0162372	Yes	No
Brain-FrontalCortex(BA9)	172	NEPRO	ENSG00000163608.14	3	0.000530422	0.00795633	15	0.0175056	Yes	No
Brain-FrontalCortex(BA9)	172	LINC02044	ENSG00000243795.1	3	1.05483e-05	0.000147677	14	0.000928537	Yes	Yes
Brain-FrontalCortex(BA9)	172	BOC	ENSG00000144857.14	3	0.000177417	0.00248384	14	0.0082136	Yes	Yes
Brain-FrontalCortex(BA9)	172	CFAP44	ENSG00000206530.10	3	0.000198569	0.00258139	13	0.00843449	Yes	Yes
Brain-FrontalCortex(BA9)	172	SPICE1	ENSG00000163611.11	3	8.31307e-05	0.000914438	11	0.00399496	Yes	Yes
Brain-FrontalCortex(BA9)	172	SIDT1	ENSG00000072858.10	3	1.4717e-13	1.76604e-12	12	5.20352e-11	Yes	Yes
Brain-FrontalCortex(BA9)	172	USF3	ENSG00000176542.9	3	0.000999309	0.0109924	11	0.021525	Yes	No
Brain-FrontalCortex(BA9)	172	NAA50	ENSG00000121579.12	3	0.00222799	0.0245078	11	0.0362934	Yes	No
Brain-FrontalCortex(BA9)	172	ATP6V1A	ENSG00000114573.9	3	0.000178909	0.001968	11	0.00701999	Yes	Yes
Brain-FrontalCortex(BA9)	172	GRAMD1C	ENSG00000178075.19	3	0.000758038	0.00833842	11	0.0180411	Yes	No
Brain-FrontalCortex(BA9)	172	ZDHHC23	ENSG00000184307.14	3	0.000980347	0.00980347	10	0.0200394	Yes	No
Brain-FrontalCortex(BA9)	172	CCDC191	ENSG00000163617.10	3	0.00839061	0.0839061	10	0.0915591	No	No
Brain-FrontalCortex(BA9)	172	QTRT2	ENSG00000151576.10	3	0.00144094	0.0144094	10	0.025526	Yes	No
Brain-FrontalCortex(BA9)	172	ZBTB20	ENSG00000181722.16	3	0.00279327	0.0363125	13	0.0476187	Yes	No
Brain-FrontalCortex(BA9)	172	ZBTB20-AS4	ENSG00000242767.1	3	0.00516215	0.0464593	9	0.0570258	No	No
Brain-FrontalCortex(BA9)	172	GAP43	ENSG00000172020.12	3	0.000123477	0.00123477	10	0.00500159	Yes	Yes
Brain-FrontalCortex(BA9)	172	LSAMP	ENSG00000185565.11	3	0.00101845	0.0213876	21	0.0331378	Yes	No
Brain-FrontalCortex(BA9)	172	RP11-384F7.2	ENSG00000239268.2	3	0.0077158	0.131169	17	0.136032	No	No
Brain-FrontalCortex(BA9)	172	IGSF11	ENSG00000144847.12	3	0.00057064	0.00913024	16	0.0191273	Yes	No
Brain-FrontalCortex(BA9)	172	B4GALT4	ENSG00000121578.12	3	0.00363427	0.0508797	14	0.0610458	No	No
Brain-FrontalCortex(BA9)	172	ARHGAP31	ENSG00000031081.10	3	0.00372884	0.0559325	15	0.0657335	No	No
Brain-FrontalCortex(BA9)	172	TMEM39A	ENSG00000176142.12	3	0.0108576	0.152007	14	0.156171	No	No
Brain-FrontalCortex(BA9)	172	POGLUT1	ENSG00000163389.10	3	1.45596e-09	2.03835e-08	14	3.23313e-07	Yes	Yes
Brain-FrontalCortex(BA9)	172	RP11-190C22.8	ENSG00000272662.1	3	0.0206971	0.289759	14	0.291391	No	No
Brain-FrontalCortex(BA9)	172	TIMMDC1	ENSG00000113845.9	3	0.00221269	0.0309776	14	0.0425222	Yes	No
Brain-FrontalCortex(BA9)	172	ADPRH	ENSG00000144843.11	3	0.000492424	0.00689394	14	0.0159536	Yes	No
Brain-FrontalCortex(BA9)	172	PLA1A	ENSG00000144837.8	3	0.0010557	0.0147798	14	0.0260075	Yes	No
Brain-FrontalCortex(BA9)	172	POPDC2	ENSG00000121577.13	3	0.00177562	0.0248586	14	0.0366608	Yes	No
Brain-FrontalCortex(BA9)	172	COX17	ENSG00000138495.6	3	0.0012046	0.0168644	14	0.0283558	Yes	No
Brain-FrontalCortex(BA9)	172	MAATS1	ENSG00000183833.16	3	8.35913e-05	0.00117028	14	0.00481246	Yes	Yes
Brain-FrontalCortex(BA9)	172	NR1I2	ENSG00000144852.17	3	5.54609e-05	0.000776453	14	0.00352579	Yes	Yes
Brain-FrontalCortex(BA9)	172	GSK3B	ENSG00000082701.14	3	0.0050312	0.0804991	16	0.0885525	No	No
Brain-FrontalCortex(BA9)	172	RP11-18H7.1	ENSG00000242622.1	3	0.00239839	0.0335774	14	0.0449715	Yes	No
Brain-FrontalCortex(BA9)	172	GPR156	ENSG00000175697.10	3	0.000208841	0.00292378	14	0.00916021	Yes	Yes
Brain-FrontalCortex(BA9)	172	LRRC58	ENSG00000163428.3	3	4.90236e-05	0.00068633	14	0.00321104	Yes	Yes
Brain-FrontalCortex(BA9)	172	FSTL1	ENSG00000163430.11	3	0.00034639	0.00484945	14	0.0128352	Yes	No
Brain-FrontalCortex(BA9)	172	NDUFB4	ENSG00000065518.7	3	0.00474612	0.0569534	12	0.0666758	No	No
Brain-FrontalCortex(BA9)	172	HGD	ENSG00000113924.11	3	0.000528953	0.00687639	13	0.015933	Yes	No
Brain-FrontalCortex(BA9)	172	RABL3	ENSG00000144840.8	3	0.00287439	0.0373671	13	0.0485423	Yes	No
Brain-FrontalCortex(BA9)	172	GTF2E1	ENSG00000153767.9	3	0.00486696	0.0632705	13	0.0725636	No	No
Brain-FrontalCortex(BA9)	172	STXBP5L	ENSG00000145087.12	3	1.07572e-05	0.00019363	18	0.00116663	Yes	Yes
Brain-FrontalCortex(BA9)	172	POLQ	ENSG00000051341.13	3	2.24152e-05	0.000358644	16	0.00193804	Yes	Yes
Brain-FrontalCortex(BA9)	172	FBXO40	ENSG00000163833.7	3	0.00257561	0.0386342	15	0.0497166	Yes	No
Brain-FrontalCortex(BA9)	172	HCLS1	ENSG00000180353.10	3	0.00128057	0.0204891	16	0.0322265	Yes	No
Brain-FrontalCortex(BA9)	172	GOLGB1	ENSG00000173230.15	3	0.00446671	0.0714673	16	0.0801076	No	No
Brain-FrontalCortex(BA9)	172	IQCB1	ENSG00000173226.16	3	3.51e-17	5.616e-16	16	2.66307e-14	Yes	Yes
Brain-FrontalCortex(BA9)	172	EAF2	ENSG00000145088.8	3	0.00714703	0.107206	15	0.113481	No	No
Brain-FrontalCortex(BA9)	172	SLC15A2	ENSG00000163406.10	3	5.86907e-06	8.80361e-05	15	0.000600843	Yes	Yes
Brain-FrontalCortex(BA9)	172	CD86	ENSG00000114013.15	3	0.00584173	0.087626	15	0.0949581	No	No
Brain-FrontalCortex(BA9)	172	CSTA	ENSG00000121552.3	3	0.00779015	0.124642	16	0.129885	No	No
Brain-FrontalCortex(BA9)	172	CCDC58	ENSG00000160124.9	3	6.30529e-06	0.000100885	16	0.000674875	Yes	Yes
Brain-FrontalCortex(BA9)	172	FAM162A	ENSG00000114023.15	3	0.0104863	0.16778	16	0.171424	No	No
Brain-FrontalCortex(BA9)	172	WDR5B	ENSG00000196981.3	3	2.79341e-06	4.46946e-05	16	0.000332997	Yes	Yes
Brain-FrontalCortex(BA9)	172	KPNA1	ENSG00000114030.12	3	5.38451e-05	0.000861522	16	0.00382883	Yes	Yes
Brain-FrontalCortex(BA9)	172	PARP9	ENSG00000138496.16	3	0.00152063	0.0243301	16	0.0361136	Yes	No
Brain-FrontalCortex(BA9)	172	DTX3L	ENSG00000163840.9	3	0.00173285	0.0277255	16	0.039374	Yes	No
Brain-FrontalCortex(BA9)	172	PARP15	ENSG00000173200.12	3	6.98133e-05	0.00111701	16	0.00464483	Yes	Yes
Brain-FrontalCortex(BA9)	172	PARP14	ENSG00000173193.13	3	2.90625e-06	4.35937e-05	15	0.000325727	Yes	Yes
Brain-FrontalCortex(BA9)	172	HSPBAP1	ENSG00000169087.10	3	0.000973637	0.0146046	15	0.0257788	Yes	No
Brain-FrontalCortex(BA9)	172	DIRC2	ENSG00000138463.8	3	0.00172258	0.0258387	15	0.037609	Yes	No
Brain-FrontalCortex(BA9)	172	LINC02035	ENSG00000273033.2	3	0.000200771	0.00281079	14	0.00893691	Yes	Yes
Brain-FrontalCortex(BA9)	172	SEMA5B	ENSG00000082684.14	3	4.06641e-08	5.69297e-07	14	6.80206e-06	Yes	Yes
Brain-FrontalCortex(BA9)	172	PDIA5	ENSG00000065485.19	3	0.00132526	0.0172283	13	0.0287361	Yes	No
Brain-FrontalCortex(BA9)	172	SEC22A	ENSG00000121542.11	3	0.00384612	0.0499995	13	0.0602502	No	No
Brain-FrontalCortex(BA9)	172	RP11-797D24.3	ENSG00000273454.1	3	0.00150423	0.0180508	12	0.0296274	Yes	No
Brain-FrontalCortex(BA9)	172	ADCY5	ENSG00000173175.14	3	0.0179891	0.233859	13	0.236246	No	No
Brain-FrontalCortex(BA9)	172	HACD2	ENSG00000206527.9	3	0.000180668	0.00234868	13	0.00793013	Yes	Yes
Brain-FrontalCortex(BA9)	172	MYLK	ENSG00000065534.18	3	5.98308e-05	0.000897462	15	0.00394065	Yes	Yes
Brain-FrontalCortex(BA9)	172	CCDC14	ENSG00000175455.14	3	0.00487587	0.0682622	14	0.0771131	No	No
Brain-FrontalCortex(BA9)	172	ROPN1	ENSG00000065371.17	3	0.00191859	0.0268602	14	0.0385805	Yes	No
Brain-FrontalCortex(BA9)	172	KALRN	ENSG00000160145.15	3	0.00772657	0.139078	18	0.143736	No	No
Brain-FrontalCortex(BA9)	172	UMPS	ENSG00000114491.13	3	0.0022963	0.0344446	15	0.0457811	Yes	No
Brain-FrontalCortex(BA9)	172	ITGB5	ENSG00000082781.11	3	0.000505157	0.00858767	17	0.0183811	Yes	No
Brain-FrontalCortex(BA9)	172	HEG1	ENSG00000173706.12	3	0.000238486	0.00429275	18	0.0118305	Yes	No
Brain-FrontalCortex(BA9)	172	SLC12A8	ENSG00000221955.10	3	4.28568e-08	8.57136e-07	20	9.85328e-06	Yes	Yes
Brain-FrontalCortex(BA9)	172	ZNF148	ENSG00000163848.19	3	0.00129906	0.0285794	22	0.040229	Yes	No
Brain-FrontalCortex(BA9)	172	SNX4	ENSG00000114520.10	3	0.000299423	0.00628787	21	0.0150375	Yes	No
Brain-FrontalCortex(BA9)	172	OSBPL11	ENSG00000144909.7	3	1.28928e-05	0.000270749	21	0.00154451	Yes	Yes
Brain-FrontalCortex(BA9)	172	RP11-666A20.4	ENSG00000248787.1	3	0.00226415	0.0407547	18	0.0516457	No	No
Brain-FrontalCortex(BA9)	172	ALG1L	ENSG00000189366.9	3	5.61717e-30	1.01109e-28	18	2.1162e-26	Yes	Yes
Brain-FrontalCortex(BA9)	172	ROPN1B	ENSG00000114547.9	3	1.85327e-19	3.33589e-18	18	2.15402e-16	Yes	Yes
Brain-FrontalCortex(BA9)	172	SLC41A3	ENSG00000114544.16	3	0.000654579	0.0117824	18	0.0224867	Yes	No
Brain-FrontalCortex(BA9)	172	ALDH1L1	ENSG00000144908.13	3	0.00237218	0.0426992	18	0.0535106	No	No
Brain-FrontalCortex(BA9)	172	RP11-71E19.1	ENSG00000250934.1	3	0.000220616	0.00375046	17	0.0108521	Yes	No
Brain-FrontalCortex(BA9)	172	KLF15	ENSG00000163884.3	3	0.000546536	0.00983766	18	0.0200772	Yes	No
Brain-FrontalCortex(BA9)	172	CFAP100	ENSG00000163885.11	3	7.26434e-05	0.00130758	18	0.00520196	Yes	Yes
Brain-FrontalCortex(BA9)	172	ZXDC	ENSG00000070476.14	3	4.61699e-11	8.77229e-10	19	1.7768e-08	Yes	Yes
Brain-FrontalCortex(BA9)	172	UROC1	ENSG00000159650.8	3	0.000555477	0.0105541	19	0.0209926	Yes	No
Brain-FrontalCortex(BA9)	172	CHST13	ENSG00000180767.9	3	4.28077e-05	0.000813347	19	0.00366046	Yes	Yes
Brain-FrontalCortex(BA9)	172	TXNRD3	ENSG00000197763.14	3	3.85348e-05	0.000732161	19	0.00337346	Yes	Yes
Brain-FrontalCortex(BA9)	172	CHCHD6	ENSG00000159685.10	3	1.74639e-06	3.49278e-05	20	0.000268128	Yes	Yes
Brain-FrontalCortex(BA9)	172	PLXNA1	ENSG00000114554.11	3	0.00219781	0.0351649	16	0.0464616	Yes	No
Brain-FrontalCortex(BA9)	172	LINC02016	ENSG00000244215.1	3	9.75728e-06	0.000136602	14	0.000866987	Yes	Yes
Brain-FrontalCortex(BA9)	172	RP11-153F10.2	ENSG00000282860.1	3	5.87594e-05	0.000763872	13	0.00348169	Yes	Yes
Brain-FrontalCortex(BA9)	172	TPRA1	ENSG00000163870.14	3	2.22515e-06	3.11521e-05	14	0.000242621	Yes	Yes
Brain-FrontalCortex(BA9)	172	MCM2	ENSG00000073111.13	3	0.010646	0.149045	14	0.153287	No	No
Brain-FrontalCortex(BA9)	172	PODXL2	ENSG00000114631.10	3	0.000195599	0.00273838	14	0.00878077	Yes	Yes
Brain-FrontalCortex(BA9)	172	ABTB1	ENSG00000114626.17	3	0.00303938	0.0425513	14	0.0533841	No	No
Brain-FrontalCortex(BA9)	172	MGLL	ENSG00000074416.13	3	0.00360051	0.0504071	14	0.0606251	No	No
Brain-FrontalCortex(BA9)	172	KBTBD12	ENSG00000187715.13	3	1.64e-10	2.45999e-09	15	4.56616e-08	Yes	Yes
Brain-FrontalCortex(BA9)	172	SEC61A1	ENSG00000058262.9	3	0.00226606	0.0317248	14	0.0432518	Yes	No
Brain-FrontalCortex(BA9)	172	RUVBL1	ENSG00000175792.11	3	0.000604769	0.00846676	14	0.0182149	Yes	No
Brain-FrontalCortex(BA9)	172	EEFSEC	ENSG00000132394.10	3	1.91114e-09	2.6756e-08	14	4.15346e-07	Yes	Yes
Brain-FrontalCortex(BA9)	172	GATA2	ENSG00000179348.11	3	0.000665343	0.00798412	12	0.0175498	Yes	No
Brain-FrontalCortex(BA9)	172	RPN1	ENSG00000163902.11	3	0.00069292	0.00831504	12	0.0180055	Yes	No
Brain-FrontalCortex(BA9)	172	RAB7A	ENSG00000075785.12	3	0.00118619	0.0130481	11	0.0239804	Yes	No
Brain-FrontalCortex(BA9)	172	RP11-723O4.9	ENSG00000261159.1	3	1.18161e-13	1.29977e-12	11	3.89269e-11	Yes	Yes
Brain-FrontalCortex(BA9)	172	ACAD9	ENSG00000177646.18	3	0.00337668	0.0371435	11	0.0483711	Yes	No
Brain-FrontalCortex(BA9)	172	KIAA1257	ENSG00000114656.10	3	0.00408947	0.0449841	11	0.0556691	No	No
Brain-FrontalCortex(BA9)	172	RP11-723O4.6	ENSG00000187695.8	3	0.00943534	0.103789	11	0.110333	No	No
Brain-FrontalCortex(BA9)	172	EFCC1	ENSG00000114654.7	3	0.00171482	0.018863	11	0.0305362	Yes	No
Brain-FrontalCortex(BA9)	172	RAB43	ENSG00000172780.16	3	0.000237953	0.00237953	10	0.00799496	Yes	Yes
Brain-FrontalCortex(BA9)	172	ISY1	ENSG00000240682.9	3	0.0117884	0.129673	11	0.134619	No	No
Brain-FrontalCortex(BA9)	172	RP11-434H6.7	ENSG00000273437.1	3	0.0188977	0.188977	10	0.192164	No	No
Brain-FrontalCortex(BA9)	172	CNBP	ENSG00000169714.16	3	0.00717298	0.0717298	10	0.0803672	No	No
Brain-FrontalCortex(BA9)	172	COPG1	ENSG00000181789.14	3	0.00149402	0.0149402	10	0.0261961	Yes	No
Brain-FrontalCortex(BA9)	172	HMCES	ENSG00000183624.13	3	2.90103e-05	0.000290103	10	0.00163128	Yes	Yes
Brain-FrontalCortex(BA9)	172	H1FX	ENSG00000184897.5	3	0.000622414	0.00622414	10	0.0149451	Yes	No
Brain-FrontalCortex(BA9)	172	EFCAB12	ENSG00000172771.11	3	0.00441779	0.0485957	11	0.0589133	No	No
Brain-FrontalCortex(BA9)	172	MBD4	ENSG00000129071.9	3	0.00613199	0.0674519	11	0.076407	No	No
Brain-FrontalCortex(BA9)	172	IFT122	ENSG00000163913.11	3	1.73399e-12	1.90739e-11	11	4.89869e-10	Yes	Yes
Brain-FrontalCortex(BA9)	172	RHO	ENSG00000163914.4	3	0.0124104	0.124104	10	0.129368	No	No
Brain-FrontalCortex(BA9)	172	PLXND1	ENSG00000004399.12	3	0.0398764	0.398764	10	0.399642	No	No
Brain-FrontalCortex(BA9)	172	TMCC1	ENSG00000172765.16	3	0.000910291	0.0100132	11	0.0202695	Yes	No
Brain-FrontalCortex(BA9)	172	TRH	ENSG00000170893.3	3	0.0112228	0.101005	9	0.107713	No	No
Brain-FrontalCortex(BA9)	172	ALG1L2	ENSG00000251287.8	3	0.000565309	0.00565309	10	0.0141261	Yes	No
Brain-FrontalCortex(BA9)	172	LINC02021	ENSG00000249846.6	3	9.77718e-15	9.77718e-14	10	3.36546e-12	Yes	Yes
Brain-FrontalCortex(BA9)	172	COL6A6	ENSG00000206384.10	3	0.000584845	0.00643329	11	0.0152727	Yes	No
Brain-FrontalCortex(BA9)	172	PIK3R4	ENSG00000196455.7	3	0.00127773	0.014055	11	0.0251008	Yes	No
Brain-FrontalCortex(BA9)	172	ATP2C1	ENSG00000017260.19	3	0.000891441	0.0133716	15	0.0243503	Yes	No
Brain-FrontalCortex(BA9)	172	ASTE1	ENSG00000034533.11	3	0.000820612	0.0114886	14	0.0221558	Yes	No
Brain-FrontalCortex(BA9)	172	NEK11	ENSG00000114670.13	3	0.00122982	0.0209069	17	0.0326517	Yes	No
Brain-FrontalCortex(BA9)	172	NUDT16	ENSG00000198585.11	3	0.0138807	0.22209	16	0.224632	No	No
Brain-FrontalCortex(BA9)	172	MRPL3	ENSG00000114686.8	3	0.00307588	0.049214	16	0.0595045	No	No
Brain-FrontalCortex(BA9)	172	CPNE4	ENSG00000196353.11	3	0.000273311	0.00601284	22	0.0146492	Yes	No
Brain-FrontalCortex(BA9)	172	ACPP	ENSG00000014257.15	3	0.00117153	0.0222592	19	0.0339917	Yes	No
Brain-FrontalCortex(BA9)	172	DNAJC13	ENSG00000138246.15	3	0.00033032	0.0066064	20	0.0155181	Yes	No
Brain-FrontalCortex(BA9)	172	ACAD11	ENSG00000240303.7	3	0.00364515	0.0729031	20	0.0814276	No	No
Brain-FrontalCortex(BA9)	172	ACKR4	ENSG00000129048.6	3	0.00138158	0.0276315	20	0.0393018	Yes	No
Brain-FrontalCortex(BA9)	172	UBA5	ENSG00000081307.12	3	0.00451288	0.0902575	20	0.0974638	No	No
Brain-FrontalCortex(BA9)	172	NPHP3	ENSG00000113971.19	3	4.8003e-16	9.60061e-15	20	3.80866e-13	Yes	Yes
Brain-FrontalCortex(BA9)	172	TMEM108	ENSG00000144868.13	3	3.07799e-05	0.000615598	20	0.00295546	Yes	Yes
Brain-FrontalCortex(BA9)	172	RP11-91K8.5	ENSG00000272832.1	3	0.000108012	0.00172819	16	0.00640385	Yes	Yes
Brain-FrontalCortex(BA9)	172	CDV3	ENSG00000091527.15	3	0.00129582	0.0220289	17	0.0338001	Yes	No
Brain-FrontalCortex(BA9)	172	TOPBP1	ENSG00000163781.12	3	0.00124756	0.0212084	17	0.032965	Yes	No
Brain-FrontalCortex(BA9)	172	TF	ENSG00000091513.14	3	0.000451866	0.00768172	17	0.0170873	Yes	No
Brain-FrontalCortex(BA9)	172	SRPRB	ENSG00000144867.11	3	0.000345007	0.00586512	17	0.0144341	Yes	No
Brain-FrontalCortex(BA9)	172	RAB6B	ENSG00000154917.10	3	0.000645999	0.010982	17	0.0215092	Yes	No
Brain-FrontalCortex(BA9)	172	C3orf36	ENSG00000221972.3	3	0.00163448	0.0261517	16	0.0379022	Yes	No
Brain-FrontalCortex(BA9)	172	SLCO2A1	ENSG00000174640.12	3	0.00366475	0.0659655	18	0.0750494	No	No
Brain-FrontalCortex(BA9)	172	RYK	ENSG00000163785.12	3	0.000336154	0.00571462	17	0.0142242	Yes	No
Brain-FrontalCortex(BA9)	172	RP11-375I20.6	ENSG00000260633.1	3	1.15079e-15	1.72619e-14	15	6.57578e-13	Yes	Yes
Brain-FrontalCortex(BA9)	172	AMOTL2	ENSG00000114019.14	3	0.000659599	0.00989398	15	0.0201543	Yes	No
Brain-FrontalCortex(BA9)	172	ANAPC13	ENSG00000129055.12	3	4.26117e-05	0.000639176	15	0.00303963	Yes	Yes
Brain-FrontalCortex(BA9)	172	CEP63	ENSG00000182923.16	3	1.50957e-06	2.41532e-05	16	0.000193747	Yes	Yes
Brain-FrontalCortex(BA9)	172	EPHB1	ENSG00000154928.16	3	0.000106107	0.00190993	18	0.0068635	Yes	Yes
Brain-FrontalCortex(BA9)	172	KY	ENSG00000174611.11	3	0.00202639	0.0303958	15	0.0419682	Yes	No
Brain-FrontalCortex(BA9)	172	PPP2R3A	ENSG00000073711.10	3	0.00199406	0.0239287	12	0.0356883	Yes	No
Brain-FrontalCortex(BA9)	172	MSL2	ENSG00000174579.3	3	0.00913016	0.109562	12	0.115686	No	No
Brain-FrontalCortex(BA9)	172	PCCB	ENSG00000114054.13	3	3.35637e-07	4.02765e-06	12	3.92399e-05	Yes	Yes
Brain-FrontalCortex(BA9)	172	STAG1	ENSG00000118007.12	3	0.00381669	0.0572504	15	0.0669668	No	No
Brain-FrontalCortex(BA9)	172	SLC35G2	ENSG00000168917.8	3	0.000276919	0.00359995	13	0.0105557	Yes	No
Brain-FrontalCortex(BA9)	172	NCK1	ENSG00000158092.6	3	0.00324909	0.0454872	14	0.0561544	No	No
Brain-FrontalCortex(BA9)	172	IL20RB	ENSG00000174564.12	3	0.00782266	0.109517	14	0.115653	No	No
Brain-FrontalCortex(BA9)	172	CLDN18	ENSG00000066405.12	3	0.00389933	0.0506913	13	0.0608767	No	No
Brain-FrontalCortex(BA9)	172	DZIP1L	ENSG00000158163.14	3	0.00167422	0.0200907	12	0.0318363	Yes	No
Brain-FrontalCortex(BA9)	172	A4GNT	ENSG00000118017.3	3	0.000262606	0.00315128	12	0.00964355	Yes	Yes
Brain-FrontalCortex(BA9)	172	DBR1	ENSG00000138231.12	3	0.00175784	0.0210941	12	0.0328437	Yes	No
Brain-FrontalCortex(BA9)	172	ARMC8	ENSG00000114098.17	3	0.001382	0.0165839	12	0.0280413	Yes	No
Brain-FrontalCortex(BA9)	172	NME9	ENSG00000181322.13	3	4.67182e-08	5.60618e-07	12	6.71157e-06	Yes	Yes
Brain-FrontalCortex(BA9)	172	MRAS	ENSG00000158186.12	3	0.00128397	0.0154076	12	0.0267299	Yes	No
Brain-FrontalCortex(BA9)	172	ESYT3	ENSG00000158220.13	3	3.38303e-05	0.000405963	12	0.0021408	Yes	Yes
Brain-FrontalCortex(BA9)	172	CEP70	ENSG00000114107.8	3	0.00199656	0.0239587	12	0.0357126	Yes	No
Brain-FrontalCortex(BA9)	172	FAIM	ENSG00000158234.12	3	5.1192e-08	5.63112e-07	11	6.73257e-06	Yes	Yes
Brain-FrontalCortex(BA9)	172	PIK3CB	ENSG00000051382.8	3	0.00609518	0.0792374	13	0.0873492	No	No
Brain-FrontalCortex(BA9)	172	FOXL2	ENSG00000183770.5	3	0.000597588	0.00657347	11	0.0154726	Yes	No
Brain-FrontalCortex(BA9)	172	FOXL2NB	ENSG00000206262.8	3	0.0106959	0.117655	11	0.123345	No	No
Brain-FrontalCortex(BA9)	172	MRPS22	ENSG00000175110.11	3	0.00425372	0.0510447	12	0.0611979	No	No
Brain-FrontalCortex(BA9)	172	COPB2	ENSG00000184432.9	3	0.00441468	0.0529761	12	0.0630013	No	No
Brain-FrontalCortex(BA9)	172	RBP1	ENSG00000114115.9	3	0.000487012	0.00584414	12	0.0144062	Yes	No
Brain-FrontalCortex(BA9)	172	NMNAT3	ENSG00000163864.15	3	3.97299e-05	0.000516488	13	0.00259107	Yes	Yes
Brain-FrontalCortex(BA9)	172	CLSTN2	ENSG00000158258.16	3	0.00100108	0.0160173	16	0.0274245	Yes	No
Brain-FrontalCortex(BA9)	172	SLC25A36	ENSG00000114120.11	3	0.000923845	0.01201	13	0.0227612	Yes	No
Brain-FrontalCortex(BA9)	172	SPSB4	ENSG00000175093.4	3	0.000256801	0.00333842	13	0.0100312	Yes	No
Brain-FrontalCortex(BA9)	172	PXYLP1	ENSG00000155893.12	3	0.00118468	0.0154008	13	0.0267232	Yes	No
Brain-FrontalCortex(BA9)	172	ZBTB38	ENSG00000177311.11	3	0.00272866	0.0354726	13	0.0467827	Yes	No
Brain-FrontalCortex(BA9)	172	RASA2	ENSG00000155903.11	3	0.00498561	0.0598274	12	0.0693088	No	No
Brain-FrontalCortex(BA9)	172	RNF7	ENSG00000114125.13	3	4.71107e-05	0.000518218	11	0.00259522	Yes	Yes
Brain-FrontalCortex(BA9)	172	ATP1B3	ENSG00000069849.10	3	0.000679597	0.00815516	12	0.017788	Yes	No
Brain-FrontalCortex(BA9)	172	TFDP2	ENSG00000114126.17	3	0.000954538	0.012409	13	0.0232464	Yes	No
Brain-FrontalCortex(BA9)	172	GK5	ENSG00000175066.15	3	0.00126609	0.0164592	13	0.0279045	Yes	No
Brain-FrontalCortex(BA9)	172	XRN1	ENSG00000114127.10	3	0.00199028	0.0258736	13	0.0376395	Yes	No
Brain-FrontalCortex(BA9)	172	ATR	ENSG00000175054.14	3	0.00013578	0.00190092	14	0.00684444	Yes	Yes
Brain-FrontalCortex(BA9)	172	PLS1	ENSG00000120756.12	3	3.8192e-05	0.00057288	15	0.00279892	Yes	Yes
Brain-FrontalCortex(BA9)	172	TRPC1	ENSG00000144935.14	3	0.00102724	0.0143814	14	0.0254886	Yes	No
Brain-FrontalCortex(BA9)	172	PCOLCE2	ENSG00000163710.7	3	6.51286e-07	9.118e-06	14	8.17075e-05	Yes	Yes
Brain-FrontalCortex(BA9)	172	PAQR9	ENSG00000188582.8	3	0.00361087	0.0469413	13	0.05742	No	No
Brain-FrontalCortex(BA9)	172	U2SURP	ENSG00000163714.17	3	0.0016222	0.0227108	14	0.0344503	Yes	No
Brain-FrontalCortex(BA9)	172	CHST2	ENSG00000175040.5	3	0.00411397	0.0575956	14	0.0672798	No	No
Brain-FrontalCortex(BA9)	172	SLC9A9	ENSG00000181804.14	3	0.00167002	0.0267203	16	0.038432	Yes	No
Brain-FrontalCortex(BA9)	172	C3orf58	ENSG00000181744.8	3	0.000779628	0.0101352	13	0.020415	Yes	No
Brain-FrontalCortex(BA9)	172	PLOD2	ENSG00000152952.11	3	0.00017713	0.00336546	19	0.0100942	Yes	No
Brain-FrontalCortex(BA9)	172	PLSCR4	ENSG00000114698.14	3	1.0081e-06	1.91539e-05	19	0.000157318	Yes	Yes
Brain-FrontalCortex(BA9)	172	PLSCR1	ENSG00000188313.12	3	0.000553955	0.00941724	17	0.0195181	Yes	No
Brain-FrontalCortex(BA9)	172	ZIC4	ENSG00000174963.17	3	0.00202534	0.0283548	14	0.0400212	Yes	No
Brain-FrontalCortex(BA9)	172	ZIC1	ENSG00000152977.9	3	0.000544677	0.00762547	14	0.0170025	Yes	No
Brain-FrontalCortex(BA9)	172	RP11-71N10.1	ENSG00000239922.1	3	0.0050725	0.0659425	13	0.0750326	No	No
Brain-FrontalCortex(BA9)	172	AGTR1	ENSG00000144891.17	3	0.00233899	0.0327459	14	0.0442042	Yes	No
Brain-FrontalCortex(BA9)	172	CPB1	ENSG00000153002.11	3	0.00377299	0.0528218	14	0.0628772	No	No
Brain-FrontalCortex(BA9)	172	GYG1	ENSG00000163754.17	3	0.000655229	0.00851798	13	0.0182927	Yes	No
Brain-FrontalCortex(BA9)	172	HLTF	ENSG00000071794.15	3	7.00469e-08	9.80657e-07	14	1.11257e-05	Yes	Yes
Brain-FrontalCortex(BA9)	172	HPS3	ENSG00000163755.8	3	0.00138782	0.0194295	14	0.0311518	Yes	No
Brain-FrontalCortex(BA9)	172	CP	ENSG00000047457.13	3	2.99321e-05	0.000419049	14	0.00219203	Yes	Yes
Brain-FrontalCortex(BA9)	172	TM4SF18	ENSG00000163762.6	3	8.96216e-07	1.2547e-05	14	0.00010833	Yes	Yes
Brain-FrontalCortex(BA9)	172	TM4SF1	ENSG00000169908.11	3	0.0017985	0.025179	14	0.0369865	Yes	No
Brain-FrontalCortex(BA9)	172	WWTR1	ENSG00000018408.14	3	6.7465e-05	0.00107944	16	0.00452788	Yes	Yes
Brain-FrontalCortex(BA9)	172	COMMD2	ENSG00000114744.8	3	6.03004e-07	8.44206e-06	14	7.62507e-05	Yes	Yes
Brain-FrontalCortex(BA9)	172	RNF13	ENSG00000082996.19	3	0.00218241	0.0327362	15	0.0441989	Yes	No
Brain-FrontalCortex(BA9)	172	PFN2	ENSG00000070087.13	3	0.00815021	0.114103	14	0.119953	No	No
Brain-FrontalCortex(BA9)	172	RP11-651P23.5	ENSG00000242791.2	3	0.000911407	0.0127597	14	0.0236504	Yes	No
Brain-FrontalCortex(BA9)	172	LINC01998	ENSG00000243321.3	3	1.49122e-12	2.0877e-11	14	5.33169e-10	Yes	Yes
Brain-FrontalCortex(BA9)	172	TSC22D2	ENSG00000196428.12	3	0.00208735	0.029223	14	0.0408444	Yes	No
Brain-FrontalCortex(BA9)	172	SERP1	ENSG00000120742.10	3	0.00245931	0.0344304	14	0.0457689	Yes	No
Brain-FrontalCortex(BA9)	172	EIF2A	ENSG00000144895.11	3	1.83336e-33	2.5667e-32	14	8.9681e-30	Yes	Yes
Brain-FrontalCortex(BA9)	172	SELENOT	ENSG00000198843.12	3	0.00127744	0.0178842	14	0.0294683	Yes	No
Brain-FrontalCortex(BA9)	172	ERICH6	ENSG00000163645.14	3	0.00621477	0.0870068	14	0.0943646	No	No
Brain-FrontalCortex(BA9)	172	SIAH2	ENSG00000181788.3	3	0.000909398	0.0127316	14	0.0236247	Yes	No
Brain-FrontalCortex(BA9)	172	MINDY4B	ENSG00000214237.10	3	0.000212186	0.00318279	15	0.00969966	Yes	Yes
Brain-FrontalCortex(BA9)	172	MED12L	ENSG00000144893.12	3	0.00270439	0.0459746	17	0.0565796	No	No
Brain-FrontalCortex(BA9)	172	GPR171	ENSG00000174946.6	3	0.0009706	0.014559	15	0.0257109	Yes	No
Brain-FrontalCortex(BA9)	172	P2RY14	ENSG00000174944.8	3	0.00485263	0.0727894	15	0.0813342	No	No
Brain-FrontalCortex(BA9)	172	P2RY13	ENSG00000181631.6	3	0.00193215	0.0289822	15	0.0406233	Yes	No
Brain-FrontalCortex(BA9)	172	P2RY12	ENSG00000169313.9	3	0.000920701	0.0138105	15	0.0248224	Yes	No
Brain-FrontalCortex(BA9)	172	IGSF10	ENSG00000152580.8	3	0.00413006	0.0619509	15	0.0712882	No	No
Brain-FrontalCortex(BA9)	172	SUCNR1	ENSG00000198829.6	3	3.23244e-06	4.84866e-05	15	0.000357301	Yes	Yes
Brain-FrontalCortex(BA9)	172	MBNL1	ENSG00000152601.17	3	0.00568463	0.0966388	17	0.103639	No	No
Brain-FrontalCortex(BA9)	172	P2RY1	ENSG00000169860.6	3	0.000258688	0.00388032	15	0.0110747	Yes	No
Brain-FrontalCortex(BA9)	172	RAP2B	ENSG00000181467.4	3	0.000338279	0.00541246	16	0.0137494	Yes	No
Brain-FrontalCortex(BA9)	172	ARHGEF26	ENSG00000114790.12	3	0.00136881	0.0219009	16	0.0336863	Yes	No
Brain-FrontalCortex(BA9)	172	DHX36	ENSG00000174953.13	3	0.00202237	0.0323579	16	0.0438704	Yes	No
Brain-FrontalCortex(BA9)	172	GPR149	ENSG00000174948.5	3	0.00149666	0.0239465	16	0.0357061	Yes	No
Brain-FrontalCortex(BA9)	172	MME	ENSG00000196549.10	3	0.00489261	0.0636039	13	0.0729001	No	No
Brain-FrontalCortex(BA9)	172	RP11-451G4.2	ENSG00000240045.1	3	0.00135045	0.0148549	11	0.0261018	Yes	No
Brain-FrontalCortex(BA9)	172	PLCH1	ENSG00000114805.16	3	4.17945e-06	5.85123e-05	14	0.000421793	Yes	Yes
Brain-FrontalCortex(BA9)	172	C3orf33	ENSG00000174928.15	3	0.00115807	0.0138968	12	0.0249185	Yes	No
Brain-FrontalCortex(BA9)	172	SLC33A1	ENSG00000169359.13	3	0.000847194	0.0101663	12	0.0204619	Yes	No
Brain-FrontalCortex(BA9)	172	GMPS	ENSG00000163655.15	3	0.00076179	0.00914148	12	0.0191308	Yes	No
Brain-FrontalCortex(BA9)	172	KCNAB1	ENSG00000169282.17	3	0.000451458	0.00677187	15	0.0158006	Yes	No
Brain-FrontalCortex(BA9)	172	SSR3	ENSG00000114850.6	3	0.00397696	0.0517005	13	0.0618056	No	No
Brain-FrontalCortex(BA9)	172	TIPARP	ENSG00000163659.12	3	6.92087e-05	0.000899713	13	0.00394768	Yes	Yes
Brain-FrontalCortex(BA9)	172	LINC00886	ENSG00000240875.5	3	0.000121909	0.00158481	13	0.00599706	Yes	Yes
Brain-FrontalCortex(BA9)	172	LEKR1	ENSG00000197980.12	3	2.66215e-05	0.000372701	14	0.00199956	Yes	Yes
Brain-FrontalCortex(BA9)	172	LINC00881	ENSG00000241135.5	3	0.00113973	0.0148164	13	0.0260561	Yes	No
Brain-FrontalCortex(BA9)	172	CCNL1	ENSG00000163660.11	3	0.00408297	0.0530786	13	0.0630921	No	No
Brain-FrontalCortex(BA9)	172	VEPH1	ENSG00000197415.11	3	0.000614905	0.00983848	16	0.0200772	Yes	No
Brain-FrontalCortex(BA9)	172	PTX3	ENSG00000163661.3	3	0.000702417	0.00983384	14	0.0200745	Yes	No
Brain-FrontalCortex(BA9)	172	PQLC2L	ENSG00000174899.10	3	8.88682e-06	0.000142189	16	0.000897753	Yes	Yes
Brain-FrontalCortex(BA9)	172	RSRC1	ENSG00000174891.12	3	1.37716e-06	2.75433e-05	20	0.000218059	Yes	Yes
Brain-FrontalCortex(BA9)	172	MLF1	ENSG00000178053.17	3	0.00247051	0.0419987	17	0.0528474	No	No
Brain-FrontalCortex(BA9)	172	GFM1	ENSG00000168827.14	3	8.78597e-05	0.00140576	16	0.00549418	Yes	Yes
Brain-FrontalCortex(BA9)	172	LXN	ENSG00000079257.7	3	1.39279e-10	2.22846e-09	16	4.18762e-08	Yes	Yes
Brain-FrontalCortex(BA9)	172	RP11-379F4.7	ENSG00000272087.1	3	0.00117073	0.0187317	16	0.0303763	Yes	No
Brain-FrontalCortex(BA9)	172	RP11-379F4.6	ENSG00000272440.1	3	0.00129019	0.020643	16	0.0323892	Yes	No
Brain-FrontalCortex(BA9)	172	RARRES1	ENSG00000118849.9	3	1.85196e-12	2.96314e-11	16	7.35092e-10	Yes	Yes
Brain-FrontalCortex(BA9)	172	MFSD1	ENSG00000118855.18	3	3.46109e-05	0.000553774	16	0.00272901	Yes	Yes
Brain-FrontalCortex(BA9)	172	IQCJ-SCHIP1	ENSG00000283154.2	3	0.00110228	0.0220455	20	0.0338041	Yes	No
Brain-FrontalCortex(BA9)	172	SCHIP1	ENSG00000151967.18	3	0.00521872	0.0626247	12	0.0719362	No	No
Brain-FrontalCortex(BA9)	172	IL12A	ENSG00000168811.6	3	0.000995644	0.0109521	11	0.0214645	Yes	No
Brain-FrontalCortex(BA9)	172	C3orf80	ENSG00000180044.5	3	0.00464193	0.0510612	11	0.0612055	No	No
Brain-FrontalCortex(BA9)	172	IFT80	ENSG00000068885.14	3	0.00199649	0.0239579	12	0.0357126	Yes	No
Brain-FrontalCortex(BA9)	172	SMC4	ENSG00000113810.15	3	0.00629711	0.0692682	11	0.0780422	No	No
Brain-FrontalCortex(BA9)	172	TRIM59	ENSG00000213186.7	3	0.000259154	0.0028507	11	0.00900717	Yes	Yes
Brain-FrontalCortex(BA9)	172	KPNA4	ENSG00000186432.8	3	0.00636209	0.069983	11	0.0786763	No	No
Brain-FrontalCortex(BA9)	172	PPM1L	ENSG00000163590.13	3	0.00165106	0.0247659	15	0.0365656	Yes	No
Brain-FrontalCortex(BA9)	172	B3GALNT1	ENSG00000169255.13	3	0.00891736	0.115926	13	0.121679	No	No
Brain-FrontalCortex(BA9)	172	NMD3	ENSG00000169251.12	3	0.00183824	0.0275736	15	0.0392409	Yes	No
Brain-FrontalCortex(BA9)	172	SPTSSB	ENSG00000196542.8	3	0.00192005	0.0288007	15	0.0404249	Yes	No
Brain-FrontalCortex(BA9)	172	LINC02067	ENSG00000240567.1	3	0.00056592	0.00905472	16	0.0190368	Yes	No
Brain-FrontalCortex(BA9)	172	OTOL1	ENSG00000182447.4	3	0.0334185	0.534697	16	0.534932	No	No
Brain-FrontalCortex(BA9)	172	SLITRK3	ENSG00000121871.3	3	0.00224393	0.0336589	15	0.0450427	Yes	No
Brain-FrontalCortex(BA9)	172	LINC01322	ENSG00000244128.5	3	0.00108807	0.0195852	18	0.0313133	Yes	No
Brain-FrontalCortex(BA9)	172	BCHE	ENSG00000114200.9	3	0.00133059	0.0199588	15	0.0317114	Yes	No
Brain-FrontalCortex(BA9)	172	ZBBX	ENSG00000169064.12	3	2.30844e-05	0.000346266	15	0.00188383	Yes	Yes
Brain-FrontalCortex(BA9)	172	SERPINI2	ENSG00000114204.14	3	0.00508009	0.0660412	13	0.075098	No	No
Brain-FrontalCortex(BA9)	172	WDR49	ENSG00000174776.10	3	0.000339677	0.0044158	13	0.0120406	Yes	No
Brain-FrontalCortex(BA9)	172	PDCD10	ENSG00000114209.14	3	0.00710407	0.0852488	12	0.0927796	No	No
Brain-FrontalCortex(BA9)	172	SERPINI1	ENSG00000163536.12	3	0.000109883	0.00142848	13	0.00556507	Yes	Yes
Brain-FrontalCortex(BA9)	172	GOLIM4	ENSG00000173905.8	3	0.00224299	0.0269159	12	0.0386112	Yes	No
Brain-FrontalCortex(BA9)	172	LINC02082	ENSG00000242268.2	3	0.00727799	0.0800579	11	0.0881629	No	No
Brain-FrontalCortex(BA9)	172	RP11-368I23.3	ENSG00000272797.1	3	0.00231849	0.0255034	11	0.0373035	Yes	No
Brain-FrontalCortex(BA9)	172	RP11-368I23.4	ENSG00000273177.1	3	0.00499985	0.0549984	11	0.0648533	No	No
Brain-FrontalCortex(BA9)	172	MECOM	ENSG00000085276.17	3	0.00264654	0.0370516	14	0.0482894	Yes	No
Brain-FrontalCortex(BA9)	172	ACTRT3	ENSG00000184378.2	3	0.010761	0.129132	12	0.134126	No	No
Brain-FrontalCortex(BA9)	172	MYNN	ENSG00000085274.15	3	0.000403035	0.00483642	12	0.0128115	Yes	No
Brain-FrontalCortex(BA9)	172	LRRC34	ENSG00000171757.15	3	0.000236625	0.0028395	12	0.00899209	Yes	Yes
Brain-FrontalCortex(BA9)	172	LRRIQ4	ENSG00000188306.6	3	6.02938e-05	0.000723525	12	0.00334298	Yes	Yes
Brain-FrontalCortex(BA9)	172	SEC62	ENSG00000008952.16	3	0.0025245	0.0328185	13	0.0442562	Yes	No
Brain-FrontalCortex(BA9)	172	GPR160	ENSG00000173890.16	3	0.000315949	0.00410734	13	0.0114868	Yes	No
Brain-FrontalCortex(BA9)	172	PHC3	ENSG00000173889.15	3	0.00198484	0.0258029	13	0.0375852	Yes	No
Brain-FrontalCortex(BA9)	172	PRKCI	ENSG00000163558.12	3	0.000640031	0.0083204	13	0.0180115	Yes	No
Brain-FrontalCortex(BA9)	172	SKIL	ENSG00000136603.13	3	0.000159338	0.0020714	13	0.00725979	Yes	Yes
Brain-FrontalCortex(BA9)	172	CLDN11	ENSG00000013297.10	3	0.00224364	0.038142	17	0.0492572	Yes	No
Brain-FrontalCortex(BA9)	172	SLC7A14	ENSG00000013293.5	3	0.00162581	0.0227614	14	0.0344936	Yes	No
Brain-FrontalCortex(BA9)	172	RPL22L1	ENSG00000163584.17	3	0.00028017	0.00392238	14	0.0111406	Yes	No
Brain-FrontalCortex(BA9)	172	EIF5A2	ENSG00000163577.7	3	0.00119688	0.0179532	15	0.0295355	Yes	No
Brain-FrontalCortex(BA9)	172	TNIK	ENSG00000154310.16	3	0.000670764	0.011403	17	0.0220422	Yes	No
Brain-FrontalCortex(BA9)	172	PLD1	ENSG00000075651.15	3	0.00047989	0.00815812	17	0.0177906	Yes	No
Brain-FrontalCortex(BA9)	172	FNDC3B	ENSG00000075420.12	3	0.00125866	0.0213972	17	0.0331452	Yes	No
Brain-FrontalCortex(BA9)	172	TNFSF10	ENSG00000121858.10	3	0.00595861	0.0893792	15	0.0966165	No	No
Brain-FrontalCortex(BA9)	172	NCEH1	ENSG00000144959.9	3	0.000348798	0.00523196	15	0.0134561	Yes	No
Brain-FrontalCortex(BA9)	172	ECT2	ENSG00000114346.13	3	0.00284132	0.0397784	14	0.05082	No	No
Brain-FrontalCortex(BA9)	172	NLGN1	ENSG00000169760.17	3	0.000555622	0.0122237	22	0.0230177	Yes	No
Brain-FrontalCortex(BA9)	172	NAALADL2	ENSG00000177694.15	3	0.00221515	0.0620243	28	0.0713546	No	No
Brain-FrontalCortex(BA9)	172	TBL1XR1	ENSG00000177565.16	3	0.00236874	0.0402686	17	0.0512479	No	No
Brain-FrontalCortex(BA9)	172	LINC00501	ENSG00000203645.2	3	0.000843038	0.0126456	15	0.0235178	Yes	No
Brain-FrontalCortex(BA9)	172	LINC00578	ENSG00000228221.5	3	0.00421578	0.0674525	16	0.076407	No	No
Brain-FrontalCortex(BA9)	172	RP11-2L8.2	ENSG00000270321.1	3	9.82939e-05	0.00137611	14	0.00540969	Yes	Yes
Brain-FrontalCortex(BA9)	172	RP11-33A14.1	ENSG00000223930.5	3	0.001258	0.0188701	15	0.0305427	Yes	No
Brain-FrontalCortex(BA9)	172	KCNMB2	ENSG00000197584.11	3	0.000337122	0.00573107	17	0.0142485	Yes	No
Brain-FrontalCortex(BA9)	172	ZMAT3	ENSG00000172667.10	3	0.000773554	0.0108297	14	0.021325	Yes	No
Brain-FrontalCortex(BA9)	172	PIK3CA	ENSG00000121879.3	3	0.000118615	0.00166061	14	0.00620775	Yes	Yes
Brain-FrontalCortex(BA9)	172	KCNMB3	ENSG00000171121.16	3	5.39581e-07	7.55413e-06	14	6.93312e-05	Yes	Yes
Brain-FrontalCortex(BA9)	172	ZNF639	ENSG00000121864.9	3	0.00046262	0.00647668	14	0.015328	Yes	No
Brain-FrontalCortex(BA9)	172	RP11-255C15.3	ENSG00000260743.1	3	0.00151656	0.0212318	14	0.0329901	Yes	No
Brain-FrontalCortex(BA9)	172	MFN1	ENSG00000171109.18	3	1.53999e-05	0.000215598	14	0.00127503	Yes	Yes
Brain-FrontalCortex(BA9)	172	GNB4	ENSG00000114450.9	3	0.000286945	0.00401723	14	0.0113252	Yes	No
Brain-FrontalCortex(BA9)	172	ACTL6A	ENSG00000136518.16	3	0.000302355	0.00393061	13	0.0111571	Yes	No
Brain-FrontalCortex(BA9)	172	MRPL47	ENSG00000136522.13	3	0.00454955	0.0591441	13	0.068644	No	No
Brain-FrontalCortex(BA9)	172	NDUFB5	ENSG00000136521.12	3	0.00665906	0.0865678	13	0.093996	No	No
Brain-FrontalCortex(BA9)	172	USP13	ENSG00000058056.8	3	0.00237226	0.0308394	13	0.0423911	Yes	No
Brain-FrontalCortex(BA9)	172	PEX5L	ENSG00000114757.18	3	0.00697117	0.0906252	13	0.0978241	No	No
Brain-FrontalCortex(BA9)	172	RP11-494H4.3	ENSG00000270178.1	3	0.0124746	0.149695	12	0.153939	No	No
Brain-FrontalCortex(BA9)	172	TTC14	ENSG00000163728.10	3	0.00416614	0.0416614	10	0.0525501	No	No
Brain-FrontalCortex(BA9)	172	CCDC39	ENSG00000145075.11	3	0.00193175	0.0212493	11	0.0330059	Yes	No
Brain-FrontalCortex(BA9)	172	FXR1	ENSG00000114416.17	3	0.00560517	0.0560517	10	0.0658098	No	No
Brain-FrontalCortex(BA9)	172	DNAJC19	ENSG00000205981.6	3	0.00422231	0.0380008	9	0.0491306	Yes	No
Brain-FrontalCortex(BA9)	172	RP11-275H4.1	ENSG00000241231.1	3	5.82424e-24	4.65939e-23	8	5.61873e-21	Yes	Yes
Brain-FrontalCortex(BA9)	172	RP11-4B14.3	ENSG00000239381.6	3	0.0128642	0.115778	9	0.121538	No	No
Brain-FrontalCortex(BA9)	172	SOX2	ENSG00000181449.3	3	0.000577462	0.00519715	9	0.0134139	Yes	No
Brain-FrontalCortex(BA9)	172	ATP11B	ENSG00000058063.15	3	0.000293965	0.00352758	12	0.0104242	Yes	No
Brain-FrontalCortex(BA9)	172	DCUN1D1	ENSG00000043093.13	3	0.00301057	0.0361268	12	0.0474319	Yes	No
Brain-FrontalCortex(BA9)	172	MCCC1	ENSG00000078070.12	3	5.64837e-05	0.000734288	13	0.00338155	Yes	Yes
Brain-FrontalCortex(BA9)	172	LAMP3	ENSG00000078081.7	3	0.000588476	0.00765019	13	0.0170359	Yes	No
Brain-FrontalCortex(BA9)	172	MCF2L2	ENSG00000053524.12	3	0.00475437	0.0665612	14	0.0755902	No	No
Brain-FrontalCortex(BA9)	172	B3GNT5	ENSG00000176597.11	3	0.00880428	0.114456	13	0.120275	No	No
Brain-FrontalCortex(BA9)	172	KLHL6	ENSG00000172578.11	3	0.000347601	0.00521402	15	0.0134357	Yes	No
Brain-FrontalCortex(BA9)	172	KLHL24	ENSG00000114796.15	3	3.30197e-05	0.000528316	16	0.00262916	Yes	Yes
Brain-FrontalCortex(BA9)	172	YEATS2	ENSG00000163872.15	3	0.00153616	0.0245786	16	0.0363716	Yes	No
Brain-FrontalCortex(BA9)	172	MAP6D1	ENSG00000180834.7	3	0.00156094	0.0234141	15	0.0351851	Yes	No
Brain-FrontalCortex(BA9)	172	PARL	ENSG00000175193.13	3	0.0008599	0.0137584	16	0.0247654	Yes	No
Brain-FrontalCortex(BA9)	172	ABCC5	ENSG00000114770.16	3	0.000395047	0.00632075	16	0.0150944	Yes	No
Brain-FrontalCortex(BA9)	172	RP11-778D9.13	ENSG00000273181.1	3	0.0002532	0.0040512	16	0.011391	Yes	No
Brain-FrontalCortex(BA9)	172	EIF2B5	ENSG00000145191.12	3	0.000792768	0.0126843	16	0.0235658	Yes	No
Brain-FrontalCortex(BA9)	172	DVL3	ENSG00000161202.17	3	0.000340054	0.00544086	16	0.0137933	Yes	No
Brain-FrontalCortex(BA9)	172	AP2M1	ENSG00000161203.13	3	0.000189703	0.00284555	15	0.00900027	Yes	Yes
Brain-FrontalCortex(BA9)	172	ABCF3	ENSG00000161204.11	3	0.00556181	0.0834272	15	0.0911348	No	No
Brain-FrontalCortex(BA9)	172	VWA5B2	ENSG00000145198.14	3	1.3431e-15	2.01464e-14	15	7.57948e-13	Yes	Yes
Brain-FrontalCortex(BA9)	172	ALG3	ENSG00000214160.9	3	0.000994116	0.0149117	15	0.0261688	Yes	No
Brain-FrontalCortex(BA9)	172	ECE2	ENSG00000145194.17	3	1.93745e-10	2.90618e-09	15	5.32917e-08	Yes	Yes
Brain-FrontalCortex(BA9)	172	CAMK2N2	ENSG00000163888.3	3	0.00245028	0.0367542	15	0.0480201	Yes	No
Brain-FrontalCortex(BA9)	172	PSMD2	ENSG00000175166.16	3	2.33441e-05	0.000350161	15	0.00190104	Yes	Yes
Brain-FrontalCortex(BA9)	172	EIF4G1	ENSG00000114867.20	3	0.00018533	0.00277995	15	0.00886794	Yes	Yes
Brain-FrontalCortex(BA9)	172	FAM131A	ENSG00000175182.14	3	0.000383144	0.00574716	15	0.0142589	Yes	No
Brain-FrontalCortex(BA9)	172	CLCN2	ENSG00000114859.15	3	0.000381148	0.00571722	15	0.0142242	Yes	No
Brain-FrontalCortex(BA9)	172	POLR2H	ENSG00000163882.9	3	9.15392e-05	0.00137309	15	0.00540245	Yes	Yes
Brain-FrontalCortex(BA9)	172	THPO	ENSG00000090534.17	3	0.00558179	0.0837268	15	0.0913963	No	No
Brain-FrontalCortex(BA9)	172	CHRD	ENSG00000090539.15	3	0.00376171	0.0564257	15	0.0661722	No	No
Brain-FrontalCortex(BA9)	172	LINC02054	ENSG00000224153.2	3	0.00207886	0.0332617	16	0.044677	Yes	No
Brain-FrontalCortex(BA9)	172	EPHB3	ENSG00000182580.2	3	0.000331235	0.00496852	15	0.0130551	Yes	No
Brain-FrontalCortex(BA9)	172	MAGEF1	ENSG00000177383.4	3	0.000145361	0.00203506	14	0.00718426	Yes	Yes
Brain-FrontalCortex(BA9)	172	RP11-329B9.4	ENSG00000272970.1	3	0.000389992	0.00545989	14	0.0138313	Yes	No
Brain-FrontalCortex(BA9)	172	RP11-329B9.3	ENSG00000273403.1	3	5.2993e-05	0.000741903	14	0.00340676	Yes	Yes
Brain-FrontalCortex(BA9)	172	RP11-329B9.5	ENSG00000272922.1	3	1.21233e-05	0.000169727	14	0.00104446	Yes	Yes
Brain-FrontalCortex(BA9)	172	VPS8	ENSG00000156931.15	3	4.01529e-10	6.02293e-09	15	1.05166e-07	Yes	Yes
Brain-FrontalCortex(BA9)	172	C3orf70	ENSG00000187068.2	3	1.69962e-09	2.2095e-08	13	3.47734e-07	Yes	Yes
Brain-FrontalCortex(BA9)	172	EHHADH	ENSG00000113790.10	3	0.00349849	0.0454804	13	0.0561498	No	No
Brain-FrontalCortex(BA9)	172	MAP3K13	ENSG00000073803.13	3	0.000273535	0.00410302	15	0.0114783	Yes	No
Brain-FrontalCortex(BA9)	172	TMEM41A	ENSG00000163900.10	3	0.000268314	0.00348808	13	0.0103477	Yes	No
Brain-FrontalCortex(BA9)	172	LIPH	ENSG00000163898.9	3	4.01361e-05	0.00052177	13	0.00260799	Yes	Yes
Brain-FrontalCortex(BA9)	172	SENP2	ENSG00000163904.12	3	0.00190264	0.0247343	13	0.0365366	Yes	No
Brain-FrontalCortex(BA9)	172	IGF2BP2	ENSG00000073792.15	3	0.00456942	0.0639719	14	0.0732619	No	No
Brain-FrontalCortex(BA9)	172	TRA2B	ENSG00000136527.17	3	0.0011481	0.0160733	14	0.0274842	Yes	No
Brain-FrontalCortex(BA9)	172	ETV5	ENSG00000244405.7	3	0.00189404	0.0284105	15	0.0400662	Yes	No
Brain-FrontalCortex(BA9)	172	DGKG	ENSG00000058866.14	3	0.00011373	0.00181967	16	0.00664504	Yes	Yes
Brain-FrontalCortex(BA9)	172	CRYGS	ENSG00000213139.7	3	0.000376369	0.00564553	15	0.0141164	Yes	No
Brain-FrontalCortex(BA9)	172	TBCCD1	ENSG00000113838.12	3	0.00448195	0.0672293	15	0.0762011	No	No
Brain-FrontalCortex(BA9)	172	DNAJB11	ENSG00000090520.11	3	4.59765e-05	0.000735625	16	0.00338599	Yes	Yes
Brain-FrontalCortex(BA9)	172	AHSG	ENSG00000145192.12	3	0.00043853	0.00701649	16	0.0161276	Yes	No
Brain-FrontalCortex(BA9)	172	FETUB	ENSG00000090512.11	3	0.00731638	0.117062	16	0.122794	No	No
Brain-FrontalCortex(BA9)	172	HRG	ENSG00000113905.4	3	0.00164093	0.0262548	16	0.0379942	Yes	No
Brain-FrontalCortex(BA9)	172	KNG1	ENSG00000113889.11	3	1.73844e-12	2.7815e-11	16	6.95718e-10	Yes	Yes
Brain-FrontalCortex(BA9)	172	EIF4A2	ENSG00000156976.16	3	0.00461313	0.0738101	16	0.082298	No	No
Brain-FrontalCortex(BA9)	172	RFC4	ENSG00000163918.10	3	0.000175581	0.0028093	16	0.00893684	Yes	Yes
Brain-FrontalCortex(BA9)	172	LINC02043	ENSG00000232233.1	3	0.00172938	0.0276701	16	0.0393191	Yes	No
Brain-FrontalCortex(BA9)	172	ADIPOQ	ENSG00000181092.9	3	0.000876242	0.0140199	16	0.0250651	Yes	No
Brain-FrontalCortex(BA9)	172	ST6GAL1	ENSG00000073849.14	3	0.000152853	0.00275135	18	0.00880326	Yes	Yes
Brain-FrontalCortex(BA9)	172	RPL39L	ENSG00000163923.9	3	0.00182092	0.0309557	17	0.0425092	Yes	No
Brain-FrontalCortex(BA9)	172	RTP1	ENSG00000175077.5	3	0.000437664	0.00744029	17	0.0167362	Yes	No
Brain-FrontalCortex(BA9)	172	MASP1	ENSG00000127241.16	3	2.11426e-05	0.000359424	17	0.00193804	Yes	Yes
Brain-FrontalCortex(BA9)	172	RTP4	ENSG00000136514.2	3	1.01287e-05	0.000172189	17	0.00105675	Yes	Yes
Brain-FrontalCortex(BA9)	172	SST	ENSG00000157005.3	3	2.78163e-05	0.000445061	16	0.00229969	Yes	Yes
Brain-FrontalCortex(BA9)	172	BCL6	ENSG00000113916.17	3	0.0012034	0.0192543	16	0.0309856	Yes	No
Brain-FrontalCortex(BA9)	172	RP11-211G3.2	ENSG00000223401.2	3	0.000139983	0.00223973	16	0.00767468	Yes	Yes
Brain-FrontalCortex(BA9)	172	LPP	ENSG00000145012.13	3	0.000437486	0.00874973	20	0.0186344	Yes	No
Brain-FrontalCortex(BA9)	172	TP63	ENSG00000073282.12	3	0.000444426	0.00844409	19	0.018179	Yes	No
Brain-FrontalCortex(BA9)	172	P3H2	ENSG00000090530.9	3	0.00239745	0.0455516	19	0.0562163	No	No
Brain-FrontalCortex(BA9)	172	CLDN1	ENSG00000163347.5	3	0.000244957	0.00489915	20	0.0129232	Yes	No
Brain-FrontalCortex(BA9)	172	CLDN16	ENSG00000113946.3	3	0.00160229	0.0336482	21	0.045034	Yes	No
Brain-FrontalCortex(BA9)	172	IL1RAP	ENSG00000196083.9	3	0.00231194	0.0508627	22	0.0610359	No	No
Brain-FrontalCortex(BA9)	172	GMNC	ENSG00000205835.8	3	0.00037341	0.00746821	20	0.0167758	Yes	No
Brain-FrontalCortex(BA9)	172	OSTN	ENSG00000188729.6	3	0.00015716	0.0031432	20	0.00962733	Yes	Yes
Brain-FrontalCortex(BA9)	172	UTS2B	ENSG00000188958.9	3	0.00109436	0.0218873	20	0.0336695	Yes	No
Brain-FrontalCortex(BA9)	172	CCDC50	ENSG00000152492.13	3	0.000513559	0.00975762	19	0.0199771	Yes	No
Brain-FrontalCortex(BA9)	172	RP11-197K6.1	ENSG00000223812.5	3	2.25884e-06	4.29179e-05	19	0.000321205	Yes	Yes
Brain-FrontalCortex(BA9)	172	FGF12	ENSG00000114279.13	3	0.00151507	0.0348466	23	0.0461491	Yes	No
Brain-FrontalCortex(BA9)	172	MB21D2	ENSG00000180611.6	3	0.00127133	0.0216126	17	0.0333716	Yes	No
Brain-FrontalCortex(BA9)	172	HRASLS	ENSG00000127252.5	3	0.00237714	0.0380343	16	0.049167	Yes	No
Brain-FrontalCortex(BA9)	172	ATP13A5	ENSG00000187527.10	3	0.00159568	0.0271266	17	0.0388171	Yes	No
Brain-FrontalCortex(BA9)	172	ATP13A4	ENSG00000127249.14	3	0.0014593	0.0262673	18	0.0380081	Yes	No
Brain-FrontalCortex(BA9)	172	OPA1	ENSG00000198836.8	3	0.000289764	0.00550552	19	0.013912	Yes	No
Brain-FrontalCortex(BA9)	172	HES1	ENSG00000114315.3	3	0.000137056	0.00274112	20	0.00878081	Yes	Yes
Brain-FrontalCortex(BA9)	172	ATP13A3	ENSG00000133657.14	3	0.000881566	0.0176313	20	0.0291916	Yes	No
Brain-FrontalCortex(BA9)	172	TMEM44	ENSG00000145014.17	3	0.00269955	0.0539909	20	0.0638971	No	No
Brain-FrontalCortex(BA9)	172	LSG1	ENSG00000041802.10	3	1.26169e-13	2.52339e-12	20	7.30499e-11	Yes	Yes
Brain-FrontalCortex(BA9)	172	FAM43A	ENSG00000185112.5	3	9.62729e-05	0.00182919	19	0.0066642	Yes	Yes
Brain-FrontalCortex(BA9)	172	XXYLT1	ENSG00000173950.15	3	2.74454e-05	0.000576353	21	0.00281117	Yes	Yes
Brain-FrontalCortex(BA9)	172	ACAP2	ENSG00000114331.13	3	2.02738e-09	4.05476e-08	20	6.08682e-07	Yes	Yes
Brain-FrontalCortex(BA9)	172	PPP1R2	ENSG00000184203.7	3	0.000106958	0.0020322	19	0.00717972	Yes	Yes
Brain-FrontalCortex(BA9)	172	APOD	ENSG00000189058.8	3	4.97274e-06	8.95093e-05	18	0.000608443	Yes	Yes
Brain-FrontalCortex(BA9)	172	AC069513.4	ENSG00000229178.1	3	5.30635e-19	9.55143e-18	18	5.75901e-16	Yes	Yes
Brain-FrontalCortex(BA9)	172	MUC20	ENSG00000176945.16	3	1.74007e-14	3.13213e-13	18	1.01302e-11	Yes	Yes
Brain-FrontalCortex(BA9)	172	MUC4	ENSG00000145113.21	3	8.94233e-13	1.69904e-11	19	4.4071e-10	Yes	Yes
Brain-FrontalCortex(BA9)	172	TNK2	ENSG00000061938.16	3	0.00278045	0.0500481	18	0.0602812	No	No
Brain-FrontalCortex(BA9)	172	RP11-352G9.1	ENSG00000273009.1	3	0.00108117	0.0183798	17	0.0299918	Yes	No
Brain-FrontalCortex(BA9)	172	RP11-480A16.1	ENSG00000260261.1	3	6.48684e-10	1.10276e-08	17	1.83885e-07	Yes	Yes
Brain-FrontalCortex(BA9)	172	TFRC	ENSG00000072274.12	3	9.09245e-05	0.00154572	17	0.00589012	Yes	Yes
Brain-FrontalCortex(BA9)	172	ZDHHC19	ENSG00000163958.13	3	0.000113096	0.00180954	16	0.00661911	Yes	Yes
Brain-FrontalCortex(BA9)	172	SLC51A	ENSG00000163959.9	3	3.55386e-05	0.000568618	16	0.00278213	Yes	Yes
Brain-FrontalCortex(BA9)	172	PCYT1A	ENSG00000161217.11	3	1.68196e-05	0.000285933	17	0.00161144	Yes	Yes
Brain-FrontalCortex(BA9)	172	TCTEX1D2	ENSG00000213123.10	3	0.000829002	0.014093	17	0.0251345	Yes	No
Brain-FrontalCortex(BA9)	172	UBXN7	ENSG00000163960.11	3	0.00300283	0.0510481	17	0.0611979	No	No
Brain-FrontalCortex(BA9)	172	RNF168	ENSG00000163961.4	3	0.00271854	0.0462151	17	0.0567988	No	No
Brain-FrontalCortex(BA9)	172	SMCO1	ENSG00000214097.4	3	0.00079125	0.0134512	17	0.024449	Yes	No
Brain-FrontalCortex(BA9)	172	WDR53	ENSG00000185798.7	3	0.00223221	0.0379476	17	0.0491072	Yes	No
Brain-FrontalCortex(BA9)	172	FBXO45	ENSG00000174013.7	3	0.00084306	0.0151751	18	0.0264525	Yes	No
Brain-FrontalCortex(BA9)	172	NRROS	ENSG00000174004.5	3	0.00121263	0.0206147	17	0.0323597	Yes	No
Brain-FrontalCortex(BA9)	172	CEP19	ENSG00000174007.7	3	4.07022e-05	0.000691937	17	0.0032304	Yes	Yes
Brain-FrontalCortex(BA9)	172	PIGX	ENSG00000163964.14	3	8.04064e-10	1.36691e-08	17	2.24033e-07	Yes	Yes
Brain-FrontalCortex(BA9)	172	PAK2	ENSG00000180370.10	3	0.000192507	0.00327263	17	0.00987264	Yes	Yes
Brain-FrontalCortex(BA9)	172	SENP5	ENSG00000119231.10	3	0.000785855	0.0125737	16	0.023444	Yes	No
Brain-FrontalCortex(BA9)	172	NCBP2	ENSG00000114503.10	3	0.000461372	0.00738195	16	0.0166586	Yes	No
Brain-FrontalCortex(BA9)	172	NCBP2-AS2	ENSG00000270170.1	3	0.00190137	0.0304219	16	0.0419947	Yes	No
Brain-FrontalCortex(BA9)	172	PIGZ	ENSG00000119227.7	3	6.59034e-19	1.05446e-17	16	6.29527e-16	Yes	Yes
Brain-FrontalCortex(BA9)	172	MELTF	ENSG00000163975.11	3	1.85136e-05	0.000296217	16	0.00165607	Yes	Yes
Brain-FrontalCortex(BA9)	172	DLG1	ENSG00000075711.20	3	0.000397416	0.00635866	16	0.015163	Yes	No
Brain-FrontalCortex(BA9)	172	LINC02012	ENSG00000272989.1	3	1.20522e-06	1.56678e-05	13	0.000131352	Yes	Yes
Brain-FrontalCortex(BA9)	172	BDH1	ENSG00000161267.11	3	0.000151027	0.00196335	13	0.00701259	Yes	Yes
Brain-FrontalCortex(BA9)	172	RP11-496H1.2	ENSG00000273308.1	3	2.17558e-05	0.000239314	11	0.00139134	Yes	Yes
Brain-FrontalCortex(BA9)	172	AC024560.2	ENSG00000236833.1	3	0.0008854	0.0097394	11	0.0199465	Yes	No
Brain-FrontalCortex(BA9)	172	RUBCN	ENSG00000145016.15	3	0.00228664	0.025153	11	0.0369692	Yes	No
Brain-FrontalCortex(BA9)	172	FYTTD1	ENSG00000122068.12	3	0.00767742	0.0767742	10	0.0850872	No	No
Brain-FrontalCortex(BA9)	172	RP11-803P9.1	ENSG00000273375.1	3	0.00163089	0.0163089	10	0.0277334	Yes	No
Brain-FrontalCortex(BA9)	172	LRCH3	ENSG00000186001.12	3	0.00831201	0.0831201	10	0.0908866	No	No
Brain-FrontalCortex(BA9)	172	IQCG	ENSG00000114473.13	3	2.38618e-05	0.000214756	9	0.00127047	Yes	Yes
Brain-FrontalCortex(BA9)	172	RPL35A	ENSG00000182899.14	3	0.00360406	0.0288325	8	0.0404593	Yes	No
Brain-FrontalCortex(BA9)	172	LMLN	ENSG00000185621.11	3	0.0206039	0.164831	8	0.168543	No	No
Brain-FrontalCortex(BA9)	172	ZNF595	ENSG00000272602.5	4	4.36291e-06	3.05404e-05	7	0.000238367	Yes	Yes
Brain-FrontalCortex(BA9)	172	ZNF718	ENSG00000250312.6	4	4.82169e-19	3.85735e-18	8	2.46451e-16	Yes	Yes
Brain-FrontalCortex(BA9)	172	ZNF732	ENSG00000186777.11	4	4.7378e-05	0.000426402	9	0.0022222	Yes	Yes
Brain-FrontalCortex(BA9)	172	ZNF141	ENSG00000131127.13	4	0.00159445	0.0159445	10	0.027359	Yes	No
Brain-FrontalCortex(BA9)	172	RP11-2H3.6	ENSG00000272885.1	4	0.00644732	0.0644732	10	0.0736924	No	No
Brain-FrontalCortex(BA9)	172	ZNF721	ENSG00000182903.15	4	2.41233e-07	2.65356e-06	11	2.68254e-05	Yes	Yes
Brain-FrontalCortex(BA9)	172	PIGG	ENSG00000174227.15	4	2.25589e-06	2.48148e-05	11	0.000198442	Yes	Yes
Brain-FrontalCortex(BA9)	172	RP11-1263C18.1	ENSG00000273238.1	4	0.0064987	0.0779844	12	0.0861923	No	No
Brain-FrontalCortex(BA9)	172	RP11-1263C18.2	ENSG00000283183.1	4	0.000397299	0.00476759	12	0.0126905	Yes	No
Brain-FrontalCortex(BA9)	172	PDE6B	ENSG00000133256.12	4	0.000316621	0.00411607	13	0.0115006	Yes	No
Brain-FrontalCortex(BA9)	172	ATP5I	ENSG00000169020.9	4	0.00848895	0.110356	13	0.116411	No	No
Brain-FrontalCortex(BA9)	172	MYL5	ENSG00000215375.6	4	0.00578825	0.0752472	13	0.0836341	No	No
Brain-FrontalCortex(BA9)	172	MFSD7	ENSG00000169026.12	4	1.90504e-07	2.47655e-06	13	2.53204e-05	Yes	Yes
Brain-FrontalCortex(BA9)	172	PCGF3	ENSG00000185619.18	4	4.83181e-09	6.76453e-08	14	9.80696e-07	Yes	Yes
Brain-FrontalCortex(BA9)	172	CPLX1	ENSG00000168993.14	4	4.44594e-05	0.000622432	14	0.00298338	Yes	Yes
Brain-FrontalCortex(BA9)	172	GAK	ENSG00000178950.16	4	3.33292e-06	4.66608e-05	14	0.000345666	Yes	Yes
Brain-FrontalCortex(BA9)	172	TMEM175	ENSG00000127419.16	4	5.29845e-06	7.41784e-05	14	0.000516921	Yes	Yes
Brain-FrontalCortex(BA9)	172	DGKQ	ENSG00000145214.13	4	1.50581e-07	2.10813e-06	14	2.20488e-05	Yes	Yes
Brain-FrontalCortex(BA9)	172	SLC26A1	ENSG00000145217.13	4	5.91408e-13	8.27971e-12	14	2.24353e-10	Yes	Yes
Brain-FrontalCortex(BA9)	172	IDUA	ENSG00000127415.12	4	0.00184267	0.0257973	14	0.0375852	Yes	No
Brain-FrontalCortex(BA9)	172	FGFRL1	ENSG00000127418.14	4	0.00362934	0.0508108	14	0.060987	No	No
Brain-FrontalCortex(BA9)	172	RNF212	ENSG00000178222.12	4	7.55425e-07	1.13314e-05	15	9.88659e-05	Yes	Yes
Brain-FrontalCortex(BA9)	172	SPON2	ENSG00000159674.11	4	5.82566e-11	8.73849e-10	15	1.77193e-08	Yes	Yes
Brain-FrontalCortex(BA9)	172	CTBP1	ENSG00000159692.15	4	0.000210952	0.00316428	15	0.0096604	Yes	Yes
Brain-FrontalCortex(BA9)	172	MAEA	ENSG00000090316.15	4	0.000689661	0.0103449	15	0.0207137	Yes	No
Brain-FrontalCortex(BA9)	172	UVSSA	ENSG00000163945.15	4	1.03239e-06	1.65182e-05	16	0.000137846	Yes	Yes
Brain-FrontalCortex(BA9)	172	CRIPAK	ENSG00000179979.8	4	2.90098e-12	4.35147e-11	15	1.05648e-09	Yes	Yes
Brain-FrontalCortex(BA9)	172	RP11-1398P2.1	ENSG00000244459.2	4	0.00146889	0.0235023	16	0.0352585	Yes	No
Brain-FrontalCortex(BA9)	172	FAM53A	ENSG00000174137.12	4	0.00164181	0.026269	16	0.0380081	Yes	No
Brain-FrontalCortex(BA9)	172	SLBP	ENSG00000163950.12	4	0.00190995	0.0305592	16	0.0421331	Yes	No
Brain-FrontalCortex(BA9)	172	RP11-572O17.1	ENSG00000270195.1	4	7.29431e-05	0.00109415	15	0.00457692	Yes	Yes
Brain-FrontalCortex(BA9)	172	TMEM129	ENSG00000168936.10	4	0.00109031	0.0163546	15	0.0277721	Yes	No
Brain-FrontalCortex(BA9)	172	TACC3	ENSG00000013810.18	4	5.25026e-10	8.40041e-09	16	1.42823e-07	Yes	Yes
Brain-FrontalCortex(BA9)	172	FGFR3	ENSG00000068078.17	4	0.00135057	0.0202586	15	0.0320022	Yes	No
Brain-FrontalCortex(BA9)	172	LETM1	ENSG00000168924.14	4	0.00150938	0.02415	16	0.0359125	Yes	No
Brain-FrontalCortex(BA9)	172	NSD2	ENSG00000109685.17	4	0.00418861	0.0670177	16	0.0759996	No	No
Brain-FrontalCortex(BA9)	172	NELFA	ENSG00000185049.14	4	0.00210391	0.0315587	15	0.0430806	Yes	No
Brain-FrontalCortex(BA9)	172	C4orf48	ENSG00000243449.6	4	0.00222759	0.0334139	15	0.04483	Yes	No
Brain-FrontalCortex(BA9)	172	NAT8L	ENSG00000185818.7	4	0.000935735	0.014036	15	0.0250792	Yes	No
Brain-FrontalCortex(BA9)	172	POLN	ENSG00000130997.16	4	0.000506452	0.00759677	15	0.0169771	Yes	No
Brain-FrontalCortex(BA9)	172	HAUS3	ENSG00000214367.7	4	0.000425383	0.00595536	14	0.0145676	Yes	No
Brain-FrontalCortex(BA9)	172	MXD4	ENSG00000123933.16	4	0.00254656	0.0356518	14	0.0469776	Yes	No
Brain-FrontalCortex(BA9)	172	ZFYVE28	ENSG00000159733.13	4	0.000165977	0.00248965	15	0.00822462	Yes	Yes
Brain-FrontalCortex(BA9)	172	CFAP99	ENSG00000206113.10	4	0.000163417	0.00228783	14	0.00778821	Yes	Yes
Brain-FrontalCortex(BA9)	172	RNF4	ENSG00000063978.15	4	0.000525354	0.00788032	15	0.0174042	Yes	No
Brain-FrontalCortex(BA9)	172	FAM193A	ENSG00000125386.15	4	0.000820908	0.0131345	16	0.0240796	Yes	No
Brain-FrontalCortex(BA9)	172	TNIP2	ENSG00000168884.14	4	1.10433e-05	0.000154606	14	0.000964775	Yes	Yes
Brain-FrontalCortex(BA9)	172	SH3BP2	ENSG00000087266.15	4	0.000156663	0.00234995	15	0.00793026	Yes	Yes
Brain-FrontalCortex(BA9)	172	ADD1	ENSG00000087274.16	4	0.00158344	0.025335	16	0.0371568	Yes	No
Brain-FrontalCortex(BA9)	172	MFSD10	ENSG00000109736.14	4	0.000411567	0.00658508	16	0.0154912	Yes	No
Brain-FrontalCortex(BA9)	172	NOP14	ENSG00000087269.15	4	7.09283e-05	0.00120578	17	0.00491848	Yes	Yes
Brain-FrontalCortex(BA9)	172	GRK4	ENSG00000125388.19	4	7.19282e-07	1.29471e-05	18	0.000111257	Yes	Yes
Brain-FrontalCortex(BA9)	172	HTT	ENSG00000197386.10	4	0.00032003	0.00672063	21	0.0157189	Yes	No
Brain-FrontalCortex(BA9)	172	MSANTD1	ENSG00000188981.10	4	0.000842958	0.0177021	21	0.0292688	Yes	No
Brain-FrontalCortex(BA9)	172	RGS12	ENSG00000159788.18	4	0.000105754	0.00232659	22	0.00788918	Yes	Yes
Brain-FrontalCortex(BA9)	172	HGFAC	ENSG00000109758.8	4	1.74406e-09	3.48812e-08	20	5.31063e-07	Yes	Yes
Brain-FrontalCortex(BA9)	172	DOK7	ENSG00000175920.16	4	0.000142893	0.00285787	20	0.00902239	Yes	Yes
Brain-FrontalCortex(BA9)	172	LRPAP1	ENSG00000163956.10	4	1.48651e-12	2.97302e-11	20	7.36542e-10	Yes	Yes
Brain-FrontalCortex(BA9)	172	AC141928.1	ENSG00000250986.1	4	7.76073e-05	0.00162975	21	0.00612007	Yes	Yes
Brain-FrontalCortex(BA9)	172	ADRA2C	ENSG00000184160.7	4	0.00602128	0.126447	21	0.131592	No	No
Brain-FrontalCortex(BA9)	172	TMEM128	ENSG00000132406.11	4	9.229e-07	2.12267e-05	23	0.000172475	Yes	Yes
Brain-FrontalCortex(BA9)	172	LYAR	ENSG00000145220.13	4	0.00202641	0.0466074	23	0.0571416	No	No
Brain-FrontalCortex(BA9)	172	ZBTB49	ENSG00000168826.15	4	0.000543784	0.012507	23	0.0233604	Yes	No
Brain-FrontalCortex(BA9)	172	NSG1	ENSG00000168824.14	4	0.0011858	0.0272735	23	0.0389569	Yes	No
Brain-FrontalCortex(BA9)	172	STX18	ENSG00000168818.9	4	0.00119385	0.0286523	24	0.0402818	Yes	No
Brain-FrontalCortex(BA9)	172	MSX1	ENSG00000163132.6	4	0.00147256	0.0323963	22	0.0439047	Yes	No
Brain-FrontalCortex(BA9)	172	CYTL1	ENSG00000170891.10	4	0.0002617	0.00549569	21	0.0139026	Yes	No
Brain-FrontalCortex(BA9)	172	STK32B	ENSG00000152953.12	4	6.54571e-05	0.00163643	25	0.00613709	Yes	Yes
Brain-FrontalCortex(BA9)	172	EVC2	ENSG00000173040.12	4	3.75328e-06	7.88189e-05	21	0.000545501	Yes	Yes
Brain-FrontalCortex(BA9)	172	EVC	ENSG00000072840.12	4	0.001739	0.0365191	21	0.0477987	Yes	No
Brain-FrontalCortex(BA9)	172	CRMP1	ENSG00000072832.14	4	0.00047846	0.0100477	21	0.0203039	Yes	No
Brain-FrontalCortex(BA9)	172	C4orf50	ENSG00000181215.14	4	0.00154831	0.0309662	20	0.0425172	Yes	No
Brain-FrontalCortex(BA9)	172	JAKMIP1	ENSG00000152969.17	4	0.000554842	0.0116517	21	0.0223499	Yes	No
Brain-FrontalCortex(BA9)	172	RP11-586D19.2	ENSG00000251408.1	4	0.00131517	0.0249882	19	0.0367834	Yes	No
Brain-FrontalCortex(BA9)	172	WFS1	ENSG00000109501.13	4	0.000127584	0.00255168	20	0.00836427	Yes	Yes
Brain-FrontalCortex(BA9)	172	PPP2R2C	ENSG00000074211.13	4	0.00018102	0.0045255	25	0.0122426	Yes	No
Brain-FrontalCortex(BA9)	172	MAN2B2	ENSG00000013288.8	4	1.15169e-07	2.64888e-06	23	2.67963e-05	Yes	Yes
Brain-FrontalCortex(BA9)	172	MRFAP1	ENSG00000179010.14	4	5.56157e-05	0.00127916	23	0.0051248	Yes	Yes
Brain-FrontalCortex(BA9)	172	RP11-539L10.3	ENSG00000251580.1	4	4.62418e-12	1.06356e-10	23	2.46705e-09	Yes	Yes
Brain-FrontalCortex(BA9)	172	AC093323.3	ENSG00000170846.16	4	0.00296906	0.0682884	23	0.0771283	No	No
Brain-FrontalCortex(BA9)	172	RP11-539L10.2	ENSG00000246526.2	4	0.000416602	0.00958185	23	0.0197572	Yes	No
Brain-FrontalCortex(BA9)	172	S100P	ENSG00000163993.6	4	0.000320691	0.00737589	23	0.0166511	Yes	No
Brain-FrontalCortex(BA9)	172	MRFAP1L1	ENSG00000178988.10	4	0.000508779	0.0117019	23	0.0224012	Yes	No
Brain-FrontalCortex(BA9)	172	BLOC1S4	ENSG00000186222.4	4	0.00258707	0.0595025	23	0.068994	No	No
Brain-FrontalCortex(BA9)	172	KIAA0232	ENSG00000170871.11	4	0.00084279	0.020227	24	0.0319716	Yes	No
Brain-FrontalCortex(BA9)	172	TBC1D14	ENSG00000132405.18	4	0.00078208	0.019552	25	0.0312893	Yes	No
Brain-FrontalCortex(BA9)	172	CCDC96	ENSG00000173013.5	4	0.000262959	0.00604807	23	0.0146885	Yes	No
Brain-FrontalCortex(BA9)	172	TADA2B	ENSG00000173011.11	4	0.000215866	0.00496491	23	0.013055	Yes	No
Brain-FrontalCortex(BA9)	172	GRPEL1	ENSG00000109519.12	4	0.000190497	0.00438143	23	0.011981	Yes	No
Brain-FrontalCortex(BA9)	172	RP11-367J11.3	ENSG00000245468.3	4	0.000127178	0.0029251	23	0.00916277	Yes	Yes
Brain-FrontalCortex(BA9)	172	SORCS2	ENSG00000184985.16	4	0.000510455	0.0148032	29	0.0260381	Yes	No
Brain-FrontalCortex(BA9)	172	AFAP1	ENSG00000196526.10	4	0.000590114	0.0141627	24	0.0252269	Yes	No
Brain-FrontalCortex(BA9)	172	ABLIM2	ENSG00000163995.19	4	0.00048619	0.0121547	25	0.0229424	Yes	No
Brain-FrontalCortex(BA9)	172	SH3TC1	ENSG00000125089.16	4	0.00141278	0.0324939	23	0.0439879	Yes	No
Brain-FrontalCortex(BA9)	172	HTRA3	ENSG00000170801.9	4	5.25386e-06	0.000115585	22	0.000756537	Yes	Yes
Brain-FrontalCortex(BA9)	172	RP11-774O3.3	ENSG00000251615.3	4	3.98569e-07	8.36996e-06	21	7.57498e-05	Yes	Yes
Brain-FrontalCortex(BA9)	172	ACOX3	ENSG00000087008.15	4	0.000183004	0.00384308	21	0.0110046	Yes	No
Brain-FrontalCortex(BA9)	172	TRMT44	ENSG00000155275.18	4	1.16286e-09	2.32571e-08	20	3.64135e-07	Yes	Yes
Brain-FrontalCortex(BA9)	172	RP11-689P11.2	ENSG00000205959.3	4	2.47808e-11	4.70836e-10	19	9.95754e-09	Yes	Yes
Brain-FrontalCortex(BA9)	172	HMX1	ENSG00000215612.7	4	0.00023348	0.00443613	19	0.0120859	Yes	No
Brain-FrontalCortex(BA9)	172	SLC2A9	ENSG00000109667.11	4	0.00012129	0.00254709	21	0.00836125	Yes	Yes
Brain-FrontalCortex(BA9)	172	DRD5	ENSG00000169676.5	4	0.000910432	0.0163878	18	0.0278069	Yes	No
Brain-FrontalCortex(BA9)	172	WDR1	ENSG00000071127.16	4	0.000225994	0.00429389	19	0.0118305	Yes	No
Brain-FrontalCortex(BA9)	172	ZNF518B	ENSG00000178163.7	4	0.000661612	0.0138938	21	0.0249156	Yes	No
Brain-FrontalCortex(BA9)	172	HS3ST1	ENSG00000002587.9	4	0.00213627	0.0405892	19	0.0515152	No	No
Brain-FrontalCortex(BA9)	172	RAB28	ENSG00000157869.14	4	0.000354301	0.00602312	17	0.0146605	Yes	No
Brain-FrontalCortex(BA9)	172	BOD1L1	ENSG00000038219.12	4	2.02035e-05	0.00034346	17	0.00187024	Yes	Yes
Brain-FrontalCortex(BA9)	172	LINC01085	ENSG00000248698.5	4	0.00169836	0.0254754	15	0.0372746	Yes	No
Brain-FrontalCortex(BA9)	172	LINC00504	ENSG00000248360.7	4	0.000963942	0.0183149	19	0.0299102	Yes	No
Brain-FrontalCortex(BA9)	172	CPEB2	ENSG00000137449.15	4	0.000199195	0.00338631	17	0.0101388	Yes	No
Brain-FrontalCortex(BA9)	172	C1QTNF7	ENSG00000163145.12	4	0.00200373	0.0340634	17	0.0453938	Yes	No
Brain-FrontalCortex(BA9)	172	CC2D2A	ENSG00000048342.15	4	0.000339731	0.00577543	17	0.0142984	Yes	No
Brain-FrontalCortex(BA9)	172	FBXL5	ENSG00000118564.14	4	0.00235109	0.0376174	16	0.0487909	Yes	No
Brain-FrontalCortex(BA9)	172	FAM200B	ENSG00000237765.6	4	5.62216e-08	8.99546e-07	16	1.03083e-05	Yes	Yes
Brain-FrontalCortex(BA9)	172	BST1	ENSG00000109743.10	4	3.6681e-05	0.000586895	16	0.00284865	Yes	Yes
Brain-FrontalCortex(BA9)	172	CD38	ENSG00000004468.12	4	3.89299e-06	6.22879e-05	16	0.000444436	Yes	Yes
Brain-FrontalCortex(BA9)	172	FGFBP2	ENSG00000137441.7	4	0.000210111	0.00315167	15	0.00964355	Yes	Yes
Brain-FrontalCortex(BA9)	172	PROM1	ENSG00000007062.11	4	1.26592e-05	0.000202547	16	0.00121202	Yes	Yes
Brain-FrontalCortex(BA9)	172	TAPT1	ENSG00000169762.16	4	0.000953975	0.0152636	16	0.0265672	Yes	No
Brain-FrontalCortex(BA9)	172	LDB2	ENSG00000169744.12	4	0.000686509	0.0130437	19	0.0239804	Yes	No
Brain-FrontalCortex(BA9)	172	QDPR	ENSG00000151552.11	4	0.000158683	0.00238025	15	0.00799496	Yes	Yes
Brain-FrontalCortex(BA9)	172	LAP3	ENSG00000002549.12	4	0.00534757	0.0802136	15	0.0882864	No	No
Brain-FrontalCortex(BA9)	172	MED28	ENSG00000118579.12	4	7.52407e-06	0.000112861	15	0.000741359	Yes	Yes
Brain-FrontalCortex(BA9)	172	FAM184B	ENSG00000047662.4	4	0.00782246	0.125159	16	0.130379	No	No
Brain-FrontalCortex(BA9)	172	DCAF16	ENSG00000163257.10	4	0.00121052	0.0193684	16	0.0311004	Yes	No
Brain-FrontalCortex(BA9)	172	NCAPG	ENSG00000109805.9	4	0.0135774	0.217239	16	0.219859	No	No
Brain-FrontalCortex(BA9)	172	LCORL	ENSG00000178177.15	4	0.000347111	0.00590089	17	0.014481	Yes	No
Brain-FrontalCortex(BA9)	172	SLIT2	ENSG00000145147.19	4	0.000338656	0.00643446	19	0.0152727	Yes	No
Brain-FrontalCortex(BA9)	172	PACRGL	ENSG00000163138.18	4	6.26147e-08	1.06445e-06	17	1.19498e-05	Yes	Yes
Brain-FrontalCortex(BA9)	172	KCNIP4	ENSG00000185774.14	4	0.00080897	0.0210332	26	0.0327805	Yes	No
Brain-FrontalCortex(BA9)	172	KCNIP4-IT1	ENSG00000280650.1	4	0.00148041	0.0266474	18	0.0383575	Yes	No
Brain-FrontalCortex(BA9)	172	ADGRA3	ENSG00000152990.13	4	0.00193748	0.0309997	16	0.0425414	Yes	No
Brain-FrontalCortex(BA9)	172	PPARGC1A	ENSG00000109819.8	4	0.0044638	0.0624932	14	0.0718259	No	No
Brain-FrontalCortex(BA9)	172	DHX15	ENSG00000109606.12	4	0.00489319	0.078291	16	0.0864787	No	No
Brain-FrontalCortex(BA9)	172	RP11-496D24.2	ENSG00000261121.1	4	0.00315424	0.0473136	15	0.0577667	No	No
Brain-FrontalCortex(BA9)	172	SOD3	ENSG00000109610.5	4	0.000235548	0.00353323	15	0.0104324	Yes	No
Brain-FrontalCortex(BA9)	172	CCDC149	ENSG00000181982.18	4	0.00176663	0.0282661	16	0.0399176	Yes	No
Brain-FrontalCortex(BA9)	172	LGI2	ENSG00000153012.11	4	0.00392751	0.0628401	16	0.0721472	No	No
Brain-FrontalCortex(BA9)	172	SEPSECS	ENSG00000109618.11	4	0.00134921	0.0215874	16	0.0333482	Yes	No
Brain-FrontalCortex(BA9)	172	PI4K2B	ENSG00000038210.12	4	0.000149844	0.0023975	16	0.00802206	Yes	Yes
Brain-FrontalCortex(BA9)	172	ZCCHC4	ENSG00000168228.14	4	0.000362106	0.0054316	15	0.0137845	Yes	No
Brain-FrontalCortex(BA9)	172	ANAPC4	ENSG00000053900.10	4	4.14659e-10	6.21988e-09	15	1.08485e-07	Yes	Yes
Brain-FrontalCortex(BA9)	172	SLC34A2	ENSG00000157765.11	4	0.00306492	0.0459738	15	0.0565796	No	No
Brain-FrontalCortex(BA9)	172	SEL1L3	ENSG00000091490.10	4	0.000309642	0.00464463	15	0.0124648	Yes	No
Brain-FrontalCortex(BA9)	172	SMIM20	ENSG00000250317.8	4	0.000219106	0.00306749	14	0.00947834	Yes	Yes
Brain-FrontalCortex(BA9)	172	RBPJ	ENSG00000168214.20	4	0.000661435	0.00992152	15	0.0201756	Yes	No
Brain-FrontalCortex(BA9)	172	CCKAR	ENSG00000163394.5	4	0.00349654	0.045455	13	0.0561322	No	No
Brain-FrontalCortex(BA9)	172	TBC1D19	ENSG00000109680.10	4	0.00147949	0.0221923	15	0.0339324	Yes	No
Brain-FrontalCortex(BA9)	172	STIM2	ENSG00000109689.15	4	0.00473	0.07095	15	0.0796125	No	No
Brain-FrontalCortex(BA9)	172	RP11-769N22.1	ENSG00000249228.1	4	3.49161e-05	0.00062849	18	0.00300379	Yes	Yes
Brain-FrontalCortex(BA9)	172	PCDH7	ENSG00000169851.15	4	2.5882e-05	0.000465876	18	0.00238658	Yes	Yes
Brain-FrontalCortex(BA9)	172	RP11-79E3.3	ENSG00000250954.5	4	0.0118375	0.14205	12	0.146584	No	No
Brain-FrontalCortex(BA9)	172	RP11-79E3.2	ENSG00000250723.5	4	0.00138552	0.0152407	11	0.026536	Yes	No
Brain-FrontalCortex(BA9)	172	ARAP2	ENSG00000047365.11	4	0.00397008	0.095282	24	0.102311	No	No
Brain-FrontalCortex(BA9)	172	NWD2	ENSG00000174145.7	4	0.00165781	0.0397874	24	0.05082	No	No
Brain-FrontalCortex(BA9)	172	C4orf19	ENSG00000154274.14	4	0.00131041	0.0301393	23	0.0417356	Yes	No
Brain-FrontalCortex(BA9)	172	RELL1	ENSG00000181826.9	4	0.00298409	0.0656501	22	0.0747512	No	No
Brain-FrontalCortex(BA9)	172	PGM2	ENSG00000169299.13	4	9.61239e-13	2.0186e-11	21	5.16246e-10	Yes	Yes
Brain-FrontalCortex(BA9)	172	TBC1D1	ENSG00000065882.15	4	1.2658e-05	0.000303791	24	0.00168856	Yes	Yes
Brain-FrontalCortex(BA9)	172	PTTG2	ENSG00000250254.1	4	7.13712e-06	0.000149879	21	0.000940115	Yes	Yes
Brain-FrontalCortex(BA9)	172	RP11-83C7.1	ENSG00000248227.1	4	0.000266466	0.00506285	19	0.0132064	Yes	No
Brain-FrontalCortex(BA9)	172	KLF3	ENSG00000109787.12	4	0.00162899	0.0293218	18	0.0409382	Yes	No
Brain-FrontalCortex(BA9)	172	TLR10	ENSG00000174123.10	4	0.000627956	0.0113032	18	0.0219284	Yes	No
Brain-FrontalCortex(BA9)	172	TLR1	ENSG00000174125.7	4	0.000115952	0.00208714	18	0.00729739	Yes	Yes
Brain-FrontalCortex(BA9)	172	TLR6	ENSG00000174130.12	4	3.95365e-05	0.000711656	18	0.00329986	Yes	Yes
Brain-FrontalCortex(BA9)	172	FAM114A1	ENSG00000197712.11	4	0.00250038	0.0450068	18	0.0556745	No	No
Brain-FrontalCortex(BA9)	172	TMEM156	ENSG00000121895.7	4	0.00109637	0.0197347	18	0.0314832	Yes	No
Brain-FrontalCortex(BA9)	172	KLHL5	ENSG00000109790.16	4	5.58922e-05	0.00100606	18	0.0042972	Yes	Yes
Brain-FrontalCortex(BA9)	172	RP11-360F5.3	ENSG00000249685.1	4	8.7105e-07	1.48078e-05	17	0.000124947	Yes	Yes
Brain-FrontalCortex(BA9)	172	WDR19	ENSG00000157796.17	4	0.000142295	0.00256131	18	0.0083868	Yes	Yes
Brain-FrontalCortex(BA9)	172	RFC1	ENSG00000035928.15	4	0.000467438	0.00794645	17	0.0174945	Yes	No
Brain-FrontalCortex(BA9)	172	KLB	ENSG00000134962.6	4	2.00087e-19	3.40148e-18	17	2.1809e-16	Yes	Yes
Brain-FrontalCortex(BA9)	172	RPL9	ENSG00000163682.15	4	4.65739e-32	7.45183e-31	16	2.05591e-28	Yes	Yes
Brain-FrontalCortex(BA9)	172	LIAS	ENSG00000121897.14	4	0.00121117	0.0205899	17	0.0323292	Yes	No
Brain-FrontalCortex(BA9)	172	UGDH	ENSG00000109814.11	4	0.000295339	0.00502076	17	0.0131355	Yes	No
Brain-FrontalCortex(BA9)	172	SMIM14	ENSG00000163683.11	4	0.00061924	0.0105271	17	0.0209609	Yes	No
Brain-FrontalCortex(BA9)	172	RP11-539G18.3	ENSG00000255458.5	4	0.00109827	0.0186706	17	0.0303058	Yes	No
Brain-FrontalCortex(BA9)	172	UBE2K	ENSG00000078140.13	4	0.00651118	0.117201	18	0.122926	No	No
Brain-FrontalCortex(BA9)	172	PDS5A	ENSG00000121892.14	4	8.21159e-05	0.00147809	18	0.00569618	Yes	Yes
Brain-FrontalCortex(BA9)	172	N4BP2	ENSG00000078177.13	4	0.00180826	0.0307403	17	0.0422964	Yes	No
Brain-FrontalCortex(BA9)	172	AC195454.1	ENSG00000249241.1	4	0.00155764	0.0249222	16	0.036713	Yes	No
Brain-FrontalCortex(BA9)	172	RBM47	ENSG00000163694.14	4	0.000439212	0.00790581	18	0.0174324	Yes	No
Brain-FrontalCortex(BA9)	172	NSUN7	ENSG00000179299.16	4	7.49868e-06	0.000127478	17	0.000819357	Yes	Yes
Brain-FrontalCortex(BA9)	172	APBB2	ENSG00000163697.16	4	0.000143843	0.00258918	18	0.00844887	Yes	Yes
Brain-FrontalCortex(BA9)	172	UCHL1	ENSG00000154277.12	4	0.000436666	0.00698666	16	0.0160753	Yes	No
Brain-FrontalCortex(BA9)	172	LIMCH1	ENSG00000064042.17	4	3.6263e-05	0.000688998	19	0.00322104	Yes	Yes
Brain-FrontalCortex(BA9)	172	TMEM33	ENSG00000109133.12	4	0.000354202	0.00602143	17	0.0146583	Yes	No
Brain-FrontalCortex(BA9)	172	DCAF4L1	ENSG00000182308.6	4	0.00298236	0.0477177	16	0.0581393	No	No
Brain-FrontalCortex(BA9)	172	RP11-814H16.2	ENSG00000272862.1	4	0.000211252	0.00338004	16	0.0101312	Yes	No
Brain-FrontalCortex(BA9)	172	SLC30A9	ENSG00000014824.13	4	0.000107279	0.00182375	17	0.00664927	Yes	Yes
Brain-FrontalCortex(BA9)	172	BEND4	ENSG00000188848.15	4	0.00933078	0.158623	17	0.162588	No	No
Brain-FrontalCortex(BA9)	172	SHISA3	ENSG00000178343.4	4	2.65853e-08	4.25364e-07	16	5.2476e-06	Yes	Yes
Brain-FrontalCortex(BA9)	172	ATP8A1	ENSG00000124406.16	4	0.00702384	0.119405	17	0.124992	No	No
Brain-FrontalCortex(BA9)	172	RP11-663P9.1	ENSG00000250863.1	4	0.0060185	0.084259	14	0.0919166	No	No
Brain-FrontalCortex(BA9)	172	LVCAT1	ENSG00000251350.1	4	0.00108837	0.0163255	15	0.02774	Yes	No
Brain-FrontalCortex(BA9)	172	KCTD8	ENSG00000183783.6	4	4.17301e-05	0.000625952	15	0.00299521	Yes	Yes
Brain-FrontalCortex(BA9)	172	YIPF7	ENSG00000177752.14	4	1.80302e-07	2.52423e-06	14	2.5678e-05	Yes	Yes
Brain-FrontalCortex(BA9)	172	GUF1	ENSG00000151806.13	4	5.03997e-19	7.05596e-18	14	4.35532e-16	Yes	Yes
Brain-FrontalCortex(BA9)	172	GNPDA2	ENSG00000163281.11	4	7.36428e-10	1.031e-08	14	1.7255e-07	Yes	Yes
Brain-FrontalCortex(BA9)	172	GABRG1	ENSG00000163285.7	4	0.0200449	0.220494	11	0.223066	No	No
Brain-FrontalCortex(BA9)	172	GABRA2	ENSG00000151834.15	4	0.000949934	0.0113992	12	0.0220411	Yes	No
Brain-FrontalCortex(BA9)	172	GABRA4	ENSG00000109158.10	4	0.00220106	0.0308148	14	0.0423669	Yes	No
Brain-FrontalCortex(BA9)	172	GABRB1	ENSG00000163288.13	4	0.00114687	0.0194967	17	0.0312322	Yes	No
Brain-FrontalCortex(BA9)	172	COMMD8	ENSG00000169019.10	4	0.00356913	0.0535369	15	0.0635084	No	No
Brain-FrontalCortex(BA9)	172	ATP10D	ENSG00000145246.13	4	0.00158785	0.0238178	15	0.0355519	Yes	No
Brain-FrontalCortex(BA9)	172	CORIN	ENSG00000145244.11	4	0.0154519	0.231778	15	0.234183	No	No
Brain-FrontalCortex(BA9)	172	RP11-121C2.2	ENSG00000259959.1	4	8.98632e-06	0.000125808	14	0.000810632	Yes	Yes
Brain-FrontalCortex(BA9)	172	NFXL1	ENSG00000170448.11	4	0.00630725	0.0883015	14	0.0955423	No	No
Brain-FrontalCortex(BA9)	172	NIPAL1	ENSG00000163293.11	4	2.77246e-05	0.000388144	14	0.00206658	Yes	Yes
Brain-FrontalCortex(BA9)	172	CNGA1	ENSG00000198515.13	4	4.947e-13	6.92579e-12	14	1.90214e-10	Yes	Yes
Brain-FrontalCortex(BA9)	172	TXK	ENSG00000074966.10	4	0.00837879	0.108924	13	0.115113	No	No
Brain-FrontalCortex(BA9)	172	TEC	ENSG00000135605.12	4	0.00104156	0.0135402	13	0.0245424	Yes	No
Brain-FrontalCortex(BA9)	172	SLAIN2	ENSG00000109171.14	4	0.000714769	0.00857723	12	0.0183788	Yes	No
Brain-FrontalCortex(BA9)	172	SLC10A4	ENSG00000145248.6	4	0.00272454	0.0299699	11	0.0416074	Yes	No
Brain-FrontalCortex(BA9)	172	ZAR1	ENSG00000182223.7	4	0.00196767	0.0216444	11	0.033403	Yes	No
Brain-FrontalCortex(BA9)	172	FRYL	ENSG00000075539.13	4	0.0241001	0.265101	11	0.267022	No	No
Brain-FrontalCortex(BA9)	172	OCIAD1	ENSG00000109180.14	4	7.4813e-05	0.000598504	8	0.00289306	Yes	Yes
Brain-FrontalCortex(BA9)	172	OCIAD2	ENSG00000145247.11	4	0.00211894	0.0169515	8	0.0284567	Yes	No
Brain-FrontalCortex(BA9)	172	DCUN1D4	ENSG00000109184.14	4	0.0409923	0.245954	6	0.248189	No	No
Brain-FrontalCortex(BA9)	172	RP11-365H22.2	ENSG00000272576.1	4	0.0526465	0.315879	6	0.317291	No	No
Brain-FrontalCortex(BA9)	172	LRRC66	ENSG00000188993.3	4	0.0253125	0.177188	7	0.18062	No	No
Brain-FrontalCortex(BA9)	172	SGCB	ENSG00000163069.12	4	2.33336e-05	0.000163335	7	0.00100888	Yes	Yes
Brain-FrontalCortex(BA9)	172	SPATA18	ENSG00000163071.10	4	0.00181136	0.0126796	7	0.0235642	Yes	No
Brain-FrontalCortex(BA9)	172	USP46	ENSG00000109189.12	4	0.00587139	0.0645853	11	0.073788	No	No
Brain-FrontalCortex(BA9)	172	USP46-AS1	ENSG00000248866.1	4	0.00224898	0.0269878	12	0.0386732	Yes	No
Brain-FrontalCortex(BA9)	172	ERVMER34-1	ENSG00000226887.7	4	0.0015528	0.0186335	12	0.0302745	Yes	No
Brain-FrontalCortex(BA9)	172	RASL11B	ENSG00000128045.6	4	0.0273006	0.354907	13	0.355943	No	No
Brain-FrontalCortex(BA9)	172	SCFD2	ENSG00000184178.15	4	0.00599421	0.101901	17	0.108548	No	No
Brain-FrontalCortex(BA9)	172	FIP1L1	ENSG00000145216.15	4	0.00165516	0.0231722	14	0.0349262	Yes	No
Brain-FrontalCortex(BA9)	172	LNX1	ENSG00000072201.13	4	0.00405068	0.0648108	16	0.0739993	No	No
Brain-FrontalCortex(BA9)	172	RP11-571I18.4	ENSG00000272650.1	4	0.000860413	0.0129062	15	0.0238152	Yes	No
Brain-FrontalCortex(BA9)	172	CHIC2	ENSG00000109220.10	4	0.000381015	0.00609625	16	0.0147556	Yes	No
Brain-FrontalCortex(BA9)	172	GSX2	ENSG00000180613.10	4	1.41336e-05	0.000226137	16	0.00132701	Yes	Yes
Brain-FrontalCortex(BA9)	172	PDGFRA	ENSG00000134853.11	4	0.000459059	0.00734495	16	0.0166039	Yes	No
Brain-FrontalCortex(BA9)	172	RP11-231C18.1	ENSG00000248184.1	4	4.10458e-11	6.56733e-10	16	1.36201e-08	Yes	Yes
Brain-FrontalCortex(BA9)	172	RP11-231C18.2	ENSG00000248518.1	4	5.04164e-08	8.06662e-07	16	9.32012e-06	Yes	Yes
Brain-FrontalCortex(BA9)	172	KIT	ENSG00000157404.15	4	0.00135624	0.0216998	16	0.0334631	Yes	No
Brain-FrontalCortex(BA9)	172	KDR	ENSG00000128052.8	4	4.70043e-06	7.05065e-05	15	0.000494741	Yes	Yes
Brain-FrontalCortex(BA9)	172	SRD5A3	ENSG00000128039.10	4	4.87503e-08	7.80004e-07	16	9.04594e-06	Yes	Yes
Brain-FrontalCortex(BA9)	172	RP11-177J6.1	ENSG00000273257.1	4	0.000349571	0.00524356	15	0.0134707	Yes	No
Brain-FrontalCortex(BA9)	172	TMEM165	ENSG00000134851.12	4	0.000126644	0.00202631	16	0.00716587	Yes	Yes
Brain-FrontalCortex(BA9)	172	CLOCK	ENSG00000134852.14	4	0.00865561	0.13849	16	0.14316	No	No
Brain-FrontalCortex(BA9)	172	NMU	ENSG00000109255.11	4	8.05013e-05	0.00120752	15	0.00492226	Yes	Yes
Brain-FrontalCortex(BA9)	172	RP11-345F18.1	ENSG00000250821.2	4	0.000247835	0.00396536	16	0.0112225	Yes	No
Brain-FrontalCortex(BA9)	172	EXOC1	ENSG00000090989.17	4	0.000902746	0.0144439	16	0.0255672	Yes	No
Brain-FrontalCortex(BA9)	172	CEP135	ENSG00000174799.10	4	0.00281947	0.0479309	17	0.0583172	No	No
Brain-FrontalCortex(BA9)	172	KIAA1211	ENSG00000109265.13	4	0.00213076	0.0404844	19	0.0514331	No	No
Brain-FrontalCortex(BA9)	172	AASDH	ENSG00000157426.13	4	0.00435682	0.0784228	18	0.0866085	No	No
Brain-FrontalCortex(BA9)	172	RP11-646I6.5	ENSG00000269921.1	4	0.000874431	0.0157398	18	0.0271227	Yes	No
Brain-FrontalCortex(BA9)	172	PPAT	ENSG00000128059.8	4	0.000256258	0.00461264	18	0.0124083	Yes	No
Brain-FrontalCortex(BA9)	172	RP11-646I6.6	ENSG00000270147.1	4	0.000398921	0.00718058	18	0.0163767	Yes	No
Brain-FrontalCortex(BA9)	172	PAICS	ENSG00000128050.8	4	0.000658674	0.0118561	18	0.0225857	Yes	No
Brain-FrontalCortex(BA9)	172	SRP72	ENSG00000174780.15	4	0.00386589	0.0695859	18	0.0783121	No	No
Brain-FrontalCortex(BA9)	172	ARL9	ENSG00000196503.3	4	3.39357e-08	6.10842e-07	18	7.26033e-06	Yes	Yes
Brain-FrontalCortex(BA9)	172	THEGL	ENSG00000249693.2	4	0.000551231	0.00992215	18	0.0201756	Yes	No
Brain-FrontalCortex(BA9)	172	HOPX	ENSG00000171476.21	4	0.00170746	0.0290268	17	0.0406546	Yes	No
Brain-FrontalCortex(BA9)	172	SPINK2	ENSG00000128040.10	4	0.000141255	0.00254259	18	0.00835898	Yes	Yes
Brain-FrontalCortex(BA9)	172	REST	ENSG00000084093.16	4	0.000178708	0.00321675	18	0.00976236	Yes	Yes
Brain-FrontalCortex(BA9)	172	RP11-738E22.3	ENSG00000269949.1	4	3.50473e-08	6.30851e-07	18	7.45436e-06	Yes	Yes
Brain-FrontalCortex(BA9)	172	NOA1	ENSG00000084092.6	4	0.0012681	0.024094	19	0.0358477	Yes	No
Brain-FrontalCortex(BA9)	172	POLR2B	ENSG00000047315.15	4	8.50827e-05	0.00161657	19	0.00608688	Yes	Yes
Brain-FrontalCortex(BA9)	172	IGFBP7	ENSG00000163453.11	4	1.84061e-12	3.68123e-11	20	8.99751e-10	Yes	Yes
Brain-FrontalCortex(BA9)	172	ADGRL3	ENSG00000150471.16	4	0.00372967	0.0857825	23	0.0932767	No	No
Brain-FrontalCortex(BA9)	172	RP11-707A18.1	ENSG00000250125.1	4	6.19475e-05	0.001177	19	0.00482829	Yes	Yes
Brain-FrontalCortex(BA9)	172	EPHA5	ENSG00000145242.13	4	0.000162255	0.00340735	21	0.0101812	Yes	No
Brain-FrontalCortex(BA9)	172	EPHA5-AS1	ENSG00000250846.6	4	0.000169345	0.00287887	17	0.00907091	Yes	Yes
Brain-FrontalCortex(BA9)	172	RP11-807H7.2	ENSG00000248479.1	4	0.000679172	0.0115459	17	0.0222335	Yes	No
Brain-FrontalCortex(BA9)	172	RP11-584P21.2	ENSG00000250075.5	4	1.49696e-06	2.54483e-05	17	0.000202618	Yes	Yes
Brain-FrontalCortex(BA9)	172	CENPC	ENSG00000145241.10	4	0.00338364	0.0575218	17	0.0672152	No	No
Brain-FrontalCortex(BA9)	172	STAP1	ENSG00000035720.7	4	0.002116	0.035972	17	0.0472847	Yes	No
Brain-FrontalCortex(BA9)	172	UBA6	ENSG00000033178.12	4	0.000116686	0.00198366	17	0.00706444	Yes	Yes
Brain-FrontalCortex(BA9)	172	GNRHR	ENSG00000109163.6	4	5.01728e-05	0.000852938	17	0.003802	Yes	Yes
Brain-FrontalCortex(BA9)	172	YTHDC1	ENSG00000083896.12	4	0.00536566	0.101948	19	0.108585	No	No
Brain-FrontalCortex(BA9)	172	SULT1B1	ENSG00000173597.8	4	0.000579129	0.01332	23	0.0243078	Yes	No
Brain-FrontalCortex(BA9)	172	CSN1S1	ENSG00000126545.13	4	5.43467e-05	0.00114128	21	0.00472739	Yes	Yes
Brain-FrontalCortex(BA9)	172	MUC7	ENSG00000171195.10	4	0.00415589	0.0664942	16	0.0755282	No	No
Brain-FrontalCortex(BA9)	172	JCHAIN	ENSG00000132465.10	4	0.00872735	0.122183	14	0.127614	No	No
Brain-FrontalCortex(BA9)	172	UTP3	ENSG00000132467.3	4	0.000526019	0.00683825	13	0.0158925	Yes	No
Brain-FrontalCortex(BA9)	172	RUFY3	ENSG00000018189.12	4	7.58528e-05	0.00106194	14	0.00447833	Yes	Yes
Brain-FrontalCortex(BA9)	172	GRSF1	ENSG00000132463.13	4	0.00399239	0.0519011	13	0.0620041	No	No
Brain-FrontalCortex(BA9)	172	MOB1B	ENSG00000173542.8	4	0.000740254	0.0103636	14	0.0207374	Yes	No
Brain-FrontalCortex(BA9)	172	DCK	ENSG00000156136.9	4	0.000289359	0.00405103	14	0.011391	Yes	No
Brain-FrontalCortex(BA9)	172	SLC4A4	ENSG00000080493.15	4	0.00573678	0.0860517	15	0.0935081	No	No
Brain-FrontalCortex(BA9)	172	NPFFR2	ENSG00000056291.17	4	0.00365016	0.0474521	13	0.0578854	No	No
Brain-FrontalCortex(BA9)	172	ADAMTS3	ENSG00000156140.9	4	3.68606e-06	5.16049e-05	14	0.000376925	Yes	Yes
Brain-FrontalCortex(BA9)	172	COX18	ENSG00000163626.16	4	0.00254353	0.0279788	11	0.0396379	Yes	No
Brain-FrontalCortex(BA9)	172	ANKRD17	ENSG00000132466.18	4	0.00349321	0.0384254	11	0.0495179	Yes	No
Brain-FrontalCortex(BA9)	172	ALB	ENSG00000163631.16	4	0.00083343	0.00916773	11	0.0191725	Yes	No
Brain-FrontalCortex(BA9)	172	AFP	ENSG00000081051.7	4	0.000463277	0.00509604	11	0.0132582	Yes	No
Brain-FrontalCortex(BA9)	172	CXCL8	ENSG00000169429.10	4	0.00108629	0.0130355	12	0.0239761	Yes	No
Brain-FrontalCortex(BA9)	172	CXCL6	ENSG00000124875.9	4	0.00439552	0.0483507	11	0.0587102	No	No
Brain-FrontalCortex(BA9)	172	CXCL1	ENSG00000163739.4	4	0.00697769	0.0767546	11	0.0850803	No	No
Brain-FrontalCortex(BA9)	172	PPBP	ENSG00000163736.3	4	0.00689873	0.0689873	10	0.0777681	No	No
Brain-FrontalCortex(BA9)	172	CXCL5	ENSG00000163735.6	4	0.0110871	0.110871	10	0.116899	No	No
Brain-FrontalCortex(BA9)	172	CXCL3	ENSG00000163734.4	4	0.00725367	0.0725367	10	0.0810917	No	No
Brain-FrontalCortex(BA9)	172	CXCL2	ENSG00000081041.8	4	0.00152244	0.0152244	10	0.0265173	Yes	No
Brain-FrontalCortex(BA9)	172	MTHFD2L	ENSG00000163738.18	4	0.0186275	0.242157	13	0.244439	No	No
Brain-FrontalCortex(BA9)	172	AREG	ENSG00000109321.10	4	0.00955673	0.133794	14	0.138581	No	No
Brain-FrontalCortex(BA9)	172	BTC	ENSG00000174808.11	4	0.000970895	0.0145634	15	0.0257137	Yes	No
Brain-FrontalCortex(BA9)	172	PARM1	ENSG00000169116.11	4	0.00670143	0.113924	17	0.119793	No	No
Brain-FrontalCortex(BA9)	172	RP11-542G1.1	ENSG00000251185.1	4	2.75519e-08	5.51038e-07	20	6.61592e-06	Yes	Yes
Brain-FrontalCortex(BA9)	172	RCHY1	ENSG00000163743.13	4	0.00188472	0.0376944	20	0.0488594	Yes	No
Brain-FrontalCortex(BA9)	172	THAP6	ENSG00000174796.12	4	0.00536515	0.107303	20	0.113578	No	No
Brain-FrontalCortex(BA9)	172	C4orf26	ENSG00000174792.10	4	5.66802e-06	0.00011336	20	0.000743848	Yes	Yes
Brain-FrontalCortex(BA9)	172	CDKL2	ENSG00000138769.10	4	0.000111597	0.00223194	20	0.00765229	Yes	Yes
Brain-FrontalCortex(BA9)	172	G3BP2	ENSG00000138757.14	4	0.000891472	0.0178294	20	0.0294179	Yes	No
Brain-FrontalCortex(BA9)	172	USO1	ENSG00000138768.14	4	9.92892e-05	0.00198578	20	0.00706713	Yes	Yes
Brain-FrontalCortex(BA9)	172	PPEF2	ENSG00000156194.17	4	0.00199298	0.0398595	20	0.0508871	No	No
Brain-FrontalCortex(BA9)	172	NAAA	ENSG00000138744.14	4	3.49453e-18	6.98906e-17	20	3.74305e-15	Yes	Yes
Brain-FrontalCortex(BA9)	172	SDAD1	ENSG00000198301.11	4	0.00184886	0.0369771	20	0.0482077	Yes	No
Brain-FrontalCortex(BA9)	172	CXCL9	ENSG00000138755.5	4	0.00100354	0.0200708	20	0.0318202	Yes	No
Brain-FrontalCortex(BA9)	172	ART3	ENSG00000156219.16	4	0.000179636	0.00359272	20	0.0105467	Yes	No
Brain-FrontalCortex(BA9)	172	CXCL10	ENSG00000169245.5	4	0.00360599	0.0721199	20	0.0807248	No	No
Brain-FrontalCortex(BA9)	172	CXCL11	ENSG00000169248.12	4	0.00923673	0.184735	20	0.187976	No	No
Brain-FrontalCortex(BA9)	172	NUP54	ENSG00000138750.14	4	0.000269946	0.00539892	20	0.013736	Yes	No
Brain-FrontalCortex(BA9)	172	SCARB2	ENSG00000138760.9	4	0.00183934	0.0367869	20	0.0480491	Yes	No
Brain-FrontalCortex(BA9)	172	FAM47E	ENSG00000189157.13	4	1.93822e-23	3.87644e-22	20	4.18528e-20	Yes	Yes
Brain-FrontalCortex(BA9)	172	STBD1	ENSG00000118804.8	4	5.64498e-06	0.0001129	20	0.000741359	Yes	Yes
Brain-FrontalCortex(BA9)	172	CCDC158	ENSG00000163749.17	4	1.25944e-06	2.77078e-05	22	0.00021898	Yes	Yes
Brain-FrontalCortex(BA9)	172	SHROOM3	ENSG00000138771.14	4	0.00104791	0.023054	22	0.0348056	Yes	No
Brain-FrontalCortex(BA9)	172	SOWAHB	ENSG00000186212.3	4	0.00103706	0.0197041	19	0.0314504	Yes	No
Brain-FrontalCortex(BA9)	172	SEPT11	ENSG00000138758.11	4	2.40487e-05	0.000456925	19	0.00235032	Yes	Yes
Brain-FrontalCortex(BA9)	172	CCNI	ENSG00000118816.9	4	0.0028616	0.0543705	19	0.0642544	No	No
Brain-FrontalCortex(BA9)	172	CCNG2	ENSG00000138764.14	4	0.000206704	0.00413407	20	0.0115403	Yes	No
Brain-FrontalCortex(BA9)	172	CXCL13	ENSG00000156234.7	4	0.000210253	0.00399481	19	0.0112795	Yes	No
Brain-FrontalCortex(BA9)	172	CNOT6L	ENSG00000138767.12	4	4.98388e-07	8.97098e-06	18	8.05883e-05	Yes	Yes
Brain-FrontalCortex(BA9)	172	MRPL1	ENSG00000169288.17	4	3.17562e-05	0.000539856	17	0.00267383	Yes	Yes
Brain-FrontalCortex(BA9)	172	FRAS1	ENSG00000138759.18	4	2.49675e-06	4.74382e-05	19	0.000351139	Yes	Yes
Brain-FrontalCortex(BA9)	172	ANXA3	ENSG00000138772.12	4	9.1437e-05	0.00118868	13	0.00486835	Yes	Yes
Brain-FrontalCortex(BA9)	172	LINC01094	ENSG00000251442.5	4	0.00201564	0.0262033	13	0.0379476	Yes	No
Brain-FrontalCortex(BA9)	172	BMP2K	ENSG00000138756.17	4	0.00202273	0.0303409	15	0.0419083	Yes	No
Brain-FrontalCortex(BA9)	172	PAQR3	ENSG00000163291.14	4	0.000100589	0.00150883	15	0.00577919	Yes	Yes
Brain-FrontalCortex(BA9)	172	ANTXR2	ENSG00000163297.16	4	0.000176411	0.00211694	12	0.00736901	Yes	Yes
Brain-FrontalCortex(BA9)	172	PRDM8	ENSG00000152784.15	4	0.00151531	0.0166684	11	0.0281345	Yes	No
Brain-FrontalCortex(BA9)	172	FGF5	ENSG00000138675.16	4	0.0013767	0.0151437	11	0.026423	Yes	No
Brain-FrontalCortex(BA9)	172	BMP3	ENSG00000152785.6	4	0.00175198	0.0192718	11	0.0309946	Yes	No
Brain-FrontalCortex(BA9)	172	PRKG2	ENSG00000138669.9	4	0.000865096	0.0103812	12	0.0207543	Yes	No
Brain-FrontalCortex(BA9)	172	RASGEF1B	ENSG00000138670.17	4	0.00252692	0.0429577	17	0.0537603	No	No
Brain-FrontalCortex(BA9)	172	RP11-127B20.2	ENSG00000273156.1	4	0.00312227	0.0499563	16	0.0602101	No	No
Brain-FrontalCortex(BA9)	172	HNRNPD	ENSG00000138668.18	4	0.000305013	0.00488021	16	0.0128847	Yes	No
Brain-FrontalCortex(BA9)	172	HNRNPDL	ENSG00000152795.17	4	0.00028183	0.00422745	15	0.0117209	Yes	No
Brain-FrontalCortex(BA9)	172	ENOPH1	ENSG00000145293.15	4	0.00068844	0.0103266	15	0.0206861	Yes	No
Brain-FrontalCortex(BA9)	172	TMEM150C	ENSG00000249242.7	4	3.84182e-05	0.000614692	16	0.00295328	Yes	Yes
Brain-FrontalCortex(BA9)	172	SCD5	ENSG00000145284.11	4	3.17642e-05	0.000539991	17	0.00267383	Yes	Yes
Brain-FrontalCortex(BA9)	172	SEC31A	ENSG00000138674.16	4	0.00561116	0.0897785	16	0.0970079	No	No
Brain-FrontalCortex(BA9)	172	THAP9	ENSG00000168152.12	4	0.00175051	0.0280082	16	0.0396642	Yes	No
Brain-FrontalCortex(BA9)	172	LIN54	ENSG00000189308.10	4	0.000989275	0.0158284	16	0.0272316	Yes	No
Brain-FrontalCortex(BA9)	172	COPS4	ENSG00000138663.8	4	0.00102343	0.0153515	15	0.0266757	Yes	No
Brain-FrontalCortex(BA9)	172	PLAC8	ENSG00000145287.10	4	1.9771e-05	0.000316335	16	0.00174497	Yes	Yes
Brain-FrontalCortex(BA9)	172	COQ2	ENSG00000173085.13	4	0.00557102	0.0835653	15	0.0912638	No	No
Brain-FrontalCortex(BA9)	172	HPSE	ENSG00000173083.14	4	0.00401139	0.0601708	15	0.0696137	No	No
Brain-FrontalCortex(BA9)	172	HELQ	ENSG00000163312.10	4	0.00106809	0.0160214	15	0.0274288	Yes	No
Brain-FrontalCortex(BA9)	172	MRPS18C	ENSG00000163319.10	4	6.36148e-05	0.000954223	15	0.00413504	Yes	Yes
Brain-FrontalCortex(BA9)	172	FAM175A	ENSG00000163322.13	4	0.00544822	0.0817233	15	0.089627	No	No
Brain-FrontalCortex(BA9)	172	GPAT3	ENSG00000138678.10	4	0.00367071	0.0550607	15	0.0649002	No	No
Brain-FrontalCortex(BA9)	172	NKX6-1	ENSG00000163623.9	4	2.39383e-05	0.000335136	14	0.00183148	Yes	Yes
Brain-FrontalCortex(BA9)	172	CDS1	ENSG00000163624.5	4	0.00265965	0.0372351	14	0.0484296	Yes	No
Brain-FrontalCortex(BA9)	172	WDFY3	ENSG00000163625.15	4	0.00176397	0.0282235	16	0.0398674	Yes	No
Brain-FrontalCortex(BA9)	172	ARHGAP24	ENSG00000138639.17	4	0.00146997	0.0235195	16	0.0352773	Yes	No
Brain-FrontalCortex(BA9)	172	MAPK10	ENSG00000109339.19	4	0.000447958	0.00851121	19	0.0182868	Yes	No
Brain-FrontalCortex(BA9)	172	PTPN13	ENSG00000163629.12	4	0.000362516	0.00580026	16	0.0143268	Yes	No
Brain-FrontalCortex(BA9)	172	SLC10A6	ENSG00000145283.7	4	0.00420861	0.0589205	14	0.0684412	No	No
Brain-FrontalCortex(BA9)	172	C4orf36	ENSG00000163633.10	4	1.07524e-05	0.000161287	15	0.000998598	Yes	Yes
Brain-FrontalCortex(BA9)	172	AFF1	ENSG00000172493.20	4	0.0009858	0.0157728	16	0.0271642	Yes	No
Brain-FrontalCortex(BA9)	172	KLHL8	ENSG00000145332.13	4	0.000738956	0.0110843	15	0.0216444	Yes	No
Brain-FrontalCortex(BA9)	172	HSD17B13	ENSG00000170509.11	4	1.6938e-15	2.5407e-14	15	9.40315e-13	Yes	Yes
Brain-FrontalCortex(BA9)	172	HSD17B11	ENSG00000198189.10	4	4.99593e-06	7.4939e-05	15	0.000521622	Yes	Yes
Brain-FrontalCortex(BA9)	172	NUDT9	ENSG00000170502.12	4	0.00288124	0.0403374	14	0.0513172	No	No
Brain-FrontalCortex(BA9)	172	RP11-710E1.2	ENSG00000272856.1	4	1.24047e-05	0.000173666	14	0.00106546	Yes	Yes
Brain-FrontalCortex(BA9)	172	SPARCL1	ENSG00000152583.12	4	1.20824e-07	1.69153e-06	14	1.81355e-05	Yes	Yes
Brain-FrontalCortex(BA9)	172	IBSP	ENSG00000029559.6	4	4.68918e-11	6.56485e-10	14	1.36201e-08	Yes	Yes
Brain-FrontalCortex(BA9)	172	MEPE	ENSG00000152595.16	4	0.00163191	0.0228468	14	0.0345787	Yes	No
Brain-FrontalCortex(BA9)	172	SPP1	ENSG00000118785.13	4	0.00196224	0.0294336	15	0.0410601	Yes	No
Brain-FrontalCortex(BA9)	172	PKD2	ENSG00000118762.7	4	7.26918e-07	1.16307e-05	16	0.000101042	Yes	Yes
Brain-FrontalCortex(BA9)	172	ABCG2	ENSG00000118777.10	4	0.00639944	0.108791	17	0.114992	No	No
Brain-FrontalCortex(BA9)	172	PPM1K	ENSG00000163644.14	4	0.00568701	0.0966792	17	0.103665	No	No
Brain-FrontalCortex(BA9)	172	RP11-10L7.1	ENSG00000246375.2	4	2.2979e-37	3.90642e-36	17	2.37107e-33	Yes	Yes
Brain-FrontalCortex(BA9)	172	HERC6	ENSG00000138642.14	4	0.000591631	0.0094661	16	0.0195873	Yes	No
Brain-FrontalCortex(BA9)	172	HERC5	ENSG00000138646.8	4	0.000431353	0.00690164	16	0.0159604	Yes	No
Brain-FrontalCortex(BA9)	172	PYURF	ENSG00000145337.4	4	1.40985e-07	2.25577e-06	16	2.34314e-05	Yes	Yes
Brain-FrontalCortex(BA9)	172	HERC3	ENSG00000138641.15	4	0.0021096	0.0337536	16	0.0451295	Yes	No
Brain-FrontalCortex(BA9)	172	NAP1L5	ENSG00000177432.6	4	0.000940775	0.0141116	15	0.0251575	Yes	No
Brain-FrontalCortex(BA9)	172	FAM13A	ENSG00000138640.14	4	0.00166023	0.028224	17	0.0398674	Yes	No
Brain-FrontalCortex(BA9)	172	TIGD2	ENSG00000180346.3	4	0.00114149	0.0159808	14	0.0273903	Yes	No
Brain-FrontalCortex(BA9)	172	RP11-84C13.2	ENSG00000270720.1	4	0.00157831	0.0220964	14	0.0338424	Yes	No
Brain-FrontalCortex(BA9)	172	GPRIN3	ENSG00000185477.4	4	0.000202923	0.00284093	14	0.00899503	Yes	Yes
Brain-FrontalCortex(BA9)	172	SNCA	ENSG00000145335.15	4	0.000358486	0.00573577	16	0.0142526	Yes	No
Brain-FrontalCortex(BA9)	172	MMRN1	ENSG00000138722.9	4	1.36436e-06	2.18298e-05	16	0.000176588	Yes	Yes
Brain-FrontalCortex(BA9)	172	CCSER1	ENSG00000184305.14	4	0.00042336	0.00973727	23	0.0199465	Yes	No
Brain-FrontalCortex(BA9)	172	GRID2	ENSG00000152208.12	4	0.000980937	0.0196187	20	0.0313504	Yes	No
Brain-FrontalCortex(BA9)	172	SMARCAD1	ENSG00000163104.17	4	0.00263959	0.0422335	16	0.0530694	No	No
Brain-FrontalCortex(BA9)	172	HPGDS	ENSG00000163106.10	4	0.00327154	0.0523446	16	0.0624234	No	No
Brain-FrontalCortex(BA9)	172	PDLIM5	ENSG00000163110.14	4	6.06002e-07	1.0908e-05	18	9.55385e-05	Yes	Yes
Brain-FrontalCortex(BA9)	172	BMPR1B-AS1	ENSG00000249599.1	4	0.00712992	0.121209	17	0.126662	No	No
Brain-FrontalCortex(BA9)	172	BMPR1B	ENSG00000138696.10	4	6.1708e-05	0.00123416	20	0.00500159	Yes	Yes
Brain-FrontalCortex(BA9)	172	UNC5C	ENSG00000182168.14	4	0.00448721	0.0897442	20	0.0969765	No	No
Brain-FrontalCortex(BA9)	172	STPG2	ENSG00000163116.9	4	0.000340462	0.00749017	22	0.016808	Yes	No
Brain-FrontalCortex(BA9)	172	RAP1GDS1	ENSG00000138698.14	4	0.00235868	0.0377389	16	0.0489102	Yes	No
Brain-FrontalCortex(BA9)	172	TSPAN5	ENSG00000168785.7	4	0.000740509	0.0125887	17	0.0234647	Yes	No
Brain-FrontalCortex(BA9)	172	EIF4E	ENSG00000151247.12	4	0.000610939	0.00977502	16	0.0199948	Yes	No
Brain-FrontalCortex(BA9)	172	METAP1	ENSG00000164024.11	4	0.000973536	0.0155766	16	0.0269204	Yes	No
Brain-FrontalCortex(BA9)	172	RP11-571L19.8	ENSG00000272777.1	4	0.00146155	0.0204617	14	0.0322057	Yes	No
Brain-FrontalCortex(BA9)	172	ADH5	ENSG00000197894.10	4	0.00472473	0.0661462	14	0.0751892	No	No
Brain-FrontalCortex(BA9)	172	ADH1B	ENSG00000196616.13	4	0.00036259	0.00507626	14	0.0132218	Yes	No
Brain-FrontalCortex(BA9)	172	ADH1C	ENSG00000248144.5	4	0.00036567	0.00511939	14	0.013298	Yes	No
Brain-FrontalCortex(BA9)	172	TRMT10A	ENSG00000145331.13	4	0.00012154	0.0018231	15	0.00664927	Yes	Yes
Brain-FrontalCortex(BA9)	172	MTTP	ENSG00000138823.13	4	0.00354863	0.056778	16	0.066516	No	No
Brain-FrontalCortex(BA9)	172	RP11-766F14.2	ENSG00000248713.1	4	1.61295e-05	0.000258073	16	0.00148258	Yes	Yes
Brain-FrontalCortex(BA9)	172	DAPP1	ENSG00000070190.12	4	0.00138908	0.0222253	16	0.0339628	Yes	No
Brain-FrontalCortex(BA9)	172	LAMTOR3	ENSG00000109270.12	4	4.11849e-09	6.58959e-08	16	9.56094e-07	Yes	Yes
Brain-FrontalCortex(BA9)	172	DNAJB14	ENSG00000164031.16	4	0.000154743	0.00247588	16	0.00820145	Yes	Yes
Brain-FrontalCortex(BA9)	172	H2AFZ	ENSG00000164032.11	4	0.00232338	0.0371741	16	0.0484005	Yes	No
Brain-FrontalCortex(BA9)	172	DDIT4L	ENSG00000145358.6	4	0.000244096	0.00366144	15	0.0106742	Yes	No
Brain-FrontalCortex(BA9)	172	EMCN	ENSG00000164035.9	4	0.0012531	0.0225558	18	0.0342981	Yes	No
Brain-FrontalCortex(BA9)	172	PPP3CA	ENSG00000138814.16	4	0.00134684	0.0242431	18	0.0360158	Yes	No
Brain-FrontalCortex(BA9)	172	FLJ20021	ENSG00000254531.1	4	1.0046e-05	0.00015069	15	0.000943573	Yes	Yes
Brain-FrontalCortex(BA9)	172	BANK1	ENSG00000153064.11	4	0.000196228	0.00392457	20	0.0111426	Yes	No
Brain-FrontalCortex(BA9)	172	SLC39A8	ENSG00000138821.12	4	3.64101e-06	5.46152e-05	15	0.000397001	Yes	Yes
Brain-FrontalCortex(BA9)	172	RP11-499E18.1	ENSG00000248161.5	4	3.63768e-10	5.45652e-09	15	9.59979e-08	Yes	Yes
Brain-FrontalCortex(BA9)	172	NFKB1	ENSG00000109320.11	4	0.000198679	0.00317886	16	0.00969366	Yes	Yes
Brain-FrontalCortex(BA9)	172	MANBA	ENSG00000109323.8	4	0.00192582	0.0308131	16	0.0423669	Yes	No
Brain-FrontalCortex(BA9)	172	UBE2D3	ENSG00000109332.19	4	0.00390841	0.0586262	15	0.068184	No	No
Brain-FrontalCortex(BA9)	172	CISD2	ENSG00000145354.9	4	0.00046111	0.00691665	15	0.0159781	Yes	No
Brain-FrontalCortex(BA9)	172	SLC9B1	ENSG00000164037.16	4	0.00358996	0.0538494	15	0.0637774	No	No
Brain-FrontalCortex(BA9)	172	SLC9B2	ENSG00000164038.14	4	0.00480663	0.0720994	15	0.0807103	No	No
Brain-FrontalCortex(BA9)	172	BDH2	ENSG00000164039.14	4	5.32528e-06	7.98793e-05	15	0.00055221	Yes	Yes
Brain-FrontalCortex(BA9)	172	CENPE	ENSG00000138778.11	4	6.34329e-06	9.51493e-05	15	0.000643123	Yes	Yes
Brain-FrontalCortex(BA9)	172	TACR3	ENSG00000169836.4	4	0.000302527	0.00423537	14	0.0117349	Yes	No
Brain-FrontalCortex(BA9)	172	CXXC4	ENSG00000168772.10	4	0.0109046	0.14176	13	0.146349	No	No
Brain-FrontalCortex(BA9)	172	AC004069.2	ENSG00000251259.1	4	0.00869367	0.0956304	11	0.102655	No	No
Brain-FrontalCortex(BA9)	172	TET2	ENSG00000168769.13	4	0.00956323	0.105196	11	0.111652	No	No
Brain-FrontalCortex(BA9)	172	PPA2	ENSG00000138777.19	4	4.30651e-10	4.73716e-09	11	8.40731e-08	Yes	Yes
Brain-FrontalCortex(BA9)	172	INTS12	ENSG00000138785.14	4	0.00494602	0.0544063	11	0.0642883	No	No
Brain-FrontalCortex(BA9)	172	GSTCD	ENSG00000138780.14	4	1.06949e-05	0.000106949	10	0.000707385	Yes	Yes
Brain-FrontalCortex(BA9)	172	NPNT	ENSG00000168743.12	4	0.00446023	0.0446023	10	0.0553267	No	No
Brain-FrontalCortex(BA9)	172	TBCK	ENSG00000145348.16	4	0.00207584	0.0228342	11	0.0345683	Yes	No
Brain-FrontalCortex(BA9)	172	AIMP1	ENSG00000164022.16	4	0.00324655	0.0324655	10	0.0439657	Yes	No
Brain-FrontalCortex(BA9)	172	DKK2	ENSG00000155011.8	4	0.00377627	0.0490915	13	0.0593693	No	No
Brain-FrontalCortex(BA9)	172	PAPSS1	ENSG00000138801.8	4	0.00630074	0.0819097	13	0.0897639	No	No
Brain-FrontalCortex(BA9)	172	SGMS2	ENSG00000164023.14	4	0.00567001	0.0737101	13	0.0822016	No	No
Brain-FrontalCortex(BA9)	172	CYP2U1	ENSG00000155016.17	4	0.00301356	0.0391763	13	0.0502304	No	No
Brain-FrontalCortex(BA9)	172	HADH	ENSG00000138796.16	4	0.0120454	0.180681	15	0.184078	No	No
Brain-FrontalCortex(BA9)	172	LEF1	ENSG00000138795.9	4	2.94848e-05	0.000442273	15	0.00228853	Yes	Yes
Brain-FrontalCortex(BA9)	172	RPL34-AS1	ENSG00000234492.4	4	0.00334862	0.0468806	14	0.0573689	No	No
Brain-FrontalCortex(BA9)	172	RPL34	ENSG00000109475.16	4	0.00212491	0.0276238	13	0.039294	Yes	No
Brain-FrontalCortex(BA9)	172	OSTC	ENSG00000198856.12	4	0.000301711	0.00392224	13	0.0111406	Yes	No
Brain-FrontalCortex(BA9)	172	ETNPPL	ENSG00000164089.8	4	0.00437481	0.0568725	13	0.0666024	No	No
Brain-FrontalCortex(BA9)	172	COL25A1	ENSG00000188517.14	4	8.34953e-05	0.00141942	17	0.00553452	Yes	Yes
Brain-FrontalCortex(BA9)	172	SEC24B	ENSG00000138802.11	4	3.84757e-05	0.000615612	16	0.00295546	Yes	Yes
Brain-FrontalCortex(BA9)	172	MCUB	ENSG00000005059.15	4	0.002434	0.038944	16	0.0499846	Yes	No
Brain-FrontalCortex(BA9)	172	CASP6	ENSG00000138794.9	4	2.89197e-09	4.33796e-08	15	6.4667e-07	Yes	Yes
Brain-FrontalCortex(BA9)	172	PLA2G12A	ENSG00000123739.10	4	0.00107191	0.0160786	15	0.027488	Yes	No
Brain-FrontalCortex(BA9)	172	CFI	ENSG00000205403.12	4	0.00125379	0.0188069	15	0.0304667	Yes	No
Brain-FrontalCortex(BA9)	172	RP11-602N24.3	ENSG00000272795.1	4	0.0058559	0.0878385	15	0.0951771	No	No
Brain-FrontalCortex(BA9)	172	GAR1	ENSG00000109534.16	4	2.74603e-18	4.11905e-17	15	2.29369e-15	Yes	Yes
Brain-FrontalCortex(BA9)	172	RRH	ENSG00000180245.4	4	8.10568e-05	0.00121585	15	0.00494958	Yes	Yes
Brain-FrontalCortex(BA9)	172	LRIT3	ENSG00000183423.11	4	0.00252587	0.0378881	15	0.0490546	Yes	No
Brain-FrontalCortex(BA9)	172	EGF	ENSG00000138798.11	4	0.000715624	0.0107344	15	0.0212048	Yes	No
Brain-FrontalCortex(BA9)	172	ELOVL6	ENSG00000170522.9	4	0.00534049	0.0801074	15	0.0882068	No	No
Brain-FrontalCortex(BA9)	172	ENPEP	ENSG00000138792.9	4	7.19089e-05	0.00115054	16	0.0047518	Yes	Yes
Brain-FrontalCortex(BA9)	172	C4orf32	ENSG00000174749.5	4	0.00186343	0.026088	14	0.0378515	Yes	No
Brain-FrontalCortex(BA9)	172	AP1AR	ENSG00000138660.11	4	4.00386e-05	0.000520502	13	0.00260451	Yes	Yes
Brain-FrontalCortex(BA9)	172	TIFA	ENSG00000145365.10	4	0.000433754	0.0056388	13	0.0141059	Yes	No
Brain-FrontalCortex(BA9)	172	ALPK1	ENSG00000073331.17	4	0.000637102	0.00828233	13	0.0179646	Yes	No
Brain-FrontalCortex(BA9)	172	NEUROG2	ENSG00000178403.3	4	0.000675078	0.00810094	12	0.0176977	Yes	No
Brain-FrontalCortex(BA9)	172	ZGRF1	ENSG00000138658.15	4	4.01725e-06	5.22243e-05	13	0.00038099	Yes	Yes
Brain-FrontalCortex(BA9)	172	LARP7	ENSG00000174720.15	4	0.000978533	0.0117424	12	0.0224362	Yes	No
Brain-FrontalCortex(BA9)	172	ANK2	ENSG00000145362.17	4	0.000266911	0.00453749	17	0.0122677	Yes	No
Brain-FrontalCortex(BA9)	172	CAMK2D	ENSG00000145349.16	4	0.00117745	0.0200167	17	0.0317772	Yes	No
Brain-FrontalCortex(BA9)	172	ARSJ	ENSG00000180801.13	4	0.00268116	0.0402175	15	0.0511968	No	No
Brain-FrontalCortex(BA9)	172	UGT8	ENSG00000174607.10	4	0.00106956	0.0181826	17	0.0297687	Yes	No
Brain-FrontalCortex(BA9)	172	TRAM1L1	ENSG00000174599.5	4	0.00477671	0.0812042	17	0.0891933	No	No
Brain-FrontalCortex(BA9)	172	AC113617.1	ENSG00000228358.5	4	0.000648841	0.0116791	18	0.0223788	Yes	No
Brain-FrontalCortex(BA9)	172	LINC01378	ENSG00000236922.9	4	0.000345817	0.00657053	19	0.0154677	Yes	No
Brain-FrontalCortex(BA9)	172	NDST3	ENSG00000164100.8	4	1.46828e-05	0.00026429	18	0.00151145	Yes	Yes
Brain-FrontalCortex(BA9)	172	SNHG8	ENSG00000269893.6	4	3.24853e-09	5.19765e-08	16	7.66349e-07	Yes	Yes
Brain-FrontalCortex(BA9)	172	PRSS12	ENSG00000164099.3	4	0.0105143	0.178743	17	0.182155	No	No
Brain-FrontalCortex(BA9)	172	RP11-384K6.8	ENSG00000281731.2	4	6.34562e-07	1.07876e-05	17	9.45741e-05	Yes	Yes
Brain-FrontalCortex(BA9)	172	METTL14	ENSG00000145388.14	4	0.00156644	0.0266295	17	0.0383366	Yes	No
Brain-FrontalCortex(BA9)	172	SEC24D	ENSG00000150961.14	4	0.00534545	0.0962182	18	0.103219	No	No
Brain-FrontalCortex(BA9)	172	SYNPO2	ENSG00000172403.10	4	0.00526183	0.094713	18	0.101772	No	No
Brain-FrontalCortex(BA9)	172	MYOZ2	ENSG00000172399.5	4	9.21726e-05	0.00156693	17	0.00594919	Yes	Yes
Brain-FrontalCortex(BA9)	172	USP53	ENSG00000145390.11	4	1.54483e-06	2.62621e-05	17	0.000208188	Yes	Yes
Brain-FrontalCortex(BA9)	172	C4orf3	ENSG00000164096.12	4	0.00593821	0.10095	17	0.107686	No	No
Brain-FrontalCortex(BA9)	172	PDE5A	ENSG00000138735.15	4	0.00223731	0.0402717	18	0.0512479	No	No
Brain-FrontalCortex(BA9)	172	MAD2L1	ENSG00000164109.13	4	0.000712162	0.0135311	19	0.024541	Yes	No
Brain-FrontalCortex(BA9)	172	PRDM5	ENSG00000138738.10	4	9.96855e-09	1.89402e-07	19	2.52661e-06	Yes	Yes
Brain-FrontalCortex(BA9)	172	NDNF	ENSG00000173376.13	4	0.00543407	0.0978133	18	0.104714	No	No
Brain-FrontalCortex(BA9)	172	TNIP3	ENSG00000050730.15	4	0.000359672	0.00647409	18	0.0153239	Yes	No
Brain-FrontalCortex(BA9)	172	QRFPR	ENSG00000186867.10	4	2.48586e-05	0.000422596	17	0.00220678	Yes	Yes
Brain-FrontalCortex(BA9)	172	ANXA5	ENSG00000164111.14	4	3.34952e-17	5.02428e-16	15	2.39495e-14	Yes	Yes
Brain-FrontalCortex(BA9)	172	TMEM155	ENSG00000164112.12	4	0.00132966	0.0199449	15	0.0317046	Yes	No
Brain-FrontalCortex(BA9)	172	EXOSC9	ENSG00000123737.12	4	0.0114172	0.159841	14	0.163753	No	No
Brain-FrontalCortex(BA9)	172	CCNA2	ENSG00000145386.9	4	0.0033293	0.0466101	14	0.0571416	No	No
Brain-FrontalCortex(BA9)	172	BBS7	ENSG00000138686.9	4	6.57723e-08	9.20812e-07	14	1.05255e-05	Yes	Yes
Brain-FrontalCortex(BA9)	172	TRPC3	ENSG00000138741.10	4	0.00851118	0.119156	14	0.124783	No	No
Brain-FrontalCortex(BA9)	172	KIAA1109	ENSG00000138688.15	4	0.00125811	0.0201298	16	0.0318816	Yes	No
Brain-FrontalCortex(BA9)	172	BBS12	ENSG00000181004.9	4	2.36259e-05	0.000283511	12	0.00159977	Yes	Yes
Brain-FrontalCortex(BA9)	172	FGF2	ENSG00000138685.13	4	0.00270506	0.0351658	13	0.0464616	Yes	No
Brain-FrontalCortex(BA9)	172	NUDT6	ENSG00000170917.13	4	0.000857962	0.0111535	13	0.0217399	Yes	No
Brain-FrontalCortex(BA9)	172	SPATA5	ENSG00000145375.7	4	0.00165826	0.0248739	15	0.0366674	Yes	No
Brain-FrontalCortex(BA9)	172	SPRY1	ENSG00000164056.10	4	0.00317954	0.041334	13	0.0522456	No	No
Brain-FrontalCortex(BA9)	172	ANKRD50	ENSG00000151458.11	4	0.00861491	0.111994	13	0.117967	No	No
Brain-FrontalCortex(BA9)	172	FAT4	ENSG00000196159.11	4	0.000301667	0.00482668	16	0.0127942	Yes	No
Brain-FrontalCortex(BA9)	172	INTU	ENSG00000164066.12	4	0.0153528	0.168881	11	0.1725	No	No
Brain-FrontalCortex(BA9)	172	SLC25A31	ENSG00000151475.5	4	0.00619403	0.0681343	11	0.0770164	No	No
Brain-FrontalCortex(BA9)	172	HSPA4L	ENSG00000164070.11	4	0.00407157	0.0447872	11	0.0554934	No	No
Brain-FrontalCortex(BA9)	172	PLK4	ENSG00000142731.10	4	0.000477864	0.00477864	10	0.0127047	Yes	No
Brain-FrontalCortex(BA9)	172	MFSD8	ENSG00000164073.9	4	0.0134806	0.134806	10	0.139574	No	No
Brain-FrontalCortex(BA9)	172	ABHD18	ENSG00000164074.14	4	0.0119821	0.119821	10	0.125364	No	No
Brain-FrontalCortex(BA9)	172	LARP1B	ENSG00000138709.17	4	4.61612e-05	0.000461612	10	0.00236908	Yes	Yes
Brain-FrontalCortex(BA9)	172	PGRMC2	ENSG00000164040.16	4	0.000414401	0.00414401	10	0.0115645	Yes	No
Brain-FrontalCortex(BA9)	172	RP11-420A23.1	ENSG00000251432.6	4	0.00123282	0.0135611	11	0.0245633	Yes	No
Brain-FrontalCortex(BA9)	172	JADE1	ENSG00000077684.15	4	0.00164618	0.0197542	12	0.0315031	Yes	No
Brain-FrontalCortex(BA9)	172	SCLT1	ENSG00000151466.11	4	0.000154305	0.00216027	14	0.00746536	Yes	Yes
Brain-FrontalCortex(BA9)	172	C4orf33	ENSG00000151470.12	4	6.32924e-11	8.86094e-10	14	1.79003e-08	Yes	Yes
Brain-FrontalCortex(BA9)	172	RP11-9G1.3	ENSG00000250241.5	4	2.13223e-05	0.000362479	17	0.00195278	Yes	Yes
Brain-FrontalCortex(BA9)	172	PCDH10	ENSG00000138650.8	4	0.00131233	0.0223097	17	0.0340375	Yes	No
Brain-FrontalCortex(BA9)	172	PABPC4L	ENSG00000254535.3	4	0.00901591	0.144255	16	0.148663	No	No
Brain-FrontalCortex(BA9)	172	PCDH18	ENSG00000189184.11	4	0.00278195	0.052857	19	0.0628979	No	No
Brain-FrontalCortex(BA9)	172	LINC02172	ENSG00000251632.1	4	4.89071e-05	0.000978142	20	0.00421362	Yes	Yes
Brain-FrontalCortex(BA9)	172	SLC7A11	ENSG00000151012.13	4	0.000319741	0.0054356	17	0.0137879	Yes	No
Brain-FrontalCortex(BA9)	172	LINC00499	ENSG00000251372.5	4	1.33979e-18	2.27765e-17	17	1.31662e-15	Yes	Yes
Brain-FrontalCortex(BA9)	172	LINC00500	ENSG00000249381.1	4	1.67916e-07	2.68665e-06	16	2.70732e-05	Yes	Yes
Brain-FrontalCortex(BA9)	172	NOCT	ENSG00000151014.5	4	0.00136535	0.0204803	15	0.032221	Yes	No
Brain-FrontalCortex(BA9)	172	ELF2	ENSG00000109381.19	4	0.000405857	0.00649372	16	0.0153484	Yes	No
Brain-FrontalCortex(BA9)	172	MGARP	ENSG00000137463.4	4	0.000153024	0.00229537	15	0.00780365	Yes	Yes
Brain-FrontalCortex(BA9)	172	NDUFC1	ENSG00000109390.11	4	0.00026166	0.0039249	15	0.0111426	Yes	No
Brain-FrontalCortex(BA9)	172	NAA15	ENSG00000164134.12	4	0.000858147	0.0128722	15	0.0237959	Yes	No
Brain-FrontalCortex(BA9)	172	RAB33B	ENSG00000172007.5	4	0.000739623	0.0103547	14	0.0207268	Yes	No
Brain-FrontalCortex(BA9)	172	SETD7	ENSG00000145391.13	4	0.000724114	0.0101376	14	0.0204176	Yes	No
Brain-FrontalCortex(BA9)	172	MGST2	ENSG00000085871.8	4	0.00199215	0.0258979	13	0.0376693	Yes	No
Brain-FrontalCortex(BA9)	172	MAML3	ENSG00000196782.12	4	0.000517606	0.0082817	16	0.0179646	Yes	No
Brain-FrontalCortex(BA9)	172	SCOC	ENSG00000153130.17	4	0.000285025	0.00399035	14	0.0112721	Yes	No
Brain-FrontalCortex(BA9)	172	CLGN	ENSG00000153132.12	4	0.000139505	0.00181357	13	0.00662718	Yes	Yes
Brain-FrontalCortex(BA9)	172	ELMOD2	ENSG00000179387.9	4	0.000286673	0.00372674	13	0.0108054	Yes	No
Brain-FrontalCortex(BA9)	172	TBC1D9	ENSG00000109436.7	4	0.00389426	0.0545197	14	0.0644015	No	No
Brain-FrontalCortex(BA9)	172	RP11-102N12.3	ENSG00000273472.1	4	0.00239163	0.0286995	12	0.0403295	Yes	No
Brain-FrontalCortex(BA9)	172	RNF150	ENSG00000170153.10	4	0.000744929	0.0111739	15	0.0217727	Yes	No
Brain-FrontalCortex(BA9)	172	ZNF330	ENSG00000109445.10	4	0.000299612	0.00389495	13	0.0110974	Yes	No
Brain-FrontalCortex(BA9)	172	IL15	ENSG00000164136.16	4	4.55013e-05	0.000637018	14	0.00303254	Yes	Yes
Brain-FrontalCortex(BA9)	172	INPP4B	ENSG00000109452.12	4	0.0101848	0.203695	20	0.206542	No	No
Brain-FrontalCortex(BA9)	172	USP38	ENSG00000170185.9	4	0.0171757	0.257635	15	0.259602	No	No
Brain-FrontalCortex(BA9)	172	RP11-364L4.3	ENSG00000250969.1	4	0.0291929	0.467086	16	0.467548	No	No
Brain-FrontalCortex(BA9)	172	GAB1	ENSG00000109458.8	4	0.00139302	0.0222884	16	0.0340135	Yes	No
Brain-FrontalCortex(BA9)	172	SMARCA5	ENSG00000153147.5	4	0.000721217	0.0108182	15	0.02131	Yes	No
Brain-FrontalCortex(BA9)	172	FREM3	ENSG00000183090.5	4	2.09722e-05	0.000335555	16	0.00183267	Yes	Yes
Brain-FrontalCortex(BA9)	172	GYPE	ENSG00000197465.13	4	0.000788343	0.0118251	15	0.0225518	Yes	No
Brain-FrontalCortex(BA9)	172	RP11-673E1.1	ENSG00000251600.5	4	1.97021e-19	2.95532e-18	15	1.92879e-16	Yes	Yes
Brain-FrontalCortex(BA9)	172	GYPB	ENSG00000250361.7	4	0.0349501	0.489301	14	0.489651	No	No
Brain-FrontalCortex(BA9)	172	GYPA	ENSG00000170180.19	4	0.016559	0.215267	13	0.217888	No	No
Brain-FrontalCortex(BA9)	172	HHIP	ENSG00000164161.9	4	0.000295143	0.00383685	13	0.0109955	Yes	No
Brain-FrontalCortex(BA9)	172	ANAPC10	ENSG00000164162.12	4	0.00180336	0.0216403	12	0.0334019	Yes	No
Brain-FrontalCortex(BA9)	172	ABCE1	ENSG00000164163.10	4	0.000189209	0.0020813	11	0.00728394	Yes	Yes
Brain-FrontalCortex(BA9)	172	OTUD4	ENSG00000164164.15	4	9.24157e-05	0.00101657	11	0.00433102	Yes	Yes
Brain-FrontalCortex(BA9)	172	SMAD1	ENSG00000170365.9	4	0.00117271	0.0128998	11	0.0238103	Yes	No
Brain-FrontalCortex(BA9)	172	MMAA	ENSG00000151611.13	4	3.90594e-06	3.90594e-05	10	0.000295363	Yes	Yes
Brain-FrontalCortex(BA9)	172	ZNF827	ENSG00000151612.15	4	0.00132079	0.0145287	11	0.0256699	Yes	No
Brain-FrontalCortex(BA9)	172	LSM6	ENSG00000164167.10	4	6.02846e-06	6.6313e-05	11	0.000470391	Yes	Yes
Brain-FrontalCortex(BA9)	172	RP11-6L6.2	ENSG00000250673.2	4	4.75808e-07	5.23388e-06	11	4.99758e-05	Yes	Yes
Brain-FrontalCortex(BA9)	172	SLC10A7	ENSG00000120519.14	4	0.0024131	0.0289572	12	0.0405945	Yes	No
Brain-FrontalCortex(BA9)	172	TTC29	ENSG00000137473.17	4	0.00844633	0.0929096	11	0.0999758	No	No
Brain-FrontalCortex(BA9)	172	EDNRA	ENSG00000151617.15	4	0.00142892	0.0142892	10	0.0253638	Yes	No
Brain-FrontalCortex(BA9)	172	TMEM184C	ENSG00000164168.7	4	0.00982699	0.0982699	10	0.105135	No	No
Brain-FrontalCortex(BA9)	172	PRMT9	ENSG00000164169.12	4	0.00426048	0.0426048	10	0.0534328	No	No
Brain-FrontalCortex(BA9)	172	ARHGAP10	ENSG00000071205.11	4	0.00119249	0.0155024	13	0.0268305	Yes	No
Brain-FrontalCortex(BA9)	172	NR3C2	ENSG00000151623.14	4	0.00168689	0.0219295	13	0.033706	Yes	No
Brain-FrontalCortex(BA9)	172	RP11-563M4.1	ENSG00000249752.1	4	0.00360261	0.0432313	12	0.054018	No	No
Brain-FrontalCortex(BA9)	172	DCLK2	ENSG00000170390.15	4	0.006593	0.052744	8	0.0628129	No	No
Brain-FrontalCortex(BA9)	172	LRBA	ENSG00000198589.10	4	0.00945204	0.122876	13	0.128258	No	No
Brain-FrontalCortex(BA9)	172	MAB21L2	ENSG00000181541.5	4	0.00101891	0.00815132	8	0.0177821	Yes	No
Brain-FrontalCortex(BA9)	172	RPS3A	ENSG00000145425.9	4	0.0234449	0.234449	10	0.236829	No	No
Brain-FrontalCortex(BA9)	172	SH3D19	ENSG00000109686.17	4	0.0120581	0.120581	10	0.126077	No	No
Brain-FrontalCortex(BA9)	172	FAM160A1	ENSG00000164142.15	4	0.000365241	0.00365241	10	0.0106598	Yes	No
Brain-FrontalCortex(BA9)	172	GATB	ENSG00000059691.11	4	2.5519e-07	2.29671e-06	9	2.37618e-05	Yes	Yes
Brain-FrontalCortex(BA9)	172	RP11-18H21.1	ENSG00000245954.6	4	0.00028436	0.00312796	11	0.00960474	Yes	Yes
Brain-FrontalCortex(BA9)	172	RP11-461L13.5	ENSG00000270883.1	4	0.0025742	0.0308904	12	0.0424452	Yes	No
Brain-FrontalCortex(BA9)	172	RP11-461L13.3	ENSG00000270750.1	4	0.0123913	0.148696	12	0.152937	No	No
Brain-FrontalCortex(BA9)	172	FBXW7	ENSG00000109670.13	4	0.0217349	0.282554	13	0.28424	No	No
Brain-FrontalCortex(BA9)	172	DKFZP434I0714	ENSG00000268471.6	4	0.000564309	0.0067717	12	0.0158006	Yes	No
Brain-FrontalCortex(BA9)	172	TMEM154	ENSG00000170006.11	4	0.00603208	0.0723849	12	0.0809518	No	No
Brain-FrontalCortex(BA9)	172	TIGD4	ENSG00000169989.2	4	0.00210469	0.0252563	12	0.0370821	Yes	No
Brain-FrontalCortex(BA9)	172	ARFIP1	ENSG00000164144.15	4	1.05165e-06	1.47231e-05	14	0.000124405	Yes	Yes
Brain-FrontalCortex(BA9)	172	FHDC1	ENSG00000137460.8	4	0.0012239	0.0159107	13	0.0273167	Yes	No
Brain-FrontalCortex(BA9)	172	TRIM2	ENSG00000109654.14	4	0.000324961	0.00422449	13	0.0117209	Yes	No
Brain-FrontalCortex(BA9)	172	MND1	ENSG00000121211.7	4	5.17616e-05	0.0006729	13	0.00316284	Yes	Yes
Brain-FrontalCortex(BA9)	172	KIAA0922	ENSG00000121210.15	4	0.00710559	0.106584	15	0.112928	No	No
Brain-FrontalCortex(BA9)	172	TLR2	ENSG00000137462.6	4	0.00206954	0.0310431	15	0.0425682	Yes	No
Brain-FrontalCortex(BA9)	172	RNF175	ENSG00000145428.14	4	0.00265232	0.0397847	15	0.05082	No	No
Brain-FrontalCortex(BA9)	172	SFRP2	ENSG00000145423.4	4	3.43939e-05	0.000515908	15	0.00258935	Yes	Yes
Brain-FrontalCortex(BA9)	172	DCHS2	ENSG00000197410.12	4	0.000126142	0.00214442	17	0.00743177	Yes	Yes
Brain-FrontalCortex(BA9)	172	PLRG1	ENSG00000171566.11	4	0.00863876	0.13822	16	0.142897	No	No
Brain-FrontalCortex(BA9)	172	FGB	ENSG00000171564.11	4	0.00104047	0.0166475	16	0.0281096	Yes	No
Brain-FrontalCortex(BA9)	172	FGA	ENSG00000171560.14	4	0.00226212	0.0361939	16	0.0475012	Yes	No
Brain-FrontalCortex(BA9)	172	FGG	ENSG00000171557.16	4	0.000402185	0.00643495	16	0.0152727	Yes	No
Brain-FrontalCortex(BA9)	172	LRAT	ENSG00000121207.11	4	0.00354031	0.0601852	17	0.069626	No	No
Brain-FrontalCortex(BA9)	172	NPY2R	ENSG00000185149.5	4	0.0019702	0.0315232	16	0.0430419	Yes	No
Brain-FrontalCortex(BA9)	172	MAP9	ENSG00000164114.18	4	0.00225732	0.0383745	17	0.0494733	Yes	No
Brain-FrontalCortex(BA9)	172	GUCY1A3	ENSG00000164116.16	4	0.00211115	0.0358895	17	0.0471952	Yes	No
Brain-FrontalCortex(BA9)	172	GUCY1B3	ENSG00000061918.12	4	0.00118314	0.0201133	17	0.0318639	Yes	No
Brain-FrontalCortex(BA9)	172	TDO2	ENSG00000151790.8	4	1.03505e-11	1.75959e-10	17	3.9556e-09	Yes	Yes
Brain-FrontalCortex(BA9)	172	CTSO	ENSG00000256043.2	4	6.33903e-06	0.000101424	16	0.00067749	Yes	Yes
Brain-FrontalCortex(BA9)	172	PDGFC	ENSG00000145431.10	4	0.000952508	0.0161926	17	0.0276128	Yes	No
Brain-FrontalCortex(BA9)	172	GLRB	ENSG00000109738.10	4	0.00160086	0.0256137	16	0.0373988	Yes	No
Brain-FrontalCortex(BA9)	172	GRIA2	ENSG00000120251.18	4	0.000119699	0.00179549	15	0.00658225	Yes	Yes
Brain-FrontalCortex(BA9)	172	RP11-364P22.1	ENSG00000234111.6	4	0.0129449	0.181228	14	0.184614	No	No
Brain-FrontalCortex(BA9)	172	FAM198B	ENSG00000164125.15	4	2.02893e-05	0.000284051	14	0.00160232	Yes	Yes
Brain-FrontalCortex(BA9)	172	TMEM144	ENSG00000164124.10	4	0.00312365	0.043731	14	0.0545074	No	No
Brain-FrontalCortex(BA9)	172	RXFP1	ENSG00000171509.15	4	0.0049187	0.0836179	17	0.0913102	No	No
Brain-FrontalCortex(BA9)	172	C4orf46	ENSG00000205208.4	4	0.0333527	0.466938	14	0.467425	No	No
Brain-FrontalCortex(BA9)	172	ETFDH	ENSG00000171503.11	4	3.35131e-08	4.69183e-07	14	5.74923e-06	Yes	Yes
Brain-FrontalCortex(BA9)	172	PPID	ENSG00000171497.4	4	0.0017069	0.0238967	14	0.0356492	Yes	No
Brain-FrontalCortex(BA9)	172	FNIP2	ENSG00000052795.12	4	0.000774058	0.0108368	14	0.021335	Yes	No
Brain-FrontalCortex(BA9)	172	C4orf45	ENSG00000164123.6	4	0.000802038	0.0112285	14	0.0218353	Yes	No
Brain-FrontalCortex(BA9)	172	RAPGEF2	ENSG00000109756.8	4	0.00219679	0.0329518	15	0.0443867	Yes	No
Brain-FrontalCortex(BA9)	172	FSTL5	ENSG00000168843.13	4	0.00143676	0.0416661	29	0.0525523	No	No
Brain-FrontalCortex(BA9)	172	NAF1	ENSG00000145414.8	4	0.000257231	0.0041157	16	0.0115006	Yes	No
Brain-FrontalCortex(BA9)	172	NPY1R	ENSG00000164128.6	4	0.00584086	0.081772	14	0.089644	No	No
Brain-FrontalCortex(BA9)	172	NPY5R	ENSG00000164129.11	4	0.00071244	0.00997416	14	0.0202307	Yes	No
Brain-FrontalCortex(BA9)	172	TKTL2	ENSG00000151005.4	4	0.00192316	0.0269242	14	0.0386163	Yes	No
Brain-FrontalCortex(BA9)	172	TMA16	ENSG00000198498.9	4	0.00327271	0.045818	14	0.0564412	No	No
Brain-FrontalCortex(BA9)	172	MARCH1	ENSG00000145416.13	4	0.000111703	0.00245746	22	0.00815823	Yes	Yes
Brain-FrontalCortex(BA9)	172	RP11-218F10.3	ENSG00000273449.1	4	1.04232e-09	1.45924e-08	14	2.37456e-07	Yes	Yes
Brain-FrontalCortex(BA9)	172	TRIM61	ENSG00000183439.7	4	0.000103622	0.00186519	18	0.0067508	Yes	Yes
Brain-FrontalCortex(BA9)	172	FAM218A	ENSG00000250486.3	4	2.58003e-07	4.64406e-06	18	4.48851e-05	Yes	Yes
Brain-FrontalCortex(BA9)	172	TMEM192	ENSG00000170088.13	4	4.05946e-05	0.000730703	18	0.0033693	Yes	Yes
Brain-FrontalCortex(BA9)	172	KLHL2	ENSG00000109466.13	4	0.000446791	0.00804225	18	0.0176159	Yes	No
Brain-FrontalCortex(BA9)	172	MSMO1	ENSG00000052802.12	4	0.000960371	0.0163263	17	0.02774	Yes	No
Brain-FrontalCortex(BA9)	172	CPE	ENSG00000109472.13	4	0.000174927	0.00314869	18	0.00963768	Yes	Yes
Brain-FrontalCortex(BA9)	172	TLL1	ENSG00000038295.7	4	3.35025e-05	0.00053604	16	0.00265743	Yes	Yes
Brain-FrontalCortex(BA9)	172	SPOCK3	ENSG00000196104.10	4	0.00236357	0.0378171	16	0.0489894	Yes	No
Brain-FrontalCortex(BA9)	172	DDX60	ENSG00000137628.16	4	0.000118282	0.00177422	15	0.00652531	Yes	Yes
Brain-FrontalCortex(BA9)	172	DDX60L	ENSG00000181381.13	4	0.00469266	0.0750825	16	0.0835019	No	No
Brain-FrontalCortex(BA9)	172	PALLD	ENSG00000129116.17	4	0.000909168	0.0154559	17	0.0267932	Yes	No
Brain-FrontalCortex(BA9)	172	CBR4	ENSG00000145439.11	4	0.00543893	0.0815839	15	0.0895128	No	No
Brain-FrontalCortex(BA9)	172	SH3RF1	ENSG00000154447.14	4	0.00269886	0.0404829	15	0.0514331	No	No
Brain-FrontalCortex(BA9)	172	NEK1	ENSG00000137601.16	4	4.43757e-06	6.65635e-05	15	0.000471067	Yes	Yes
Brain-FrontalCortex(BA9)	172	CLCN3	ENSG00000109572.13	4	0.000666288	0.00866174	13	0.0185054	Yes	No
Brain-FrontalCortex(BA9)	172	HPF1	ENSG00000056050.6	4	0.0113696	0.147805	13	0.15209	No	No
Brain-FrontalCortex(BA9)	172	MFAP3L	ENSG00000198948.11	4	0.00277795	0.0361134	13	0.0474211	Yes	No
Brain-FrontalCortex(BA9)	172	AADAT	ENSG00000109576.13	4	0.000702	0.008424	12	0.018148	Yes	No
Brain-FrontalCortex(BA9)	172	GALNTL6	ENSG00000174473.15	4	0.000419209	0.00838418	20	0.0180993	Yes	No
Brain-FrontalCortex(BA9)	172	GALNT7	ENSG00000109586.11	4	0.00133246	0.0186544	14	0.0302903	Yes	No
Brain-FrontalCortex(BA9)	172	HMGB2	ENSG00000164104.11	4	0.00303402	0.0394423	13	0.0504889	No	No
Brain-FrontalCortex(BA9)	172	SAP30	ENSG00000164105.3	4	0.00207394	0.0269612	13	0.0386473	Yes	No
Brain-FrontalCortex(BA9)	172	SCRG1	ENSG00000164106.7	4	3.41761e-20	4.44289e-19	13	3.22313e-17	Yes	Yes
Brain-FrontalCortex(BA9)	172	RP11-148L24.1	ENSG00000248174.5	4	1.41953e-20	2.55515e-19	18	1.92259e-17	Yes	Yes
Brain-FrontalCortex(BA9)	172	FBXO8	ENSG00000164117.13	4	0.00584621	0.0993856	17	0.106191	No	No
Brain-FrontalCortex(BA9)	172	CEP44	ENSG00000164118.12	4	0.000974818	0.0165719	17	0.0280311	Yes	No
Brain-FrontalCortex(BA9)	172	HPGD	ENSG00000164120.13	4	0.000382043	0.00611269	16	0.0147758	Yes	No
Brain-FrontalCortex(BA9)	172	GLRA3	ENSG00000145451.12	4	0.00118081	0.018893	16	0.0305607	Yes	No
Brain-FrontalCortex(BA9)	172	ADAM29	ENSG00000168594.15	4	0.000333081	0.0053293	16	0.0136179	Yes	No
Brain-FrontalCortex(BA9)	172	GPM6A	ENSG00000150625.16	4	0.0049233	0.0886194	18	0.0958521	No	No
Brain-FrontalCortex(BA9)	172	WDR17	ENSG00000150627.15	4	8.1973e-05	0.00114762	14	0.00474502	Yes	Yes
Brain-FrontalCortex(BA9)	172	SPATA4	ENSG00000150628.6	4	0.0017966	0.0251524	14	0.0369692	Yes	No
Brain-FrontalCortex(BA9)	172	ASB5	ENSG00000164122.8	4	1.31675e-08	1.84345e-07	14	2.47001e-06	Yes	Yes
Brain-FrontalCortex(BA9)	172	SPCS3	ENSG00000129128.12	4	6.44522e-05	0.000902331	14	0.00395726	Yes	Yes
Brain-FrontalCortex(BA9)	172	VEGFC	ENSG00000150630.3	4	0.00117839	0.021211	18	0.0329659	Yes	No
Brain-FrontalCortex(BA9)	172	AGA	ENSG00000038002.8	4	7.13078e-18	1.28354e-16	18	6.69685e-15	Yes	Yes
Brain-FrontalCortex(BA9)	172	LINC00290	ENSG00000248197.1	4	1.11443e-06	2.3403e-05	21	0.000188227	Yes	Yes
Brain-FrontalCortex(BA9)	172	RP11-665C14.2	ENSG00000249460.1	4	0.000749305	0.0157354	21	0.0271177	Yes	No
Brain-FrontalCortex(BA9)	172	TENM3	ENSG00000218336.8	4	0.000740967	0.0192651	26	0.0309938	Yes	No
Brain-FrontalCortex(BA9)	172	RP11-188P17.2	ENSG00000272646.1	4	2.23882e-05	0.000425376	19	0.00221812	Yes	Yes
Brain-FrontalCortex(BA9)	172	DCTD	ENSG00000129187.14	4	0.000358624	0.00681386	19	0.015856	Yes	No
Brain-FrontalCortex(BA9)	172	RP11-335L23.5	ENSG00000272784.1	4	0.00178062	0.0320512	18	0.0435766	Yes	No
Brain-FrontalCortex(BA9)	172	WWC2-AS2	ENSG00000251359.4	4	0.000216149	0.00389069	18	0.0110904	Yes	No
Brain-FrontalCortex(BA9)	172	WWC2	ENSG00000151718.15	4	0.00137044	0.0287792	21	0.0404103	Yes	No
Brain-FrontalCortex(BA9)	172	CDKN2AIP	ENSG00000168564.5	4	0.000437103	0.00830497	19	0.0179923	Yes	No
Brain-FrontalCortex(BA9)	172	ING2	ENSG00000168556.6	4	0.0022841	0.0433979	19	0.05417	No	No
Brain-FrontalCortex(BA9)	172	RP11-367N14.3	ENSG00000272744.1	4	0.00133473	0.02536	19	0.0371743	Yes	No
Brain-FrontalCortex(BA9)	172	RWDD4	ENSG00000182552.14	4	0.000373364	0.00709392	19	0.01624	Yes	No
Brain-FrontalCortex(BA9)	172	TRAPPC11	ENSG00000168538.15	4	2.41767e-05	0.000483535	20	0.0024539	Yes	Yes
Brain-FrontalCortex(BA9)	172	STOX2	ENSG00000173320.11	4	0.000717172	0.016495	23	0.0279376	Yes	No
Brain-FrontalCortex(BA9)	172	ENPP6	ENSG00000164303.10	4	0.000547647	0.0120482	22	0.0228119	Yes	No
Brain-FrontalCortex(BA9)	172	RP11-290F5.1	ENSG00000249096.6	4	0.000383915	0.00844613	22	0.0181813	Yes	No
Brain-FrontalCortex(BA9)	172	IRF2	ENSG00000168310.10	4	5.60563e-05	0.00123324	22	0.00500023	Yes	Yes
Brain-FrontalCortex(BA9)	172	RP11-326I11.3	ENSG00000271646.1	4	0.000136577	0.00286811	21	0.00904337	Yes	Yes
Brain-FrontalCortex(BA9)	172	RP11-326I11.4	ENSG00000271538.5	4	6.83577e-10	1.43551e-08	21	2.34433e-07	Yes	Yes
Brain-FrontalCortex(BA9)	172	CASP3	ENSG00000164305.18	4	0.00105869	0.0211738	20	0.0329336	Yes	No
Brain-FrontalCortex(BA9)	172	PRIMPOL	ENSG00000164306.10	4	4.34404e-07	8.68807e-06	20	7.82399e-05	Yes	Yes
Brain-FrontalCortex(BA9)	172	CENPU	ENSG00000151725.11	4	9.09957e-05	0.00181991	20	0.00664504	Yes	Yes
Brain-FrontalCortex(BA9)	172	ACSL1	ENSG00000151726.13	4	0.000509306	0.0106954	21	0.0211665	Yes	No
Brain-FrontalCortex(BA9)	172	SLC25A4	ENSG00000151729.10	4	0.00177438	0.0390363	22	0.050089	No	No
Brain-FrontalCortex(BA9)	172	CFAP97	ENSG00000164323.12	4	7.36845e-08	1.69474e-06	23	1.81527e-05	Yes	Yes
Brain-FrontalCortex(BA9)	172	SNX25	ENSG00000109762.15	4	0.00257828	0.0618787	24	0.0712123	No	No
Brain-FrontalCortex(BA9)	172	LRP2BP	ENSG00000109771.15	4	8.49547e-07	1.869e-05	22	0.000153855	Yes	Yes
Brain-FrontalCortex(BA9)	172	ANKRD37	ENSG00000186352.8	4	4.52834e-05	0.000996236	22	0.00426232	Yes	Yes
Brain-FrontalCortex(BA9)	172	UFSP2	ENSG00000109775.10	4	5.7968e-14	1.2753e-12	22	3.83199e-11	Yes	Yes
Brain-FrontalCortex(BA9)	172	C4orf47	ENSG00000205129.8	4	0.0019887	0.0457402	23	0.0563744	No	No
Brain-FrontalCortex(BA9)	172	CCDC110	ENSG00000168491.9	4	1.04049e-07	2.39312e-06	23	2.45639e-05	Yes	Yes
Brain-FrontalCortex(BA9)	172	PDLIM3	ENSG00000154553.13	4	8.3785e-06	0.000192705	23	0.0011623	Yes	Yes
Brain-FrontalCortex(BA9)	172	SORBS2	ENSG00000154556.17	4	0.000272017	0.00707243	26	0.0162214	Yes	No
Brain-FrontalCortex(BA9)	172	TLR3	ENSG00000164342.12	4	0.000467493	0.00981735	21	0.0200521	Yes	No
Brain-FrontalCortex(BA9)	172	FAM149A	ENSG00000109794.13	4	3.80028e-11	7.9806e-10	21	1.63463e-08	Yes	Yes
Brain-FrontalCortex(BA9)	172	CYP4V2	ENSG00000145476.15	4	1.17094e-13	2.45898e-12	21	7.12987e-11	Yes	Yes
Brain-FrontalCortex(BA9)	172	KLKB1	ENSG00000164344.15	4	5.95299e-10	1.25013e-08	21	2.06379e-07	Yes	Yes
Brain-FrontalCortex(BA9)	172	F11	ENSG00000088926.13	4	2.80652e-08	5.89369e-07	21	7.02344e-06	Yes	Yes
Brain-FrontalCortex(BA9)	172	MTNR1A	ENSG00000168412.6	4	0.000514152	0.0107972	21	0.0212846	Yes	No
Brain-FrontalCortex(BA9)	172	FAT1	ENSG00000083857.13	4	0.000587774	0.012931	22	0.023849	Yes	No
Brain-FrontalCortex(BA9)	172	TRIML2	ENSG00000179046.8	4	7.82372e-05	0.00195593	25	0.00699166	Yes	Yes
Brain-FrontalCortex(BA9)	172	AF146191.4	ENSG00000245685.6	4	3.76879e-08	6.03006e-07	16	7.17187e-06	Yes	Yes
Brain-FrontalCortex(BA9)	172	FRG1	ENSG00000109536.11	4	0.000293943	0.00352731	12	0.0104242	Yes	No
Brain-FrontalCortex(BA9)	172	PLEKHG4B	ENSG00000153404.14	5	0.000589648	0.00648613	11	0.0153424	Yes	No
Brain-FrontalCortex(BA9)	172	LRRC14B	ENSG00000185028.3	5	0.00317133	0.0348846	11	0.0461806	Yes	No
Brain-FrontalCortex(BA9)	172	CCDC127	ENSG00000164366.3	5	1.31247e-10	1.44371e-09	11	2.79665e-08	Yes	Yes
Brain-FrontalCortex(BA9)	172	SDHA	ENSG00000073578.16	5	0.00113829	0.0136595	12	0.0246482	Yes	No
Brain-FrontalCortex(BA9)	172	PDCD6	ENSG00000249915.7	5	0.000706405	0.00847685	12	0.0182302	Yes	No
Brain-FrontalCortex(BA9)	172	AHRR	ENSG00000063438.16	5	1.25201e-09	1.62761e-08	13	2.6274e-07	Yes	Yes
Brain-FrontalCortex(BA9)	172	EXOC3	ENSG00000180104.15	5	9.12859e-17	1.18672e-15	13	5.30932e-14	Yes	Yes
Brain-FrontalCortex(BA9)	172	SLC9A3	ENSG00000066230.10	5	8.24589e-23	1.15443e-21	14	1.14868e-19	Yes	Yes
Brain-FrontalCortex(BA9)	172	CEP72	ENSG00000112877.7	5	0.000671497	0.0100725	15	0.0203419	Yes	No
Brain-FrontalCortex(BA9)	172	TPPP	ENSG00000171368.11	5	3.08624e-05	0.000493798	16	0.00249558	Yes	Yes
Brain-FrontalCortex(BA9)	172	ZDHHC11B	ENSG00000206077.10	5	6.03286e-08	1.02559e-06	17	1.15777e-05	Yes	Yes
Brain-FrontalCortex(BA9)	172	ZDHHC11	ENSG00000188818.12	5	1.08703e-06	1.95666e-05	18	0.000160346	Yes	Yes
Brain-FrontalCortex(BA9)	172	BRD9	ENSG00000028310.17	5	0.000480051	0.00864093	18	0.0184659	Yes	No
Brain-FrontalCortex(BA9)	172	TRIP13	ENSG00000071539.13	5	0.0015855	0.0285389	18	0.0401906	Yes	No
Brain-FrontalCortex(BA9)	172	RP11-43F13.4	ENSG00000272347.1	5	1.80553e-11	3.61106e-10	20	7.79998e-09	Yes	Yes
Brain-FrontalCortex(BA9)	172	NKD2	ENSG00000145506.13	5	6.23437e-11	1.24687e-09	20	2.44659e-08	Yes	Yes
Brain-FrontalCortex(BA9)	172	SLC12A7	ENSG00000113504.20	5	0.000582657	0.0122358	21	0.0230357	Yes	No
Brain-FrontalCortex(BA9)	172	TERT	ENSG00000164362.18	5	0.000292593	0.00614445	21	0.0148309	Yes	No
Brain-FrontalCortex(BA9)	172	CLPTM1L	ENSG00000049656.13	5	0.000322065	0.00676337	21	0.015791	Yes	No
Brain-FrontalCortex(BA9)	172	LINC01511	ENSG00000250584.2	5	7.94448e-05	0.00166834	21	0.006229	Yes	Yes
Brain-FrontalCortex(BA9)	172	LPCAT1	ENSG00000153395.9	5	0.000813231	0.0178911	22	0.0294769	Yes	No
Brain-FrontalCortex(BA9)	172	CTD-2245E15.3	ENSG00000251532.1	5	1.24054e-05	0.000260514	21	0.00149173	Yes	Yes
Brain-FrontalCortex(BA9)	172	CTD-2012J19.3	ENSG00000271119.1	5	0.00218877	0.0459642	21	0.0565796	No	No
Brain-FrontalCortex(BA9)	172	MRPL36	ENSG00000171421.12	5	7.83402e-09	1.72348e-07	22	2.32122e-06	Yes	Yes
Brain-FrontalCortex(BA9)	172	NDUFS6	ENSG00000145494.11	5	0.00333503	0.0733707	22	0.0818885	No	No
Brain-FrontalCortex(BA9)	172	RP11-259O2.1	ENSG00000248994.1	5	0.000917537	0.0211033	23	0.0328437	Yes	No
Brain-FrontalCortex(BA9)	172	C5orf38	ENSG00000186493.11	5	0.000951916	0.0247498	26	0.0365477	Yes	No
Brain-FrontalCortex(BA9)	172	ADAMTS16	ENSG00000145536.15	5	7.79166e-05	0.0014025	18	0.00548734	Yes	Yes
Brain-FrontalCortex(BA9)	172	ICE1	ENSG00000164151.11	5	0.000102354	0.00184238	18	0.00669617	Yes	Yes
Brain-FrontalCortex(BA9)	172	CTC-471C19.1	ENSG00000261037.1	5	4.52488e-05	0.000904976	20	0.00396695	Yes	Yes
Brain-FrontalCortex(BA9)	172	LINC02145	ENSG00000250490.1	5	1.0273e-09	2.0546e-08	20	3.25607e-07	Yes	Yes
Brain-FrontalCortex(BA9)	172	MED10	ENSG00000133398.3	5	0.000289921	0.00579843	20	0.0143268	Yes	No
Brain-FrontalCortex(BA9)	172	UBE2QL1	ENSG00000215218.3	5	0.00303629	0.0607257	20	0.0701043	No	No
Brain-FrontalCortex(BA9)	172	LINC01018	ENSG00000250056.5	5	0.00128872	0.0257743	20	0.037566	Yes	No
Brain-FrontalCortex(BA9)	172	NSUN2	ENSG00000037474.14	5	2.6973e-31	5.39459e-30	20	1.34562e-27	Yes	Yes
Brain-FrontalCortex(BA9)	172	SRD5A1	ENSG00000145545.11	5	3.03768e-06	5.77159e-05	19	0.000416548	Yes	Yes
Brain-FrontalCortex(BA9)	172	LINC02102	ENSG00000248677.1	5	0.00200786	0.0401573	20	0.0511524	No	No
Brain-FrontalCortex(BA9)	172	PAPD7	ENSG00000112941.13	5	0.000606031	0.0121206	20	0.0228923	Yes	No
Brain-FrontalCortex(BA9)	172	RP11-332J15.3	ENSG00000251365.1	5	8.15709e-06	0.000154985	19	0.000966478	Yes	Yes
Brain-FrontalCortex(BA9)	172	RP11-332J15.4	ENSG00000272071.1	5	0.000149969	0.00284941	19	0.00900468	Yes	Yes
Brain-FrontalCortex(BA9)	172	RP11-332J15.1	ENSG00000249734.1	5	0.00225794	0.0429008	19	0.0537041	No	No
Brain-FrontalCortex(BA9)	172	RP11-332J15.2	ENSG00000250060.1	5	2.10494e-11	3.99939e-10	19	8.5375e-09	Yes	Yes
Brain-FrontalCortex(BA9)	172	LINC02196	ENSG00000250974.1	5	0.000406848	0.00895066	22	0.0189251	Yes	No
Brain-FrontalCortex(BA9)	172	LINC02123	ENSG00000250668.1	5	0.00110947	0.0221894	20	0.0339314	Yes	No
Brain-FrontalCortex(BA9)	172	ADCY2	ENSG00000078295.16	5	7.66019e-05	0.00199165	26	0.00708319	Yes	Yes
Brain-FrontalCortex(BA9)	172	C5orf49	ENSG00000215217.6	5	0.00014651	0.00322321	22	0.00977376	Yes	Yes
Brain-FrontalCortex(BA9)	172	MTRR	ENSG00000124275.14	5	8.75356e-11	1.92578e-09	22	3.65658e-08	Yes	Yes
Brain-FrontalCortex(BA9)	172	FASTKD3	ENSG00000124279.11	5	0.00127933	0.0268658	21	0.0385805	Yes	No
Brain-FrontalCortex(BA9)	172	RP11-480D4.6	ENSG00000272049.1	5	1.28638e-06	2.57276e-05	20	0.000204574	Yes	Yes
Brain-FrontalCortex(BA9)	172	MIR4458HG	ENSG00000247516.6	5	0.00130976	0.0261952	20	0.0379444	Yes	No
Brain-FrontalCortex(BA9)	172	RP11-315A16.1	ENSG00000260981.1	5	0.000544983	0.0108997	20	0.0214101	Yes	No
Brain-FrontalCortex(BA9)	172	LINC02199	ENSG00000250198.1	5	0.00020576	0.00432096	21	0.0118728	Yes	No
Brain-FrontalCortex(BA9)	172	SEMA5A	ENSG00000112902.11	5	0.00228488	0.054837	24	0.0646949	No	No
Brain-FrontalCortex(BA9)	172	SNHG18	ENSG00000250786.1	5	5.82906e-14	1.04923e-12	18	3.18956e-11	Yes	Yes
Brain-FrontalCortex(BA9)	172	CTD-2199O4.6	ENSG00000272417.1	5	0.00217353	0.0369501	17	0.0481862	Yes	No
Brain-FrontalCortex(BA9)	172	FAM173B	ENSG00000150756.13	5	0.000516576	0.00878178	17	0.0186742	Yes	No
Brain-FrontalCortex(BA9)	172	CCT5	ENSG00000150753.11	5	0.000355076	0.00603628	17	0.0146747	Yes	No
Brain-FrontalCortex(BA9)	172	CMBL	ENSG00000164237.8	5	0.000369187	0.00664537	18	0.0155889	Yes	No
Brain-FrontalCortex(BA9)	172	MARCH6	ENSG00000145495.15	5	0.00102735	0.0184924	18	0.0301208	Yes	No
Brain-FrontalCortex(BA9)	172	ROPN1L	ENSG00000145491.11	5	0.00128847	0.0219041	17	0.0336867	Yes	No
Brain-FrontalCortex(BA9)	172	ANKRD33B	ENSG00000164236.11	5	0.00053085	0.00902445	17	0.0190089	Yes	No
Brain-FrontalCortex(BA9)	172	DAP	ENSG00000112977.15	5	4.21394e-07	7.1637e-06	17	6.61145e-05	Yes	Yes
Brain-FrontalCortex(BA9)	172	CTNND2	ENSG00000169862.18	5	0.000324434	0.00648868	20	0.0153456	Yes	No
Brain-FrontalCortex(BA9)	172	DNAH5	ENSG00000039139.9	5	8.82377e-07	1.50004e-05	17	0.000126338	Yes	Yes
Brain-FrontalCortex(BA9)	172	TRIO	ENSG00000038382.18	5	0.000661678	0.0105868	16	0.0210224	Yes	No
Brain-FrontalCortex(BA9)	172	FAM105A	ENSG00000145569.5	5	0.0141295	0.183683	13	0.187	No	No
Brain-FrontalCortex(BA9)	172	OTULIN	ENSG00000154124.4	5	0.000153353	0.00199358	13	0.00708455	Yes	Yes
Brain-FrontalCortex(BA9)	172	ANKH	ENSG00000154122.12	5	5.27056e-07	7.37878e-06	14	6.7893e-05	Yes	Yes
Brain-FrontalCortex(BA9)	172	CTB-40H15.4	ENSG00000272057.1	5	0.00709314	0.0851177	12	0.0926757	No	No
Brain-FrontalCortex(BA9)	172	FBXL7	ENSG00000183580.9	5	0.000553201	0.00829802	15	0.0179836	Yes	No
Brain-FrontalCortex(BA9)	172	MARCH11	ENSG00000183654.8	5	0.00146848	0.0205587	14	0.0322968	Yes	No
Brain-FrontalCortex(BA9)	172	LINC02150	ENSG00000248150.1	5	4.15923e-10	5.82293e-09	14	1.01952e-07	Yes	Yes
Brain-FrontalCortex(BA9)	172	ZNF622	ENSG00000173545.4	5	0.00011042	0.00154588	14	0.00589012	Yes	Yes
Brain-FrontalCortex(BA9)	172	FAM134B	ENSG00000154153.13	5	0.000190112	0.00285167	15	0.00900869	Yes	Yes
Brain-FrontalCortex(BA9)	172	CTC-461F20.1	ENSG00000250415.1	5	2.34315e-05	0.000328041	14	0.0017981	Yes	Yes
Brain-FrontalCortex(BA9)	172	MYO10	ENSG00000145555.14	5	0.00121853	0.0194964	16	0.0312322	Yes	No
Brain-FrontalCortex(BA9)	172	BASP1	ENSG00000176788.8	5	0.000403133	0.00645013	16	0.0152912	Yes	No
Brain-FrontalCortex(BA9)	172	CTD-2228A4.1	ENSG00000271892.1	5	6.31825e-21	8.84555e-20	14	6.82494e-18	Yes	Yes
Brain-FrontalCortex(BA9)	172	LINC02217	ENSG00000248455.5	5	1.07724e-11	1.72359e-10	16	3.89391e-09	Yes	Yes
Brain-FrontalCortex(BA9)	172	LINC02218	ENSG00000249662.5	5	0.00534562	0.0855299	16	0.0930244	No	No
Brain-FrontalCortex(BA9)	172	RP11-454P21.1	ENSG00000249937.5	5	1.48076e-09	2.51729e-08	17	3.92779e-07	Yes	Yes
Brain-FrontalCortex(BA9)	172	CDH18	ENSG00000145526.11	5	0.00193904	0.0407198	21	0.0516162	No	No
Brain-FrontalCortex(BA9)	172	RP11-360I2.1	ENSG00000272130.1	5	2.92224e-14	3.21446e-13	11	1.03597e-11	Yes	Yes
Brain-FrontalCortex(BA9)	172	CDH12	ENSG00000154162.14	5	0.000986932	0.0197386	20	0.0314867	Yes	No
Brain-FrontalCortex(BA9)	172	CDH10	ENSG00000040731.10	5	0.00480967	0.0817644	17	0.0896432	No	No
Brain-FrontalCortex(BA9)	172	CDH9	ENSG00000113100.9	5	0.00290542	0.0464867	16	0.0570544	No	No
Brain-FrontalCortex(BA9)	172	CDH6	ENSG00000113361.12	5	0.00548858	0.0933058	17	0.100361	No	No
Brain-FrontalCortex(BA9)	172	DROSHA	ENSG00000113360.16	5	0.00897982	0.152657	17	0.156808	No	No
Brain-FrontalCortex(BA9)	172	C5orf22	ENSG00000082213.17	5	1.23165e-05	0.000197064	16	0.00118427	Yes	Yes
Brain-FrontalCortex(BA9)	172	PDZD2	ENSG00000133401.15	5	0.00123735	0.0247469	20	0.0365464	Yes	No
Brain-FrontalCortex(BA9)	172	GOLPH3	ENSG00000113384.13	5	0.000178718	0.0030382	17	0.0094118	Yes	Yes
Brain-FrontalCortex(BA9)	172	CTD-2186M15.3	ENSG00000272086.1	5	0.000166032	0.00265651	16	0.00859443	Yes	Yes
Brain-FrontalCortex(BA9)	172	MTMR12	ENSG00000150712.10	5	0.00317103	0.0570785	18	0.0667956	No	No
Brain-FrontalCortex(BA9)	172	ZFR	ENSG00000056097.15	5	0.000242588	0.00436658	18	0.0119601	Yes	No
Brain-FrontalCortex(BA9)	172	SUB1	ENSG00000113387.11	5	0.000291047	0.00523885	18	0.013468	Yes	No
Brain-FrontalCortex(BA9)	172	NPR3	ENSG00000113389.15	5	0.000553027	0.00995448	18	0.0202074	Yes	No
Brain-FrontalCortex(BA9)	172	TARS	ENSG00000113407.13	5	0.00343341	0.0549346	16	0.0647866	No	No
Brain-FrontalCortex(BA9)	172	SLC45A2	ENSG00000164175.14	5	2.73828e-05	0.000465508	17	0.00238571	Yes	Yes
Brain-FrontalCortex(BA9)	172	AMACR	ENSG00000242110.7	5	3.86167e-35	6.56483e-34	17	3.0009e-31	Yes	Yes
Brain-FrontalCortex(BA9)	172	C1QTNF3	ENSG00000082196.20	5	9.63638e-07	1.73455e-05	18	0.000144024	Yes	Yes
Brain-FrontalCortex(BA9)	172	RAI14	ENSG00000039560.13	5	0.000792013	0.0126722	16	0.023555	Yes	No
Brain-FrontalCortex(BA9)	172	TTC23L	ENSG00000205838.13	5	0.000784635	0.0117695	15	0.0224714	Yes	No
Brain-FrontalCortex(BA9)	172	RAD1	ENSG00000113456.18	5	0.00511951	0.0767927	15	0.085092	No	No
Brain-FrontalCortex(BA9)	172	BRIX1	ENSG00000113460.12	5	0.00153224	0.0229835	15	0.0347395	Yes	No
Brain-FrontalCortex(BA9)	172	DNAJC21	ENSG00000168724.14	5	0.00243822	0.0365733	15	0.0478491	Yes	No
Brain-FrontalCortex(BA9)	172	PRLR	ENSG00000113494.16	5	0.000124899	0.00199839	16	0.00709746	Yes	Yes
Brain-FrontalCortex(BA9)	172	SPEF2	ENSG00000152582.13	5	2.73533e-11	4.37652e-10	16	9.26652e-09	Yes	Yes
Brain-FrontalCortex(BA9)	172	IL7R	ENSG00000168685.14	5	0.00248172	0.0347441	14	0.0460481	Yes	No
Brain-FrontalCortex(BA9)	172	CAPSL	ENSG00000152611.11	5	0.00376727	0.0527417	14	0.0628129	No	No
Brain-FrontalCortex(BA9)	172	LMBRD2	ENSG00000164187.6	5	0.00365402	0.0475022	13	0.0579271	No	No
Brain-FrontalCortex(BA9)	172	SKP2	ENSG00000145604.15	5	0.000461515	0.00599969	13	0.0146269	Yes	No
Brain-FrontalCortex(BA9)	172	NADK2	ENSG00000152620.12	5	0.000156243	0.00203115	13	0.00717743	Yes	Yes
Brain-FrontalCortex(BA9)	172	RANBP3L	ENSG00000164188.8	5	0.000738605	0.00960186	13	0.0197738	Yes	No
Brain-FrontalCortex(BA9)	172	SLC1A3	ENSG00000079215.13	5	0.00150457	0.0195594	13	0.0312912	Yes	No
Brain-FrontalCortex(BA9)	172	CTD-2653M23.3	ENSG00000272103.1	5	0.002782	0.033384	12	0.0447999	Yes	No
Brain-FrontalCortex(BA9)	172	NIPBL	ENSG00000164190.17	5	0.0030833	0.0431662	14	0.0539585	No	No
Brain-FrontalCortex(BA9)	172	C5orf42	ENSG00000197603.13	5	0.0124475	0.161817	13	0.165619	No	No
Brain-FrontalCortex(BA9)	172	NUP155	ENSG00000113569.15	5	0.00192063	0.0268888	14	0.0385968	Yes	No
Brain-FrontalCortex(BA9)	172	WDR70	ENSG00000082068.8	5	0.000104889	0.00157333	15	0.00596662	Yes	Yes
Brain-FrontalCortex(BA9)	172	GDNF	ENSG00000168621.14	5	0.000536306	0.00643567	12	0.0152727	Yes	No
Brain-FrontalCortex(BA9)	172	EGFLAM	ENSG00000164318.17	5	0.000198407	0.0027777	14	0.00886421	Yes	Yes
Brain-FrontalCortex(BA9)	172	LIFR	ENSG00000113594.9	5	0.00271751	0.0380452	14	0.0491671	Yes	No
Brain-FrontalCortex(BA9)	172	CTD-2196P11.2	ENSG00000251189.1	5	0.00209846	0.0293784	14	0.0410019	Yes	No
Brain-FrontalCortex(BA9)	172	OSMR-AS1	ENSG00000249740.2	5	6.39167e-07	8.94834e-06	14	8.04644e-05	Yes	Yes
Brain-FrontalCortex(BA9)	172	OSMR	ENSG00000145623.12	5	0.000883478	0.0132522	15	0.0242278	Yes	No
Brain-FrontalCortex(BA9)	172	RICTOR	ENSG00000164327.12	5	0.000179207	0.0026881	15	0.00866927	Yes	Yes
Brain-FrontalCortex(BA9)	172	FYB	ENSG00000082074.15	5	0.014554	0.232865	16	0.235268	No	No
Brain-FrontalCortex(BA9)	172	DAB2	ENSG00000153071.14	5	0.000128005	0.00204808	16	0.00720927	Yes	Yes
Brain-FrontalCortex(BA9)	172	TTC33	ENSG00000113638.13	5	0.000618226	0.0123645	20	0.0232005	Yes	No
Brain-FrontalCortex(BA9)	172	PTGER4	ENSG00000171522.5	5	0.00232309	0.0418157	18	0.0526862	No	No
Brain-FrontalCortex(BA9)	172	PRKAA1	ENSG00000132356.11	5	5.13196e-05	0.000923753	18	0.00402816	Yes	Yes
Brain-FrontalCortex(BA9)	172	RPL37	ENSG00000145592.13	5	5.62597e-05	0.00101267	18	0.00431643	Yes	Yes
Brain-FrontalCortex(BA9)	172	CARD6	ENSG00000132357.13	5	0.00511637	0.0920946	18	0.0992102	No	No
Brain-FrontalCortex(BA9)	172	C7	ENSG00000112936.18	5	0.00187295	0.0318402	17	0.0433706	Yes	No
Brain-FrontalCortex(BA9)	172	PLCXD3	ENSG00000182836.9	5	0.000204939	0.00327902	16	0.0098878	Yes	Yes
Brain-FrontalCortex(BA9)	172	OXCT1	ENSG00000083720.12	5	0.00961624	0.134627	14	0.139397	No	No
Brain-FrontalCortex(BA9)	172	C5orf51	ENSG00000205765.8	5	0.00603307	0.0784299	13	0.0866111	No	No
Brain-FrontalCortex(BA9)	172	FBXO4	ENSG00000151876.12	5	0.00652082	0.0847707	13	0.0924028	No	No
Brain-FrontalCortex(BA9)	172	GHR	ENSG00000112964.13	5	0.000234583	0.00304957	13	0.00943901	Yes	Yes
Brain-FrontalCortex(BA9)	172	CCDC152	ENSG00000198865.9	5	0.00549072	0.0603979	11	0.0698144	No	No
Brain-FrontalCortex(BA9)	172	SELENOP	ENSG00000250722.5	5	0.00932173	0.102539	11	0.109138	No	No
Brain-FrontalCortex(BA9)	172	CTD-2201E18.5	ENSG00000271788.1	5	0.000338065	0.00371872	11	0.0107911	Yes	No
Brain-FrontalCortex(BA9)	172	CTD-2035E11.4	ENSG00000272382.1	5	0.0254907	0.280398	11	0.282086	No	No
Brain-FrontalCortex(BA9)	172	ANXA2R	ENSG00000177721.4	5	0.00842456	0.0926701	11	0.0997712	No	No
Brain-FrontalCortex(BA9)	172	CTD-2035E11.5	ENSG00000272144.1	5	0.00286849	0.0286849	10	0.0403183	Yes	No
Brain-FrontalCortex(BA9)	172	ZNF131	ENSG00000172262.11	5	0.00307497	0.0338247	11	0.0451678	Yes	No
Brain-FrontalCortex(BA9)	172	NIM1K	ENSG00000177453.7	5	0.0121895	0.134084	11	0.13885	No	No
Brain-FrontalCortex(BA9)	172	HMGCS1	ENSG00000112972.14	5	0.000325897	0.00358487	11	0.01054	Yes	No
Brain-FrontalCortex(BA9)	172	CCL28	ENSG00000151882.11	5	0.00194041	0.0213446	11	0.0330974	Yes	No
Brain-FrontalCortex(BA9)	172	TMEM267	ENSG00000151881.14	5	0.0020287	0.0223157	11	0.0340439	Yes	No
Brain-FrontalCortex(BA9)	172	C5orf34	ENSG00000172244.8	5	2.41578e-05	0.000265735	11	0.00151876	Yes	Yes
Brain-FrontalCortex(BA9)	172	PAIP1	ENSG00000172239.13	5	0.0050038	0.0550418	11	0.0648905	No	No
Brain-FrontalCortex(BA9)	172	NNT	ENSG00000112992.16	5	0.00692106	0.0830527	12	0.0908292	No	No
Brain-FrontalCortex(BA9)	172	FGF10	ENSG00000070193.4	5	0.00346595	0.0311935	9	0.0427038	Yes	No
Brain-FrontalCortex(BA9)	172	RP11-473L15.3	ENSG00000249203.1	5	7.61818e-06	6.09454e-05	8	0.000436225	Yes	Yes
Brain-FrontalCortex(BA9)	172	MRPS30	ENSG00000112996.10	5	0.00667738	0.053419	8	0.0634098	No	No
Brain-FrontalCortex(BA9)	172	RP11-53O19.3	ENSG00000272335.1	5	0.000759145	0.00607316	8	0.0147243	Yes	No
Brain-FrontalCortex(BA9)	172	HCN1	ENSG00000164588.6	5	0.0351293	0.456681	13	0.457234	No	No
Brain-FrontalCortex(BA9)	172	EMB	ENSG00000170571.11	5	0.00136038	0.0149641	11	0.026219	Yes	No
Brain-FrontalCortex(BA9)	172	RP11-269M20.3	ENSG00000271752.1	5	0.00144423	0.0173308	12	0.0288593	Yes	No
Brain-FrontalCortex(BA9)	172	PARP8	ENSG00000151883.17	5	3.76912e-05	0.000489986	13	0.00248113	Yes	Yes
Brain-FrontalCortex(BA9)	172	ITGA1	ENSG00000213949.8	5	0.00318168	0.060452	19	0.0698698	No	No
Brain-FrontalCortex(BA9)	172	PELO	ENSG00000152684.10	5	0.00222561	0.040061	18	0.0510722	No	No
Brain-FrontalCortex(BA9)	172	ITGA2	ENSG00000164171.10	5	0.000847635	0.0161051	19	0.0275155	Yes	No
Brain-FrontalCortex(BA9)	172	MOCS2	ENSG00000164172.18	5	3.60076e-07	6.48137e-06	18	6.05227e-05	Yes	Yes
Brain-FrontalCortex(BA9)	172	FST	ENSG00000134363.11	5	0.00167148	0.0334295	20	0.0448477	Yes	No
Brain-FrontalCortex(BA9)	172	NDUFS4	ENSG00000164258.11	5	0.00113103	0.0237516	21	0.0354793	Yes	No
Brain-FrontalCortex(BA9)	172	CTD-2081C10.7	ENSG00000272416.1	5	0.00132419	0.0264837	20	0.0382004	Yes	No
Brain-FrontalCortex(BA9)	172	ARL15	ENSG00000185305.10	5	0.000683785	0.0157271	23	0.0271061	Yes	No
Brain-FrontalCortex(BA9)	172	HSPB3	ENSG00000169271.2	5	0.00011284	0.00214396	19	0.00743177	Yes	Yes
Brain-FrontalCortex(BA9)	172	SNX18	ENSG00000178996.13	5	0.000553438	0.0105153	19	0.0209421	Yes	No
Brain-FrontalCortex(BA9)	172	ESM1	ENSG00000164283.12	5	0.000507409	0.00913337	18	0.0191292	Yes	No
Brain-FrontalCortex(BA9)	172	GZMA	ENSG00000145649.7	5	0.00188732	0.0320844	17	0.0436086	Yes	No
Brain-FrontalCortex(BA9)	172	GPX8	ENSG00000164294.13	5	0.0010007	0.0170119	17	0.0285052	Yes	No
Brain-FrontalCortex(BA9)	172	MCIDAS	ENSG00000234602.7	5	0.000137995	0.00234591	17	0.00792958	Yes	Yes
Brain-FrontalCortex(BA9)	172	CCNO	ENSG00000152669.8	5	1.31276e-10	2.23169e-09	17	4.18936e-08	Yes	Yes
Brain-FrontalCortex(BA9)	172	DHX29	ENSG00000067248.9	5	0.000174865	0.0029727	17	0.00927041	Yes	Yes
Brain-FrontalCortex(BA9)	172	SKIV2L2	ENSG00000039123.15	5	0.0045855	0.082539	18	0.0903271	No	No
Brain-FrontalCortex(BA9)	172	PLPP1	ENSG00000067113.16	5	2.87829e-05	0.000518092	18	0.00259522	Yes	Yes
Brain-FrontalCortex(BA9)	172	SLC38A9	ENSG00000177058.11	5	6.27333e-05	0.00106647	17	0.00449208	Yes	Yes
Brain-FrontalCortex(BA9)	172	DDX4	ENSG00000152670.18	5	2.33027e-05	0.000372843	16	0.00199973	Yes	Yes
Brain-FrontalCortex(BA9)	172	IL6ST	ENSG00000134352.19	5	0.000998325	0.0149749	15	0.0262266	Yes	No
Brain-FrontalCortex(BA9)	172	ANKRD55	ENSG00000164512.17	5	0.00173885	0.0278216	16	0.0394643	Yes	No
Brain-FrontalCortex(BA9)	172	LINC01948	ENSG00000248727.5	5	0.0031588	0.0473821	15	0.0578224	No	No
Brain-FrontalCortex(BA9)	172	MAP3K1	ENSG00000095015.5	5	0.000773419	0.0116013	15	0.0222962	Yes	No
Brain-FrontalCortex(BA9)	172	SETD9	ENSG00000155542.11	5	1.25973e-25	1.8896e-24	15	2.62654e-22	Yes	Yes
Brain-FrontalCortex(BA9)	172	MIER3	ENSG00000155545.19	5	0.00139015	0.0208522	15	0.0326033	Yes	No
Brain-FrontalCortex(BA9)	172	GPBP1	ENSG00000062194.15	5	0.00234158	0.0374652	16	0.048642	Yes	No
Brain-FrontalCortex(BA9)	172	CTD-2023N9.2	ENSG00000248294.1	5	0.000283082	0.00452931	16	0.0122511	Yes	No
Brain-FrontalCortex(BA9)	172	CTD-2023N9.3	ENSG00000249436.1	5	0.00550422	0.0880675	16	0.0953515	No	No
Brain-FrontalCortex(BA9)	172	PLK2	ENSG00000145632.14	5	5.97313e-05	0.00107516	18	0.0045141	Yes	Yes
Brain-FrontalCortex(BA9)	172	GAPT	ENSG00000175857.8	5	0.00325917	0.058665	18	0.0682072	No	No
Brain-FrontalCortex(BA9)	172	RAB3C	ENSG00000152932.7	5	0.00166515	0.0316378	19	0.043158	Yes	No
Brain-FrontalCortex(BA9)	172	PDE4D	ENSG00000113448.18	5	0.00176348	0.0423234	24	0.0531532	No	No
Brain-FrontalCortex(BA9)	172	PART1	ENSG00000152931.7	5	1.33183e-06	1.46502e-05	11	0.000123846	Yes	Yes
Brain-FrontalCortex(BA9)	172	DEPDC1B	ENSG00000035499.12	5	0.00227784	0.0273341	12	0.0390099	Yes	No
Brain-FrontalCortex(BA9)	172	ELOVL7	ENSG00000164181.13	5	0.00029717	0.00356603	12	0.0105037	Yes	No
Brain-FrontalCortex(BA9)	172	RP11-231G3.1	ENSG00000272308.1	5	0.0101649	0.121978	12	0.127408	No	No
Brain-FrontalCortex(BA9)	172	ERCC8	ENSG00000049167.13	5	0.000544884	0.0065386	12	0.0154205	Yes	No
Brain-FrontalCortex(BA9)	172	NDUFAF2	ENSG00000164182.10	5	0.00639176	0.0830929	13	0.0908623	No	No
Brain-FrontalCortex(BA9)	172	SMIM15	ENSG00000188725.7	5	0.000475438	0.00522981	11	0.0134543	Yes	No
Brain-FrontalCortex(BA9)	172	ZSWIM6	ENSG00000130449.5	5	0.00449272	0.0539127	12	0.0638294	No	No
Brain-FrontalCortex(BA9)	172	C5orf64-AS1	ENSG00000251575.2	5	3.89853e-06	4.28838e-05	11	0.000321082	Yes	Yes
Brain-FrontalCortex(BA9)	172	KIF2A	ENSG00000068796.16	5	0.0119483	0.167277	14	0.170947	No	No
Brain-FrontalCortex(BA9)	172	DIMT1	ENSG00000086189.9	5	0.00803105	0.112435	14	0.118356	No	No
Brain-FrontalCortex(BA9)	172	IPO11	ENSG00000086200.16	5	0.00117484	0.0187974	16	0.0304575	Yes	No
Brain-FrontalCortex(BA9)	172	LRRC70	ENSG00000186105.7	5	0.00111492	0.0167238	15	0.0281939	Yes	No
Brain-FrontalCortex(BA9)	172	HTR1A	ENSG00000178394.4	5	0.000355744	0.00498041	14	0.0130769	Yes	No
Brain-FrontalCortex(BA9)	172	RNF180	ENSG00000164197.11	5	0.000674923	0.0101238	15	0.0204034	Yes	No
Brain-FrontalCortex(BA9)	172	RGS7BP	ENSG00000186479.4	5	0.000628098	0.00879337	14	0.0186945	Yes	No
Brain-FrontalCortex(BA9)	172	SREK1IP1	ENSG00000153006.15	5	0.000386122	0.00501959	13	0.0131343	Yes	No
Brain-FrontalCortex(BA9)	172	CWC27	ENSG00000153015.15	5	0.00495979	0.069437	14	0.0781832	No	No
Brain-FrontalCortex(BA9)	172	RP11-307L14.1	ENSG00000272370.1	5	0.00319961	0.0415949	13	0.0524917	No	No
Brain-FrontalCortex(BA9)	172	RP11-307L14.2	ENSG00000272354.1	5	0.0113409	0.147432	13	0.151734	No	No
Brain-FrontalCortex(BA9)	172	ADAMTS6	ENSG00000049192.14	5	0.00155284	0.0232926	15	0.0350582	Yes	No
Brain-FrontalCortex(BA9)	172	CENPK	ENSG00000123219.12	5	1.8379e-08	2.57306e-07	14	3.31819e-06	Yes	Yes
Brain-FrontalCortex(BA9)	172	PPWD1	ENSG00000113593.11	5	4.8891e-07	6.84474e-06	14	6.34925e-05	Yes	Yes
Brain-FrontalCortex(BA9)	172	TRIM23	ENSG00000113595.14	5	0.000340938	0.00477313	14	0.0126976	Yes	No
Brain-FrontalCortex(BA9)	172	TRAPPC13	ENSG00000113597.17	5	0.00471657	0.066032	14	0.0750922	No	No
Brain-FrontalCortex(BA9)	172	CTC-534A2.2	ENSG00000253251.2	5	0.000514353	0.00720094	14	0.0164044	Yes	No
Brain-FrontalCortex(BA9)	172	SGTB	ENSG00000197860.9	5	0.000207124	0.00289973	14	0.00911499	Yes	Yes
Brain-FrontalCortex(BA9)	172	NLN	ENSG00000123213.22	5	0.00177183	0.0265775	15	0.0382842	Yes	No
Brain-FrontalCortex(BA9)	172	CTD-2033C11.1	ENSG00000269961.1	5	0.00328749	0.0460248	14	0.0566223	No	No
Brain-FrontalCortex(BA9)	172	ERBIN	ENSG00000112851.14	5	0.00156586	0.0234878	15	0.0352414	Yes	No
Brain-FrontalCortex(BA9)	172	SREK1	ENSG00000153914.15	5	0.001548	0.0216719	14	0.033435	Yes	No
Brain-FrontalCortex(BA9)	172	MAST4	ENSG00000069020.18	5	0.0036542	0.0657755	18	0.07488	No	No
Brain-FrontalCortex(BA9)	172	CD180	ENSG00000134061.5	5	0.00100589	0.0150884	15	0.0263544	Yes	No
Brain-FrontalCortex(BA9)	172	PIK3R1	ENSG00000145675.14	5	0.00111738	0.0167607	15	0.0282484	Yes	No
Brain-FrontalCortex(BA9)	172	CTC-340D7.1	ENSG00000249335.1	5	3.35914e-06	4.03097e-05	12	0.000303933	Yes	Yes
Brain-FrontalCortex(BA9)	172	CTC-498J12.1	ENSG00000250237.1	5	0.00200753	0.0200753	10	0.0318202	Yes	No
Brain-FrontalCortex(BA9)	172	SLC30A5	ENSG00000145740.18	5	0.00880804	0.0880804	10	0.0953598	No	No
Brain-FrontalCortex(BA9)	172	CCNB1	ENSG00000134057.14	5	0.011924	0.107316	9	0.113585	No	No
Brain-FrontalCortex(BA9)	172	CENPH	ENSG00000153044.9	5	8.63691e-05	0.000777322	9	0.00352886	Yes	Yes
Brain-FrontalCortex(BA9)	172	MRPS36	ENSG00000134056.11	5	1.14481e-05	0.000103033	9	0.000686264	Yes	Yes
Brain-FrontalCortex(BA9)	172	CDK7	ENSG00000134058.11	5	0.00222234	0.020001	9	0.0317596	Yes	No
Brain-FrontalCortex(BA9)	172	CCDC125	ENSG00000183323.12	5	6.19112e-05	0.00049529	8	0.00250103	Yes	Yes
Brain-FrontalCortex(BA9)	172	AK6	ENSG00000085231.13	5	0.0224492	0.179594	8	0.18299	No	No
Brain-FrontalCortex(BA9)	172	TAF9	ENSG00000273841.4	5	0.000863549	0.0069084	8	0.0159699	Yes	No
Brain-FrontalCortex(BA9)	172	RAD17	ENSG00000152942.18	5	0.0108023	0.0864183	8	0.0938617	No	No
Brain-FrontalCortex(BA9)	172	MARVELD2	ENSG00000152939.14	5	0.0136938	0.109551	8	0.115681	No	No
Brain-FrontalCortex(BA9)	172	OCLN	ENSG00000197822.10	5	0.00242242	0.016957	7	0.0284632	Yes	No
Brain-FrontalCortex(BA9)	172	GTF2H2C	ENSG00000183474.15	5	7.64958e-06	5.35471e-05	7	0.000390171	Yes	Yes
Brain-FrontalCortex(BA9)	172	SERF1B	ENSG00000205572.9	5	5.15738e-09	2.06295e-08	4	3.26646e-07	Yes	Yes
Brain-FrontalCortex(BA9)	172	SMN2	ENSG00000205571.13	5	0.000130431	0.000521724	4	0.00260799	Yes	Yes
Brain-FrontalCortex(BA9)	172	SERF1A	ENSG00000172058.15	5	1.52587e-27	7.62933e-27	5	1.37547e-24	Yes	Yes
Brain-FrontalCortex(BA9)	172	SMN1	ENSG00000172062.16	5	0.00115527	0.00577637	5	0.0142988	Yes	No
Brain-FrontalCortex(BA9)	172	NAIP	ENSG00000249437.7	5	0.00944756	0.0566854	6	0.0664296	No	No
Brain-FrontalCortex(BA9)	172	GTF2H2	ENSG00000145736.14	5	1.22822e-21	7.36933e-21	6	6.51399e-19	Yes	Yes
Brain-FrontalCortex(BA9)	172	BDP1	ENSG00000145734.18	5	0.00127042	0.0114338	9	0.0220783	Yes	No
Brain-FrontalCortex(BA9)	172	MCCC2	ENSG00000131844.15	5	0.00142357	0.0142357	10	0.0252995	Yes	No
Brain-FrontalCortex(BA9)	172	CARTPT	ENSG00000164326.4	5	0.0059579	0.059579	10	0.0690695	No	No
Brain-FrontalCortex(BA9)	172	MAP1B	ENSG00000131711.14	5	7.62169e-06	9.9082e-05	13	0.000665505	Yes	Yes
Brain-FrontalCortex(BA9)	172	MRPS27	ENSG00000113048.16	5	2.64076e-20	3.69706e-19	14	2.70361e-17	Yes	Yes
Brain-FrontalCortex(BA9)	172	PTCD2	ENSG00000049883.14	5	0.000452153	0.00633014	14	0.0151109	Yes	No
Brain-FrontalCortex(BA9)	172	ZNF366	ENSG00000178175.11	5	0.004305	0.06027	14	0.0697019	No	No
Brain-FrontalCortex(BA9)	172	TNPO1	ENSG00000083312.17	5	0.00490185	0.0686259	14	0.077439	No	No
Brain-FrontalCortex(BA9)	172	CTD-2376I4.1	ENSG00000271926.1	5	0.0035897	0.0466661	13	0.057178	No	No
Brain-FrontalCortex(BA9)	172	CTD-2376I4.2	ENSG00000272081.1	5	0.000370339	0.0048144	13	0.0127681	Yes	No
Brain-FrontalCortex(BA9)	172	FCHO2	ENSG00000157107.13	5	0.00185613	0.027842	15	0.0394846	Yes	No
Brain-FrontalCortex(BA9)	172	TMEM171	ENSG00000157111.12	5	2.27988e-05	0.000319183	14	0.00175908	Yes	Yes
Brain-FrontalCortex(BA9)	172	RP11-60A8.1	ENSG00000249743.5	5	9.12388e-05	0.00127734	14	0.00511865	Yes	Yes
Brain-FrontalCortex(BA9)	172	FOXD1	ENSG00000251493.4	5	0.00718493	0.107774	15	0.11401	No	No
Brain-FrontalCortex(BA9)	172	RP11-79P5.9	ENSG00000272525.1	5	0.000738237	0.0110736	15	0.0216304	Yes	No
Brain-FrontalCortex(BA9)	172	BTF3	ENSG00000145741.15	5	0.00758233	0.113735	15	0.119621	No	No
Brain-FrontalCortex(BA9)	172	ANKRA2	ENSG00000164331.9	5	6.47775e-05	0.000971662	15	0.00419166	Yes	Yes
Brain-FrontalCortex(BA9)	172	UTP15	ENSG00000164338.9	5	1.24298e-08	1.86447e-07	15	2.49267e-06	Yes	Yes
Brain-FrontalCortex(BA9)	172	ARHGEF28	ENSG00000214944.9	5	0.000687099	0.0123678	18	0.0232005	Yes	No
Brain-FrontalCortex(BA9)	172	LINC01332	ENSG00000250446.1	5	0.00390878	0.0586318	15	0.068184	No	No
Brain-FrontalCortex(BA9)	172	LINC01331	ENSG00000248673.1	5	6.77465e-05	0.00108394	16	0.00454049	Yes	Yes
Brain-FrontalCortex(BA9)	172	ENC1	ENSG00000171617.13	5	0.00565481	0.0848222	15	0.0924308	No	No
Brain-FrontalCortex(BA9)	172	HEXB	ENSG00000049860.13	5	1.03474e-05	0.000155211	15	0.00096756	Yes	Yes
Brain-FrontalCortex(BA9)	172	GFM2	ENSG00000164347.17	5	4.16377e-08	6.24565e-07	15	7.39928e-06	Yes	Yes
Brain-FrontalCortex(BA9)	172	NSA2	ENSG00000164346.9	5	5.15087e-36	7.72631e-35	15	3.90801e-32	Yes	Yes
Brain-FrontalCortex(BA9)	172	FAM169A	ENSG00000198780.11	5	0.00320004	0.0512006	16	0.0613322	No	No
Brain-FrontalCortex(BA9)	172	GCNT4	ENSG00000176928.5	5	0.000338659	0.00507988	15	0.0132275	Yes	No
Brain-FrontalCortex(BA9)	172	LINC01336	ENSG00000250889.2	5	4.71578e-06	7.07367e-05	15	0.000496165	Yes	Yes
Brain-FrontalCortex(BA9)	172	ANKRD31	ENSG00000145700.9	5	0.00315713	0.0536712	17	0.0636014	No	No
Brain-FrontalCortex(BA9)	172	HMGCR	ENSG00000113161.15	5	0.000137362	0.00219779	16	0.00756513	Yes	Yes
Brain-FrontalCortex(BA9)	172	CTD-2235C13.3	ENSG00000271815.1	5	8.71898e-05	0.00130785	15	0.00520196	Yes	Yes
Brain-FrontalCortex(BA9)	172	COL4A3BP	ENSG00000113163.15	5	0.000712924	0.0114068	16	0.0220456	Yes	No
Brain-FrontalCortex(BA9)	172	POLK	ENSG00000122008.15	5	0.00353696	0.0530544	15	0.0630716	No	No
Brain-FrontalCortex(BA9)	172	CTC-366B18.4	ENSG00000272040.1	5	0.000827479	0.0124122	15	0.0232479	Yes	No
Brain-FrontalCortex(BA9)	172	ANKDD1B	ENSG00000189045.13	5	0.0019952	0.0319231	16	0.0434608	Yes	No
Brain-FrontalCortex(BA9)	172	POC5	ENSG00000152359.14	5	9.89187e-06	0.00015827	16	0.000984941	Yes	Yes
Brain-FrontalCortex(BA9)	172	SV2C	ENSG00000122012.13	5	7.79051e-05	0.00132439	17	0.00525169	Yes	Yes
Brain-FrontalCortex(BA9)	172	AC113404.1	ENSG00000254893.5	5	0.000219752	0.00351603	16	0.0104018	Yes	No
Brain-FrontalCortex(BA9)	172	IQGAP2	ENSG00000145703.15	5	7.26903e-05	0.00138112	19	0.005427	Yes	Yes
Brain-FrontalCortex(BA9)	172	F2RL2	ENSG00000164220.6	5	1.6584e-06	2.98513e-05	18	0.000233489	Yes	Yes
Brain-FrontalCortex(BA9)	172	F2R	ENSG00000181104.6	5	0.00151221	0.0272198	18	0.0389052	Yes	No
Brain-FrontalCortex(BA9)	172	F2RL1	ENSG00000164251.4	5	4.97213e-11	8.94983e-10	18	1.80473e-08	Yes	Yes
Brain-FrontalCortex(BA9)	172	S100Z	ENSG00000171643.13	5	0.000989438	0.0178099	18	0.0293955	Yes	No
Brain-FrontalCortex(BA9)	172	CRHBP	ENSG00000145708.10	5	0.00172149	0.0292654	17	0.0408917	Yes	No
Brain-FrontalCortex(BA9)	172	AGGF1	ENSG00000164252.12	5	0.00538253	0.0915029	17	0.0986757	No	No
Brain-FrontalCortex(BA9)	172	ZBED3	ENSG00000132846.5	5	1.52624e-05	0.000259461	17	0.00148833	Yes	Yes
Brain-FrontalCortex(BA9)	172	PDE8B	ENSG00000113231.13	5	0.000526208	0.00894554	17	0.018923	Yes	No
Brain-FrontalCortex(BA9)	172	WDR41	ENSG00000164253.13	5	4.62053e-07	7.85491e-06	17	7.16943e-05	Yes	Yes
Brain-FrontalCortex(BA9)	172	TBCA	ENSG00000171530.13	5	6.06115e-06	0.00010304	17	0.000686264	Yes	Yes
Brain-FrontalCortex(BA9)	172	AP3B1	ENSG00000132842.13	5	0.00466995	0.0793892	17	0.0874954	No	No
Brain-FrontalCortex(BA9)	172	SCAMP1-AS1	ENSG00000245556.2	5	0.000150976	0.00226464	15	0.0077324	Yes	Yes
Brain-FrontalCortex(BA9)	172	SCAMP1	ENSG00000085365.17	5	0.000820745	0.0131319	16	0.024078	Yes	No
Brain-FrontalCortex(BA9)	172	LHFPL2	ENSG00000145685.13	5	0.000364462	0.00619585	17	0.0149036	Yes	No
Brain-FrontalCortex(BA9)	172	ARSB	ENSG00000113273.15	5	1.23601e-10	1.97762e-09	16	3.74557e-08	Yes	Yes
Brain-FrontalCortex(BA9)	172	DMGDH	ENSG00000132837.14	5	3.06577e-05	0.000521182	17	0.0026072	Yes	Yes
Brain-FrontalCortex(BA9)	172	BHMT2	ENSG00000132840.9	5	5.24943e-06	7.87415e-05	15	0.000545173	Yes	Yes
Brain-FrontalCortex(BA9)	172	BHMT	ENSG00000145692.14	5	8.74892e-11	1.31234e-09	15	2.56674e-08	Yes	Yes
Brain-FrontalCortex(BA9)	172	JMY	ENSG00000152409.8	5	0.000352106	0.00598581	17	0.0146028	Yes	No
Brain-FrontalCortex(BA9)	172	HOMER1	ENSG00000152413.14	5	0.000235379	0.00400145	17	0.0112889	Yes	No
Brain-FrontalCortex(BA9)	172	PAPD4	ENSG00000164329.13	5	0.00199269	0.0338758	17	0.0452133	Yes	No
Brain-FrontalCortex(BA9)	172	CMYA5	ENSG00000164309.14	5	0.00514587	0.0926256	18	0.0997292	No	No
Brain-FrontalCortex(BA9)	172	MTX3	ENSG00000177034.14	5	0.00287321	0.0459714	16	0.0565796	No	No
Brain-FrontalCortex(BA9)	172	THBS4	ENSG00000113296.14	5	0.00182672	0.0310543	17	0.0425739	Yes	No
Brain-FrontalCortex(BA9)	172	SERINC5	ENSG00000164300.16	5	8.80308e-06	0.000149652	17	0.000939193	Yes	Yes
Brain-FrontalCortex(BA9)	172	ZFYVE16	ENSG00000039319.16	5	0.00327919	0.0557462	17	0.0655653	No	No
Brain-FrontalCortex(BA9)	172	FAM151B	ENSG00000152380.9	5	0.000151849	0.00258144	17	0.00843449	Yes	Yes
Brain-FrontalCortex(BA9)	172	ANKRD34B	ENSG00000189127.7	5	0.000105549	0.00179433	17	0.00657932	Yes	Yes
Brain-FrontalCortex(BA9)	172	DHFR	ENSG00000228716.6	5	1.21762e-24	2.06996e-23	17	2.56408e-21	Yes	Yes
Brain-FrontalCortex(BA9)	172	MSH3	ENSG00000113318.9	5	1.08196e-05	0.000194753	18	0.00117232	Yes	Yes
Brain-FrontalCortex(BA9)	172	RASGRF2	ENSG00000113319.12	5	0.000769458	0.0130808	17	0.0240085	Yes	No
Brain-FrontalCortex(BA9)	172	CKMT2	ENSG00000131730.15	5	0.000365727	0.00512018	14	0.0132982	Yes	No
Brain-FrontalCortex(BA9)	172	ZCCHC9	ENSG00000131732.11	5	0.000428189	0.00556645	13	0.0140115	Yes	No
Brain-FrontalCortex(BA9)	172	ACOT12	ENSG00000172497.8	5	0.00100007	0.0130009	13	0.0239308	Yes	No
Brain-FrontalCortex(BA9)	172	SSBP2	ENSG00000145687.16	5	0.00122727	0.018409	15	0.0300259	Yes	No
Brain-FrontalCortex(BA9)	172	ATG10	ENSG00000152348.15	5	8.73563e-15	1.31034e-13	15	4.41853e-12	Yes	Yes
Brain-FrontalCortex(BA9)	172	RPS23	ENSG00000186468.12	5	5.75454e-22	6.90544e-21	12	6.13372e-19	Yes	Yes
Brain-FrontalCortex(BA9)	172	ATP6AP1L	ENSG00000205464.11	5	2.28163e-18	2.73796e-17	12	1.56778e-15	Yes	Yes
Brain-FrontalCortex(BA9)	172	LINC01338	ENSG00000281327.1	5	0.00113158	0.0147106	13	0.0259107	Yes	No
Brain-FrontalCortex(BA9)	172	CTD-2227C6.2	ENSG00000249664.1	5	7.6751e-13	9.97763e-12	13	2.6718e-10	Yes	Yes
Brain-FrontalCortex(BA9)	172	RP11-343L5.2	ENSG00000271862.1	5	0.00236859	0.0307917	13	0.0423478	Yes	No
Brain-FrontalCortex(BA9)	172	TMEM167A	ENSG00000174695.9	5	3.15701e-05	0.000410412	13	0.00215801	Yes	Yes
Brain-FrontalCortex(BA9)	172	XRCC4	ENSG00000152422.15	5	0.000892563	0.0124959	14	0.0233515	Yes	No
Brain-FrontalCortex(BA9)	172	VCAN	ENSG00000038427.15	5	7.12811e-05	0.000926655	13	0.00403768	Yes	Yes
Brain-FrontalCortex(BA9)	172	HAPLN1	ENSG00000145681.10	5	0.00578288	0.0693946	12	0.0781496	No	No
Brain-FrontalCortex(BA9)	172	EDIL3	ENSG00000164176.12	5	0.000130548	0.00234987	18	0.00793026	Yes	Yes
Brain-FrontalCortex(BA9)	172	COX7C	ENSG00000127184.12	5	0.00363034	0.0471944	13	0.0576483	No	No
Brain-FrontalCortex(BA9)	172	RASA1	ENSG00000145715.14	5	0.00300774	0.0300774	10	0.041674	Yes	No
Brain-FrontalCortex(BA9)	172	CCNH	ENSG00000134480.13	5	0.0501784	0.451606	9	0.452202	No	No
Brain-FrontalCortex(BA9)	172	TMEM161B	ENSG00000164180.13	5	0.00246075	0.019686	8	0.031433	Yes	No
Brain-FrontalCortex(BA9)	172	LINC02060	ENSG00000250156.3	5	0.000771631	0.00617304	8	0.0148645	Yes	No
Brain-FrontalCortex(BA9)	172	CTC-498M16.4	ENSG00000271904.1	5	1.46855e-09	1.17484e-08	8	1.95189e-07	Yes	Yes
Brain-FrontalCortex(BA9)	172	LINC00461	ENSG00000245526.10	5	0.00142945	0.012865	9	0.0237875	Yes	No
Brain-FrontalCortex(BA9)	172	CTC-467M3.3	ENSG00000250377.1	5	3.84817e-06	3.07854e-05	8	0.000240176	Yes	Yes
Brain-FrontalCortex(BA9)	172	MEF2C	ENSG00000081189.15	5	0.0129755	0.116779	9	0.122519	No	No
Brain-FrontalCortex(BA9)	172	CTD-2232E5.2	ENSG00000250831.1	5	0.0085444	0.0683552	8	0.0771799	No	No
Brain-FrontalCortex(BA9)	172	RP11-61G23.2	ENSG00000253321.1	5	6.42397e-05	0.000642397	10	0.00305017	Yes	Yes
Brain-FrontalCortex(BA9)	172	CETN3	ENSG00000153140.8	5	0.000983671	0.00983671	10	0.0200772	Yes	No
Brain-FrontalCortex(BA9)	172	MBLAC2	ENSG00000176055.9	5	0.000962185	0.00962185	10	0.0198016	Yes	No
Brain-FrontalCortex(BA9)	172	POLR3G	ENSG00000113356.11	5	6.33543e-05	0.000633543	10	0.00301836	Yes	Yes
Brain-FrontalCortex(BA9)	172	LYSMD3	ENSG00000176018.12	5	0.00217525	0.0217525	10	0.0335137	Yes	No
Brain-FrontalCortex(BA9)	172	ADGRV1	ENSG00000164199.16	5	0.00175826	0.0246156	14	0.0364056	Yes	No
Brain-FrontalCortex(BA9)	172	ARRDC3	ENSG00000113369.8	5	0.00160816	0.0176898	11	0.0292514	Yes	No
Brain-FrontalCortex(BA9)	172	ARRDC3-AS1	ENSG00000281357.2	5	0.0021465	0.0236115	11	0.0353559	Yes	No
Brain-FrontalCortex(BA9)	172	RP11-133F8.2	ENSG00000249776.5	5	0.000343365	0.00343365	10	0.010226	Yes	No
Brain-FrontalCortex(BA9)	172	CTC-529L17.2	ENSG00000249984.1	5	0.00530404	0.0477364	9	0.0581578	No	No
Brain-FrontalCortex(BA9)	172	NR2F1	ENSG00000175745.11	5	0.0118261	0.0827827	7	0.0905557	No	No
Brain-FrontalCortex(BA9)	172	FAM172A	ENSG00000113391.18	5	0.00286361	0.0286361	10	0.0402682	Yes	No
Brain-FrontalCortex(BA9)	172	KIAA0825	ENSG00000185261.14	5	0.000194364	0.00194364	10	0.00695799	Yes	Yes
Brain-FrontalCortex(BA9)	172	SLF1	ENSG00000133302.12	5	0.000307249	0.00276524	9	0.00883373	Yes	Yes
Brain-FrontalCortex(BA9)	172	MCTP1	ENSG00000175471.19	5	0.000157979	0.00189575	12	0.00683287	Yes	Yes
Brain-FrontalCortex(BA9)	172	FAM81B	ENSG00000153347.9	5	0.00227645	0.025041	11	0.036842	Yes	No
Brain-FrontalCortex(BA9)	172	TTC37	ENSG00000198677.10	5	1.47401e-07	1.76881e-06	12	1.88904e-05	Yes	Yes
Brain-FrontalCortex(BA9)	172	ARSK	ENSG00000164291.16	5	0.00120114	0.0144137	12	0.025526	Yes	No
Brain-FrontalCortex(BA9)	172	GPR150	ENSG00000178015.4	5	0.00173811	0.0208573	12	0.032608	Yes	No
Brain-FrontalCortex(BA9)	172	RFESD	ENSG00000175449.13	5	0.00353887	0.0460053	13	0.0566059	No	No
Brain-FrontalCortex(BA9)	172	SPATA9	ENSG00000145757.15	5	0.00058574	0.00761462	13	0.0169991	Yes	No
Brain-FrontalCortex(BA9)	172	RHOBTB3	ENSG00000164292.12	5	0.000762848	0.0106799	14	0.0211426	Yes	No
Brain-FrontalCortex(BA9)	172	GLRX	ENSG00000173221.13	5	0.000398183	0.00517638	13	0.0133885	Yes	No
Brain-FrontalCortex(BA9)	172	AC008592.8	ENSG00000272021.1	5	0.000395106	0.00513638	13	0.013325	Yes	No
Brain-FrontalCortex(BA9)	172	LINC01554	ENSG00000236882.7	5	0.0024092	0.0313196	13	0.0428248	Yes	No
Brain-FrontalCortex(BA9)	172	ELL2	ENSG00000118985.15	5	0.00403876	0.0565426	14	0.0662752	No	No
Brain-FrontalCortex(BA9)	172	PCSK1	ENSG00000175426.10	5	0.0114012	0.159616	14	0.163541	No	No
Brain-FrontalCortex(BA9)	172	CAST	ENSG00000153113.23	5	1.56571e-07	2.34857e-06	15	2.42021e-05	Yes	Yes
Brain-FrontalCortex(BA9)	172	ERAP1	ENSG00000164307.12	5	4.42204e-16	6.19085e-15	14	2.52136e-13	Yes	Yes
Brain-FrontalCortex(BA9)	172	ERAP2	ENSG00000164308.16	5	9.89495e-43	1.38529e-41	14	2.10207e-38	Yes	Yes
Brain-FrontalCortex(BA9)	172	LNPEP	ENSG00000113441.15	5	0.0107616	0.161425	15	0.165245	No	No
Brain-FrontalCortex(BA9)	172	LIX1	ENSG00000145721.11	5	0.00230401	0.0368642	16	0.048119	Yes	No
Brain-FrontalCortex(BA9)	172	RIOK2	ENSG00000058729.10	5	1.73189e-07	2.77102e-06	16	2.78617e-05	Yes	Yes
Brain-FrontalCortex(BA9)	172	RP11-455B3.1	ENSG00000248202.1	5	0.0001468	0.002202	15	0.00757246	Yes	Yes
Brain-FrontalCortex(BA9)	172	RGMB	ENSG00000174136.11	5	1.109e-05	0.00017744	16	0.00108532	Yes	Yes
Brain-FrontalCortex(BA9)	172	CHD1	ENSG00000153922.10	5	0.0125506	0.21336	17	0.216018	No	No
Brain-FrontalCortex(BA9)	172	LINC02062	ENSG00000248489.1	5	0.000860056	0.014621	17	0.0258003	Yes	No
Brain-FrontalCortex(BA9)	172	FAM174A	ENSG00000174132.8	5	8.89137e-05	0.00124479	14	0.00502916	Yes	Yes
Brain-FrontalCortex(BA9)	172	ST8SIA4	ENSG00000113532.12	5	0.00529266	0.0740972	14	0.0825625	No	No
Brain-FrontalCortex(BA9)	172	SLCO4C1	ENSG00000173930.8	5	1.00144e-05	0.00016023	16	0.000994583	Yes	Yes
Brain-FrontalCortex(BA9)	172	PAM	ENSG00000145730.20	5	0.00806785	0.137154	17	0.141875	No	No
Brain-FrontalCortex(BA9)	172	GIN1	ENSG00000145723.16	5	0.00186211	0.0260695	14	0.0378397	Yes	No
Brain-FrontalCortex(BA9)	172	PPIP5K2	ENSG00000145725.19	5	0.0156371	0.234556	15	0.236911	No	No
Brain-FrontalCortex(BA9)	172	C5orf30	ENSG00000181751.9	5	0.00214725	0.0300614	14	0.0416645	Yes	No
Brain-FrontalCortex(BA9)	172	NUDT12	ENSG00000112874.9	5	6.03805e-12	7.84947e-11	13	1.85625e-09	Yes	Yes
Brain-FrontalCortex(BA9)	172	EFNA5	ENSG00000184349.12	5	0.00193093	0.0366876	19	0.0479538	Yes	No
Brain-FrontalCortex(BA9)	172	FBXL17	ENSG00000145743.15	5	0.000157292	0.00330313	21	0.0099449	Yes	Yes
Brain-FrontalCortex(BA9)	172	LINC01023	ENSG00000272523.1	5	0.00335488	0.0603878	18	0.0698071	No	No
Brain-FrontalCortex(BA9)	172	FER	ENSG00000151422.12	5	0.000147652	0.00295304	20	0.00922619	Yes	Yes
Brain-FrontalCortex(BA9)	172	CTD-2587M2.1	ENSG00000249476.1	5	5.81953e-07	9.31125e-06	16	8.31528e-05	Yes	Yes
Brain-FrontalCortex(BA9)	172	PJA2	ENSG00000198961.9	5	0.00216843	0.0346949	16	0.0460064	Yes	No
Brain-FrontalCortex(BA9)	172	CTC-332L22.1	ENSG00000271849.1	5	0.00192497	0.0269496	14	0.0386337	Yes	No
Brain-FrontalCortex(BA9)	172	MAN2A1	ENSG00000112893.9	5	0.00102235	0.0153352	15	0.0266577	Yes	No
Brain-FrontalCortex(BA9)	172	TMEM232	ENSG00000186952.14	5	0.00107324	0.0160986	15	0.0275117	Yes	No
Brain-FrontalCortex(BA9)	172	SLC25A46	ENSG00000164209.16	5	0.00136136	0.0163363	12	0.0277515	Yes	No
Brain-FrontalCortex(BA9)	172	TSLP	ENSG00000145777.14	5	1.51627e-06	1.81952e-05	12	0.000150257	Yes	Yes
Brain-FrontalCortex(BA9)	172	WDR36	ENSG00000134987.11	5	3.12357e-05	0.000374828	12	0.00200861	Yes	Yes
Brain-FrontalCortex(BA9)	172	CAMK4	ENSG00000152495.10	5	0.000775927	0.010863	14	0.0213703	Yes	No
Brain-FrontalCortex(BA9)	172	STARD4	ENSG00000164211.12	5	7.62839e-05	0.00099169	13	0.00425187	Yes	Yes
Brain-FrontalCortex(BA9)	172	NREP	ENSG00000134986.13	5	0.00591354	0.0946166	16	0.10168	No	No
Brain-FrontalCortex(BA9)	172	EPB41L4A	ENSG00000129595.12	5	0.000393537	0.00669013	17	0.0156662	Yes	No
Brain-FrontalCortex(BA9)	172	EPB41L4A-AS1	ENSG00000224032.6	5	0.000346332	0.00519497	15	0.0134136	Yes	No
Brain-FrontalCortex(BA9)	172	EPB41L4A-AS2	ENSG00000278921.2	5	2.69049e-05	0.000403574	15	0.00213252	Yes	Yes
Brain-FrontalCortex(BA9)	172	LINC02200	ENSG00000250358.5	5	0.00165569	0.0248354	15	0.0366413	Yes	No
Brain-FrontalCortex(BA9)	172	APC	ENSG00000134982.16	5	0.00397997	0.0676595	17	0.0765843	No	No
Brain-FrontalCortex(BA9)	172	SRP19	ENSG00000153037.13	5	0.00119732	0.0203544	17	0.0321033	Yes	No
Brain-FrontalCortex(BA9)	172	REEP5	ENSG00000129625.12	5	0.00121161	0.0205974	17	0.0323382	Yes	No
Brain-FrontalCortex(BA9)	172	ZRSR1	ENSG00000212643.2	5	0.00250716	0.0426217	17	0.0534449	No	No
Brain-FrontalCortex(BA9)	172	DCP2	ENSG00000172795.15	5	0.0209036	0.35536	17	0.356378	No	No
Brain-FrontalCortex(BA9)	172	MCC	ENSG00000171444.17	5	0.000669744	0.0140646	21	0.0251115	Yes	No
Brain-FrontalCortex(BA9)	172	YTHDC2	ENSG00000047188.15	5	0.000241717	0.00459262	19	0.0123617	Yes	No
Brain-FrontalCortex(BA9)	172	RP11-371M22.1	ENSG00000251628.1	5	0.000112118	0.00201812	18	0.00715399	Yes	Yes
Brain-FrontalCortex(BA9)	172	KCNN2	ENSG00000080709.14	5	0.0108556	0.206255	19	0.209057	No	No
Brain-FrontalCortex(BA9)	172	TRIM36	ENSG00000152503.9	5	3.30431e-06	5.94776e-05	18	0.000427736	Yes	Yes
Brain-FrontalCortex(BA9)	172	PGGT1B	ENSG00000164219.9	5	0.000555965	0.0100074	18	0.0202674	Yes	No
Brain-FrontalCortex(BA9)	172	CCDC112	ENSG00000164221.12	5	0.0168382	0.303087	18	0.30461	No	No
Brain-FrontalCortex(BA9)	172	FEM1C	ENSG00000145780.7	5	0.00017096	0.00307727	18	0.00949488	Yes	Yes
Brain-FrontalCortex(BA9)	172	TICAM2	ENSG00000243414.5	5	0.00235392	0.0400166	17	0.051038	No	No
Brain-FrontalCortex(BA9)	172	TMED7	ENSG00000134970.13	5	0.00323789	0.0550441	17	0.0648905	No	No
Brain-FrontalCortex(BA9)	172	CDO1	ENSG00000129596.4	5	0.00303112	0.051529	17	0.0616445	No	No
Brain-FrontalCortex(BA9)	172	ATG12	ENSG00000145782.12	5	0.000387333	0.00658466	17	0.0154912	Yes	No
Brain-FrontalCortex(BA9)	172	AP3S1	ENSG00000177879.15	5	0.00055603	0.0100085	18	0.0202675	Yes	No
Brain-FrontalCortex(BA9)	172	LVRN	ENSG00000172901.19	5	0.00169912	0.0305842	18	0.0421549	Yes	No
Brain-FrontalCortex(BA9)	172	CTD-2287O16.4	ENSG00000272265.1	5	0.000455525	0.00774392	17	0.017184	Yes	No
Brain-FrontalCortex(BA9)	172	COMMD10	ENSG00000145781.8	5	5.63038e-05	0.00112608	20	0.00467297	Yes	Yes
Brain-FrontalCortex(BA9)	172	SEMA6A	ENSG00000092421.16	5	0.00233033	0.0442762	19	0.0550362	No	No
Brain-FrontalCortex(BA9)	172	SEMA6A-AS2	ENSG00000249167.1	5	0.00257406	0.0463331	18	0.0569131	No	No
Brain-FrontalCortex(BA9)	172	LINC02147	ENSG00000249797.1	5	3.09547e-05	0.00052623	17	0.00262237	Yes	Yes
Brain-FrontalCortex(BA9)	172	LINC02208	ENSG00000250891.1	5	1.55377e-05	0.000217528	14	0.00128518	Yes	Yes
Brain-FrontalCortex(BA9)	172	DTWD2	ENSG00000169570.9	5	0.000372821	0.00559232	15	0.0140437	Yes	No
Brain-FrontalCortex(BA9)	172	DMXL1	ENSG00000172869.14	5	0.000457227	0.00731563	16	0.0165623	Yes	No
Brain-FrontalCortex(BA9)	172	TNFAIP8	ENSG00000145779.7	5	0.00142114	0.0213171	15	0.033065	Yes	No
Brain-FrontalCortex(BA9)	172	HSD17B4	ENSG00000133835.14	5	0.00119918	0.0179877	15	0.0295592	Yes	No
Brain-FrontalCortex(BA9)	172	CTC-552D5.1	ENSG00000251293.1	5	0.00030082	0.00481312	16	0.0127681	Yes	No
Brain-FrontalCortex(BA9)	172	PRR16	ENSG00000184838.14	5	0.00201117	0.0382123	19	0.0493306	Yes	No
Brain-FrontalCortex(BA9)	172	CTD-2334D19.1	ENSG00000248927.1	5	0.000986271	0.0167666	17	0.0282517	Yes	No
Brain-FrontalCortex(BA9)	172	SRFBP1	ENSG00000151304.5	5	7.80928e-06	0.000124948	16	0.000805946	Yes	Yes
Brain-FrontalCortex(BA9)	172	LOX	ENSG00000113083.13	5	0.00114549	0.0183278	16	0.029924	Yes	No
Brain-FrontalCortex(BA9)	172	ZNF474	ENSG00000164185.5	5	0.00067592	0.0108147	16	0.0213076	Yes	No
Brain-FrontalCortex(BA9)	172	SNCAIP	ENSG00000064692.18	5	1.12237e-05	0.000190803	17	0.00115216	Yes	Yes
Brain-FrontalCortex(BA9)	172	SNX2	ENSG00000205302.6	5	0.00329532	0.0494298	15	0.0597138	No	No
Brain-FrontalCortex(BA9)	172	SNX24	ENSG00000064652.10	5	8.76172e-05	0.00140188	16	0.00548659	Yes	Yes
Brain-FrontalCortex(BA9)	172	PPIC	ENSG00000168938.5	5	6.69867e-07	1.0048e-05	15	8.89038e-05	Yes	Yes
Brain-FrontalCortex(BA9)	172	PRDM6	ENSG00000061455.10	5	0.0015013	0.0240208	16	0.0357641	Yes	No
Brain-FrontalCortex(BA9)	172	CEP120	ENSG00000168944.15	5	0.00191989	0.0307182	16	0.0422692	Yes	No
Brain-FrontalCortex(BA9)	172	CSNK1G3	ENSG00000151292.17	5	0.000126466	0.00227639	18	0.00775505	Yes	Yes
Brain-FrontalCortex(BA9)	172	LINC01170	ENSG00000253807.5	5	0.000323849	0.00615312	19	0.0148479	Yes	No
Brain-FrontalCortex(BA9)	172	ZNF608	ENSG00000168916.15	5	0.000247363	0.00420517	17	0.0116868	Yes	No
Brain-FrontalCortex(BA9)	172	GRAMD3	ENSG00000155324.9	5	0.000493908	0.00790252	16	0.0174324	Yes	No
Brain-FrontalCortex(BA9)	172	ALDH7A1	ENSG00000164904.17	5	0.00081665	0.0122498	15	0.023052	Yes	No
Brain-FrontalCortex(BA9)	172	PHAX	ENSG00000164902.13	5	0.000257128	0.00385692	15	0.0110326	Yes	No
Brain-FrontalCortex(BA9)	172	LMNB1	ENSG00000113368.11	5	0.000848997	0.012735	15	0.0236286	Yes	No
Brain-FrontalCortex(BA9)	172	MARCH3	ENSG00000173926.5	5	0.00544009	0.0816014	15	0.0895163	No	No
Brain-FrontalCortex(BA9)	172	C5orf63	ENSG00000164241.13	5	8.45822e-08	1.09957e-06	13	1.23061e-05	Yes	Yes
Brain-FrontalCortex(BA9)	172	CTB-88F18.5	ENSG00000283897.1	5	0.0116726	0.151744	13	0.155922	No	No
Brain-FrontalCortex(BA9)	172	MEGF10	ENSG00000145794.16	5	0.000630887	0.00820154	13	0.0178574	Yes	No
Brain-FrontalCortex(BA9)	172	PRRC1	ENSG00000164244.20	5	0.006504	0.078048	12	0.0862521	No	No
Brain-FrontalCortex(BA9)	172	CTXN3	ENSG00000205279.8	5	0.0070689	0.0848268	12	0.0924308	No	No
Brain-FrontalCortex(BA9)	172	CCDC192	ENSG00000230561.4	5	0.00173137	0.0242392	14	0.0360156	Yes	No
Brain-FrontalCortex(BA9)	172	LINC01184	ENSG00000245937.7	5	3.51565e-05	0.000527348	15	0.00262506	Yes	Yes
Brain-FrontalCortex(BA9)	172	SLC12A2	ENSG00000064651.13	5	0.00407983	0.0652773	16	0.0744152	No	No
Brain-FrontalCortex(BA9)	172	FBN2	ENSG00000138829.11	5	1.94215e-06	3.69009e-05	19	0.000280906	Yes	Yes
Brain-FrontalCortex(BA9)	172	SLC27A6	ENSG00000113396.12	5	4.04401e-08	7.27922e-07	18	8.49663e-06	Yes	Yes
Brain-FrontalCortex(BA9)	172	ISOC1	ENSG00000066583.11	5	0.00161669	0.0274837	17	0.039162	Yes	No
Brain-FrontalCortex(BA9)	172	ADAMTS19	ENSG00000145808.9	5	0.000198593	0.00357468	18	0.0105194	Yes	No
Brain-FrontalCortex(BA9)	172	CHSY3	ENSG00000198108.3	5	0.00479742	0.0767587	16	0.0850803	No	No
Brain-FrontalCortex(BA9)	172	HINT1	ENSG00000169567.11	5	0.0192392	0.153914	8	0.158001	No	No
Brain-FrontalCortex(BA9)	172	LYRM7	ENSG00000186687.15	5	0.0165452	0.132362	8	0.137175	No	No
Brain-FrontalCortex(BA9)	172	CDC42SE2	ENSG00000158985.13	5	0.000423202	0.00380882	9	0.0109462	Yes	No
Brain-FrontalCortex(BA9)	172	RAPGEF6	ENSG00000158987.20	5	0.000238269	0.00238269	10	0.00799496	Yes	Yes
Brain-FrontalCortex(BA9)	172	FNIP1	ENSG00000217128.11	5	0.000258364	0.00258364	10	0.00843866	Yes	Yes
Brain-FrontalCortex(BA9)	172	MEIKIN	ENSG00000239642.5	5	0.000522375	0.00522375	10	0.0134508	Yes	No
Brain-FrontalCortex(BA9)	172	ACSL6	ENSG00000164398.12	5	0.00535332	0.0535332	10	0.0635081	No	No
Brain-FrontalCortex(BA9)	172	P4HA2	ENSG00000072682.18	5	0.00374454	0.0411899	11	0.0520924	No	No
Brain-FrontalCortex(BA9)	172	PDLIM4	ENSG00000131435.12	5	3.73615e-09	3.73615e-08	10	5.65046e-07	Yes	Yes
Brain-FrontalCortex(BA9)	172	SLC22A4	ENSG00000197208.5	5	0.00332469	0.0365715	11	0.0478491	Yes	No
Brain-FrontalCortex(BA9)	172	SLC22A5	ENSG00000197375.12	5	2.6051e-05	0.000286561	11	0.00161398	Yes	Yes
Brain-FrontalCortex(BA9)	172	C5orf56	ENSG00000197536.11	5	0.000160621	0.00176684	11	0.0065034	Yes	Yes
Brain-FrontalCortex(BA9)	172	IRF1	ENSG00000125347.13	5	0.00102434	0.0112678	11	0.0218871	Yes	No
Brain-FrontalCortex(BA9)	172	RAD50	ENSG00000113522.13	5	0.00221923	0.0266308	12	0.0383366	Yes	No
Brain-FrontalCortex(BA9)	172	IL13	ENSG00000169194.9	5	0.00161556	0.0193867	12	0.031107	Yes	No
Brain-FrontalCortex(BA9)	172	KIF3A	ENSG00000131437.15	5	0.00265313	0.0344907	13	0.045819	Yes	No
Brain-FrontalCortex(BA9)	172	CCNI2	ENSG00000205089.7	5	0.000573797	0.00745936	13	0.0167626	Yes	No
Brain-FrontalCortex(BA9)	172	SEPT8	ENSG00000164402.13	5	0.00112022	0.0145629	13	0.0257137	Yes	No
Brain-FrontalCortex(BA9)	172	SOWAHA	ENSG00000198944.5	5	0.00246754	0.032078	13	0.0436032	Yes	No
Brain-FrontalCortex(BA9)	172	AC004775.5	ENSG00000272203.1	5	0.00020128	0.00261664	13	0.00850675	Yes	Yes
Brain-FrontalCortex(BA9)	172	SHROOM1	ENSG00000164403.14	5	0.00542484	0.0705229	13	0.079205	No	No
Brain-FrontalCortex(BA9)	172	GDF9	ENSG00000164404.8	5	3.39555e-06	4.75377e-05	14	0.000351733	Yes	Yes
Brain-FrontalCortex(BA9)	172	UQCRQ	ENSG00000164405.10	5	0.00530355	0.0742497	14	0.0827172	No	No
Brain-FrontalCortex(BA9)	172	LEAP2	ENSG00000164406.7	5	0.00231378	0.0323929	14	0.0439034	Yes	No
Brain-FrontalCortex(BA9)	172	AFF4	ENSG00000072364.12	5	3.21496e-05	0.000450094	14	0.00232109	Yes	Yes
Brain-FrontalCortex(BA9)	172	ZCCHC10	ENSG00000155329.11	5	0.00174804	0.0244726	14	0.0362618	Yes	No
Brain-FrontalCortex(BA9)	172	HSPA4	ENSG00000170606.14	5	0.00137711	0.0192795	14	0.0310014	Yes	No
Brain-FrontalCortex(BA9)	172	FSTL4	ENSG00000053108.16	5	0.000350894	0.00561431	16	0.0140782	Yes	No
Brain-FrontalCortex(BA9)	172	C5orf15	ENSG00000113583.7	5	0.00141198	0.0169437	12	0.0284489	Yes	No
Brain-FrontalCortex(BA9)	172	VDAC1	ENSG00000213585.10	5	0.00284986	0.0341983	12	0.0455336	Yes	No
Brain-FrontalCortex(BA9)	172	CTB-113I20.2	ENSG00000271737.1	5	0.000358785	0.00430542	12	0.0118478	Yes	No
Brain-FrontalCortex(BA9)	172	TCF7	ENSG00000081059.19	5	0.000352263	0.00422715	12	0.0117209	Yes	No
Brain-FrontalCortex(BA9)	172	SKP1	ENSG00000113558.18	5	0.0213256	0.255907	12	0.257918	No	No
Brain-FrontalCortex(BA9)	172	PPP2CA	ENSG00000113575.9	5	0.00221297	0.0265556	12	0.0382713	Yes	No
Brain-FrontalCortex(BA9)	172	CTD-2410N18.3	ENSG00000270177.1	5	6.6187e-05	0.000794243	12	0.00358957	Yes	Yes
Brain-FrontalCortex(BA9)	172	CDKL3	ENSG00000006837.11	5	2.43648e-05	0.000292377	12	0.00164115	Yes	Yes
Brain-FrontalCortex(BA9)	172	UBE2B	ENSG00000119048.7	5	1.89648e-05	0.000208613	11	0.0012422	Yes	Yes
Brain-FrontalCortex(BA9)	172	CDKN2AIPNL	ENSG00000237190.3	5	0.000248515	0.00273367	11	0.00876825	Yes	Yes
Brain-FrontalCortex(BA9)	172	RP11-215P8.4	ENSG00000250564.1	5	0.000509069	0.00559976	11	0.0140541	Yes	No
Brain-FrontalCortex(BA9)	172	JADE2	ENSG00000043143.20	5	0.00449783	0.0494761	11	0.0597579	No	No
Brain-FrontalCortex(BA9)	172	SAR1B	ENSG00000152700.13	5	0.00444213	0.0488635	11	0.0591671	No	No
Brain-FrontalCortex(BA9)	172	SEC24A	ENSG00000113615.12	5	0.00129273	0.01422	11	0.0252862	Yes	No
Brain-FrontalCortex(BA9)	172	CAMLG	ENSG00000164615.4	5	1.44099e-26	1.58509e-25	11	2.48818e-23	Yes	Yes
Brain-FrontalCortex(BA9)	172	DDX46	ENSG00000145833.15	5	0.00499601	0.0599521	12	0.0694136	No	No
Brain-FrontalCortex(BA9)	172	C5orf24	ENSG00000181904.8	5	0.00378297	0.0453956	12	0.0560679	No	No
Brain-FrontalCortex(BA9)	172	TXNDC15	ENSG00000113621.14	5	9.73242e-05	0.00116789	12	0.00480482	Yes	Yes
Brain-FrontalCortex(BA9)	172	PCBD2	ENSG00000132570.14	5	5.82441e-05	0.000698929	12	0.00325494	Yes	Yes
Brain-FrontalCortex(BA9)	172	CATSPER3	ENSG00000152705.7	5	0.00123281	0.0147937	12	0.0260269	Yes	No
Brain-FrontalCortex(BA9)	172	PITX1	ENSG00000069011.15	5	0.00852829	0.102339	12	0.108968	No	No
Brain-FrontalCortex(BA9)	172	H2AFY	ENSG00000113648.16	5	5.75049e-05	0.000747564	13	0.00342191	Yes	Yes
Brain-FrontalCortex(BA9)	172	CXCL14	ENSG00000145824.12	5	0.00812477	0.105622	13	0.112066	No	No
Brain-FrontalCortex(BA9)	172	RP11-119J18.1	ENSG00000250378.2	5	4.54851e-08	6.36791e-07	14	7.51967e-06	Yes	Yes
Brain-FrontalCortex(BA9)	172	SLC25A48	ENSG00000145832.12	5	0.000114082	0.00159715	14	0.0060287	Yes	Yes
Brain-FrontalCortex(BA9)	172	GS1-39E22.2	ENSG00000254239.1	5	0.0102318	0.143245	14	0.147714	No	No
Brain-FrontalCortex(BA9)	172	TGFBI	ENSG00000120708.16	5	0.000398592	0.00597888	15	0.0145936	Yes	No
Brain-FrontalCortex(BA9)	172	SMAD5	ENSG00000113658.16	5	0.0126544	0.189816	15	0.192963	No	No
Brain-FrontalCortex(BA9)	172	AC009014.3	ENSG00000271824.1	5	0.00837014	0.125552	15	0.130736	No	No
Brain-FrontalCortex(BA9)	172	SPOCK1	ENSG00000152377.13	5	0.00123702	0.0197924	16	0.0315531	Yes	No
Brain-FrontalCortex(BA9)	172	KLHL3	ENSG00000146021.14	5	1.04296e-05	0.000135585	13	0.000861131	Yes	Yes
Brain-FrontalCortex(BA9)	172	HNRNPA0	ENSG00000177733.6	5	0.000807276	0.00968731	12	0.0198774	Yes	No
Brain-FrontalCortex(BA9)	172	RP11-381K20.4	ENSG00000270697.1	5	0.000875293	0.0105035	12	0.0209232	Yes	No
Brain-FrontalCortex(BA9)	172	MYOT	ENSG00000120729.9	5	0.000119442	0.00143331	12	0.00557435	Yes	Yes
Brain-FrontalCortex(BA9)	172	PKD2L2	ENSG00000078795.16	5	0.000907642	0.0108917	12	0.0214047	Yes	No
Brain-FrontalCortex(BA9)	172	FAM13B	ENSG00000031003.10	5	0.000646748	0.00776097	12	0.0172052	Yes	No
Brain-FrontalCortex(BA9)	172	WNT8A	ENSG00000061492.11	5	0.00246172	0.027079	11	0.0387581	Yes	No
Brain-FrontalCortex(BA9)	172	NME5	ENSG00000112981.4	5	0.00224949	0.0247444	11	0.0365458	Yes	No
Brain-FrontalCortex(BA9)	172	BRD8	ENSG00000112983.17	5	0.00151703	0.0166873	11	0.0281508	Yes	No
Brain-FrontalCortex(BA9)	172	CDC23	ENSG00000094880.10	5	0.0155636	0.1712	11	0.1748	No	No
Brain-FrontalCortex(BA9)	172	GFRA3	ENSG00000146013.10	5	0.0077095	0.077095	10	0.0853439	No	No
Brain-FrontalCortex(BA9)	172	CDC25C	ENSG00000158402.18	5	0.000209	0.00209	10	0.0073035	Yes	Yes
Brain-FrontalCortex(BA9)	172	FAM53C	ENSG00000120709.10	5	0.0103722	0.103722	10	0.110268	No	No
Brain-FrontalCortex(BA9)	172	KDM3B	ENSG00000120733.13	5	0.0405872	0.405872	10	0.40672	No	No
Brain-FrontalCortex(BA9)	172	REEP2	ENSG00000132563.15	5	0.0134584	0.121126	9	0.126583	No	No
Brain-FrontalCortex(BA9)	172	EGR1	ENSG00000120738.7	5	0.00454802	0.0409322	9	0.0518235	No	No
Brain-FrontalCortex(BA9)	172	ETF1	ENSG00000120705.12	5	0.00613928	0.0552535	9	0.065091	No	No
Brain-FrontalCortex(BA9)	172	HSPA9	ENSG00000113013.12	5	0.0052988	0.0476892	9	0.0581148	No	No
Brain-FrontalCortex(BA9)	172	CTNNA1	ENSG00000044115.20	5	0.000508928	0.00508928	10	0.0132443	Yes	No
Brain-FrontalCortex(BA9)	172	LRRTM2	ENSG00000146006.7	5	0.00253067	0.0202453	8	0.0319867	Yes	No
Brain-FrontalCortex(BA9)	172	SIL1	ENSG00000120725.12	5	6.83701e-06	6.83701e-05	10	0.000481792	Yes	Yes
Brain-FrontalCortex(BA9)	172	MATR3	ENSG00000015479.18	5	0.0183888	0.165499	9	0.169198	No	No
Brain-FrontalCortex(BA9)	172	PAIP2	ENSG00000120727.12	5	0.00660749	0.0528599	8	0.0628979	No	No
Brain-FrontalCortex(BA9)	172	SLC23A1	ENSG00000170482.16	5	0.00349936	0.0279949	8	0.0396545	Yes	No
Brain-FrontalCortex(BA9)	172	PROB1	ENSG00000228672.3	5	3.51343e-10	2.81074e-09	8	5.17501e-08	Yes	Yes
Brain-FrontalCortex(BA9)	172	SPATA24	ENSG00000170469.10	5	0.00053179	0.00425432	8	0.0117695	Yes	No
Brain-FrontalCortex(BA9)	172	DNAJC18	ENSG00000170464.9	5	0.0192064	0.153651	8	0.157749	No	No
Brain-FrontalCortex(BA9)	172	ECSCR	ENSG00000249751.3	5	0.0309357	0.247486	8	0.249666	No	No
Brain-FrontalCortex(BA9)	172	TMEM173	ENSG00000184584.12	5	0.00122702	0.00981614	8	0.0200518	Yes	No
Brain-FrontalCortex(BA9)	172	UBE2D2	ENSG00000131508.15	5	0.0225314	0.180252	8	0.18365	No	No
Brain-FrontalCortex(BA9)	172	CTD-3224K15.3	ENSG00000272255.1	5	0.0285166	0.228132	8	0.230602	No	No
Brain-FrontalCortex(BA9)	172	CXXC5	ENSG00000171604.11	5	0.00558185	0.0446548	8	0.0553708	No	No
Brain-FrontalCortex(BA9)	172	CXXC5-AS1	ENSG00000250635.1	5	0.00368892	0.0295113	8	0.0411428	Yes	No
Brain-FrontalCortex(BA9)	172	CTB-35F21.1	ENSG00000249526.1	5	0.00256078	0.0204862	8	0.0322248	Yes	No
Brain-FrontalCortex(BA9)	172	PSD2	ENSG00000146005.3	5	0.00141279	0.0127151	9	0.023607	Yes	No
Brain-FrontalCortex(BA9)	172	NRG2	ENSG00000158458.19	5	0.00918742	0.0826868	9	0.0904725	No	No
Brain-FrontalCortex(BA9)	172	PURA	ENSG00000185129.5	5	0.00767977	0.0614382	8	0.0707966	No	No
Brain-FrontalCortex(BA9)	172	IGIP	ENSG00000182700.4	5	0.00123745	0.0098996	8	0.0201624	Yes	No
Brain-FrontalCortex(BA9)	172	CYSTM1	ENSG00000120306.9	5	1.19942e-05	0.000107947	9	0.000713213	Yes	Yes
Brain-FrontalCortex(BA9)	172	PFDN1	ENSG00000113068.9	5	0.000279593	0.00251634	9	0.00828722	Yes	Yes
Brain-FrontalCortex(BA9)	172	HBEGF	ENSG00000113070.7	5	0.00141876	0.0127689	9	0.0236622	Yes	No
Brain-FrontalCortex(BA9)	172	SLC4A9	ENSG00000113073.14	5	0.0112225	0.101002	9	0.107713	No	No
Brain-FrontalCortex(BA9)	172	ANKHD1	ENSG00000131503.20	5	0.000370133	0.00370133	10	0.010763	Yes	No
Brain-FrontalCortex(BA9)	172	SRA1	ENSG00000213523.10	5	1.59992e-07	1.43993e-06	9	1.56535e-05	Yes	Yes
Brain-FrontalCortex(BA9)	172	EIF4EBP3	ENSG00000243056.1	5	1.71871e-07	1.54684e-06	9	1.67458e-05	Yes	Yes
Brain-FrontalCortex(BA9)	172	APBB3	ENSG00000113108.19	5	0.000634995	0.00571496	9	0.0142242	Yes	No
Brain-FrontalCortex(BA9)	172	SLC35A4	ENSG00000176087.14	5	0.0080994	0.0728946	9	0.0814268	No	No
Brain-FrontalCortex(BA9)	172	CD14	ENSG00000170458.13	5	0.00649669	0.0584702	9	0.0680788	No	No
Brain-FrontalCortex(BA9)	172	NDUFA2	ENSG00000131495.8	5	0.00134381	0.0120943	9	0.0228686	Yes	No
Brain-FrontalCortex(BA9)	172	TMCO6	ENSG00000113119.12	5	0.00224557	0.0202101	9	0.0319509	Yes	No
Brain-FrontalCortex(BA9)	172	IK	ENSG00000113141.17	5	0.00307838	0.0307838	10	0.0423402	Yes	No
Brain-FrontalCortex(BA9)	172	WDR55	ENSG00000120314.18	5	7.38241e-05	0.000738241	10	0.0033934	Yes	Yes
Brain-FrontalCortex(BA9)	172	HARS	ENSG00000170445.12	5	0.00857967	0.0857967	10	0.0932811	No	No
Brain-FrontalCortex(BA9)	172	HARS2	ENSG00000112855.14	5	0.000698975	0.00698975	10	0.0160769	Yes	No
Brain-FrontalCortex(BA9)	172	ZMAT2	ENSG00000146007.10	5	2.80109e-05	0.000280109	10	0.00158499	Yes	Yes
Brain-FrontalCortex(BA9)	172	PCDHA1	ENSG00000204970.9	5	0.00068148	0.00817777	12	0.0178185	Yes	No
Brain-FrontalCortex(BA9)	172	PCDHA2	ENSG00000204969.6	5	2.9669e-05	0.00029669	10	0.0016577	Yes	Yes
Brain-FrontalCortex(BA9)	172	PCDHA3	ENSG00000255408.3	5	0.00280701	0.0280701	10	0.0397209	Yes	No
Brain-FrontalCortex(BA9)	172	PCDHA4	ENSG00000204967.10	5	0.000830439	0.00830439	10	0.0179923	Yes	No
Brain-FrontalCortex(BA9)	172	PCDHA5	ENSG00000204965.8	5	0.00158411	0.0158411	10	0.0272432	Yes	No
Brain-FrontalCortex(BA9)	172	PCDHA6	ENSG00000081842.17	5	0.00139571	0.0139571	10	0.0249798	Yes	No
Brain-FrontalCortex(BA9)	172	PCDHA7	ENSG00000204963.5	5	2.03752e-05	0.000203752	10	0.00121815	Yes	Yes
Brain-FrontalCortex(BA9)	172	PCDHA8	ENSG00000204962.5	5	0.000546384	0.00546384	10	0.0138387	Yes	No
Brain-FrontalCortex(BA9)	172	PCDHA9	ENSG00000204961.6	5	1.83528e-09	1.83528e-08	10	2.93146e-07	Yes	Yes
Brain-FrontalCortex(BA9)	172	PCDHA10	ENSG00000250120.6	5	8.95029e-08	9.84532e-07	11	1.11558e-05	Yes	Yes
Brain-FrontalCortex(BA9)	172	PCDHA11	ENSG00000249158.6	5	0.00464419	0.0464419	10	0.0570121	No	No
Brain-FrontalCortex(BA9)	172	PCDHA12	ENSG00000251664.3	5	5.41397e-05	0.000541397	10	0.00267816	Yes	Yes
Brain-FrontalCortex(BA9)	172	PCDHA13	ENSG00000239389.7	5	7.89169e-16	7.89169e-15	10	3.15824e-13	Yes	Yes
Brain-FrontalCortex(BA9)	172	PCDHAC1	ENSG00000248383.4	5	0.0232318	0.25555	11	0.257572	No	No
Brain-FrontalCortex(BA9)	172	PCDHAC2	ENSG00000243232.4	5	0.00188213	0.0207034	11	0.0324542	Yes	No
Brain-FrontalCortex(BA9)	172	PCDHB2	ENSG00000112852.6	5	1.30715e-06	1.43787e-05	11	0.000122118	Yes	Yes
Brain-FrontalCortex(BA9)	172	PCDHB3	ENSG00000113205.5	5	5.72631e-08	6.29894e-07	11	7.44789e-06	Yes	Yes
Brain-FrontalCortex(BA9)	172	AC005754.8	ENSG00000272108.1	5	7.68879e-05	0.000845767	11	0.00377928	Yes	Yes
Brain-FrontalCortex(BA9)	172	PCDHB4	ENSG00000081818.3	5	7.60559e-06	8.36615e-05	11	0.000575082	Yes	Yes
Brain-FrontalCortex(BA9)	172	PCDHB5	ENSG00000113209.8	5	0.000179401	0.00215281	12	0.00744505	Yes	Yes
Brain-FrontalCortex(BA9)	172	PCDHB6	ENSG00000113211.5	5	0.000264984	0.00317981	12	0.00969383	Yes	Yes
Brain-FrontalCortex(BA9)	172	CH17-140K24.3	ENSG00000280336.1	5	0.00639099	0.0766919	12	0.0850217	No	No
Brain-FrontalCortex(BA9)	172	PCDHB7	ENSG00000113212.6	5	9.69563e-06	0.000116348	12	0.000760162	Yes	Yes
Brain-FrontalCortex(BA9)	172	PCDHB8	ENSG00000120322.3	5	9.40014e-17	1.12802e-15	12	5.07162e-14	Yes	Yes
Brain-FrontalCortex(BA9)	172	PCDHB16	ENSG00000272674.3	5	0.00275187	0.0330225	12	0.0444622	Yes	No
Brain-FrontalCortex(BA9)	172	PCDHB9	ENSG00000177839.6	5	0.00145778	0.0174934	12	0.0290185	Yes	No
Brain-FrontalCortex(BA9)	172	PCDHB10	ENSG00000120324.8	5	6.42126e-07	7.70552e-06	12	7.04455e-05	Yes	Yes
Brain-FrontalCortex(BA9)	172	PCDHB11	ENSG00000197479.6	5	0.00278683	0.033442	12	0.0448562	Yes	No
Brain-FrontalCortex(BA9)	172	PCDHB12	ENSG00000120328.6	5	6.9993e-05	0.000839916	12	0.00375879	Yes	Yes
Brain-FrontalCortex(BA9)	172	PCDHB13	ENSG00000187372.11	5	0.000655606	0.00786727	12	0.0173811	Yes	No
Brain-FrontalCortex(BA9)	172	PCDHB14	ENSG00000120327.6	5	0.000632796	0.00759355	12	0.0169757	Yes	No
Brain-FrontalCortex(BA9)	172	PCDHB15	ENSG00000113248.5	5	0.000950796	0.0114096	12	0.0220478	Yes	No
Brain-FrontalCortex(BA9)	172	TAF7	ENSG00000178913.7	5	0.00302013	0.0362416	12	0.0475517	Yes	No
Brain-FrontalCortex(BA9)	172	SLC25A2	ENSG00000120329.6	5	0.000397148	0.00476578	12	0.0126905	Yes	No
Brain-FrontalCortex(BA9)	172	AC005618.6	ENSG00000272070.1	5	0.000138141	0.00165769	12	0.00620066	Yes	Yes
Brain-FrontalCortex(BA9)	172	PCDHGA1	ENSG00000204956.5	5	4.64102e-05	0.000603332	13	0.00291253	Yes	Yes
Brain-FrontalCortex(BA9)	172	PCDHGA2	ENSG00000081853.14	5	0.0016833	0.0201996	12	0.0319443	Yes	No
Brain-FrontalCortex(BA9)	172	PCDHGA3	ENSG00000254245.2	5	3.93413e-05	0.000472095	12	0.00241133	Yes	Yes
Brain-FrontalCortex(BA9)	172	PCDHGB1	ENSG00000254221.2	5	0.00158828	0.0190594	12	0.0307639	Yes	No
Brain-FrontalCortex(BA9)	172	PCDHGA4	ENSG00000262576.2	5	0.0108757	0.130508	12	0.135409	No	No
Brain-FrontalCortex(BA9)	172	PCDHGB2	ENSG00000253910.2	5	8.03499e-07	9.64199e-06	12	8.5728e-05	Yes	Yes
Brain-FrontalCortex(BA9)	172	PCDHGA5	ENSG00000253485.2	5	0.00451145	0.0541374	12	0.0640288	No	No
Brain-FrontalCortex(BA9)	172	PCDHGB3	ENSG00000262209.2	5	0.00298167	0.03578	12	0.0470988	Yes	No
Brain-FrontalCortex(BA9)	172	PCDHGA6	ENSG00000253731.2	5	1.3427e-05	0.000161124	12	0.000998269	Yes	Yes
Brain-FrontalCortex(BA9)	172	PCDHGA7	ENSG00000253537.2	5	0.00100831	0.0120997	12	0.0228765	Yes	No
Brain-FrontalCortex(BA9)	172	PCDHGB4	ENSG00000253953.2	5	0.000199194	0.00239033	12	0.00800397	Yes	Yes
Brain-FrontalCortex(BA9)	172	PCDHGB5	ENSG00000276547.1	5	0.00542528	0.0651034	12	0.0742821	No	No
Brain-FrontalCortex(BA9)	172	PCDHGA9	ENSG00000261934.2	5	0.00607159	0.0728591	12	0.0813921	No	No
Brain-FrontalCortex(BA9)	172	PCDHGB6	ENSG00000253305.2	5	0.000306299	0.00367559	12	0.0107035	Yes	No
Brain-FrontalCortex(BA9)	172	PCDHGA10	ENSG00000253846.2	5	0.00751997	0.0902397	12	0.0974542	No	No
Brain-FrontalCortex(BA9)	172	PCDHGB7	ENSG00000254122.2	5	0.000653852	0.00784622	12	0.0173514	Yes	No
Brain-FrontalCortex(BA9)	172	PCDHGA11	ENSG00000253873.5	5	0.00549123	0.0658947	12	0.0749876	No	No
Brain-FrontalCortex(BA9)	172	PCDHGA12	ENSG00000253159.2	5	0.00122655	0.0147186	12	0.0259199	Yes	No
Brain-FrontalCortex(BA9)	172	PCDHGC3	ENSG00000240184.6	5	0.000231739	0.00301261	13	0.00936268	Yes	Yes
Brain-FrontalCortex(BA9)	172	PCDHGC4	ENSG00000242419.5	5	0.00045997	0.00597961	13	0.0145936	Yes	No
Brain-FrontalCortex(BA9)	172	PCDHGC5	ENSG00000240764.3	5	0.0010904	0.0141752	13	0.0252412	Yes	No
Brain-FrontalCortex(BA9)	172	DIAPH1	ENSG00000131504.15	5	0.000188424	0.00263793	14	0.00855156	Yes	Yes
Brain-FrontalCortex(BA9)	172	HDAC3	ENSG00000171720.9	5	0.000715336	0.00929936	13	0.0193434	Yes	No
Brain-FrontalCortex(BA9)	172	RELL2	ENSG00000164620.8	5	0.000132542	0.00172305	13	0.00638998	Yes	Yes
Brain-FrontalCortex(BA9)	172	FCHSD1	ENSG00000197948.10	5	0.001585	0.020605	13	0.0323472	Yes	No
Brain-FrontalCortex(BA9)	172	ARAP3	ENSG00000120318.15	5	4.60914e-06	6.45279e-05	14	0.000458264	Yes	Yes
Brain-FrontalCortex(BA9)	172	AC005753.1	ENSG00000278925.1	5	0.00361378	0.0433654	12	0.0541443	No	No
Brain-FrontalCortex(BA9)	172	PCDH1	ENSG00000156453.13	5	0.000704506	0.00845407	12	0.0181941	Yes	No
Brain-FrontalCortex(BA9)	172	KIAA0141	ENSG00000081791.8	5	0.00180472	0.0216566	12	0.0334191	Yes	No
Brain-FrontalCortex(BA9)	172	PCDH12	ENSG00000113555.5	5	0.00674276	0.0809131	12	0.088938	No	No
Brain-FrontalCortex(BA9)	172	RNF14	ENSG00000013561.17	5	0.00216724	0.0260069	12	0.037782	Yes	No
Brain-FrontalCortex(BA9)	172	GNPDA1	ENSG00000113552.15	5	9.89007e-05	0.00118681	12	0.00486287	Yes	Yes
Brain-FrontalCortex(BA9)	172	NDFIP1	ENSG00000131507.10	5	0.00100662	0.0130861	13	0.0240158	Yes	No
Brain-FrontalCortex(BA9)	172	SPRY4	ENSG00000187678.8	5	0.00215823	0.0258987	12	0.0376693	Yes	No
Brain-FrontalCortex(BA9)	172	FGF1	ENSG00000113578.17	5	0.000748379	0.0104773	14	0.0208807	Yes	No
Brain-FrontalCortex(BA9)	172	AC005592.3	ENSG00000261757.1	5	0.00116435	0.0151366	13	0.0264132	Yes	No
Brain-FrontalCortex(BA9)	172	LINC01844	ENSG00000236714.1	5	0.000876352	0.0122689	14	0.0230695	Yes	No
Brain-FrontalCortex(BA9)	172	ARHGAP26	ENSG00000145819.15	5	0.000328735	0.00558849	17	0.0140398	Yes	No
Brain-FrontalCortex(BA9)	172	NR3C1	ENSG00000113580.14	5	0.00275661	0.0385925	14	0.0496841	Yes	No
Brain-FrontalCortex(BA9)	172	YIPF5	ENSG00000145817.16	5	0.000134549	0.00201824	15	0.00715399	Yes	Yes
Brain-FrontalCortex(BA9)	172	KCTD16	ENSG00000183775.10	5	0.00675094	0.114766	17	0.120559	No	No
Brain-FrontalCortex(BA9)	172	PRELID2	ENSG00000186314.11	5	0.00533853	0.0854165	16	0.0929233	No	No
Brain-FrontalCortex(BA9)	172	SH3RF2	ENSG00000156463.17	5	0.00163875	0.0229425	14	0.0346948	Yes	No
Brain-FrontalCortex(BA9)	172	PLAC8L1	ENSG00000173261.8	5	0.0041372	0.0537836	13	0.0637056	No	No
Brain-FrontalCortex(BA9)	172	LARS	ENSG00000133706.17	5	2.16204e-06	2.81065e-05	13	0.000221746	Yes	Yes
Brain-FrontalCortex(BA9)	172	RBM27	ENSG00000091009.7	5	0.00185019	0.0259026	14	0.0376695	Yes	No
Brain-FrontalCortex(BA9)	172	TCERG1	ENSG00000113649.11	5	0.00948534	0.132795	14	0.137585	No	No
Brain-FrontalCortex(BA9)	172	GPR151	ENSG00000173250.2	5	0.000545368	0.00708979	13	0.0162372	Yes	No
Brain-FrontalCortex(BA9)	172	PPP2R2B	ENSG00000156475.18	5	0.000161998	0.00275397	17	0.00880875	Yes	Yes
Brain-FrontalCortex(BA9)	172	STK32A	ENSG00000169302.14	5	3.90887e-05	0.000586331	15	0.00284707	Yes	Yes
Brain-FrontalCortex(BA9)	172	DPYSL3	ENSG00000113657.12	5	0.000791546	0.0110816	14	0.0216439	Yes	No
Brain-FrontalCortex(BA9)	172	JAKMIP2	ENSG00000176049.15	5	0.00154267	0.02314	15	0.0348979	Yes	No
Brain-FrontalCortex(BA9)	172	SPINK1	ENSG00000164266.10	5	0.00356648	0.0499307	14	0.0601912	No	No
Brain-FrontalCortex(BA9)	172	SPINK5	ENSG00000133710.15	5	0.00108378	0.0173404	16	0.0288727	Yes	No
Brain-FrontalCortex(BA9)	172	SPINK9	ENSG00000204909.7	5	3.75066e-14	5.25092e-13	14	1.64003e-11	Yes	Yes
Brain-FrontalCortex(BA9)	172	FBXO38	ENSG00000145868.16	5	7.81867e-07	1.09461e-05	14	9.58261e-05	Yes	Yes
Brain-FrontalCortex(BA9)	172	HTR4	ENSG00000164270.17	5	0.00285431	0.045669	16	0.0563177	No	No
Brain-FrontalCortex(BA9)	172	ADRB2	ENSG00000169252.5	5	0.00574454	0.0861681	15	0.0936178	No	No
Brain-FrontalCortex(BA9)	172	SH3TC2	ENSG00000169247.11	5	0.000894003	0.014304	16	0.0253788	Yes	No
Brain-FrontalCortex(BA9)	172	CTC-529P8.1	ENSG00000250072.5	5	0.000194673	0.0029201	15	0.00915341	Yes	Yes
Brain-FrontalCortex(BA9)	172	ABLIM3	ENSG00000173210.19	5	1.0218e-07	1.63489e-06	16	1.75944e-05	Yes	Yes
Brain-FrontalCortex(BA9)	172	AFAP1L1	ENSG00000157510.13	5	1.02879e-05	0.000154319	15	0.000963315	Yes	Yes
Brain-FrontalCortex(BA9)	172	GRPEL2	ENSG00000164284.14	5	4.34731e-07	6.52096e-06	15	6.083e-05	Yes	Yes
Brain-FrontalCortex(BA9)	172	PCYOX1L	ENSG00000145882.10	5	2.0515e-05	0.000307725	15	0.00170636	Yes	Yes
Brain-FrontalCortex(BA9)	172	IL17B	ENSG00000127743.5	5	0.0107727	0.161591	15	0.165397	No	No
Brain-FrontalCortex(BA9)	172	CARMN	ENSG00000249669.9	5	0.00174129	0.0261193	15	0.0378667	Yes	No
Brain-FrontalCortex(BA9)	172	CSNK1A1	ENSG00000113712.17	5	0.00320779	0.0481168	15	0.0585042	No	No
Brain-FrontalCortex(BA9)	172	ARHGEF37	ENSG00000183111.11	5	6.71862e-07	1.00779e-05	15	8.91253e-05	Yes	Yes
Brain-FrontalCortex(BA9)	172	PPARGC1B	ENSG00000155846.16	5	0.000300226	0.00420316	14	0.011683	Yes	No
Brain-FrontalCortex(BA9)	172	SLC26A2	ENSG00000155850.7	5	0.000225074	0.00292596	13	0.00916389	Yes	Yes
Brain-FrontalCortex(BA9)	172	TIGD6	ENSG00000164296.6	5	1.33766e-12	1.73895e-11	13	4.49144e-10	Yes	Yes
Brain-FrontalCortex(BA9)	172	HMGXB3	ENSG00000113716.12	5	4.08653e-08	5.31249e-07	13	6.4063e-06	Yes	Yes
Brain-FrontalCortex(BA9)	172	CSF1R	ENSG00000182578.13	5	0.00341294	0.0477812	14	0.0581855	No	No
Brain-FrontalCortex(BA9)	172	PDGFRB	ENSG00000113721.13	5	0.000374911	0.00524875	14	0.0134769	Yes	No
Brain-FrontalCortex(BA9)	172	CDX1	ENSG00000113722.16	5	0.000247513	0.00346518	14	0.0102899	Yes	No
Brain-FrontalCortex(BA9)	172	SLC6A7	ENSG00000011083.8	5	9.72305e-05	0.00136123	14	0.00536506	Yes	Yes
Brain-FrontalCortex(BA9)	172	CAMK2A	ENSG00000070808.15	5	0.00227543	0.0341315	15	0.0454646	Yes	No
Brain-FrontalCortex(BA9)	172	ARSI	ENSG00000183876.8	5	4.76365e-05	0.000714548	15	0.00330906	Yes	Yes
Brain-FrontalCortex(BA9)	172	TCOF1	ENSG00000070814.17	5	0.000745827	0.0111874	15	0.0217873	Yes	No
Brain-FrontalCortex(BA9)	172	CD74	ENSG00000019582.14	5	0.000416878	0.00625318	15	0.014988	Yes	No
Brain-FrontalCortex(BA9)	172	RPS14	ENSG00000164587.11	5	3.80037e-06	5.70055e-05	15	0.00041191	Yes	Yes
Brain-FrontalCortex(BA9)	172	NDST1-AS1	ENSG00000254333.1	5	2.69067e-09	4.03601e-08	15	6.06367e-07	Yes	Yes
Brain-FrontalCortex(BA9)	172	NDST1	ENSG00000070614.14	5	0.000224082	0.00358531	16	0.01054	Yes	No
Brain-FrontalCortex(BA9)	172	SYNPO	ENSG00000171992.12	5	0.00261953	0.0419125	16	0.0527654	No	No
Brain-FrontalCortex(BA9)	172	MYOZ3	ENSG00000164591.13	5	0.000188246	0.00301194	16	0.00936268	Yes	Yes
Brain-FrontalCortex(BA9)	172	RBM22	ENSG00000086589.11	5	0.00331102	0.0496653	15	0.0599387	No	No
Brain-FrontalCortex(BA9)	172	DCTN4	ENSG00000132912.12	5	0.000200853	0.00301279	15	0.00936268	Yes	Yes
Brain-FrontalCortex(BA9)	172	SMIM3	ENSG00000256235.1	5	0.0129423	0.194135	15	0.1972	No	No
Brain-FrontalCortex(BA9)	172	ZNF300	ENSG00000145908.12	5	0.000877164	0.0131575	15	0.0241128	Yes	No
Brain-FrontalCortex(BA9)	172	GPX3	ENSG00000211445.11	5	9.26443e-05	0.00138966	15	0.00545118	Yes	Yes
Brain-FrontalCortex(BA9)	172	TNIP1	ENSG00000145901.14	5	0.00756609	0.121058	16	0.126519	No	No
Brain-FrontalCortex(BA9)	172	ANXA6	ENSG00000197043.13	5	0.00261687	0.0418699	16	0.0527327	No	No
Brain-FrontalCortex(BA9)	172	CCDC69	ENSG00000198624.12	5	0.000191914	0.00307062	16	0.00948422	Yes	Yes
Brain-FrontalCortex(BA9)	172	GM2A	ENSG00000196743.8	5	0.000575745	0.00921192	16	0.0192296	Yes	No
Brain-FrontalCortex(BA9)	172	SLC36A1	ENSG00000123643.12	5	0.000407798	0.00734037	18	0.0165976	Yes	No
Brain-FrontalCortex(BA9)	172	FAT2	ENSG00000086570.12	5	0.00304519	0.0578586	19	0.0675177	No	No
Brain-FrontalCortex(BA9)	172	SPARC	ENSG00000113140.10	5	0.00084946	0.0161397	19	0.0275538	Yes	No
Brain-FrontalCortex(BA9)	172	CTB-113P19.5	ENSG00000272112.1	5	0.00142081	0.0269953	19	0.0386809	Yes	No
Brain-FrontalCortex(BA9)	172	ATOX1	ENSG00000177556.11	5	0.000144769	0.0027506	19	0.00880241	Yes	Yes
Brain-FrontalCortex(BA9)	172	RP11-54C4.3	ENSG00000275765.5	5	6.3825e-12	1.2765e-10	20	2.92743e-09	Yes	Yes
Brain-FrontalCortex(BA9)	172	G3BP1	ENSG00000145907.14	5	0.000865952	0.017319	20	0.0288424	Yes	No
Brain-FrontalCortex(BA9)	172	GLRA1	ENSG00000145888.10	5	0.00112984	0.0225969	20	0.034326	Yes	No
Brain-FrontalCortex(BA9)	172	LINC01933	ENSG00000254226.5	5	1.33316e-05	0.000293295	22	0.00164406	Yes	Yes
Brain-FrontalCortex(BA9)	172	NMUR2	ENSG00000132911.4	5	2.23015e-18	4.01427e-17	18	2.2422e-15	Yes	Yes
Brain-FrontalCortex(BA9)	172	GRIA1	ENSG00000155511.17	5	0.00305041	0.0579577	19	0.0676074	No	No
Brain-FrontalCortex(BA9)	172	FAM114A2	ENSG00000055147.18	5	8.99327e-05	0.00143892	16	0.00558545	Yes	Yes
Brain-FrontalCortex(BA9)	172	MFAP3	ENSG00000037749.11	5	0.00849478	0.144411	17	0.148808	No	No
Brain-FrontalCortex(BA9)	172	GALNT10	ENSG00000164574.15	5	2.60752e-06	4.43279e-05	17	0.000330579	Yes	Yes
Brain-FrontalCortex(BA9)	172	SAP30L	ENSG00000164576.11	5	0.000375388	0.00563083	15	0.0140956	Yes	No
Brain-FrontalCortex(BA9)	172	LARP1	ENSG00000155506.16	5	0.000536308	0.00858093	16	0.0183799	Yes	No
Brain-FrontalCortex(BA9)	172	FAXDC2	ENSG00000170271.10	5	0.00613869	0.0920804	15	0.0992044	No	No
Brain-FrontalCortex(BA9)	172	CNOT8	ENSG00000155508.13	5	6.37757e-05	0.000956636	15	0.00414254	Yes	Yes
Brain-FrontalCortex(BA9)	172	GEMIN5	ENSG00000082516.8	5	0.00108369	0.0162554	15	0.0276734	Yes	No
Brain-FrontalCortex(BA9)	172	MRPL22	ENSG00000082515.17	5	0.00137863	0.0206795	15	0.0324251	Yes	No
Brain-FrontalCortex(BA9)	172	SGCD	ENSG00000170624.13	5	0.000195761	0.00430673	22	0.0118478	Yes	No
Brain-FrontalCortex(BA9)	172	TIMD4	ENSG00000145850.8	5	2.14392e-06	3.43027e-05	16	0.000263886	Yes	Yes
Brain-FrontalCortex(BA9)	172	HAVCR1	ENSG00000113249.12	5	0.000128122	0.00217807	17	0.00751123	Yes	Yes
Brain-FrontalCortex(BA9)	172	HAVCR2	ENSG00000135077.8	5	0.00303197	0.0515434	17	0.0616577	No	No
Brain-FrontalCortex(BA9)	172	MED7	ENSG00000155868.7	5	1.26e-05	0.000214199	17	0.00126841	Yes	Yes
Brain-FrontalCortex(BA9)	172	ITK	ENSG00000113263.12	5	0.00296687	0.0534036	18	0.0633968	No	No
Brain-FrontalCortex(BA9)	172	CYFIP2	ENSG00000055163.19	5	0.00269739	0.048553	18	0.0588695	No	No
Brain-FrontalCortex(BA9)	172	FNDC9	ENSG00000172568.4	5	0.00035536	0.00604113	17	0.0146808	Yes	No
Brain-FrontalCortex(BA9)	172	ADAM19	ENSG00000135074.15	5	0.00135183	0.0243329	18	0.0361136	Yes	No
Brain-FrontalCortex(BA9)	172	NIPAL4	ENSG00000172548.14	5	0.00131581	0.0223688	17	0.0341048	Yes	No
Brain-FrontalCortex(BA9)	172	THG1L	ENSG00000113272.13	5	2.09984e-08	3.56972e-07	17	4.48902e-06	Yes	Yes
Brain-FrontalCortex(BA9)	172	LSM11	ENSG00000155858.5	5	0.00176869	0.0300677	17	0.0416669	Yes	No
Brain-FrontalCortex(BA9)	172	CLINT1	ENSG00000113282.13	5	0.0025325	0.0430525	17	0.0538496	No	No
Brain-FrontalCortex(BA9)	172	EBF1	ENSG00000164330.16	5	0.000511632	0.00920937	18	0.0192265	Yes	No
Brain-FrontalCortex(BA9)	172	LINC02202	ENSG00000245812.2	5	0.000850996	0.011063	13	0.0216143	Yes	No
Brain-FrontalCortex(BA9)	172	RNF145	ENSG00000145860.11	5	0.00196865	0.0275611	14	0.0392306	Yes	No
Brain-FrontalCortex(BA9)	172	UBLCP1	ENSG00000164332.7	5	8.04351e-05	0.00112609	14	0.00467297	Yes	Yes
Brain-FrontalCortex(BA9)	172	ADRA1B	ENSG00000170214.3	5	0.00181651	0.0272477	15	0.0389374	Yes	No
Brain-FrontalCortex(BA9)	172	TTC1	ENSG00000113312.10	5	0.000164506	0.00263209	16	0.00854022	Yes	Yes
Brain-FrontalCortex(BA9)	172	PWWP2A	ENSG00000170234.12	5	0.00202254	0.0323607	16	0.0438704	Yes	No
Brain-FrontalCortex(BA9)	172	FABP6	ENSG00000170231.15	5	0.00136271	0.0218034	16	0.0335773	Yes	No
Brain-FrontalCortex(BA9)	172	CCNJL	ENSG00000135083.14	5	0.00363645	0.0618197	17	0.0711777	No	No
Brain-FrontalCortex(BA9)	172	C1QTNF2	ENSG00000145861.7	5	0.00509629	0.0815407	16	0.0894927	No	No
Brain-FrontalCortex(BA9)	172	ZBED8	ENSG00000221886.3	5	0.0117871	0.188593	16	0.191816	No	No
Brain-FrontalCortex(BA9)	172	SLU7	ENSG00000164609.9	5	0.00233441	0.0373506	16	0.0485338	Yes	No
Brain-FrontalCortex(BA9)	172	PTTG1	ENSG00000164611.12	5	0.000111598	0.00178557	16	0.00655644	Yes	Yes
Brain-FrontalCortex(BA9)	172	MIR3142HG	ENSG00000253522.5	5	0.00137	0.02192	16	0.0336999	Yes	No
Brain-FrontalCortex(BA9)	172	ATP10B	ENSG00000118322.12	5	1.92115e-19	3.26595e-18	17	2.11636e-16	Yes	Yes
Brain-FrontalCortex(BA9)	172	GABRB2	ENSG00000145864.12	5	0.00160614	0.0273043	17	0.0389888	Yes	No
Brain-FrontalCortex(BA9)	172	GABRA6	ENSG00000145863.10	5	0.000327967	0.00524746	16	0.0134769	Yes	No
Brain-FrontalCortex(BA9)	172	GABRA1	ENSG00000022355.16	5	0.00303971	0.0455956	15	0.0562576	No	No
Brain-FrontalCortex(BA9)	172	LINC01202	ENSG00000280776.1	5	0.00029942	0.0044913	15	0.0121917	Yes	No
Brain-FrontalCortex(BA9)	172	GABRG2	ENSG00000113327.15	5	0.00166342	0.0249513	15	0.0367409	Yes	No
Brain-FrontalCortex(BA9)	172	CCNG1	ENSG00000113328.18	5	0.00134335	0.0201502	15	0.0318946	Yes	No
Brain-FrontalCortex(BA9)	172	NUDCD2	ENSG00000170584.10	5	0.000327588	0.0052414	16	0.0134707	Yes	No
Brain-FrontalCortex(BA9)	172	HMMR	ENSG00000072571.19	5	0.000432381	0.0069181	16	0.0159781	Yes	No
Brain-FrontalCortex(BA9)	172	MAT2B	ENSG00000038274.16	5	0.00192911	0.0308657	16	0.0424241	Yes	No
Brain-FrontalCortex(BA9)	172	TENM2	ENSG00000145934.16	5	0.000597228	0.0119446	20	0.0226796	Yes	No
Brain-FrontalCortex(BA9)	172	WWC1	ENSG00000113645.14	5	0.000825477	0.0123821	15	0.0232103	Yes	No
Brain-FrontalCortex(BA9)	172	RARS	ENSG00000113643.8	5	0.000137341	0.00192278	14	0.00690161	Yes	Yes
Brain-FrontalCortex(BA9)	172	FBLL1	ENSG00000188573.7	5	4.50427e-10	6.30597e-09	14	1.09776e-07	Yes	Yes
Brain-FrontalCortex(BA9)	172	PANK3	ENSG00000120137.6	5	0.000123439	0.00172815	14	0.00640385	Yes	Yes
Brain-FrontalCortex(BA9)	172	SLIT3	ENSG00000184347.14	5	4.82512e-05	0.000965025	20	0.00416994	Yes	Yes
Brain-FrontalCortex(BA9)	172	SPDL1	ENSG00000040275.16	5	0.000286553	0.00458485	16	0.0123531	Yes	No
Brain-FrontalCortex(BA9)	172	DOCK2	ENSG00000134516.15	5	0.00125381	0.0238223	19	0.0355558	Yes	No
Brain-FrontalCortex(BA9)	172	FAM196B	ENSG00000204767.3	5	0.000155869	0.00264977	17	0.00857923	Yes	Yes
Brain-FrontalCortex(BA9)	172	C5orf58	ENSG00000234511.8	5	0.00310096	0.0465144	15	0.0570703	No	No
Brain-FrontalCortex(BA9)	172	LCP2	ENSG00000043462.11	5	0.00119503	0.0191205	16	0.0308243	Yes	No
Brain-FrontalCortex(BA9)	172	KCNIP1	ENSG00000182132.13	5	0.00122436	0.0220385	18	0.0338041	Yes	No
Brain-FrontalCortex(BA9)	172	KCNMB1	ENSG00000145936.8	5	0.00209453	0.0335125	16	0.0449227	Yes	No
Brain-FrontalCortex(BA9)	172	RANBP17	ENSG00000204764.13	5	3.42517e-06	6.16531e-05	18	0.000440079	Yes	Yes
Brain-FrontalCortex(BA9)	172	NPM1	ENSG00000181163.13	5	0.000757018	0.0105982	14	0.0210359	Yes	No
Brain-FrontalCortex(BA9)	172	FGF18	ENSG00000156427.7	5	0.00288597	0.0404036	14	0.0513764	No	No
Brain-FrontalCortex(BA9)	172	FBXW11	ENSG00000072803.17	5	0.000111593	0.0016739	15	0.00624463	Yes	Yes
Brain-FrontalCortex(BA9)	172	STK10	ENSG00000072786.12	5	0.000176281	0.00264421	15	0.00856428	Yes	Yes
Brain-FrontalCortex(BA9)	172	UBTD2	ENSG00000168246.5	5	0.00744835	0.111725	15	0.117711	No	No
Brain-FrontalCortex(BA9)	172	SH3PXD2B	ENSG00000174705.12	5	0.000153064	0.00260209	17	0.00847308	Yes	Yes
Brain-FrontalCortex(BA9)	172	NEURL1B	ENSG00000214357.8	5	0.000860576	0.0137692	16	0.0247735	Yes	No
Brain-FrontalCortex(BA9)	172	DUSP1	ENSG00000120129.5	5	0.00791689	0.12667	16	0.131802	No	No
Brain-FrontalCortex(BA9)	172	ERGIC1	ENSG00000113719.15	5	0.000525048	0.00945086	18	0.0195647	Yes	No
Brain-FrontalCortex(BA9)	172	RPL26L1	ENSG00000037241.7	5	0.00088179	0.0158722	18	0.0272761	Yes	No
Brain-FrontalCortex(BA9)	172	ATP6V0E1	ENSG00000113732.8	5	0.00142933	0.0257279	18	0.0375294	Yes	No
Brain-FrontalCortex(BA9)	172	CREBRF	ENSG00000164463.12	5	4.92245e-05	0.000935266	19	0.00406644	Yes	Yes
Brain-FrontalCortex(BA9)	172	BNIP1	ENSG00000113734.17	5	4.1024e-14	7.38432e-13	18	2.27515e-11	Yes	Yes
Brain-FrontalCortex(BA9)	172	STC2	ENSG00000113739.10	5	0.000855383	0.0153969	18	0.0267232	Yes	No
Brain-FrontalCortex(BA9)	172	CTB-33O18.2	ENSG00000254164.1	5	0.00114195	0.0216971	19	0.0334617	Yes	No
Brain-FrontalCortex(BA9)	172	BOD1	ENSG00000145919.10	5	0.000893911	0.0169843	19	0.0284891	Yes	No
Brain-FrontalCortex(BA9)	172	LINC01484	ENSG00000253686.1	5	1.3601e-05	0.000258419	19	0.00148347	Yes	Yes
Brain-FrontalCortex(BA9)	172	LINC01485	ENSG00000254211.5	5	0.000695954	0.0132231	19	0.0241844	Yes	No
Brain-FrontalCortex(BA9)	172	CPEB4	ENSG00000113742.12	5	0.00452014	0.0858826	19	0.0933467	No	No
Brain-FrontalCortex(BA9)	172	C5orf47	ENSG00000185056.9	5	0.000259353	0.00492771	19	0.0129778	Yes	No
Brain-FrontalCortex(BA9)	172	HMP19	ENSG00000170091.10	5	0.00211057	0.0443219	21	0.0550667	No	No
Brain-FrontalCortex(BA9)	172	LINC01411	ENSG00000249306.5	5	0.000858903	0.0188959	22	0.0305627	Yes	No
Brain-FrontalCortex(BA9)	172	MSX2	ENSG00000120149.8	5	0.00102238	0.0184029	18	0.0300188	Yes	No
Brain-FrontalCortex(BA9)	172	DRD1	ENSG00000184845.3	5	3.51486e-06	4.92081e-05	14	0.000361594	Yes	Yes
Brain-FrontalCortex(BA9)	172	SFXN1	ENSG00000164466.12	5	0.000127477	0.00191215	15	0.00686887	Yes	Yes
Brain-FrontalCortex(BA9)	172	HRH2	ENSG00000113749.7	5	0.000202442	0.00283419	14	0.00898524	Yes	Yes
Brain-FrontalCortex(BA9)	172	CPLX2	ENSG00000145920.14	5	0.000266392	0.00372949	14	0.0108103	Yes	No
Brain-FrontalCortex(BA9)	172	THOC3	ENSG00000051596.9	5	1.60634e-19	2.08824e-18	13	1.39797e-16	Yes	Yes
Brain-FrontalCortex(BA9)	172	FAM153B	ENSG00000182230.11	5	0.00117234	0.0140681	12	0.0251121	Yes	No
Brain-FrontalCortex(BA9)	172	RP11-826N14.4	ENSG00000251623.1	5	6.95498e-10	8.34598e-09	12	1.4203e-07	Yes	Yes
Brain-FrontalCortex(BA9)	172	SIMC1	ENSG00000170085.17	5	0.00212132	0.0233346	11	0.0350953	Yes	No
Brain-FrontalCortex(BA9)	172	KIAA1191	ENSG00000122203.14	5	0.00555326	0.0610858	11	0.0704753	No	No
Brain-FrontalCortex(BA9)	172	ARL10	ENSG00000175414.6	5	0.0058007	0.0638077	11	0.0731014	No	No
Brain-FrontalCortex(BA9)	172	NOP16	ENSG00000048162.20	5	0.00234703	0.0234703	10	0.0352239	Yes	No
Brain-FrontalCortex(BA9)	172	HIGD2A	ENSG00000146066.2	5	9.42316e-05	0.000942316	10	0.00409221	Yes	Yes
Brain-FrontalCortex(BA9)	172	CLTB	ENSG00000175416.12	5	0.00319978	0.0319978	10	0.0435331	Yes	No
Brain-FrontalCortex(BA9)	172	FAF2	ENSG00000113194.12	5	0.000962535	0.00962535	10	0.0198065	Yes	No
Brain-FrontalCortex(BA9)	172	RNF44	ENSG00000146083.11	5	3.33883e-05	0.000300495	9	0.00167382	Yes	Yes
Brain-FrontalCortex(BA9)	172	CDHR2	ENSG00000074276.10	5	0.00111225	0.0100102	9	0.0202686	Yes	No
Brain-FrontalCortex(BA9)	172	GPRIN1	ENSG00000169258.6	5	0.00738138	0.0664324	9	0.0754674	No	No
Brain-FrontalCortex(BA9)	172	SNCB	ENSG00000074317.10	5	0.00193588	0.0174229	9	0.0289412	Yes	No
Brain-FrontalCortex(BA9)	172	EIF4E1B	ENSG00000175766.11	5	0.0045136	0.0406224	9	0.0515502	No	No
Brain-FrontalCortex(BA9)	172	TSPAN17	ENSG00000048140.17	5	0.00148279	0.0133451	9	0.0243277	Yes	No
Brain-FrontalCortex(BA9)	172	LINC01574	ENSG00000248859.2	5	0.000270674	0.00243607	9	0.00810791	Yes	Yes
Brain-FrontalCortex(BA9)	172	UNC5A	ENSG00000113763.10	5	0.000895361	0.00805825	9	0.0176258	Yes	No
Brain-FrontalCortex(BA9)	172	HK3	ENSG00000160883.10	5	0.00206178	0.018556	9	0.03019	Yes	No
Brain-FrontalCortex(BA9)	172	UIMC1	ENSG00000087206.16	5	0.000531571	0.00478414	9	0.0127156	Yes	No
Brain-FrontalCortex(BA9)	172	ZNF346	ENSG00000113761.11	5	0.000282846	0.00282846	10	0.00897584	Yes	Yes
Brain-FrontalCortex(BA9)	172	FGFR4	ENSG00000160867.14	5	1.66045e-08	1.66045e-07	10	2.24462e-06	Yes	Yes
Brain-FrontalCortex(BA9)	172	NSD1	ENSG00000165671.19	5	0.00204743	0.0245691	12	0.0363651	Yes	No
Brain-FrontalCortex(BA9)	172	RAB24	ENSG00000169228.13	5	0.000815903	0.00897493	11	0.0189585	Yes	No
Brain-FrontalCortex(BA9)	172	PRELID1	ENSG00000169230.9	5	0.00471485	0.0518633	11	0.0619671	No	No
Brain-FrontalCortex(BA9)	172	MXD3	ENSG00000213347.10	5	1.1022e-08	1.21242e-07	11	1.6763e-06	Yes	Yes
Brain-FrontalCortex(BA9)	172	LMAN2	ENSG00000169223.14	5	0.000657914	0.00723705	11	0.0164576	Yes	No
Brain-FrontalCortex(BA9)	172	RGS14	ENSG00000169220.17	5	4.70614e-14	5.17676e-13	11	1.61965e-11	Yes	Yes
Brain-FrontalCortex(BA9)	172	F12	ENSG00000131187.9	5	0.00111591	0.012275	11	0.0230785	Yes	No
Brain-FrontalCortex(BA9)	172	GRK6	ENSG00000198055.10	5	0.00125613	0.0138175	11	0.0248324	Yes	No
Brain-FrontalCortex(BA9)	172	PRR7	ENSG00000131188.11	5	0.000610584	0.00671643	11	0.0157137	Yes	No
Brain-FrontalCortex(BA9)	172	DBN1	ENSG00000113758.13	5	0.000177299	0.00195029	11	0.0069779	Yes	Yes
Brain-FrontalCortex(BA9)	172	PDLIM7	ENSG00000196923.13	5	3.6715e-05	0.00044058	12	0.00228367	Yes	Yes
Brain-FrontalCortex(BA9)	172	DOK3	ENSG00000146094.13	5	0.00287916	0.0345499	12	0.0458696	Yes	No
Brain-FrontalCortex(BA9)	172	DDX41	ENSG00000183258.11	5	0.000414995	0.00497995	12	0.0130769	Yes	No
Brain-FrontalCortex(BA9)	172	FAM193B	ENSG00000146067.15	5	0.000465427	0.00558512	12	0.0140353	Yes	No
Brain-FrontalCortex(BA9)	172	RP11-1277A3.3	ENSG00000272459.1	5	1.40084e-06	1.681e-05	12	0.000139897	Yes	Yes
Brain-FrontalCortex(BA9)	172	TMED9	ENSG00000184840.11	5	0.00270464	0.0324557	12	0.0439589	Yes	No
Brain-FrontalCortex(BA9)	172	B4GALT7	ENSG00000027847.13	5	5.37555e-06	6.45066e-05	12	0.000458264	Yes	Yes
Brain-FrontalCortex(BA9)	172	FAM153A	ENSG00000170074.19	5	2.24169e-26	2.9142e-25	13	4.42205e-23	Yes	Yes
Brain-FrontalCortex(BA9)	172	RP11-1252I4.2	ENSG00000250101.1	5	0.000137889	0.00220622	16	0.00758269	Yes	Yes
Brain-FrontalCortex(BA9)	172	FAM153C	ENSG00000204677.10	5	6.5325e-09	1.11053e-07	17	1.54599e-06	Yes	Yes
Brain-FrontalCortex(BA9)	172	N4BP3	ENSG00000145911.5	5	0.000400899	0.00681528	17	0.015856	Yes	No
Brain-FrontalCortex(BA9)	172	RMND5B	ENSG00000145916.18	5	0.000274031	0.00465853	17	0.0124856	Yes	No
Brain-FrontalCortex(BA9)	172	NHP2	ENSG00000145912.8	5	0.000944918	0.0160636	17	0.0274753	Yes	No
Brain-FrontalCortex(BA9)	172	HNRNPAB	ENSG00000197451.11	5	0.00308368	0.0555063	18	0.0653338	No	No
Brain-FrontalCortex(BA9)	172	PHYKPL	ENSG00000175309.14	5	7.32564e-05	0.00131861	18	0.00523336	Yes	Yes
Brain-FrontalCortex(BA9)	172	COL23A1	ENSG00000050767.15	5	0.00105627	0.0221817	21	0.0339247	Yes	No
Brain-FrontalCortex(BA9)	172	CLK4	ENSG00000113240.12	5	0.00153229	0.0306458	20	0.0422046	Yes	No
Brain-FrontalCortex(BA9)	172	ZNF354A	ENSG00000169131.11	5	0.00128346	0.0256692	20	0.0374648	Yes	No
Brain-FrontalCortex(BA9)	172	ZNF354B	ENSG00000178338.10	5	0.000150204	0.00315427	21	0.00964713	Yes	Yes
Brain-FrontalCortex(BA9)	172	ZFP2	ENSG00000198939.7	5	0.000407697	0.00856164	21	0.0183555	Yes	No
Brain-FrontalCortex(BA9)	172	RP11-281O15.8	ENSG00000272431.1	5	0.00324211	0.0680844	21	0.0769695	No	No
Brain-FrontalCortex(BA9)	172	ZNF454	ENSG00000178187.7	5	4.20286e-06	8.826e-05	21	0.00060192	Yes	Yes
Brain-FrontalCortex(BA9)	172	GRM6	ENSG00000113262.14	5	1.874e-05	0.000393539	21	0.00209042	Yes	Yes
Brain-FrontalCortex(BA9)	172	ZNF879	ENSG00000234284.6	5	0.000398024	0.0083585	21	0.0180653	Yes	No
Brain-FrontalCortex(BA9)	172	ZNF354C	ENSG00000177932.6	5	0.00510197	0.107141	21	0.113427	No	No
Brain-FrontalCortex(BA9)	172	ADAMTS2	ENSG00000087116.14	5	0.000952593	0.0228622	24	0.0345993	Yes	No
Brain-FrontalCortex(BA9)	172	RUFY1	ENSG00000176783.14	5	0.000958705	0.0220502	23	0.0338041	Yes	No
Brain-FrontalCortex(BA9)	172	HNRNPH1	ENSG00000169045.17	5	0.000102729	0.00226004	22	0.00772249	Yes	Yes
Brain-FrontalCortex(BA9)	172	CBY3	ENSG00000204659.4	5	0.00198816	0.0437396	22	0.0545143	No	No
Brain-FrontalCortex(BA9)	172	CANX	ENSG00000127022.14	5	1.31122e-08	2.88468e-07	22	3.69141e-06	Yes	Yes
Brain-FrontalCortex(BA9)	172	MAML1	ENSG00000161021.11	5	0.00184038	0.0404884	22	0.0514331	No	No
Brain-FrontalCortex(BA9)	172	MGAT4B	ENSG00000161013.16	5	0.00181132	0.039849	22	0.0508832	No	No
Brain-FrontalCortex(BA9)	172	SQSTM1	ENSG00000161011.19	5	5.10992e-05	0.00107308	21	0.00450851	Yes	Yes
Brain-FrontalCortex(BA9)	172	MRNIP	ENSG00000161010.14	5	7.29639e-13	1.53224e-11	21	4.02026e-10	Yes	Yes
Brain-FrontalCortex(BA9)	172	CTC-241N9.1	ENSG00000245317.2	5	0.00011129	0.00222579	20	0.00763698	Yes	Yes
Brain-FrontalCortex(BA9)	172	TBC1D9B	ENSG00000197226.12	5	2.50198e-09	5.25415e-08	21	7.73426e-07	Yes	Yes
Brain-FrontalCortex(BA9)	172	RNF130	ENSG00000113269.13	5	0.00129202	0.0258403	20	0.037609	Yes	No
Brain-FrontalCortex(BA9)	172	RASGEF1C	ENSG00000146090.15	5	2.53873e-06	5.07747e-05	20	0.000371457	Yes	Yes
Brain-FrontalCortex(BA9)	172	MAPK9	ENSG00000050748.17	5	2.19071e-05	0.000416234	19	0.00218107	Yes	Yes
Brain-FrontalCortex(BA9)	172	GFPT2	ENSG00000131459.12	5	6.88039e-06	0.000123847	18	0.000800827	Yes	Yes
Brain-FrontalCortex(BA9)	172	CNOT6	ENSG00000113300.11	5	0.00345322	0.0552516	16	0.065091	No	No
Brain-FrontalCortex(BA9)	172	SCGB3A1	ENSG00000161055.3	5	7.82534e-10	1.1738e-08	15	1.95189e-07	Yes	Yes
Brain-FrontalCortex(BA9)	172	FLT4	ENSG00000037280.15	5	0.00220076	0.0330114	15	0.0444539	Yes	No
Brain-FrontalCortex(BA9)	172	MGAT1	ENSG00000131446.16	5	0.000140495	0.00196694	14	0.00701891	Yes	Yes
Brain-FrontalCortex(BA9)	172	LINC00847	ENSG00000245060.6	5	0.000453304	0.00634625	14	0.0151374	Yes	No
Brain-FrontalCortex(BA9)	172	ZFP62	ENSG00000196670.13	5	0.000528988	0.00687684	13	0.015933	Yes	No
Brain-FrontalCortex(BA9)	172	BTNL8	ENSG00000113303.11	5	4.78532e-08	6.22091e-07	13	7.37478e-06	Yes	Yes
Brain-FrontalCortex(BA9)	172	BTNL3	ENSG00000168903.8	5	2.96325e-33	3.85222e-32	13	1.29898e-29	Yes	Yes
Brain-FrontalCortex(BA9)	172	BTNL9	ENSG00000165810.16	5	5.03119e-05	0.000603743	12	0.00291374	Yes	Yes
Brain-FrontalCortex(BA9)	172	TRIM7	ENSG00000146054.17	5	1.3974e-06	1.53714e-05	11	0.000129104	Yes	Yes
Brain-FrontalCortex(BA9)	172	TRIM41	ENSG00000146063.19	5	0.00264356	0.0264356	10	0.0381604	Yes	No
Brain-FrontalCortex(BA9)	172	RACK1	ENSG00000204628.11	5	0.0197111	0.197111	10	0.2001	No	No
Brain-FrontalCortex(BA9)	172	TRIM52	ENSG00000183718.5	5	0.00148639	0.0148639	10	0.0261126	Yes	No
Brain-FrontalCortex(BA9)	172	CTC-338M12.9	ENSG00000248103.1	5	0.00133478	0.0133478	10	0.0243277	Yes	No
Brain-FrontalCortex(BA9)	172	AC138035.2	ENSG00000238035.8	5	0.00322936	0.0290642	9	0.0407006	Yes	No
Brain-FrontalCortex(BA9)	172	RP3-416J7.4	ENSG00000263667.1	6	2.06687e-16	1.86018e-15	9	8.14233e-14	Yes	Yes
Brain-FrontalCortex(BA9)	172	DUSP22	ENSG00000112679.14	6	0.00043704	0.0043704	10	0.0119652	Yes	No
Brain-FrontalCortex(BA9)	172	EXOC2	ENSG00000112685.13	6	1.04341e-06	1.46078e-05	14	0.000123546	Yes	Yes
Brain-FrontalCortex(BA9)	172	HUS1B	ENSG00000188996.4	6	0.00142502	0.0199503	14	0.0317105	Yes	No
Brain-FrontalCortex(BA9)	172	RP11-532F6.3	ENSG00000272463.1	6	5.30619e-10	7.42866e-09	14	1.27612e-07	Yes	Yes
Brain-FrontalCortex(BA9)	172	RP11-532F6.4	ENSG00000271727.1	6	0.00326574	0.048986	15	0.0592603	No	No
Brain-FrontalCortex(BA9)	172	RP11-532F6.5	ENSG00000271911.1	6	0.000217477	0.00326215	15	0.00985179	Yes	Yes
Brain-FrontalCortex(BA9)	172	FOXQ1	ENSG00000164379.6	6	0.00543327	0.0923655	17	0.0994844	No	No
Brain-FrontalCortex(BA9)	172	FOXF2	ENSG00000137273.3	6	0.00270433	0.0459737	17	0.0565796	No	No
Brain-FrontalCortex(BA9)	172	RP11-157J24.2	ENSG00000272279.1	6	1.44712e-27	2.4601e-26	17	4.26629e-24	Yes	Yes
Brain-FrontalCortex(BA9)	172	FOXC1	ENSG00000054598.6	6	0.00137946	0.0234509	17	0.0352061	Yes	No
Brain-FrontalCortex(BA9)	172	GMDS	ENSG00000112699.10	6	0.000190147	0.00437338	23	0.0119662	Yes	No
Brain-FrontalCortex(BA9)	172	GMDS-AS1	ENSG00000250903.8	6	0.00199983	0.0399965	20	0.0510262	No	No
Brain-FrontalCortex(BA9)	172	LINC01600	ENSG00000164385.8	6	2.80499e-11	4.76848e-10	17	1.00497e-08	Yes	Yes
Brain-FrontalCortex(BA9)	172	MYLK4	ENSG00000145949.9	6	3.80178e-08	6.84321e-07	18	8.03404e-06	Yes	Yes
Brain-FrontalCortex(BA9)	172	WRNIP1	ENSG00000124535.15	6	0.00066477	0.0113011	17	0.0219284	Yes	No
Brain-FrontalCortex(BA9)	172	SERPINB1	ENSG00000021355.12	6	0.000348836	0.00593021	17	0.0145268	Yes	No
Brain-FrontalCortex(BA9)	172	SERPINB9P1	ENSG00000230438.6	6	4.71227e-18	8.01085e-17	17	4.2777e-15	Yes	Yes
Brain-FrontalCortex(BA9)	172	SERPINB9	ENSG00000170542.5	6	0.00608715	0.109569	18	0.115687	No	No
Brain-FrontalCortex(BA9)	172	SERPINB6	ENSG00000124570.17	6	5.76149e-05	0.00103707	18	0.00439776	Yes	Yes
Brain-FrontalCortex(BA9)	172	LINC01011	ENSG00000244041.7	6	4.20818e-09	7.57472e-08	18	1.09293e-06	Yes	Yes
Brain-FrontalCortex(BA9)	172	NQO2	ENSG00000124588.19	6	5.10257e-12	9.18462e-11	18	2.14689e-09	Yes	Yes
Brain-FrontalCortex(BA9)	172	RIPK1	ENSG00000137275.13	6	8.91686e-05	0.00160503	18	0.0060522	Yes	Yes
Brain-FrontalCortex(BA9)	172	BPHL	ENSG00000137274.12	6	2.24631e-15	4.04335e-14	18	1.46082e-12	Yes	Yes
Brain-FrontalCortex(BA9)	172	TUBB2A	ENSG00000137267.5	6	6.17837e-05	0.00111211	18	0.00462971	Yes	Yes
Brain-FrontalCortex(BA9)	172	RP1-40E16.9	ENSG00000230269.6	6	3.75143e-05	0.000712771	19	0.00330335	Yes	Yes
Brain-FrontalCortex(BA9)	172	TUBB2B	ENSG00000137285.9	6	0.00067678	0.0128588	19	0.0237808	Yes	No
Brain-FrontalCortex(BA9)	172	PSMG4	ENSG00000180822.11	6	8.53048e-10	1.62079e-08	19	2.61872e-07	Yes	Yes
Brain-FrontalCortex(BA9)	172	SLC22A23	ENSG00000137266.14	6	0.0015254	0.0320335	21	0.0435627	Yes	No
Brain-FrontalCortex(BA9)	172	RP1-223B1.1	ENSG00000228793.1	6	6.27493e-10	1.25499e-08	20	2.0697e-07	Yes	Yes
Brain-FrontalCortex(BA9)	172	PXDC1	ENSG00000168994.13	6	0.00160362	0.0320723	20	0.0435988	Yes	No
Brain-FrontalCortex(BA9)	172	FAM50B	ENSG00000145945.5	6	5.4284e-05	0.0010314	19	0.0043788	Yes	Yes
Brain-FrontalCortex(BA9)	172	PRPF4B	ENSG00000112739.16	6	0.000327314	0.00621897	19	0.0149434	Yes	No
Brain-FrontalCortex(BA9)	172	C6orf201	ENSG00000185689.15	6	1.33921e-06	2.54451e-05	19	0.000202618	Yes	Yes
Brain-FrontalCortex(BA9)	172	ECI2	ENSG00000198721.12	6	5.29375e-09	1.00581e-07	19	1.41646e-06	Yes	Yes
Brain-FrontalCortex(BA9)	172	RP3-400B16.1	ENSG00000234817.2	6	0.000525298	0.00998067	19	0.0202345	Yes	No
Brain-FrontalCortex(BA9)	172	CDYL	ENSG00000153046.17	6	0.000356696	0.00749062	21	0.016808	Yes	No
Brain-FrontalCortex(BA9)	172	RPP40	ENSG00000124787.13	6	0.00119699	0.0227429	19	0.0344788	Yes	No
Brain-FrontalCortex(BA9)	172	RP11-428J1.5	ENSG00000272142.1	6	0.000667523	0.0126829	19	0.0235658	Yes	No
Brain-FrontalCortex(BA9)	172	RP11-428J1.4	ENSG00000271978.1	6	0.000111052	0.00210999	19	0.00735225	Yes	Yes
Brain-FrontalCortex(BA9)	172	PPP1R3G	ENSG00000219607.3	6	0.000519513	0.00987075	19	0.0201185	Yes	No
Brain-FrontalCortex(BA9)	172	LYRM4	ENSG00000214113.10	6	7.86348e-08	1.65133e-06	21	1.77608e-05	Yes	Yes
Brain-FrontalCortex(BA9)	172	FARS2	ENSG00000145982.11	6	0.0033636	0.0807264	24	0.0887703	No	No
Brain-FrontalCortex(BA9)	172	NRN1	ENSG00000124785.8	6	0.00160169	0.0320339	20	0.0435627	Yes	No
Brain-FrontalCortex(BA9)	172	F13A1	ENSG00000124491.15	6	2.72914e-05	0.000573119	21	0.00279933	Yes	Yes
Brain-FrontalCortex(BA9)	172	LY86	ENSG00000112799.8	6	0.000135871	0.00271743	20	0.00873308	Yes	Yes
Brain-FrontalCortex(BA9)	172	RP1-80N2.3	ENSG00000261211.1	6	0.000292941	0.00585881	20	0.0144245	Yes	No
Brain-FrontalCortex(BA9)	172	RREB1	ENSG00000124782.19	6	9.69268e-05	0.00203546	21	0.00718429	Yes	Yes
Brain-FrontalCortex(BA9)	172	SSR1	ENSG00000124783.12	6	0.000174825	0.0034965	20	0.0103653	Yes	No
Brain-FrontalCortex(BA9)	172	RIOK1	ENSG00000124784.8	6	1.55488e-05	0.000310976	20	0.00172062	Yes	Yes
Brain-FrontalCortex(BA9)	172	DSP	ENSG00000096696.13	6	0.00161241	0.0354731	22	0.0467827	Yes	No
Brain-FrontalCortex(BA9)	172	SNRNP48	ENSG00000168566.12	6	0.00130581	0.0274219	21	0.0391045	Yes	No
Brain-FrontalCortex(BA9)	172	BMP6	ENSG00000153162.8	6	0.000877445	0.0193038	22	0.0310268	Yes	No
Brain-FrontalCortex(BA9)	172	TXNDC5	ENSG00000239264.8	6	0.000401215	0.0080243	20	0.0176042	Yes	No
Brain-FrontalCortex(BA9)	172	BLOC1S5	ENSG00000188428.19	6	0.00123013	0.0246026	20	0.0363981	Yes	No
Brain-FrontalCortex(BA9)	172	EEF1E1	ENSG00000124802.11	6	6.57569e-05	0.00131514	20	0.00522411	Yes	Yes
Brain-FrontalCortex(BA9)	172	SLC35B3	ENSG00000124786.9	6	0.00184283	0.0350137	19	0.0463178	Yes	No
Brain-FrontalCortex(BA9)	172	RP11-314C16.1	ENSG00000230939.1	6	7.62677e-08	1.29655e-06	17	1.4248e-05	Yes	Yes
Brain-FrontalCortex(BA9)	172	TFAP2A	ENSG00000137203.10	6	7.7399e-05	0.00131578	17	0.00522553	Yes	Yes
Brain-FrontalCortex(BA9)	172	GCNT2	ENSG00000111846.16	6	0.000897669	0.016158	18	0.0275721	Yes	No
Brain-FrontalCortex(BA9)	172	C6orf52	ENSG00000137434.11	6	0.00188496	0.0320443	17	0.0435704	Yes	No
Brain-FrontalCortex(BA9)	172	PAK1IP1	ENSG00000111845.4	6	0.00521146	0.0885949	17	0.0958313	No	No
Brain-FrontalCortex(BA9)	172	TMEM14C	ENSG00000111843.13	6	3.08643e-05	0.000524693	17	0.00261829	Yes	Yes
Brain-FrontalCortex(BA9)	172	RP11-421M1.8	ENSG00000272097.1	6	5.98915e-09	1.01816e-07	17	1.43163e-06	Yes	Yes
Brain-FrontalCortex(BA9)	172	TMEM14B	ENSG00000137210.13	6	8.88392e-06	0.00015991	18	0.000993114	Yes	Yes
Brain-FrontalCortex(BA9)	172	MAK	ENSG00000111837.11	6	0.000623475	0.0112226	18	0.0218301	Yes	No
Brain-FrontalCortex(BA9)	172	SYCP2L	ENSG00000153157.12	6	7.27259e-06	0.000130907	18	0.000837848	Yes	Yes
Brain-FrontalCortex(BA9)	172	ELOVL2	ENSG00000197977.3	6	0.00346168	0.0588485	17	0.068375	No	No
Brain-FrontalCortex(BA9)	172	SMIM13	ENSG00000224531.5	6	0.00219867	0.0373774	17	0.04855	Yes	No
Brain-FrontalCortex(BA9)	172	NEDD9	ENSG00000111859.16	6	0.000786951	0.0141651	18	0.0252282	Yes	No
Brain-FrontalCortex(BA9)	172	TMEM170B	ENSG00000205269.5	6	0.0016658	0.0266528	16	0.0383577	Yes	No
Brain-FrontalCortex(BA9)	172	ADTRP	ENSG00000111863.12	6	0.000147694	0.0025108	17	0.00827585	Yes	Yes
Brain-FrontalCortex(BA9)	172	HIVEP1	ENSG00000095951.16	6	6.91337e-05	0.00117527	17	0.0048251	Yes	Yes
Brain-FrontalCortex(BA9)	172	EDN1	ENSG00000078401.6	6	0.00202038	0.0303057	15	0.0418709	Yes	No
Brain-FrontalCortex(BA9)	172	PHACTR1	ENSG00000112137.17	6	0.00263377	0.0500416	19	0.0602812	No	No
Brain-FrontalCortex(BA9)	172	TBC1D7	ENSG00000145979.17	6	2.76739e-13	3.87434e-12	14	1.09717e-10	Yes	Yes
Brain-FrontalCortex(BA9)	172	GFOD1	ENSG00000145990.10	6	0.000715744	0.0107362	15	0.0212048	Yes	No
Brain-FrontalCortex(BA9)	172	SIRT5	ENSG00000124523.15	6	3.44319e-06	4.82046e-05	14	0.000355655	Yes	Yes
Brain-FrontalCortex(BA9)	172	NOL7	ENSG00000225921.6	6	0.00100168	0.0140235	14	0.0250654	Yes	No
Brain-FrontalCortex(BA9)	172	RANBP9	ENSG00000010017.12	6	0.00232783	0.0325896	14	0.0440487	Yes	No
Brain-FrontalCortex(BA9)	172	MCUR1	ENSG00000050393.11	6	9.6184e-09	1.34658e-07	14	1.84472e-06	Yes	Yes
Brain-FrontalCortex(BA9)	172	RP3-500L14.2	ENSG00000272209.1	6	0.000327418	0.00425643	13	0.0117736	Yes	No
Brain-FrontalCortex(BA9)	172	RNF182	ENSG00000180537.12	6	1.15836e-05	0.00016217	14	0.0010027	Yes	Yes
Brain-FrontalCortex(BA9)	172	CD83	ENSG00000112149.9	6	3.06887e-06	4.29642e-05	14	0.000321359	Yes	Yes
Brain-FrontalCortex(BA9)	172	RP11-560J1.2	ENSG00000271888.1	6	0.000336531	0.00471143	14	0.0125922	Yes	No
Brain-FrontalCortex(BA9)	172	JARID2	ENSG00000008083.13	6	0.0034223	0.0513346	15	0.0614563	No	No
Brain-FrontalCortex(BA9)	172	DTNBP1	ENSG00000047579.19	6	3.07184e-05	0.000460776	15	0.00236612	Yes	Yes
Brain-FrontalCortex(BA9)	172	MYLIP	ENSG00000007944.14	6	0.0119723	0.167612	14	0.171271	No	No
Brain-FrontalCortex(BA9)	172	GMPR	ENSG00000137198.9	6	0.00272818	0.0381945	14	0.0493111	Yes	No
Brain-FrontalCortex(BA9)	172	ATXN1	ENSG00000124788.17	6	1.20168e-05	0.000204286	17	0.00122082	Yes	Yes
Brain-FrontalCortex(BA9)	172	RP1-151F17.2	ENSG00000272341.1	6	0.00071605	0.0100247	14	0.020274	Yes	No
Brain-FrontalCortex(BA9)	172	STMND1	ENSG00000230873.8	6	0.00171906	0.0240669	14	0.035818	Yes	No
Brain-FrontalCortex(BA9)	172	RBM24	ENSG00000112183.14	6	0.000640647	0.00896906	14	0.0189526	Yes	No
Brain-FrontalCortex(BA9)	172	CAP2	ENSG00000112186.11	6	0.00179004	0.0286406	16	0.0402684	Yes	No
Brain-FrontalCortex(BA9)	172	FAM8A1	ENSG00000137414.5	6	0.000495825	0.00793321	16	0.0174704	Yes	No
Brain-FrontalCortex(BA9)	172	NUP153	ENSG00000124789.11	6	0.00197001	0.0315202	16	0.043041	Yes	No
Brain-FrontalCortex(BA9)	172	KIF13A	ENSG00000137177.19	6	0.000642554	0.011566	18	0.0222603	Yes	No
Brain-FrontalCortex(BA9)	172	NHLRC1	ENSG00000187566.5	6	0.00141073	0.021161	15	0.0329165	Yes	No
Brain-FrontalCortex(BA9)	172	TPMT	ENSG00000137364.4	6	1.28893e-07	2.06229e-06	16	2.16066e-05	Yes	Yes
Brain-FrontalCortex(BA9)	172	KDM1B	ENSG00000165097.13	6	0.000348278	0.00557245	16	0.0140136	Yes	No
Brain-FrontalCortex(BA9)	172	DEK	ENSG00000124795.14	6	0.00409187	0.0654698	16	0.0745911	No	No
Brain-FrontalCortex(BA9)	172	RNF144B	ENSG00000137393.9	6	0.00421973	0.0717354	17	0.0803686	No	No
Brain-FrontalCortex(BA9)	172	ID4	ENSG00000172201.11	6	1.86835e-05	0.000298936	16	0.00166565	Yes	Yes
Brain-FrontalCortex(BA9)	172	MBOAT1	ENSG00000172197.10	6	0.00382172	0.0649692	17	0.0741522	No	No
Brain-FrontalCortex(BA9)	172	E2F3	ENSG00000112242.14	6	0.000419597	0.00755275	18	0.0169057	Yes	No
Brain-FrontalCortex(BA9)	172	CDKAL1	ENSG00000145996.11	6	0.000977679	0.0215089	22	0.0332702	Yes	No
Brain-FrontalCortex(BA9)	172	RP11-204E9.1	ENSG00000231754.2	6	0.00147307	0.0250422	17	0.036842	Yes	No
Brain-FrontalCortex(BA9)	172	SOX4	ENSG00000124766.6	6	0.0013944	0.0237048	17	0.0354351	Yes	No
Brain-FrontalCortex(BA9)	172	CASC15	ENSG00000272168.6	6	3.63838e-06	8.00443e-05	22	0.000552722	Yes	Yes
Brain-FrontalCortex(BA9)	172	NBAT1	ENSG00000260455.1	6	0.00157787	0.0268239	17	0.0385384	Yes	No
Brain-FrontalCortex(BA9)	172	RP11-524C21.2	ENSG00000261568.1	6	0.00412758	0.0701688	17	0.0788463	No	No
Brain-FrontalCortex(BA9)	172	PRL	ENSG00000172179.11	6	0.000800069	0.0136012	17	0.0245967	Yes	No
Brain-FrontalCortex(BA9)	172	HDGFL1	ENSG00000112273.6	6	4.68725e-05	0.000796832	17	0.00359859	Yes	Yes
Brain-FrontalCortex(BA9)	172	NRSN1	ENSG00000152954.11	6	0.000575668	0.0109377	19	0.0214478	Yes	No
Brain-FrontalCortex(BA9)	172	DCDC2	ENSG00000146038.11	6	4.30538e-07	9.0413e-06	21	8.11e-05	Yes	Yes
Brain-FrontalCortex(BA9)	172	MRS2	ENSG00000124532.14	6	4.21006e-11	7.99911e-10	19	1.63658e-08	Yes	Yes
Brain-FrontalCortex(BA9)	172	GPLD1	ENSG00000112293.14	6	2.05281e-05	0.000410561	20	0.00215817	Yes	Yes
Brain-FrontalCortex(BA9)	172	ALDH5A1	ENSG00000112294.12	6	0.00020904	0.00418081	20	0.0116404	Yes	No
Brain-FrontalCortex(BA9)	172	KIAA0319	ENSG00000137261.13	6	0.000823138	0.0172859	21	0.028803	Yes	No
Brain-FrontalCortex(BA9)	172	TDP2	ENSG00000111802.13	6	3.68038e-05	0.000736077	20	0.00338722	Yes	Yes
Brain-FrontalCortex(BA9)	172	ACOT13	ENSG00000112304.10	6	0.000309301	0.00618602	20	0.0148858	Yes	No
Brain-FrontalCortex(BA9)	172	C6orf62	ENSG00000112308.12	6	0.00392831	0.0746379	19	0.0830862	No	No
Brain-FrontalCortex(BA9)	172	GMNN	ENSG00000112312.9	6	0.00137184	0.026065	19	0.0378362	Yes	No
Brain-FrontalCortex(BA9)	172	FAM65B	ENSG00000111913.17	6	0.000432138	0.00821062	19	0.0178623	Yes	No
Brain-FrontalCortex(BA9)	172	CARMIL1	ENSG00000079691.17	6	0.00107793	0.0226364	21	0.0343685	Yes	No
Brain-FrontalCortex(BA9)	172	SCGN	ENSG00000079689.13	6	0.000233324	0.00419983	18	0.0116808	Yes	No
Brain-FrontalCortex(BA9)	172	TRIM38	ENSG00000112343.10	6	0.000175635	0.00281015	16	0.00893691	Yes	Yes
Brain-FrontalCortex(BA9)	172	U91328.19	ENSG00000272462.2	6	8.46124e-17	1.3538e-15	16	6.01252e-14	Yes	Yes
Brain-FrontalCortex(BA9)	172	U91328.22	ENSG00000272810.1	6	3.66629e-07	5.86607e-06	16	5.5316e-05	Yes	Yes
Brain-FrontalCortex(BA9)	172	HIST1H1C	ENSG00000187837.3	6	3.06952e-05	0.000491123	16	0.00248482	Yes	Yes
Brain-FrontalCortex(BA9)	172	HFE	ENSG00000010704.18	6	0.000779957	0.0124793	16	0.0233389	Yes	No
Brain-FrontalCortex(BA9)	172	HIST1H4C	ENSG00000197061.4	6	0.00220116	0.0352186	16	0.0465179	Yes	No
Brain-FrontalCortex(BA9)	172	HIST1H2BC	ENSG00000180596.7	6	0.000100662	0.00161059	16	0.00606811	Yes	Yes
Brain-FrontalCortex(BA9)	172	HIST1H2AC	ENSG00000180573.9	6	0.00666192	0.0999288	15	0.10669	No	No
Brain-FrontalCortex(BA9)	172	HIST1H1E	ENSG00000168298.6	6	0.00177952	0.0266928	15	0.0383961	Yes	No
Brain-FrontalCortex(BA9)	172	HIST1H2BD	ENSG00000158373.8	6	0.00014886	0.0022329	15	0.00765414	Yes	Yes
Brain-FrontalCortex(BA9)	172	HIST1H2BE	ENSG00000274290.2	6	0.00610773	0.0916159	15	0.0987823	No	No
Brain-FrontalCortex(BA9)	172	HIST1H3D	ENSG00000197409.7	6	0.000338872	0.00508308	15	0.0132339	Yes	No
Brain-FrontalCortex(BA9)	172	HIST1H2AD	ENSG00000196866.2	6	0.00677744	0.101662	15	0.108331	No	No
Brain-FrontalCortex(BA9)	172	HIST1H2BF	ENSG00000277224.2	6	0.000258823	0.00388234	15	0.011077	Yes	No
Brain-FrontalCortex(BA9)	172	HIST1H4E	ENSG00000276966.2	6	0.00763835	0.114575	15	0.120394	No	No
Brain-FrontalCortex(BA9)	172	HIST1H2BG	ENSG00000273802.2	6	0.00369889	0.0554834	15	0.0653153	No	No
Brain-FrontalCortex(BA9)	172	HIST1H2AE	ENSG00000277075.2	6	0.00527641	0.0791461	15	0.0872595	No	No
Brain-FrontalCortex(BA9)	172	HIST1H3E	ENSG00000274750.2	6	9.9145e-07	1.48718e-05	15	0.00012537	Yes	Yes
Brain-FrontalCortex(BA9)	172	HIST1H2BH	ENSG00000275713.2	6	0.0215333	0.323	15	0.324284	No	No
Brain-FrontalCortex(BA9)	172	HIST1H4H	ENSG00000158406.4	6	0.000776936	0.011654	15	0.0223518	Yes	No
Brain-FrontalCortex(BA9)	172	BTN3A2	ENSG00000186470.13	6	3.25864e-17	4.5621e-16	14	2.19185e-14	Yes	Yes
Brain-FrontalCortex(BA9)	172	BTN2A2	ENSG00000124508.16	6	3.91408e-07	5.87112e-06	15	5.5335e-05	Yes	Yes
Brain-FrontalCortex(BA9)	172	BTN3A1	ENSG00000026950.16	6	0.000255019	0.00357027	14	0.0105111	Yes	No
Brain-FrontalCortex(BA9)	172	BTN3A3	ENSG00000111801.15	6	0.00418182	0.0585454	14	0.0681359	No	No
Brain-FrontalCortex(BA9)	172	BTN2A1	ENSG00000112763.15	6	7.09184e-06	9.92858e-05	14	0.000666382	Yes	Yes
Brain-FrontalCortex(BA9)	172	HCG11	ENSG00000228223.2	6	0.00229907	0.032187	14	0.0436991	Yes	No
Brain-FrontalCortex(BA9)	172	CTA-14H9.5	ENSG00000261353.1	6	1.16716e-05	0.000163402	14	0.00100895	Yes	Yes
Brain-FrontalCortex(BA9)	172	HMGN4	ENSG00000182952.4	6	0.00124581	0.0174414	14	0.0289667	Yes	No
Brain-FrontalCortex(BA9)	172	ABT1	ENSG00000146109.4	6	7.57114e-05	0.000984248	13	0.00423292	Yes	Yes
Brain-FrontalCortex(BA9)	172	ZNF322	ENSG00000181315.10	6	1.78531e-17	2.32091e-16	13	1.16423e-14	Yes	Yes
Brain-FrontalCortex(BA9)	172	LINC00240	ENSG00000224843.6	6	0.000620113	0.00682124	11	0.0158629	Yes	No
Brain-FrontalCortex(BA9)	172	RP1-86C11.7	ENSG00000272468.1	6	0.00391456	0.0391456	10	0.0502009	No	No
Brain-FrontalCortex(BA9)	172	HIST1H2BJ	ENSG00000124635.8	6	0.0110772	0.110772	10	0.116808	No	No
Brain-FrontalCortex(BA9)	172	HIST1H2AG	ENSG00000196787.3	6	0.00696993	0.0696993	10	0.0784203	No	No
Brain-FrontalCortex(BA9)	172	HIST1H4I	ENSG00000276180.1	6	0.00252918	0.0252918	10	0.0371103	Yes	No
Brain-FrontalCortex(BA9)	172	HIST1H2BK	ENSG00000197903.7	6	0.000659922	0.00659922	10	0.0155124	Yes	No
Brain-FrontalCortex(BA9)	172	PRSS16	ENSG00000112812.15	6	0.0030728	0.0338008	11	0.0451626	Yes	No
Brain-FrontalCortex(BA9)	172	ZNF391	ENSG00000124613.8	6	1.64063e-09	1.64063e-08	10	2.64374e-07	Yes	Yes
Brain-FrontalCortex(BA9)	172	RP1-153G14.4	ENSG00000271755.1	6	7.58824e-07	7.58824e-06	10	6.96092e-05	Yes	Yes
Brain-FrontalCortex(BA9)	172	ZNF184	ENSG00000096654.15	6	0.00100302	0.0100302	10	0.0202776	Yes	No
Brain-FrontalCortex(BA9)	172	LINC01012	ENSG00000281706.2	6	0.0118883	0.106994	9	0.113291	No	No
Brain-FrontalCortex(BA9)	172	HIST1H3H	ENSG00000278828.1	6	0.0178066	0.178066	10	0.181505	No	No
Brain-FrontalCortex(BA9)	172	HIST1H2BN	ENSG00000233822.4	6	0.000439373	0.00439373	10	0.0119966	Yes	No
Brain-FrontalCortex(BA9)	172	ZNF165	ENSG00000197279.3	6	0.00497336	0.0497336	10	0.0600012	No	No
Brain-FrontalCortex(BA9)	172	ZSCAN16	ENSG00000196812.4	6	0.00133856	0.0133856	10	0.0243689	Yes	No
Brain-FrontalCortex(BA9)	172	RP1-265C24.8	ENSG00000261839.1	6	0.0032636	0.032636	10	0.0441016	Yes	No
Brain-FrontalCortex(BA9)	172	ZKSCAN8	ENSG00000198315.10	6	1.36663e-06	1.36663e-05	10	0.000116611	Yes	Yes
Brain-FrontalCortex(BA9)	172	ZSCAN9	ENSG00000137185.11	6	0.000360005	0.00360005	10	0.0105557	Yes	No
Brain-FrontalCortex(BA9)	172	ZKSCAN4	ENSG00000187626.8	6	0.0107497	0.107497	10	0.11373	No	No
Brain-FrontalCortex(BA9)	172	NKAPL	ENSG00000189134.3	6	0.00310489	0.0310489	10	0.0425697	Yes	No
Brain-FrontalCortex(BA9)	172	ZSCAN26	ENSG00000197062.11	6	5.16141e-09	5.16141e-08	10	7.61622e-07	Yes	Yes
Brain-FrontalCortex(BA9)	172	PGBD1	ENSG00000137338.5	6	0.00096632	0.0096632	10	0.0198531	Yes	No
Brain-FrontalCortex(BA9)	172	ZSCAN31	ENSG00000235109.7	6	1.34368e-17	1.34368e-16	10	6.99061e-15	Yes	Yes
Brain-FrontalCortex(BA9)	172	ZKSCAN3	ENSG00000189298.13	6	4.12129e-08	4.12129e-07	10	5.09468e-06	Yes	Yes
Brain-FrontalCortex(BA9)	172	ZSCAN12	ENSG00000158691.14	6	0.00296043	0.0325647	11	0.0440362	Yes	No
Brain-FrontalCortex(BA9)	172	ZSCAN23	ENSG00000187987.9	6	1.789e-09	1.789e-08	10	2.86508e-07	Yes	Yes
Brain-FrontalCortex(BA9)	172	ZBED9	ENSG00000232040.2	6	0.00696298	0.0765927	11	0.0849222	No	No
Brain-FrontalCortex(BA9)	172	XXbac-BPG308K3.5	ENSG00000225173.1	6	0.00636053	0.101768	16	0.108426	No	No
Brain-FrontalCortex(BA9)	172	TRIM27	ENSG00000204713.10	6	0.000309446	0.00587948	19	0.0144558	Yes	No
Brain-FrontalCortex(BA9)	172	LINC01556	ENSG00000204709.4	6	0.00260833	0.0495583	19	0.0598264	No	No
Brain-FrontalCortex(BA9)	172	ZNF311	ENSG00000197935.6	6	0.000150763	0.00331678	22	0.00997825	Yes	Yes
Brain-FrontalCortex(BA9)	172	OR2H2	ENSG00000204657.3	6	3.27124e-05	0.000915947	28	0.00399868	Yes	Yes
Brain-FrontalCortex(BA9)	172	GABBR1	ENSG00000204681.10	6	0.00152425	0.042679	28	0.0534937	No	No
Brain-FrontalCortex(BA9)	172	MOG	ENSG00000204655.11	6	0.00111002	0.0310806	28	0.0425881	Yes	No
Brain-FrontalCortex(BA9)	172	ZFP57	ENSG00000204644.9	6	0.000832453	0.0233087	28	0.0350709	Yes	No
Brain-FrontalCortex(BA9)	172	HLA-F	ENSG00000204642.13	6	0.00124557	0.0336303	27	0.0450209	Yes	No
Brain-FrontalCortex(BA9)	172	HLA-G	ENSG00000204632.11	6	2.84601e-06	8.25343e-05	29	0.000567977	Yes	Yes
Brain-FrontalCortex(BA9)	172	HCP5B	ENSG00000281831.1	6	8.07845e-16	2.34275e-14	29	8.74162e-13	Yes	Yes
Brain-FrontalCortex(BA9)	172	HLA-A	ENSG00000206503.12	6	4.70814e-08	1.41244e-06	30	1.53731e-05	Yes	Yes
Brain-FrontalCortex(BA9)	172	HCG9	ENSG00000204625.10	6	7.8123e-05	0.00234369	30	0.00792502	Yes	Yes
Brain-FrontalCortex(BA9)	172	ZNRD1	ENSG00000066379.14	6	6.05703e-05	0.00193825	32	0.00694346	Yes	Yes
Brain-FrontalCortex(BA9)	172	PPP1R11	ENSG00000204619.7	6	0.000630592	0.0201789	32	0.0319206	Yes	No
Brain-FrontalCortex(BA9)	172	RNF39	ENSG00000204618.8	6	5.5369e-07	1.77181e-05	32	0.00014685	Yes	Yes
Brain-FrontalCortex(BA9)	172	TRIM26	ENSG00000234127.8	6	0.000269687	0.00970873	36	0.0199104	Yes	No
Brain-FrontalCortex(BA9)	172	HCG17	ENSG00000270604.5	6	2.30717e-05	0.000876726	38	0.00387577	Yes	Yes
Brain-FrontalCortex(BA9)	172	TRIM39	ENSG00000204599.14	6	0.00517802	0.233011	45	0.235402	No	No
Brain-FrontalCortex(BA9)	172	RPP21	ENSG00000241370.5	6	6.90479e-05	0.00310715	45	0.00956544	Yes	Yes
Brain-FrontalCortex(BA9)	172	HLA-E	ENSG00000204592.8	6	0.00240511	0.125066	52	0.130289	No	No
Brain-FrontalCortex(BA9)	172	GNL1	ENSG00000204590.12	6	0.00558238	0.295866	53	0.297451	No	No
Brain-FrontalCortex(BA9)	172	PRR3	ENSG00000204576.11	6	0.00133218	0.0692733	52	0.0780423	No	No
Brain-FrontalCortex(BA9)	172	ABCF1	ENSG00000204574.12	6	0.00293021	0.155301	53	0.159344	No	No
Brain-FrontalCortex(BA9)	172	PPP1R10	ENSG00000204569.9	6	0.00576881	0.305747	53	0.307214	No	No
Brain-FrontalCortex(BA9)	172	MRPS18B	ENSG00000204568.11	6	0.00010649	0.00553746	52	0.0139663	Yes	No
Brain-FrontalCortex(BA9)	172	ATAT1	ENSG00000137343.17	6	0.000346619	0.0183708	53	0.0299824	Yes	No
Brain-FrontalCortex(BA9)	172	C6orf136	ENSG00000204564.11	6	5.65368e-05	0.00293992	52	0.0091981	Yes	Yes
Brain-FrontalCortex(BA9)	172	DHX16	ENSG00000204560.9	6	0.000182368	0.00966553	53	0.0198533	Yes	No
Brain-FrontalCortex(BA9)	172	PPP1R18	ENSG00000146112.11	6	4.31678e-06	0.000224473	52	0.00131938	Yes	Yes
Brain-FrontalCortex(BA9)	172	NRM	ENSG00000137404.14	6	0.000423879	0.0220417	52	0.0338041	Yes	No
Brain-FrontalCortex(BA9)	172	MDC1	ENSG00000137337.14	6	0.00222431	0.115664	52	0.121426	No	No
Brain-FrontalCortex(BA9)	172	TUBB	ENSG00000196230.12	6	0.000836859	0.0426798	51	0.0534937	No	No
Brain-FrontalCortex(BA9)	172	FLOT1	ENSG00000137312.14	6	0.000420636	0.0214524	51	0.0332109	Yes	No
Brain-FrontalCortex(BA9)	172	IER3	ENSG00000137331.11	6	0.000728254	0.037141	51	0.0483711	Yes	No
Brain-FrontalCortex(BA9)	172	HCG20	ENSG00000228022.5	6	1.0647e-15	5.32352e-14	50	1.89328e-12	Yes	Yes
Brain-FrontalCortex(BA9)	172	DDR1	ENSG00000204580.13	6	0.000913585	0.0411113	45	0.0520179	No	No
Brain-FrontalCortex(BA9)	172	GTF2H4	ENSG00000213780.10	6	1.26926e-05	0.000571166	45	0.00279186	Yes	Yes
Brain-FrontalCortex(BA9)	172	VARS2	ENSG00000137411.16	6	2.17938e-22	9.80721e-21	45	8.50378e-19	Yes	Yes
Brain-FrontalCortex(BA9)	172	MUC21	ENSG00000204544.5	6	0.00119085	0.0500157	42	0.0602618	No	No
Brain-FrontalCortex(BA9)	172	HCG22	ENSG00000228789.6	6	2.66699e-16	1.09347e-14	41	4.28192e-13	Yes	Yes
Brain-FrontalCortex(BA9)	172	PSORS1C1	ENSG00000204540.10	6	4.529e-06	0.00018116	40	0.001104	Yes	Yes
Brain-FrontalCortex(BA9)	172	PSORS1C2	ENSG00000204538.3	6	0.00366824	0.14673	40	0.15106	No	No
Brain-FrontalCortex(BA9)	172	CCHCR1	ENSG00000204536.13	6	0.00324474	0.129789	40	0.134724	No	No
Brain-FrontalCortex(BA9)	172	TCF19	ENSG00000137310.11	6	4.84969e-09	1.93988e-07	40	2.57458e-06	Yes	Yes
Brain-FrontalCortex(BA9)	172	POU5F1	ENSG00000204531.17	6	6.22211e-07	2.48885e-05	40	0.000198901	Yes	Yes
Brain-FrontalCortex(BA9)	172	HCG27	ENSG00000206344.7	6	1.05281e-11	4.21124e-10	40	8.94777e-09	Yes	Yes
Brain-FrontalCortex(BA9)	172	HLA-C	ENSG00000204525.16	6	6.00262e-27	2.40105e-25	40	3.70514e-23	Yes	Yes
Brain-FrontalCortex(BA9)	172	HLA-B	ENSG00000234745.10	6	4.36631e-07	1.83385e-05	42	0.000151234	Yes	Yes
Brain-FrontalCortex(BA9)	172	XXbac-BPG181B23.7	ENSG00000272221.1	6	1.78787e-21	7.50904e-20	42	5.86833e-18	Yes	Yes
Brain-FrontalCortex(BA9)	172	MICA	ENSG00000204520.12	6	4.06592e-23	1.74835e-21	43	1.69339e-19	Yes	Yes
Brain-FrontalCortex(BA9)	172	MICB	ENSG00000204516.9	6	1.95392e-11	8.59725e-10	44	1.74523e-08	Yes	Yes
Brain-FrontalCortex(BA9)	172	DDX39B	ENSG00000198563.13	6	0.000138875	0.00611051	44	0.0147725	Yes	No
Brain-FrontalCortex(BA9)	172	ATP6V1G2	ENSG00000213760.10	6	1.47857e-05	0.000665357	45	0.00313629	Yes	Yes
Brain-FrontalCortex(BA9)	172	NFKBIL1	ENSG00000204498.10	6	0.00115448	0.0519517	45	0.0620565	No	No
Brain-FrontalCortex(BA9)	172	LTA	ENSG00000226979.8	6	8.32261e-05	0.00374517	45	0.0108436	Yes	No
Brain-FrontalCortex(BA9)	172	TNF	ENSG00000232810.3	6	0.00200921	0.0924236	46	0.0995293	No	No
Brain-FrontalCortex(BA9)	172	LTB	ENSG00000227507.2	6	0.00167117	0.0768737	46	0.0851663	No	No
Brain-FrontalCortex(BA9)	172	LST1	ENSG00000204482.10	6	0.000329575	0.0151604	46	0.0264413	Yes	No
Brain-FrontalCortex(BA9)	172	NCR3	ENSG00000204475.9	6	0.00178933	0.082309	46	0.0901133	No	No
Brain-FrontalCortex(BA9)	172	AIF1	ENSG00000204472.12	6	0.00252486	0.126243	50	0.131395	No	No
Brain-FrontalCortex(BA9)	172	PRRC2A	ENSG00000204469.12	6	0.000210504	0.0113672	54	0.0220104	Yes	No
Brain-FrontalCortex(BA9)	172	BAG6	ENSG00000204463.12	6	2.0814e-16	1.12395e-14	54	4.39186e-13	Yes	Yes
Brain-FrontalCortex(BA9)	172	APOM	ENSG00000204444.10	6	0.00287074	0.157891	55	0.161864	No	No
Brain-FrontalCortex(BA9)	172	C6orf47	ENSG00000204439.3	6	0.000515795	0.0283687	55	0.0400346	Yes	No
Brain-FrontalCortex(BA9)	172	GPANK1	ENSG00000204438.10	6	0.000105705	0.00591949	56	0.014513	Yes	No
Brain-FrontalCortex(BA9)	172	CSNK2B	ENSG00000204435.13	6	9.21895e-05	0.0052548	57	0.0134843	Yes	No
Brain-FrontalCortex(BA9)	172	LY6G5B	ENSG00000240053.8	6	4.53257e-06	0.000258357	57	0.00148347	Yes	Yes
Brain-FrontalCortex(BA9)	172	LY6G5C	ENSG00000204428.12	6	3.01882e-16	1.75091e-14	58	6.64216e-13	Yes	Yes
Brain-FrontalCortex(BA9)	172	ABHD16A	ENSG00000204427.11	6	0.00474049	0.284429	60	0.286095	No	No
Brain-FrontalCortex(BA9)	172	LY6G6C	ENSG00000204421.2	6	4.56925e-05	0.00283293	62	0.00898524	Yes	Yes
Brain-FrontalCortex(BA9)	172	MPIG6B	ENSG00000204420.8	6	9.60729e-05	0.00605259	63	0.0146929	Yes	No
Brain-FrontalCortex(BA9)	172	DDAH2	ENSG00000213722.8	6	1.518e-06	9.71517e-05	64	0.000654471	Yes	Yes
Brain-FrontalCortex(BA9)	172	CLIC1	ENSG00000213719.8	6	0.00227578	0.147926	65	0.152197	No	No
Brain-FrontalCortex(BA9)	172	MSH5	ENSG00000204410.14	6	0.000150044	0.00990293	66	0.0201658	Yes	No
Brain-FrontalCortex(BA9)	172	SAPCD1	ENSG00000228727.8	6	0.000184699	0.0121901	66	0.0229849	Yes	No
Brain-FrontalCortex(BA9)	172	VWA7	ENSG00000204396.10	6	0.00503477	0.332295	66	0.333485	No	No
Brain-FrontalCortex(BA9)	172	VARS	ENSG00000204394.12	6	0.00450297	0.301699	67	0.303248	No	No
Brain-FrontalCortex(BA9)	172	LSM2	ENSG00000204392.10	6	0.0011741	0.0774907	66	0.0857403	No	No
Brain-FrontalCortex(BA9)	172	HSPA1L	ENSG00000204390.9	6	0.00216647	0.142987	66	0.147482	No	No
Brain-FrontalCortex(BA9)	172	HSPA1A	ENSG00000204389.9	6	0.00224921	0.148448	66	0.152691	No	No
Brain-FrontalCortex(BA9)	172	HSPA1B	ENSG00000204388.6	6	0.000116857	0.00771256	66	0.0171349	Yes	No
Brain-FrontalCortex(BA9)	172	C6orf48	ENSG00000204387.12	6	0.00841809	0.555594	66	0.555777	No	No
Brain-FrontalCortex(BA9)	172	NEU1	ENSG00000204386.10	6	4.39369e-05	0.00289984	66	0.00911499	Yes	Yes
Brain-FrontalCortex(BA9)	172	EHMT2	ENSG00000204371.11	6	0.00104192	0.0687665	66	0.0775734	No	No
Brain-FrontalCortex(BA9)	172	C2	ENSG00000166278.14	6	0.000647491	0.0427344	66	0.0535437	No	No
Brain-FrontalCortex(BA9)	172	ZBTB12	ENSG00000204366.3	6	0.00046997	0.031018	66	0.0425522	Yes	No
Brain-FrontalCortex(BA9)	172	CFB	ENSG00000243649.8	6	0.00194702	0.128504	66	0.133533	No	No
Brain-FrontalCortex(BA9)	172	NELFE	ENSG00000204356.13	6	0.00155476	0.102614	66	0.109199	No	No
Brain-FrontalCortex(BA9)	172	SKIV2L	ENSG00000204351.11	6	7.6753e-15	5.0657e-13	66	1.59037e-11	Yes	Yes
Brain-FrontalCortex(BA9)	172	DXO	ENSG00000204348.9	6	0.000621445	0.040394	65	0.0513677	No	No
Brain-FrontalCortex(BA9)	172	STK19	ENSG00000204344.14	6	0.00503849	0.327502	65	0.328748	No	No
Brain-FrontalCortex(BA9)	172	C4A	ENSG00000244731.7	6	9.32217e-13	6.05941e-11	65	1.44988e-09	Yes	Yes
Brain-FrontalCortex(BA9)	172	C4B	ENSG00000224389.8	6	5.85187e-05	0.00380371	65	0.0109401	Yes	No
Brain-FrontalCortex(BA9)	172	CYP21A2	ENSG00000231852.6	6	4.61407e-05	0.00299915	65	0.0093369	Yes	Yes
Brain-FrontalCortex(BA9)	172	TNXB	ENSG00000168477.17	6	0.00107047	0.0738624	69	0.082326	No	No
Brain-FrontalCortex(BA9)	172	ATF6B	ENSG00000213676.10	6	1.95194e-07	1.3078e-05	67	0.000112223	Yes	Yes
Brain-FrontalCortex(BA9)	172	FKBPL	ENSG00000204315.3	6	0.000231517	0.0155116	67	0.0268414	Yes	No
Brain-FrontalCortex(BA9)	172	PRRT1	ENSG00000204314.10	6	0.00146346	0.0980518	67	0.104933	No	No
Brain-FrontalCortex(BA9)	172	PPT2	ENSG00000221988.12	6	0.00321258	0.215243	67	0.217875	No	No
Brain-FrontalCortex(BA9)	172	EGFL8	ENSG00000241404.6	6	0.00251406	0.168442	67	0.17209	No	No
Brain-FrontalCortex(BA9)	172	AGPAT1	ENSG00000204310.12	6	0.000517547	0.0346756	67	0.0459849	Yes	No
Brain-FrontalCortex(BA9)	172	RNF5	ENSG00000204308.7	6	5.85667e-12	3.92397e-10	67	8.39619e-09	Yes	Yes
Brain-FrontalCortex(BA9)	172	AGER	ENSG00000204305.13	6	6.43548e-06	0.000431177	67	0.00224195	Yes	Yes
Brain-FrontalCortex(BA9)	172	PBX2	ENSG00000204304.11	6	0.0009636	0.0645612	67	0.0737698	No	No
Brain-FrontalCortex(BA9)	172	GPSM3	ENSG00000213654.9	6	0.000203663	0.0136454	67	0.0246413	Yes	No
Brain-FrontalCortex(BA9)	172	NOTCH4	ENSG00000204301.6	6	5.90512e-08	3.95643e-06	67	3.85874e-05	Yes	Yes
Brain-FrontalCortex(BA9)	172	BTNL2	ENSG00000204290.10	6	1.71361e-06	8.91078e-05	52	0.000606566	Yes	Yes
Brain-FrontalCortex(BA9)	172	HLA-DRA	ENSG00000204287.13	6	1.42117e-08	7.24799e-07	51	8.47103e-06	Yes	Yes
Brain-FrontalCortex(BA9)	172	HLA-DRB5	ENSG00000198502.5	6	6.25712e-40	3.06599e-38	49	2.79143e-35	Yes	Yes
Brain-FrontalCortex(BA9)	172	HLA-DRB1	ENSG00000196126.11	6	4.3226e-18	2.1613e-16	50	1.0932e-14	Yes	Yes
Brain-FrontalCortex(BA9)	172	HLA-DQA1	ENSG00000196735.11	6	8.10412e-09	4.05206e-07	50	5.02511e-06	Yes	Yes
Brain-FrontalCortex(BA9)	172	HLA-DQB1	ENSG00000179344.16	6	3.98943e-26	1.99472e-24	50	2.73096e-22	Yes	Yes
Brain-FrontalCortex(BA9)	172	HLA-DQA2	ENSG00000237541.3	6	5.9646e-19	3.04194e-17	51	1.73096e-15	Yes	Yes
Brain-FrontalCortex(BA9)	172	HLA-DQB2	ENSG00000232629.8	6	1.45576e-33	7.42437e-32	51	2.37176e-29	Yes	Yes
Brain-FrontalCortex(BA9)	172	HLA-DOB	ENSG00000241106.6	6	2.46856e-14	1.25897e-12	51	3.78918e-11	Yes	Yes
Brain-FrontalCortex(BA9)	172	TAP2	ENSG00000204267.13	6	3.00235e-08	1.56122e-06	52	1.68814e-05	Yes	Yes
Brain-FrontalCortex(BA9)	172	PSMB8	ENSG00000204264.8	6	0.00759657	0.395022	52	0.395957	No	No
Brain-FrontalCortex(BA9)	172	PSMB8-AS1	ENSG00000204261.8	6	0.00106914	0.0555955	52	0.0654219	No	No
Brain-FrontalCortex(BA9)	172	TAP1	ENSG00000168394.10	6	0.000407402	0.0211849	52	0.0329424	Yes	No
Brain-FrontalCortex(BA9)	172	PSMB9	ENSG00000240065.7	6	0.00487824	0.253668	52	0.25569	No	No
Brain-FrontalCortex(BA9)	172	HLA-DMB	ENSG00000242574.8	6	1.53931e-06	8.15834e-05	53	0.000561645	Yes	Yes
Brain-FrontalCortex(BA9)	172	HLA-DMA	ENSG00000204257.14	6	2.4168e-14	1.2809e-12	53	3.8425e-11	Yes	Yes
Brain-FrontalCortex(BA9)	172	BRD2	ENSG00000204256.12	6	0.000393126	0.0208357	53	0.0325914	Yes	No
Brain-FrontalCortex(BA9)	172	HLA-DOA	ENSG00000204252.13	6	1.12043e-06	5.93829e-05	53	0.000427393	Yes	Yes
Brain-FrontalCortex(BA9)	172	HLA-DPA1	ENSG00000231389.7	6	2.50475e-06	0.000132752	53	0.000847728	Yes	Yes
Brain-FrontalCortex(BA9)	172	HLA-DPB1	ENSG00000223865.10	6	2.00214e-08	1.06114e-06	53	1.19347e-05	Yes	Yes
Brain-FrontalCortex(BA9)	172	COL11A2	ENSG00000204248.10	6	4.60019e-06	0.00024841	54	0.00143551	Yes	Yes
Brain-FrontalCortex(BA9)	172	RXRB	ENSG00000204231.10	6	0.000859911	0.0464352	54	0.0570077	No	No
Brain-FrontalCortex(BA9)	172	SLC39A7	ENSG00000112473.17	6	0.000485847	0.0262357	54	0.0379811	Yes	No
Brain-FrontalCortex(BA9)	172	HSD17B8	ENSG00000204228.3	6	1.16025e-06	6.26534e-05	54	0.00044658	Yes	Yes
Brain-FrontalCortex(BA9)	172	RING1	ENSG00000204227.4	6	0.000504653	0.0272513	54	0.0389374	Yes	No
Brain-FrontalCortex(BA9)	172	XXbac-BPG157A10.21	ENSG00000272217.1	6	0.000685585	0.036336	53	0.0476345	Yes	No
Brain-FrontalCortex(BA9)	172	VPS52	ENSG00000223501.8	6	0.00473257	0.250826	53	0.252924	No	No
Brain-FrontalCortex(BA9)	172	RPS18	ENSG00000231500.6	6	1.12698e-06	5.86027e-05	52	0.000422278	Yes	Yes
Brain-FrontalCortex(BA9)	172	B3GALT4	ENSG00000235863.3	6	0.000187061	0.00972719	52	0.019935	Yes	No
Brain-FrontalCortex(BA9)	172	WDR46	ENSG00000227057.9	6	1.9092e-06	9.92786e-05	52	0.000666382	Yes	Yes
Brain-FrontalCortex(BA9)	172	PFDN6	ENSG00000204220.11	6	0.00435214	0.226311	52	0.228812	No	No
Brain-FrontalCortex(BA9)	172	RGL2	ENSG00000237441.9	6	0.000324154	0.016856	52	0.0283513	Yes	No
Brain-FrontalCortex(BA9)	172	TAPBP	ENSG00000231925.11	6	0.00049883	0.0259392	52	0.0377167	Yes	No
Brain-FrontalCortex(BA9)	172	ZBTB22	ENSG00000236104.2	6	7.45049e-05	0.00387426	52	0.011067	Yes	No
Brain-FrontalCortex(BA9)	172	DAXX	ENSG00000204209.11	6	0.00532094	0.276689	52	0.278401	No	No
Brain-FrontalCortex(BA9)	172	KIFC1	ENSG00000237649.7	6	0.00015555	0.0077775	50	0.0172305	Yes	No
Brain-FrontalCortex(BA9)	172	PHF1	ENSG00000112511.17	6	0.00113399	0.0555655	49	0.065395	No	No
Brain-FrontalCortex(BA9)	172	CUTA	ENSG00000112514.15	6	0.000726627	0.0356047	49	0.0469325	Yes	No
Brain-FrontalCortex(BA9)	172	SYNGAP1	ENSG00000197283.14	6	0.00454461	0.222686	49	0.225196	No	No
Brain-FrontalCortex(BA9)	172	BAK1	ENSG00000030110.12	6	0.000782217	0.0344176	44	0.0457552	Yes	No
Brain-FrontalCortex(BA9)	172	LINC00336	ENSG00000197251.3	6	2.21565e-08	9.74886e-07	44	1.10873e-05	Yes	Yes
Brain-FrontalCortex(BA9)	172	ITPR3	ENSG00000096433.10	6	0.00701188	0.273463	39	0.275262	No	No
Brain-FrontalCortex(BA9)	172	UQCC2	ENSG00000137288.9	6	6.40011e-06	0.000192003	30	0.00115845	Yes	Yes
Brain-FrontalCortex(BA9)	172	IP6K3	ENSG00000161896.11	6	0.000620366	0.0173703	28	0.0288986	Yes	No
Brain-FrontalCortex(BA9)	172	LEMD2	ENSG00000161904.11	6	1.09964e-07	2.63915e-06	24	2.67127e-05	Yes	Yes
Brain-FrontalCortex(BA9)	172	GRM4	ENSG00000124493.13	6	0.00370287	0.0851661	23	0.0927018	No	No
Brain-FrontalCortex(BA9)	172	HMGA1	ENSG00000137309.19	6	0.0101183	0.161893	16	0.165679	No	No
Brain-FrontalCortex(BA9)	172	C6orf1	ENSG00000186577.12	6	0.00120425	0.019268	16	0.0309938	Yes	No
Brain-FrontalCortex(BA9)	172	NUDT3	ENSG00000272325.1	6	8.02763e-05	0.00128442	16	0.00513684	Yes	Yes
Brain-FrontalCortex(BA9)	172	RPS10	ENSG00000124614.13	6	6.5001e-05	0.000975015	15	0.00420214	Yes	Yes
Brain-FrontalCortex(BA9)	172	PACSIN1	ENSG00000124507.10	6	0.000122624	0.00196199	16	0.00701057	Yes	Yes
Brain-FrontalCortex(BA9)	172	SPDEF	ENSG00000124664.10	6	0.00243972	0.0365957	15	0.047875	Yes	No
Brain-FrontalCortex(BA9)	172	C6orf106	ENSG00000196821.9	6	1.78281e-11	2.67422e-10	15	5.88102e-09	Yes	Yes
Brain-FrontalCortex(BA9)	172	SNRPC	ENSG00000124562.9	6	2.18564e-10	2.84133e-09	13	5.2155e-08	Yes	Yes
Brain-FrontalCortex(BA9)	172	UHRF1BP1	ENSG00000065060.16	6	1.09042e-05	0.000152659	14	0.000953936	Yes	Yes
Brain-FrontalCortex(BA9)	172	TAF11	ENSG00000064995.16	6	0.000120434	0.00144521	12	0.00560389	Yes	Yes
Brain-FrontalCortex(BA9)	172	ANKS1A	ENSG00000064999.13	6	3.03563e-07	3.94631e-06	13	3.85093e-05	Yes	Yes
Brain-FrontalCortex(BA9)	172	TCP11	ENSG00000124678.17	6	0.000306265	0.00367518	12	0.0107035	Yes	No
Brain-FrontalCortex(BA9)	172	SCUBE3	ENSG00000146197.8	6	0.00579042	0.0636947	11	0.0729811	No	No
Brain-FrontalCortex(BA9)	172	RP3-329A5.8	ENSG00000272374.1	6	0.000590635	0.00649698	11	0.0153541	Yes	No
Brain-FrontalCortex(BA9)	172	ZNF76	ENSG00000065029.14	6	0.00595419	0.0714503	12	0.0800935	No	No
Brain-FrontalCortex(BA9)	172	DEF6	ENSG00000023892.10	6	0.000470925	0.00518018	11	0.0133948	Yes	No
Brain-FrontalCortex(BA9)	172	PPARD	ENSG00000112033.13	6	0.00532948	0.0639538	12	0.073248	No	No
Brain-FrontalCortex(BA9)	172	FANCE	ENSG00000112039.3	6	0.000187202	0.00224643	12	0.00768749	Yes	Yes
Brain-FrontalCortex(BA9)	172	RPL10A	ENSG00000198755.10	6	5.94983e-06	7.1398e-05	12	0.00049994	Yes	Yes
Brain-FrontalCortex(BA9)	172	TEAD3	ENSG00000007866.19	6	0.000209256	0.00251107	12	0.00827585	Yes	Yes
Brain-FrontalCortex(BA9)	172	FKBP5	ENSG00000096060.14	6	0.00504293	0.0655581	13	0.0746606	No	No
Brain-FrontalCortex(BA9)	172	ARMC12	ENSG00000157343.8	6	0.00196772	0.0236126	12	0.0353559	Yes	No
Brain-FrontalCortex(BA9)	172	CLPSL2	ENSG00000196748.9	6	2.98424e-08	3.58109e-07	12	4.50021e-06	Yes	Yes
Brain-FrontalCortex(BA9)	172	CLPSL1	ENSG00000204140.9	6	1.26423e-05	0.000151708	12	0.000948749	Yes	Yes
Brain-FrontalCortex(BA9)	172	CLPS	ENSG00000137392.9	6	0.00028082	0.00336984	12	0.0101056	Yes	No
Brain-FrontalCortex(BA9)	172	LHFPL5	ENSG00000197753.8	6	0.000925044	0.0111005	12	0.0216645	Yes	No
Brain-FrontalCortex(BA9)	172	SRPK1	ENSG00000096063.15	6	8.43617e-08	1.0967e-06	13	1.22816e-05	Yes	Yes
Brain-FrontalCortex(BA9)	172	SLC26A8	ENSG00000112053.13	6	1.19434e-10	1.55265e-09	13	2.98544e-08	Yes	Yes
Brain-FrontalCortex(BA9)	172	MAPK14	ENSG00000112062.10	6	0.000528076	0.00739307	14	0.0166712	Yes	No
Brain-FrontalCortex(BA9)	172	MAPK13	ENSG00000156711.16	6	4.31322e-06	5.60718e-05	13	0.00040613	Yes	Yes
Brain-FrontalCortex(BA9)	172	BRPF3	ENSG00000096070.19	6	0.000307782	0.00400117	13	0.0112889	Yes	No
Brain-FrontalCortex(BA9)	172	PNPLA1	ENSG00000180316.12	6	0.000799761	0.0111967	14	0.0218008	Yes	No
Brain-FrontalCortex(BA9)	172	C6orf222	ENSG00000189325.6	6	0.000700621	0.00980869	14	0.0200434	Yes	No
Brain-FrontalCortex(BA9)	172	ETV7	ENSG00000010030.13	6	7.10967e-05	0.000995353	14	0.00426055	Yes	Yes
Brain-FrontalCortex(BA9)	172	PXT1	ENSG00000179165.10	6	0.00108359	0.0151702	14	0.0264491	Yes	No
Brain-FrontalCortex(BA9)	172	KCTD20	ENSG00000112078.13	6	6.59861e-05	0.000923806	14	0.00402816	Yes	Yes
Brain-FrontalCortex(BA9)	172	STK38	ENSG00000112079.8	6	0.00446398	0.0669597	15	0.0759559	No	No
Brain-FrontalCortex(BA9)	172	SRSF3	ENSG00000112081.16	6	0.000182797	0.00274196	15	0.00878081	Yes	Yes
Brain-FrontalCortex(BA9)	172	CDKN1A	ENSG00000124762.13	6	0.000207319	0.00310979	15	0.00957008	Yes	Yes
Brain-FrontalCortex(BA9)	172	CPNE5	ENSG00000124772.11	6	0.00228363	0.0365381	16	0.0478134	Yes	No
Brain-FrontalCortex(BA9)	172	PPIL1	ENSG00000137168.7	6	0.000301243	0.00451864	15	0.0122349	Yes	No
Brain-FrontalCortex(BA9)	172	C6orf89	ENSG00000198663.16	6	0.00101333	0.0162134	16	0.027638	Yes	No
Brain-FrontalCortex(BA9)	172	PI16	ENSG00000164530.13	6	6.00996e-07	9.01494e-06	15	8.09034e-05	Yes	Yes
Brain-FrontalCortex(BA9)	172	MTCH1	ENSG00000137409.19	6	0.00233725	0.0350588	15	0.0463539	Yes	No
Brain-FrontalCortex(BA9)	172	FGD2	ENSG00000146192.14	6	0.00108804	0.0163206	15	0.02774	Yes	No
Brain-FrontalCortex(BA9)	172	PIM1	ENSG00000137193.13	6	0.000816886	0.0122533	15	0.023052	Yes	No
Brain-FrontalCortex(BA9)	172	TMEM217	ENSG00000172738.11	6	0.00121115	0.0181673	15	0.0297584	Yes	No
Brain-FrontalCortex(BA9)	172	TBC1D22B	ENSG00000065491.8	6	0.00322079	0.0483118	15	0.0586747	No	No
Brain-FrontalCortex(BA9)	172	RNF8	ENSG00000112130.16	6	0.000243204	0.00364806	15	0.0106503	Yes	No
Brain-FrontalCortex(BA9)	172	CMTR1	ENSG00000137200.12	6	0.000605328	0.00907992	15	0.0190635	Yes	No
Brain-FrontalCortex(BA9)	172	CCDC167	ENSG00000198937.8	6	2.99456e-14	4.49185e-13	15	1.41754e-11	Yes	Yes
Brain-FrontalCortex(BA9)	172	MDGA1	ENSG00000112139.14	6	0.000609374	0.00914062	15	0.0191308	Yes	No
Brain-FrontalCortex(BA9)	172	ZFAND3	ENSG00000156639.11	6	0.00175541	0.0315973	18	0.0431172	Yes	No
Brain-FrontalCortex(BA9)	172	BTBD9	ENSG00000183826.16	6	0.00390638	0.0703148	18	0.0789957	No	No
Brain-FrontalCortex(BA9)	172	GLO1	ENSG00000124767.6	6	0.000136249	0.00204374	15	0.00720094	Yes	Yes
Brain-FrontalCortex(BA9)	172	GLP1R	ENSG00000112164.5	6	0.00243274	0.0364911	15	0.0477724	Yes	No
Brain-FrontalCortex(BA9)	172	SAYSD1	ENSG00000112167.9	6	3.7144e-06	5.5716e-05	15	0.000403714	Yes	Yes
Brain-FrontalCortex(BA9)	172	KCNK5	ENSG00000164626.8	6	0.00158348	0.0253358	16	0.0371568	Yes	No
Brain-FrontalCortex(BA9)	172	KCNK17	ENSG00000124780.13	6	0.00048347	0.00773553	16	0.0171734	Yes	No
Brain-FrontalCortex(BA9)	172	KIF6	ENSG00000164627.17	6	3.69985e-16	7.39969e-15	20	2.96786e-13	Yes	Yes
Brain-FrontalCortex(BA9)	172	DAAM2	ENSG00000146122.16	6	0.000447416	0.00805349	18	0.0176236	Yes	No
Brain-FrontalCortex(BA9)	172	MOCS1	ENSG00000124615.17	6	0.00201659	0.0322655	16	0.0437829	Yes	No
Brain-FrontalCortex(BA9)	172	LINC00951	ENSG00000204092.2	6	0.000448892	0.00673338	15	0.0157389	Yes	No
Brain-FrontalCortex(BA9)	172	RP11-552E20.4	ENSG00000226070.1	6	0.0104275	0.156413	15	0.160403	No	No
Brain-FrontalCortex(BA9)	172	LRFN2	ENSG00000156564.8	6	0.00245103	0.0392164	16	0.0502705	No	No
Brain-FrontalCortex(BA9)	172	UNC5CL	ENSG00000124602.9	6	0.00132418	0.0211869	16	0.0329427	Yes	No
Brain-FrontalCortex(BA9)	172	OARD1	ENSG00000124596.16	6	0.00338143	0.0541029	16	0.0640001	No	No
Brain-FrontalCortex(BA9)	172	APOBEC2	ENSG00000124701.5	6	0.00114271	0.0182834	16	0.0298799	Yes	No
Brain-FrontalCortex(BA9)	172	NFYA	ENSG00000001167.14	6	0.00292476	0.0467962	16	0.0572887	No	No
Brain-FrontalCortex(BA9)	172	TREML1	ENSG00000161911.11	6	0.000381441	0.00610306	16	0.0147662	Yes	No
Brain-FrontalCortex(BA9)	172	TREM2	ENSG00000095970.16	6	0.00327904	0.0524647	16	0.0625338	No	No
Brain-FrontalCortex(BA9)	172	TREM1	ENSG00000124731.12	6	0.0061163	0.0978609	16	0.104759	No	No
Brain-FrontalCortex(BA9)	172	FOXP4	ENSG00000137166.14	6	0.00180213	0.0270319	15	0.0387121	Yes	No
Brain-FrontalCortex(BA9)	172	MDFI	ENSG00000112559.13	6	4.9827e-05	0.000697578	14	0.0032503	Yes	Yes
Brain-FrontalCortex(BA9)	172	TFEB	ENSG00000112561.17	6	0.000532086	0.0074492	14	0.0167481	Yes	No
Brain-FrontalCortex(BA9)	172	PGC	ENSG00000096088.16	6	0.00526629	0.0737281	14	0.0822166	No	No
Brain-FrontalCortex(BA9)	172	RP11-298J23.8	ENSG00000269387.1	6	0.0063413	0.0887783	14	0.0960069	No	No
Brain-FrontalCortex(BA9)	172	FRS3	ENSG00000137218.10	6	0.00656196	0.0918675	14	0.0990066	No	No
Brain-FrontalCortex(BA9)	172	PRICKLE4	ENSG00000278224.5	6	0.00123228	0.0172519	14	0.0287622	Yes	No
Brain-FrontalCortex(BA9)	172	RP11-298J23.10	ENSG00000124593.15	6	0.00420172	0.0546224	13	0.0644977	No	No
Brain-FrontalCortex(BA9)	172	TOMM6	ENSG00000214736.7	6	2.70598e-05	0.000351778	13	0.00190868	Yes	Yes
Brain-FrontalCortex(BA9)	172	USP49	ENSG00000164663.14	6	0.000813264	0.0113857	14	0.0220305	Yes	No
Brain-FrontalCortex(BA9)	172	MED20	ENSG00000124641.15	6	0.000820691	0.010669	13	0.021128	Yes	No
Brain-FrontalCortex(BA9)	172	BYSL	ENSG00000112578.9	6	0.00341585	0.0444061	13	0.0551374	No	No
Brain-FrontalCortex(BA9)	172	CCND3	ENSG00000112576.12	6	0.000388284	0.00543597	14	0.0137879	Yes	No
Brain-FrontalCortex(BA9)	172	TAF8	ENSG00000137413.15	6	0.00331804	0.0431346	13	0.0539263	No	No
Brain-FrontalCortex(BA9)	172	GUCA1A	ENSG00000048545.13	6	1.93764e-07	2.51893e-06	13	2.56528e-05	Yes	Yes
Brain-FrontalCortex(BA9)	172	GUCA1B	ENSG00000112599.8	6	1.05351e-15	1.36956e-14	13	5.30603e-13	Yes	Yes
Brain-FrontalCortex(BA9)	172	MRPS10	ENSG00000048544.5	6	4.10819e-09	5.34065e-08	13	7.85525e-07	Yes	Yes
Brain-FrontalCortex(BA9)	172	TRERF1	ENSG00000124496.12	6	0.00204301	0.0286021	14	0.0402455	Yes	No
Brain-FrontalCortex(BA9)	172	UBR2	ENSG00000024048.10	6	0.000721236	0.0079336	11	0.0174704	Yes	No
Brain-FrontalCortex(BA9)	172	PRPH2	ENSG00000112619.7	6	1.23699e-31	1.23699e-30	10	3.31241e-28	Yes	Yes
Brain-FrontalCortex(BA9)	172	TBCC	ENSG00000124659.6	6	0.000178533	0.00178533	10	0.00655644	Yes	Yes
Brain-FrontalCortex(BA9)	172	GLTSCR1L	ENSG00000112624.12	6	0.000112258	0.00123484	11	0.00500159	Yes	Yes
Brain-FrontalCortex(BA9)	172	RPL7L1	ENSG00000146223.14	6	1.21475e-07	1.33623e-06	11	1.46486e-05	Yes	Yes
Brain-FrontalCortex(BA9)	172	C6orf226	ENSG00000221821.3	6	0.00186779	0.0205457	11	0.0322876	Yes	No
Brain-FrontalCortex(BA9)	172	CNPY3	ENSG00000137161.16	6	0.00671973	0.073917	11	0.0823768	No	No
Brain-FrontalCortex(BA9)	172	GNMT	ENSG00000124713.5	6	1.00923e-32	1.11015e-31	11	3.31389e-29	Yes	Yes
Brain-FrontalCortex(BA9)	172	PEX6	ENSG00000124587.13	6	2.29086e-18	2.51994e-17	11	1.45208e-15	Yes	Yes
Brain-FrontalCortex(BA9)	172	PPP2R5D	ENSG00000112640.14	6	0.000269131	0.00296045	11	0.0092401	Yes	Yes
Brain-FrontalCortex(BA9)	172	MEA1	ENSG00000124733.3	6	0.0136816	0.150498	11	0.15473	No	No
Brain-FrontalCortex(BA9)	172	KLHDC3	ENSG00000124702.17	6	0.000809101	0.00890011	11	0.0188708	Yes	No
Brain-FrontalCortex(BA9)	172	RRP36	ENSG00000124541.6	6	0.00760956	0.0837052	11	0.0913837	No	No
Brain-FrontalCortex(BA9)	172	CUL7	ENSG00000044090.8	6	0.00733735	0.0807108	11	0.0887585	No	No
Brain-FrontalCortex(BA9)	172	KLC4	ENSG00000137171.14	6	0.00474672	0.052214	11	0.0622962	No	No
Brain-FrontalCortex(BA9)	172	MRPL2	ENSG00000112651.11	6	0.0042664	0.0469304	11	0.0574144	No	No
Brain-FrontalCortex(BA9)	172	PTK7	ENSG00000112655.15	6	0.000880835	0.00968918	11	0.0198774	Yes	No
Brain-FrontalCortex(BA9)	172	SRF	ENSG00000112658.7	6	0.00116339	0.0116339	10	0.0223315	Yes	No
Brain-FrontalCortex(BA9)	172	CUL9	ENSG00000112659.13	6	0.000176784	0.00194463	11	0.00695946	Yes	Yes
Brain-FrontalCortex(BA9)	172	DNPH1	ENSG00000112667.12	6	1.93983e-07	1.93983e-06	10	2.05124e-05	Yes	Yes
Brain-FrontalCortex(BA9)	172	TTBK1	ENSG00000146216.11	6	0.00228776	0.0228776	10	0.0346196	Yes	No
Brain-FrontalCortex(BA9)	172	SLC22A7	ENSG00000137204.14	6	0.000650686	0.00650686	10	0.0153667	Yes	No
Brain-FrontalCortex(BA9)	172	CRIP3	ENSG00000146215.13	6	0.000745854	0.00745854	10	0.0167626	Yes	No
Brain-FrontalCortex(BA9)	172	ZNF318	ENSG00000171467.15	6	0.000531372	0.00584509	11	0.0144062	Yes	No
Brain-FrontalCortex(BA9)	172	ABCC10	ENSG00000124574.14	6	0.000100745	0.0011082	11	0.00461978	Yes	Yes
Brain-FrontalCortex(BA9)	172	DLK2	ENSG00000171462.14	6	0.00293889	0.0323278	11	0.0438515	Yes	No
Brain-FrontalCortex(BA9)	172	TJAP1	ENSG00000137221.14	6	0.00164279	0.0180707	11	0.0296494	Yes	No
Brain-FrontalCortex(BA9)	172	LRRC73	ENSG00000204052.4	6	5.23245e-05	0.00057557	11	0.00280829	Yes	Yes
Brain-FrontalCortex(BA9)	172	YIPF3	ENSG00000137207.11	6	0.00283309	0.031164	11	0.0426729	Yes	No
Brain-FrontalCortex(BA9)	172	POLR1C	ENSG00000171453.17	6	0.00682178	0.0750395	11	0.0834593	No	No
Brain-FrontalCortex(BA9)	172	XPO5	ENSG00000124571.17	6	0.000166649	0.00183314	11	0.00667192	Yes	Yes
Brain-FrontalCortex(BA9)	172	POLH	ENSG00000170734.11	6	2.97408e-05	0.000327149	11	0.00179429	Yes	Yes
Brain-FrontalCortex(BA9)	172	GTPBP2	ENSG00000172432.18	6	0.000633862	0.00697248	11	0.0160606	Yes	No
Brain-FrontalCortex(BA9)	172	MAD2L1BP	ENSG00000124688.13	6	0.00125176	0.0137693	11	0.0247735	Yes	No
Brain-FrontalCortex(BA9)	172	RSPH9	ENSG00000172426.15	6	0.00116435	0.0128078	11	0.0237179	Yes	No
Brain-FrontalCortex(BA9)	172	MRPS18A	ENSG00000096080.11	6	0.00115832	0.0127415	11	0.0236335	Yes	No
Brain-FrontalCortex(BA9)	172	VEGFA	ENSG00000112715.21	6	0.00256029	0.0281632	11	0.0398186	Yes	No
Brain-FrontalCortex(BA9)	172	C6orf223	ENSG00000181577.15	6	0.000577631	0.00635394	11	0.0151537	Yes	No
Brain-FrontalCortex(BA9)	172	MRPL14	ENSG00000180992.6	6	0.000222621	0.00267145	12	0.0086295	Yes	Yes
Brain-FrontalCortex(BA9)	172	TMEM63B	ENSG00000137216.18	6	0.00435158	0.0522189	12	0.062298	No	No
Brain-FrontalCortex(BA9)	172	CAPN11	ENSG00000137225.12	6	1.92481e-07	2.30977e-06	12	2.38698e-05	Yes	Yes
Brain-FrontalCortex(BA9)	172	SLC29A1	ENSG00000112759.16	6	0.00458868	0.0550642	12	0.0649002	No	No
Brain-FrontalCortex(BA9)	172	HSP90AB1	ENSG00000096384.19	6	0.000330643	0.00396772	12	0.0112256	Yes	No
Brain-FrontalCortex(BA9)	172	SLC35B2	ENSG00000157593.18	6	0.00030737	0.00368844	12	0.0107306	Yes	No
Brain-FrontalCortex(BA9)	172	NFKBIE	ENSG00000146232.15	6	0.00267764	0.0321317	12	0.0436468	Yes	No
Brain-FrontalCortex(BA9)	172	TMEM151B	ENSG00000178233.17	6	0.0029225	0.0379925	13	0.0491288	Yes	No
Brain-FrontalCortex(BA9)	172	TCTE1	ENSG00000146221.9	6	0.00321644	0.0385972	12	0.0496866	Yes	No
Brain-FrontalCortex(BA9)	172	AARS2	ENSG00000124608.4	6	0.00187513	0.0225016	12	0.0342442	Yes	No
Brain-FrontalCortex(BA9)	172	SPATS1	ENSG00000249481.6	6	1.15685e-05	0.00015039	13	0.000942344	Yes	Yes
Brain-FrontalCortex(BA9)	172	CDC5L	ENSG00000096401.7	6	0.00292188	0.0379844	13	0.0491288	Yes	No
Brain-FrontalCortex(BA9)	172	SUPT3H	ENSG00000196284.15	6	1.27964e-11	2.30336e-10	18	5.09621e-09	Yes	Yes
Brain-FrontalCortex(BA9)	172	RUNX2	ENSG00000124813.20	6	0.00107087	0.016063	15	0.0274753	Yes	No
Brain-FrontalCortex(BA9)	172	CLIC5	ENSG00000112782.15	6	0.000280855	0.00393197	14	0.0111592	Yes	No
Brain-FrontalCortex(BA9)	172	ENPP4	ENSG00000001561.6	6	6.83626e-05	0.000957077	14	0.00414347	Yes	Yes
Brain-FrontalCortex(BA9)	172	ENPP5	ENSG00000112796.9	6	4.51551e-12	6.32172e-11	14	1.50868e-09	Yes	Yes
Brain-FrontalCortex(BA9)	172	RCAN2	ENSG00000172348.14	6	8.28659e-05	0.00124299	15	0.00502416	Yes	Yes
Brain-FrontalCortex(BA9)	172	CYP39A1	ENSG00000146233.7	6	0.00179228	0.0268842	15	0.0385968	Yes	No
Brain-FrontalCortex(BA9)	172	SLC25A27	ENSG00000153291.15	6	4.44552e-26	6.22373e-25	14	9.13934e-23	Yes	Yes
Brain-FrontalCortex(BA9)	172	TDRD6	ENSG00000180113.15	6	8.72904e-22	1.30936e-20	15	1.10893e-18	Yes	Yes
Brain-FrontalCortex(BA9)	172	PLA2G7	ENSG00000146070.16	6	0.000810957	0.0121643	15	0.0229511	Yes	No
Brain-FrontalCortex(BA9)	172	MEP1A	ENSG00000112818.9	6	0.00024588	0.0036882	15	0.0107306	Yes	No
Brain-FrontalCortex(BA9)	172	ADGRF5	ENSG00000069122.18	6	0.000599487	0.0095918	16	0.0197643	Yes	No
Brain-FrontalCortex(BA9)	172	TNFRSF21	ENSG00000146072.6	6	0.00598057	0.0897086	15	0.0969438	No	No
Brain-FrontalCortex(BA9)	172	RP11-385F7.1	ENSG00000270761.1	6	6.01443e-05	0.000902164	15	0.00395726	Yes	Yes
Brain-FrontalCortex(BA9)	172	CD2AP	ENSG00000198087.7	6	0.00202313	0.0343933	17	0.0457329	Yes	No
Brain-FrontalCortex(BA9)	172	ADGRF4	ENSG00000153294.11	6	4.33532e-05	0.000737004	17	0.00338977	Yes	Yes
Brain-FrontalCortex(BA9)	172	OPN5	ENSG00000124818.15	6	0.00198871	0.0338081	17	0.0451626	Yes	No
Brain-FrontalCortex(BA9)	172	PTCHD4	ENSG00000244694.7	6	0.000902045	0.0162368	18	0.0276573	Yes	No
Brain-FrontalCortex(BA9)	172	MUT	ENSG00000146085.7	6	7.69953e-05	0.00123192	16	0.00499824	Yes	Yes
Brain-FrontalCortex(BA9)	172	CENPQ	ENSG00000031691.6	6	2.32895e-21	3.72633e-20	16	3.05643e-18	Yes	Yes
Brain-FrontalCortex(BA9)	172	C6orf141	ENSG00000197261.11	6	0.0181031	0.253444	14	0.255478	No	No
Brain-FrontalCortex(BA9)	172	CRISP3	ENSG00000096006.11	6	0.000631187	0.00883662	14	0.0187667	Yes	No
Brain-FrontalCortex(BA9)	172	TFAP2D	ENSG00000008197.4	6	0.0156616	0.234924	15	0.237256	No	No
Brain-FrontalCortex(BA9)	172	MCM3	ENSG00000112118.18	6	0.00754641	0.120743	16	0.126219	No	No
Brain-FrontalCortex(BA9)	172	PAQR8	ENSG00000170915.8	6	5.24964e-05	0.000839943	16	0.00375879	Yes	Yes
Brain-FrontalCortex(BA9)	172	EFHC1	ENSG00000096093.15	6	0.000293688	0.0049927	17	0.0130922	Yes	No
Brain-FrontalCortex(BA9)	172	TRAM2	ENSG00000065308.4	6	2.91213e-05	0.00046594	16	0.00238658	Yes	Yes
Brain-FrontalCortex(BA9)	172	TRAM2-AS1	ENSG00000225791.6	6	0.00374041	0.0598466	16	0.0693267	No	No
Brain-FrontalCortex(BA9)	172	TMEM14A	ENSG00000096092.5	6	0.000538905	0.00862247	16	0.018441	Yes	No
Brain-FrontalCortex(BA9)	172	GSTA1	ENSG00000243955.5	6	1.83352e-09	2.93363e-08	16	4.5155e-07	Yes	Yes
Brain-FrontalCortex(BA9)	172	GSTA4	ENSG00000170899.10	6	0.000433556	0.0069369	16	0.0160114	Yes	No
Brain-FrontalCortex(BA9)	172	ICK	ENSG00000112144.15	6	0.000391412	0.0062626	16	0.0150047	Yes	No
Brain-FrontalCortex(BA9)	172	FBXO9	ENSG00000112146.16	6	0.0020959	0.0335344	16	0.0449421	Yes	No
Brain-FrontalCortex(BA9)	172	ELOVL5	ENSG00000012660.13	6	7.24529e-05	0.00115925	16	0.00477897	Yes	Yes
Brain-FrontalCortex(BA9)	172	RP3-483K16.4	ENSG00000271367.1	6	0.00246188	0.0369283	15	0.0481715	Yes	No
Brain-FrontalCortex(BA9)	172	GCLC	ENSG00000001084.10	6	0.000186003	0.00279004	15	0.00888644	Yes	Yes
Brain-FrontalCortex(BA9)	172	KLHL31	ENSG00000124743.5	6	2.09041e-07	3.13562e-06	15	3.10983e-05	Yes	Yes
Brain-FrontalCortex(BA9)	172	RP11-79N23.1	ENSG00000227885.1	6	0.00469415	0.0704123	15	0.0790955	No	No
Brain-FrontalCortex(BA9)	172	LRRC1	ENSG00000137269.14	6	0.000143123	0.00228997	16	0.00779111	Yes	Yes
Brain-FrontalCortex(BA9)	172	MLIP	ENSG00000146147.14	6	0.000339445	0.00611001	18	0.0147725	Yes	No
Brain-FrontalCortex(BA9)	172	RP11-411K7.1	ENSG00000236740.6	6	0.00065753	0.00986294	15	0.0201113	Yes	No
Brain-FrontalCortex(BA9)	172	TINAG	ENSG00000137251.15	6	0.00013105	0.00222785	17	0.00764115	Yes	Yes
Brain-FrontalCortex(BA9)	172	HCRTR2	ENSG00000137252.9	6	0.00637584	0.114765	18	0.120559	No	No
Brain-FrontalCortex(BA9)	172	HMGCLL1	ENSG00000146151.12	6	6.13621e-09	1.16588e-07	19	1.61441e-06	Yes	Yes
Brain-FrontalCortex(BA9)	172	COL21A1	ENSG00000124749.16	6	0.00488755	0.0830883	17	0.0908623	No	No
Brain-FrontalCortex(BA9)	172	DST	ENSG00000151914.19	6	0.00820587	0.131294	16	0.136139	No	No
Brain-FrontalCortex(BA9)	172	BEND6	ENSG00000151917.17	6	1.52143e-14	1.82572e-13	12	6.08874e-12	Yes	Yes
Brain-FrontalCortex(BA9)	172	KIAA1586	ENSG00000168116.13	6	0.000297611	0.00357133	12	0.0105125	Yes	No
Brain-FrontalCortex(BA9)	172	ZNF451	ENSG00000112200.16	6	0.0102178	0.132831	13	0.137615	No	No
Brain-FrontalCortex(BA9)	172	BAG2	ENSG00000112208.11	6	0.00385447	0.0462537	12	0.0568424	No	No
Brain-FrontalCortex(BA9)	172	RAB23	ENSG00000112210.11	6	0.0305575	0.36669	12	0.367699	No	No
Brain-FrontalCortex(BA9)	172	PRIM2	ENSG00000146143.17	6	0.00291768	0.0379298	13	0.0490974	Yes	No
Brain-FrontalCortex(BA9)	172	XXbac-BPGBPG55C20.1	ENSG00000272541.1	6	1.54495e-12	1.54495e-11	10	4.04777e-10	Yes	Yes
Brain-FrontalCortex(BA9)	172	XXbac-BPGBPG55C20.3	ENSG00000271761.1	6	0.00093677	0.00843093	9	0.0181572	Yes	No
Brain-FrontalCortex(BA9)	172	XXbac-BPGBPG55C20.2	ENSG00000272316.1	6	1.8109e-18	1.62981e-17	9	9.51195e-16	Yes	Yes
Brain-FrontalCortex(BA9)	172	KHDRBS2	ENSG00000112232.8	6	0.000590449	0.0141708	24	0.0252358	Yes	No
Brain-FrontalCortex(BA9)	172	FKBP1C	ENSG00000198225.5	6	0.00128146	0.0179404	14	0.0295235	Yes	No
Brain-FrontalCortex(BA9)	172	PTP4A1	ENSG00000112245.10	6	0.0150176	0.210247	14	0.213019	No	No
Brain-FrontalCortex(BA9)	172	PHF3	ENSG00000118482.11	6	0.00638334	0.0957502	15	0.102771	No	No
Brain-FrontalCortex(BA9)	172	ADGRB3	ENSG00000135298.13	6	0.00250582	0.0626454	25	0.0719515	No	No
Brain-FrontalCortex(BA9)	172	LMBRD1	ENSG00000168216.10	6	0.000850754	0.0144628	17	0.0255907	Yes	No
Brain-FrontalCortex(BA9)	172	COL19A1	ENSG00000082293.12	6	0.000788246	0.0141884	18	0.0252531	Yes	No
Brain-FrontalCortex(BA9)	172	COL9A1	ENSG00000112280.15	6	0.00194043	0.0291064	15	0.0407455	Yes	No
Brain-FrontalCortex(BA9)	172	FAM135A	ENSG00000082269.16	6	0.0016607	0.0265711	16	0.038281	Yes	No
Brain-FrontalCortex(BA9)	172	SDHAF4	ENSG00000154079.5	6	2.04895e-10	3.07343e-09	15	5.60762e-08	Yes	Yes
Brain-FrontalCortex(BA9)	172	RP11-134K13.4	ENSG00000271967.1	6	5.43848e-08	8.15772e-07	15	9.40747e-06	Yes	Yes
Brain-FrontalCortex(BA9)	172	SMAP1	ENSG00000112305.14	6	0.00616945	0.0987113	16	0.105551	No	No
Brain-FrontalCortex(BA9)	172	B3GAT2	ENSG00000112309.10	6	0.000494109	0.00741163	15	0.0166966	Yes	No
Brain-FrontalCortex(BA9)	172	OGFRL1	ENSG00000119900.7	6	0.000486579	0.00729868	15	0.0165437	Yes	No
Brain-FrontalCortex(BA9)	172	LINC00472	ENSG00000233237.6	6	0.00153561	0.0230342	15	0.0347872	Yes	No
Brain-FrontalCortex(BA9)	172	RIMS1	ENSG00000079841.18	6	0.00344292	0.0585297	17	0.0681309	No	No
Brain-FrontalCortex(BA9)	172	KCNQ5	ENSG00000185760.15	6	0.00208521	0.0396189	19	0.0506545	No	No
Brain-FrontalCortex(BA9)	172	KHDC1L	ENSG00000256980.4	6	3.49851e-10	4.89791e-09	14	8.68413e-08	Yes	Yes
Brain-FrontalCortex(BA9)	172	KHDC1	ENSG00000135314.12	6	0.00135196	0.0202794	15	0.0320266	Yes	No
Brain-FrontalCortex(BA9)	172	KHDC3L	ENSG00000203908.3	6	0.000136989	0.00205484	15	0.00722408	Yes	Yes
Brain-FrontalCortex(BA9)	172	DDX43	ENSG00000080007.7	6	0.000156878	0.00235317	15	0.00793791	Yes	Yes
Brain-FrontalCortex(BA9)	172	MB21D1	ENSG00000164430.15	6	0.000514526	0.00771789	15	0.0171405	Yes	No
Brain-FrontalCortex(BA9)	172	MTO1	ENSG00000135297.15	6	0.00201672	0.0282341	14	0.0398786	Yes	No
Brain-FrontalCortex(BA9)	172	EEF1A1	ENSG00000156508.17	6	0.00583535	0.0816949	14	0.0896026	No	No
Brain-FrontalCortex(BA9)	172	SLC17A5	ENSG00000119899.12	6	0.000270368	0.00378515	14	0.0109057	Yes	No
Brain-FrontalCortex(BA9)	172	CD109	ENSG00000156535.13	6	0.000715314	0.0107297	15	0.0212044	Yes	No
Brain-FrontalCortex(BA9)	172	COL12A1	ENSG00000111799.20	6	0.000379099	0.00454919	12	0.0122885	Yes	No
Brain-FrontalCortex(BA9)	172	COX7A2	ENSG00000112695.11	6	0.00274653	0.0302118	11	0.0417839	Yes	No
Brain-FrontalCortex(BA9)	172	TMEM30A	ENSG00000112697.15	6	0.00198961	0.0218857	11	0.0336695	Yes	No
Brain-FrontalCortex(BA9)	172	RP1-234P15.4	ENSG00000225793.2	6	0.00452312	0.0497543	11	0.0600206	No	No
Brain-FrontalCortex(BA9)	172	FILIP1	ENSG00000118407.14	6	0.00114734	0.0149154	13	0.0261702	Yes	No
Brain-FrontalCortex(BA9)	172	SENP6	ENSG00000112701.17	6	8.94983e-05	0.00125298	14	0.00505437	Yes	Yes
Brain-FrontalCortex(BA9)	172	MYO6	ENSG00000196586.13	6	1.82222e-05	0.000255111	14	0.00146864	Yes	Yes
Brain-FrontalCortex(BA9)	172	IMPG1	ENSG00000112706.11	6	0.00050241	0.00753616	15	0.0168873	Yes	No
Brain-FrontalCortex(BA9)	172	HTR1B	ENSG00000135312.6	6	0.00439863	0.083574	19	0.0912677	No	No
Brain-FrontalCortex(BA9)	172	MEI4	ENSG00000269964.2	6	0.00817938	0.163588	20	0.167346	No	No
Brain-FrontalCortex(BA9)	172	IRAK1BP1	ENSG00000146243.13	6	3.44879e-07	5.17319e-06	15	4.94481e-05	Yes	Yes
Brain-FrontalCortex(BA9)	172	PHIP	ENSG00000146247.13	6	0.000916831	0.0137525	15	0.0247621	Yes	No
Brain-FrontalCortex(BA9)	172	HMGN3	ENSG00000118418.14	6	0.00487759	0.0682863	14	0.0771283	No	No
Brain-FrontalCortex(BA9)	172	RP1-232L24.3	ENSG00000231533.1	6	9.32184e-05	0.00130506	14	0.00519768	Yes	Yes
Brain-FrontalCortex(BA9)	172	LCA5	ENSG00000135338.13	6	0.014027	0.196377	14	0.1994	No	No
Brain-FrontalCortex(BA9)	172	RP11-177G23.2	ENSG00000272137.1	6	0.00780104	0.109215	14	0.115393	No	No
Brain-FrontalCortex(BA9)	172	SH3BGRL2	ENSG00000198478.7	6	0.000101125	0.00141575	14	0.00552376	Yes	Yes
Brain-FrontalCortex(BA9)	172	ELOVL4	ENSG00000118402.5	6	0.000849282	0.0127392	15	0.0236317	Yes	No
Brain-FrontalCortex(BA9)	172	TTK	ENSG00000112742.9	6	0.00861932	0.146528	17	0.15087	No	No
Brain-FrontalCortex(BA9)	172	BCKDHB	ENSG00000083123.14	6	5.3059e-05	0.00106118	20	0.00447833	Yes	Yes
Brain-FrontalCortex(BA9)	172	RP11-250B2.6	ENSG00000272129.1	6	0.0106701	0.202731	19	0.205611	No	No
Brain-FrontalCortex(BA9)	172	RP11-250B2.3	ENSG00000233967.6	6	0.00530191	0.100736	19	0.107471	No	No
Brain-FrontalCortex(BA9)	172	RP11-250B2.5	ENSG00000260645.1	6	1.47122e-05	0.000279532	19	0.00158306	Yes	Yes
Brain-FrontalCortex(BA9)	172	FAM46A	ENSG00000112773.15	6	0.000888162	0.0168751	19	0.0283657	Yes	No
Brain-FrontalCortex(BA9)	172	IBTK	ENSG00000005700.14	6	0.00731508	0.102411	14	0.109027	No	No
Brain-FrontalCortex(BA9)	172	TPBG	ENSG00000146242.8	6	0.000402257	0.00522934	13	0.0134543	Yes	No
Brain-FrontalCortex(BA9)	172	UBE3D	ENSG00000118420.16	6	4.06817e-05	0.000528862	13	0.00263116	Yes	Yes
Brain-FrontalCortex(BA9)	172	DOPEY1	ENSG00000083097.14	6	0.0190312	0.228374	12	0.230834	No	No
Brain-FrontalCortex(BA9)	172	PGM3	ENSG00000013375.15	6	0.00934095	0.10275	11	0.109331	No	No
Brain-FrontalCortex(BA9)	172	RWDD2A	ENSG00000013392.7	6	0.000565803	0.00622383	11	0.0149451	Yes	No
Brain-FrontalCortex(BA9)	172	ME1	ENSG00000065833.8	6	0.00165653	0.0198783	12	0.0316457	Yes	No
Brain-FrontalCortex(BA9)	172	PRSS35	ENSG00000146250.6	6	0.000535673	0.0058924	11	0.0144752	Yes	No
Brain-FrontalCortex(BA9)	172	SNAP91	ENSG00000065609.14	6	0.00074194	0.00964522	13	0.0198384	Yes	No
Brain-FrontalCortex(BA9)	172	RIPPLY2	ENSG00000203877.8	6	0.00311613	0.0342774	11	0.0456156	Yes	No
Brain-FrontalCortex(BA9)	172	CYB5R4	ENSG00000065615.13	6	0.00349966	0.041996	12	0.0528474	No	No
Brain-FrontalCortex(BA9)	172	RP11-51G5.1	ENSG00000230852.1	6	0.00277582	0.0333099	12	0.0447202	Yes	No
Brain-FrontalCortex(BA9)	172	MRAP2	ENSG00000135324.5	6	0.00451802	0.0542163	12	0.064106	No	No
Brain-FrontalCortex(BA9)	172	CEP162	ENSG00000135315.11	6	0.00370131	0.0518183	14	0.0619296	No	No
Brain-FrontalCortex(BA9)	172	TBX18	ENSG00000112837.16	6	0.000726837	0.0109026	15	0.0214122	Yes	No
Brain-FrontalCortex(BA9)	172	RP11-30P6.6	ENSG00000234155.1	6	0.00222875	0.0401176	18	0.0511162	No	No
Brain-FrontalCortex(BA9)	172	NT5E	ENSG00000135318.11	6	9.55817e-06	0.000181605	19	0.00110523	Yes	Yes
Brain-FrontalCortex(BA9)	172	SNX14	ENSG00000135317.12	6	0.000324546	0.00649092	20	0.0153456	Yes	No
Brain-FrontalCortex(BA9)	172	SYNCRIP	ENSG00000135316.17	6	0.0128382	0.243926	19	0.246197	No	No
Brain-FrontalCortex(BA9)	172	HTR1E	ENSG00000168830.7	6	0.000462885	0.00740617	16	0.0166884	Yes	No
Brain-FrontalCortex(BA9)	172	CGA	ENSG00000135346.8	6	0.00265673	0.0398509	15	0.0508832	No	No
Brain-FrontalCortex(BA9)	172	ZNF292	ENSG00000188994.12	6	0.000409498	0.00655197	16	0.015444	Yes	No
Brain-FrontalCortex(BA9)	172	SMIM8	ENSG00000111850.10	6	2.88056e-10	4.32083e-09	15	7.71354e-08	Yes	Yes
Brain-FrontalCortex(BA9)	172	C6orf163	ENSG00000203872.6	6	2.75959e-05	0.000413939	15	0.00217404	Yes	Yes
Brain-FrontalCortex(BA9)	172	CFAP206	ENSG00000272514.5	6	1.57986e-12	2.36979e-11	15	5.99325e-10	Yes	Yes
Brain-FrontalCortex(BA9)	172	SLC35A1	ENSG00000164414.17	6	0.000189024	0.00283537	15	0.00898524	Yes	Yes
Brain-FrontalCortex(BA9)	172	RARS2	ENSG00000146282.17	6	0.00095255	0.0142882	15	0.0253638	Yes	No
Brain-FrontalCortex(BA9)	172	ORC3	ENSG00000135336.14	6	0.00216086	0.0324128	15	0.0439162	Yes	No
Brain-FrontalCortex(BA9)	172	AKIRIN2	ENSG00000135334.8	6	0.00410837	0.0575172	14	0.0672152	No	No
Brain-FrontalCortex(BA9)	172	CNR1	ENSG00000118432.12	6	0.00211132	0.0316698	15	0.0431902	Yes	No
Brain-FrontalCortex(BA9)	172	RNGTT	ENSG00000111880.15	6	0.00136968	0.0232845	17	0.0350519	Yes	No
Brain-FrontalCortex(BA9)	172	PNRC1	ENSG00000146278.10	6	0.000593511	0.00890266	15	0.0188711	Yes	No
Brain-FrontalCortex(BA9)	172	SRSF12	ENSG00000154548.8	6	7.06271e-06	0.000105941	15	0.000701481	Yes	Yes
Brain-FrontalCortex(BA9)	172	PM20D2	ENSG00000146281.5	6	0.0152862	0.229293	15	0.231724	No	No
Brain-FrontalCortex(BA9)	172	GABRR2	ENSG00000111886.10	6	1.83653e-05	0.000257114	14	0.00147877	Yes	Yes
Brain-FrontalCortex(BA9)	172	UBE2J1	ENSG00000198833.6	6	0.00370315	0.0518442	14	0.0619483	No	No
Brain-FrontalCortex(BA9)	172	RRAGD	ENSG00000025039.14	6	0.00097344	0.0136282	14	0.0246224	Yes	No
Brain-FrontalCortex(BA9)	172	ANKRD6	ENSG00000135299.16	6	0.00034586	0.0051879	15	0.0133995	Yes	No
Brain-FrontalCortex(BA9)	172	LYRM2	ENSG00000083099.10	6	1.12013e-10	1.56818e-09	14	3.01213e-08	Yes	Yes
Brain-FrontalCortex(BA9)	172	MDN1	ENSG00000112159.11	6	0.0023416	0.0351239	15	0.0464198	Yes	No
Brain-FrontalCortex(BA9)	172	CASP8AP2	ENSG00000118412.12	6	0.00410263	0.0574369	14	0.0671375	No	No
Brain-FrontalCortex(BA9)	172	BACH2	ENSG00000112182.14	6	0.000104401	0.00167042	16	0.00623422	Yes	Yes
Brain-FrontalCortex(BA9)	172	RP1-45N11.1	ENSG00000260271.1	6	0.00146833	0.0190883	13	0.0307934	Yes	No
Brain-FrontalCortex(BA9)	172	MAP3K7	ENSG00000135341.17	6	0.000984764	0.0137867	14	0.0247894	Yes	No
Brain-FrontalCortex(BA9)	172	EPHA7	ENSG00000135333.13	6	0.00807598	0.129216	16	0.13419	No	No
Brain-FrontalCortex(BA9)	172	MANEA	ENSG00000172469.15	6	0.00782262	0.101694	13	0.108359	No	No
Brain-FrontalCortex(BA9)	172	FUT9	ENSG00000172461.10	6	0.00386757	0.061881	16	0.0712123	No	No
Brain-FrontalCortex(BA9)	172	UFL1	ENSG00000014123.9	6	0.0015488	0.0216833	14	0.033446	Yes	No
Brain-FrontalCortex(BA9)	172	FHL5	ENSG00000112214.10	6	0.00387797	0.0542916	14	0.0641779	No	No
Brain-FrontalCortex(BA9)	172	GPR63	ENSG00000112218.8	6	0.00123913	0.0173478	14	0.028877	Yes	No
Brain-FrontalCortex(BA9)	172	NDUFAF4	ENSG00000123545.5	6	1.43025e-05	0.000200236	14	0.00120095	Yes	Yes
Brain-FrontalCortex(BA9)	172	KLHL32	ENSG00000186231.16	6	4.27528e-05	0.000641292	15	0.00304652	Yes	Yes
Brain-FrontalCortex(BA9)	172	MMS22L	ENSG00000146263.11	6	0.000621415	0.00807839	13	0.0176611	Yes	No
Brain-FrontalCortex(BA9)	172	RP11-436D23.1	ENSG00000271860.6	6	0.000213959	0.00427919	20	0.0118078	Yes	No
Brain-FrontalCortex(BA9)	172	RP1-104O17.3	ENSG00000226207.1	6	0.00312769	0.0344046	11	0.0457413	Yes	No
Brain-FrontalCortex(BA9)	172	RP1-273N12.4	ENSG00000283010.1	6	0.0125273	0.18791	15	0.191143	No	No
Brain-FrontalCortex(BA9)	172	POU3F2	ENSG00000184486.9	6	0.00303159	0.0454738	15	0.0561454	No	No
Brain-FrontalCortex(BA9)	172	FBXL4	ENSG00000112234.8	6	3.7912e-05	0.00056868	15	0.00278213	Yes	Yes
Brain-FrontalCortex(BA9)	172	FAXC	ENSG00000146267.11	6	0.00267183	0.0400775	15	0.0510786	No	No
Brain-FrontalCortex(BA9)	172	COQ3	ENSG00000132423.11	6	0.000515953	0.00773929	15	0.0171776	Yes	No
Brain-FrontalCortex(BA9)	172	PNISR	ENSG00000132424.14	6	0.00021683	0.00325245	15	0.00983458	Yes	Yes
Brain-FrontalCortex(BA9)	172	USP45	ENSG00000123552.17	6	0.0035306	0.052959	15	0.0629911	No	No
Brain-FrontalCortex(BA9)	172	TSTD3	ENSG00000228439.5	6	0.00544847	0.081727	15	0.089627	No	No
Brain-FrontalCortex(BA9)	172	CCNC	ENSG00000112237.12	6	0.0046679	0.0700185	15	0.0787066	No	No
Brain-FrontalCortex(BA9)	172	MCHR2	ENSG00000152034.10	6	0.00164344	0.0246516	15	0.036444	Yes	No
Brain-FrontalCortex(BA9)	172	ASCC3	ENSG00000112249.13	6	0.000310421	0.00496673	16	0.0130551	Yes	No
Brain-FrontalCortex(BA9)	172	GRIK2	ENSG00000164418.19	6	0.00225731	0.036117	16	0.0474225	Yes	No
Brain-FrontalCortex(BA9)	172	HACE1	ENSG00000085382.11	6	0.0013309	0.0186326	14	0.0302745	Yes	No
Brain-FrontalCortex(BA9)	172	LIN28B-AS1	ENSG00000203809.6	6	0.000303109	0.00394041	13	0.0111744	Yes	No
Brain-FrontalCortex(BA9)	172	LIN28B	ENSG00000187772.7	6	0.000315308	0.00409901	13	0.0114705	Yes	No
Brain-FrontalCortex(BA9)	172	BVES	ENSG00000112276.13	6	0.000453431	0.0058946	13	0.0144752	Yes	No
Brain-FrontalCortex(BA9)	172	POPDC3	ENSG00000132429.9	6	0.00305658	0.036679	12	0.0479494	Yes	No
Brain-FrontalCortex(BA9)	172	RP3-355L5.5	ENSG00000272102.1	6	0.000944609	0.0103907	11	0.0207697	Yes	No
Brain-FrontalCortex(BA9)	172	PREP	ENSG00000085377.13	6	0.0028795	0.034554	12	0.0458696	Yes	No
Brain-FrontalCortex(BA9)	172	ATG5	ENSG00000057663.14	6	0.000458505	0.00687758	15	0.015933	Yes	No
Brain-FrontalCortex(BA9)	172	PRDM1	ENSG00000057657.15	6	7.97868e-05	0.00111702	14	0.00464483	Yes	Yes
Brain-FrontalCortex(BA9)	172	AIM1	ENSG00000112297.14	6	0.00079154	0.0118731	15	0.0225935	Yes	No
Brain-FrontalCortex(BA9)	172	RTN4IP1	ENSG00000130347.12	6	0.000673871	0.0094342	14	0.0195435	Yes	No
Brain-FrontalCortex(BA9)	172	QRSL1	ENSG00000130348.11	6	3.12626e-17	4.37677e-16	14	2.11959e-14	Yes	Yes
Brain-FrontalCortex(BA9)	172	RP1-60O19.2	ENSG00000229654.1	6	3.91163e-07	5.47628e-06	14	5.20718e-05	Yes	Yes
Brain-FrontalCortex(BA9)	172	CD24	ENSG00000272398.5	6	4.76113e-05	0.000666558	14	0.00314032	Yes	Yes
Brain-FrontalCortex(BA9)	172	C6orf203	ENSG00000130349.9	6	3.87585e-05	0.000542619	14	0.00268347	Yes	Yes
Brain-FrontalCortex(BA9)	172	BEND3	ENSG00000178409.13	6	0.000122008	0.00183012	15	0.00666572	Yes	Yes
Brain-FrontalCortex(BA9)	172	PDSS2	ENSG00000164494.11	6	0.00295534	0.0443301	15	0.0550726	No	No
Brain-FrontalCortex(BA9)	172	SOBP	ENSG00000112320.11	6	0.000991473	0.0128891	13	0.0238031	Yes	No
Brain-FrontalCortex(BA9)	172	SCML4	ENSG00000146285.13	6	0.0041919	0.0503028	12	0.0605236	No	No
Brain-FrontalCortex(BA9)	172	SEC63	ENSG00000025796.13	6	0.00130096	0.0156115	12	0.0269544	Yes	No
Brain-FrontalCortex(BA9)	172	RP1-111B22.3	ENSG00000271734.1	6	0.00057025	0.00627275	11	0.0150172	Yes	No
Brain-FrontalCortex(BA9)	172	OSTM1	ENSG00000081087.14	6	9.61249e-07	1.05737e-05	11	9.30581e-05	Yes	Yes
Brain-FrontalCortex(BA9)	172	OSTM1-AS1	ENSG00000225174.1	6	0.00401776	0.0401776	10	0.051164	No	No
Brain-FrontalCortex(BA9)	172	NR2E1	ENSG00000112333.11	6	0.00213888	0.0213888	10	0.0331378	Yes	No
Brain-FrontalCortex(BA9)	172	SNX3	ENSG00000112335.14	6	0.00182889	0.0182889	10	0.0298856	Yes	No
Brain-FrontalCortex(BA9)	172	LACE1	ENSG00000135537.16	6	0.000358214	0.00429857	12	0.011838	Yes	No
Brain-FrontalCortex(BA9)	172	FOXO3	ENSG00000118689.14	6	0.00344893	0.0413871	12	0.0522801	No	No
Brain-FrontalCortex(BA9)	172	ARMC2	ENSG00000118690.12	6	3.25453e-07	3.90544e-06	12	3.81324e-05	Yes	Yes
Brain-FrontalCortex(BA9)	172	SESN1	ENSG00000080546.13	6	0.0112601	0.135121	12	0.139884	No	No
Brain-FrontalCortex(BA9)	172	CEP57L1	ENSG00000183137.14	6	0.00230727	0.02538	11	0.0371811	Yes	No
Brain-FrontalCortex(BA9)	172	CD164	ENSG00000135535.15	6	6.20244e-05	0.000682269	11	0.00319697	Yes	Yes
Brain-FrontalCortex(BA9)	172	PPIL6	ENSG00000185250.15	6	0.000201965	0.00242358	12	0.00807817	Yes	Yes
Brain-FrontalCortex(BA9)	172	SMPD2	ENSG00000135587.8	6	2.67098e-08	3.20518e-07	12	4.06995e-06	Yes	Yes
Brain-FrontalCortex(BA9)	172	MICAL1	ENSG00000135596.17	6	0.00271028	0.0325234	12	0.0440114	Yes	No
Brain-FrontalCortex(BA9)	172	ZBTB24	ENSG00000112365.4	6	0.00386443	0.0463732	12	0.0569546	No	No
Brain-FrontalCortex(BA9)	172	AK9	ENSG00000155085.15	6	1.34298e-09	1.74588e-08	13	2.80095e-07	Yes	Yes
Brain-FrontalCortex(BA9)	172	FIG4	ENSG00000112367.10	6	0.000583918	0.00759093	13	0.0169724	Yes	No
Brain-FrontalCortex(BA9)	172	RP1-249I4.2	ENSG00000232311.1	6	0.00193366	0.0232039	12	0.0349653	Yes	No
Brain-FrontalCortex(BA9)	172	GPR6	ENSG00000146360.8	6	0.00418517	0.0502221	12	0.0604504	No	No
Brain-FrontalCortex(BA9)	172	WASF1	ENSG00000112290.12	6	0.0010635	0.0138255	13	0.0248443	Yes	No
Brain-FrontalCortex(BA9)	172	CDC40	ENSG00000168438.14	6	0.0015277	0.0213878	14	0.0331378	Yes	No
Brain-FrontalCortex(BA9)	172	METTL24	ENSG00000053328.8	6	0.00276085	0.0386519	14	0.0497289	Yes	No
Brain-FrontalCortex(BA9)	172	DDO	ENSG00000203797.9	6	7.91308e-06	0.00010287	13	0.000685637	Yes	Yes
Brain-FrontalCortex(BA9)	172	CDK19	ENSG00000155111.14	6	0.00347147	0.0486005	14	0.0589149	No	No
Brain-FrontalCortex(BA9)	172	AMD1	ENSG00000123505.15	6	0.00709389	0.0851267	12	0.0926795	No	No
Brain-FrontalCortex(BA9)	172	GTF3C6	ENSG00000155115.6	6	0.00887902	0.106548	12	0.112904	No	No
Brain-FrontalCortex(BA9)	172	RPF2	ENSG00000197498.12	6	0.00173887	0.0208665	12	0.032608	Yes	No
Brain-FrontalCortex(BA9)	172	SLC16A10	ENSG00000112394.16	6	0.000432532	0.00562291	13	0.0140816	Yes	No
Brain-FrontalCortex(BA9)	172	MFSD4B	ENSG00000173214.5	6	0.00290422	0.0348507	12	0.0461491	Yes	No
Brain-FrontalCortex(BA9)	172	RP5-1112D6.7	ENSG00000271789.1	6	0.0013757	0.0178841	13	0.0294683	Yes	No
Brain-FrontalCortex(BA9)	172	REV3L	ENSG00000009413.15	6	0.00108833	0.0152366	14	0.026532	Yes	No
Brain-FrontalCortex(BA9)	172	TRAF3IP2	ENSG00000056972.18	6	0.00635319	0.0762383	12	0.0845704	No	No
Brain-FrontalCortex(BA9)	172	FYN	ENSG00000010810.17	6	0.000764449	0.00993783	13	0.0201901	Yes	No
Brain-FrontalCortex(BA9)	172	WISP3	ENSG00000112761.20	6	0.00220975	0.026517	12	0.0382363	Yes	No
Brain-FrontalCortex(BA9)	172	TUBE1	ENSG00000074935.13	6	0.0057916	0.0694992	12	0.0782387	No	No
Brain-FrontalCortex(BA9)	172	FAM229B	ENSG00000203778.7	6	6.27758e-06	7.5331e-05	12	0.00052395	Yes	Yes
Brain-FrontalCortex(BA9)	172	LAMA4	ENSG00000112769.18	6	0.00251865	0.0327424	13	0.0442028	Yes	No
Brain-FrontalCortex(BA9)	172	MARCKS	ENSG00000277443.2	6	8.84961e-05	0.00123895	14	0.00500999	Yes	Yes
Brain-FrontalCortex(BA9)	172	LINC01268	ENSG00000227502.2	6	0.00411252	0.0575753	14	0.067269	No	No
Brain-FrontalCortex(BA9)	172	HDAC2	ENSG00000196591.11	6	0.00696644	0.104497	15	0.110975	No	No
Brain-FrontalCortex(BA9)	172	HS3ST5	ENSG00000249853.7	6	0.00111583	0.0189692	17	0.0306567	Yes	No
Brain-FrontalCortex(BA9)	172	FRK	ENSG00000111816.7	6	0.00311756	0.0436458	14	0.054416	No	No
Brain-FrontalCortex(BA9)	172	NT5DC1	ENSG00000178425.13	6	0.000550988	0.00771383	14	0.0171357	Yes	No
Brain-FrontalCortex(BA9)	172	COL10A1	ENSG00000123500.9	6	0.0150803	0.196044	13	0.199073	No	No
Brain-FrontalCortex(BA9)	172	TSPYL4	ENSG00000187189.10	6	0.00144677	0.0188081	13	0.0304667	Yes	No
Brain-FrontalCortex(BA9)	172	DSE	ENSG00000111817.16	6	9.61977e-05	0.00144297	15	0.00559637	Yes	Yes
Brain-FrontalCortex(BA9)	172	RP3-486I3.7	ENSG00000237021.2	6	0.00210121	0.0273157	13	0.0389958	Yes	No
Brain-FrontalCortex(BA9)	172	TSPYL1	ENSG00000189241.6	6	0.0116355	0.151262	13	0.155462	No	No
Brain-FrontalCortex(BA9)	172	RP1-93H18.1	ENSG00000240050.5	6	0.00121804	0.0158345	13	0.0272376	Yes	No
Brain-FrontalCortex(BA9)	172	FAM26F	ENSG00000188820.12	6	6.11785e-08	8.56499e-07	14	9.85217e-06	Yes	Yes
Brain-FrontalCortex(BA9)	172	TRAPPC3L	ENSG00000173626.9	6	0.00136576	0.0191206	14	0.0308243	Yes	No
Brain-FrontalCortex(BA9)	172	FAM26E	ENSG00000178033.5	6	0.000350776	0.00491087	14	0.0129447	Yes	No
Brain-FrontalCortex(BA9)	172	RWDD1	ENSG00000111832.12	6	0.00169544	0.0237361	14	0.0354679	Yes	No
Brain-FrontalCortex(BA9)	172	RSPH4A	ENSG00000111834.12	6	4.38313e-06	6.13638e-05	14	0.000438357	Yes	Yes
Brain-FrontalCortex(BA9)	172	ZUFSP	ENSG00000153975.9	6	0.00703519	0.0984927	14	0.105349	No	No
Brain-FrontalCortex(BA9)	172	KPNA5	ENSG00000196911.10	6	0.00358937	0.0502512	14	0.0604775	No	No
Brain-FrontalCortex(BA9)	172	FAM162B	ENSG00000183807.7	6	0.000901113	0.0117145	13	0.0224135	Yes	No
Brain-FrontalCortex(BA9)	172	RFX6	ENSG00000185002.9	6	0.00101493	0.0131941	13	0.0241483	Yes	No
Brain-FrontalCortex(BA9)	172	ROS1	ENSG00000047936.10	6	4.79989e-05	0.000719983	15	0.0033283	Yes	Yes
Brain-FrontalCortex(BA9)	172	DCBLD1	ENSG00000164465.18	6	5.83871e-06	8.75807e-05	15	0.000598183	Yes	Yes
Brain-FrontalCortex(BA9)	172	GOPC	ENSG00000047932.13	6	6.8986e-05	0.000965804	14	0.00417133	Yes	Yes
Brain-FrontalCortex(BA9)	172	NUS1	ENSG00000153989.7	6	0.00223836	0.0313371	14	0.0428391	Yes	No
Brain-FrontalCortex(BA9)	172	SLC35F1	ENSG00000196376.10	6	0.00321534	0.0546607	17	0.0645262	No	No
Brain-FrontalCortex(BA9)	172	CEP85L	ENSG00000111860.13	6	0.00155859	0.0233788	15	0.0351474	Yes	No
Brain-FrontalCortex(BA9)	172	PLN	ENSG00000198523.5	6	0.00346439	0.0485014	14	0.0588383	No	No
Brain-FrontalCortex(BA9)	172	MCM9	ENSG00000111877.17	6	0.000913756	0.0137063	15	0.0247075	Yes	No
Brain-FrontalCortex(BA9)	172	ASF1A	ENSG00000111875.7	6	0.00808507	0.121276	15	0.126722	No	No
Brain-FrontalCortex(BA9)	172	FAM184A	ENSG00000111879.18	6	1.64672e-07	2.79942e-06	17	2.81162e-05	Yes	Yes
Brain-FrontalCortex(BA9)	172	MAN1A1	ENSG00000111885.6	6	0.00466958	0.0747133	16	0.0831269	No	No
Brain-FrontalCortex(BA9)	172	TBC1D32	ENSG00000146350.13	6	0.00953414	0.152546	16	0.156712	No	No
Brain-FrontalCortex(BA9)	172	GJA1	ENSG00000152661.7	6	0.00152035	0.0228052	15	0.0345364	Yes	No
Brain-FrontalCortex(BA9)	172	HSF2	ENSG00000025156.12	6	0.00872126	0.13954	16	0.144164	No	No
Brain-FrontalCortex(BA9)	172	SERINC1	ENSG00000111897.6	6	0.0060754	0.0972064	16	0.104138	No	No
Brain-FrontalCortex(BA9)	172	PKIB	ENSG00000135549.14	6	0.00149034	0.0253357	17	0.0371568	Yes	No
Brain-FrontalCortex(BA9)	172	FABP7	ENSG00000164434.11	6	0.00121258	0.0181887	15	0.0297759	Yes	No
Brain-FrontalCortex(BA9)	172	SMPDL3A	ENSG00000172594.12	6	0.00114934	0.0172401	15	0.028753	Yes	No
Brain-FrontalCortex(BA9)	172	CLVS2	ENSG00000146352.12	6	0.00177641	0.0284225	16	0.0400779	Yes	No
Brain-FrontalCortex(BA9)	172	TRDN	ENSG00000186439.12	6	8.22974e-05	0.00148135	18	0.00570482	Yes	Yes
Brain-FrontalCortex(BA9)	172	NKAIN2	ENSG00000188580.14	6	0.000252608	0.00505215	20	0.0131892	Yes	No
Brain-FrontalCortex(BA9)	172	RNF217	ENSG00000146373.16	6	0.000292845	0.00351414	12	0.0103996	Yes	No
Brain-FrontalCortex(BA9)	172	TPD52L1	ENSG00000111907.20	6	4.65881e-08	5.59058e-07	12	6.7017e-06	Yes	Yes
Brain-FrontalCortex(BA9)	172	HDDC2	ENSG00000111906.17	6	2.04624e-10	2.25086e-09	11	4.221e-08	Yes	Yes
Brain-FrontalCortex(BA9)	172	HEY2	ENSG00000135547.8	6	0.000323802	0.00291422	9	0.00914126	Yes	Yes
Brain-FrontalCortex(BA9)	172	NCOA7	ENSG00000111912.19	6	0.00457521	0.0457521	10	0.056382	No	No
Brain-FrontalCortex(BA9)	172	HINT3	ENSG00000111911.6	6	0.0269962	0.242966	9	0.245242	No	No
Brain-FrontalCortex(BA9)	172	TRMT11	ENSG00000066651.18	6	0.000150712	0.00135641	9	0.00535164	Yes	Yes
Brain-FrontalCortex(BA9)	172	CENPW	ENSG00000203760.8	6	0.000766503	0.00613202	8	0.0148068	Yes	No
Brain-FrontalCortex(BA9)	172	RSPO3	ENSG00000146374.13	6	0.000509482	0.00458534	9	0.0123531	Yes	No
Brain-FrontalCortex(BA9)	172	RNF146	ENSG00000118518.15	6	0.0214724	0.193252	9	0.196325	No	No
Brain-FrontalCortex(BA9)	172	ECHDC1	ENSG00000093144.18	6	0.00307302	0.0276571	9	0.0393137	Yes	No
Brain-FrontalCortex(BA9)	172	KIAA0408	ENSG00000189367.14	6	0.00956204	0.0860583	9	0.0935098	No	No
Brain-FrontalCortex(BA9)	172	SOGA3	ENSG00000214338.10	6	0.000708949	0.00638054	9	0.0151928	Yes	No
Brain-FrontalCortex(BA9)	172	C6orf58	ENSG00000184530.8	6	0.00164742	0.0148268	9	0.02607	Yes	No
Brain-FrontalCortex(BA9)	172	THEMIS	ENSG00000172673.10	6	0.00216853	0.0216853	10	0.0334464	Yes	No
Brain-FrontalCortex(BA9)	172	PTPRK	ENSG00000152894.14	6	0.0010734	0.0139542	13	0.024977	Yes	No
Brain-FrontalCortex(BA9)	172	LAMA2	ENSG00000196569.11	6	6.9732e-05	0.00118544	17	0.00485891	Yes	Yes
Brain-FrontalCortex(BA9)	172	RP1-69D17.4	ENSG00000226149.5	6	5.05599e-06	7.58399e-05	15	0.000527087	Yes	Yes
Brain-FrontalCortex(BA9)	172	ARHGAP18	ENSG00000146376.10	6	0.00622638	0.105848	17	0.11226	No	No
Brain-FrontalCortex(BA9)	172	TMEM244	ENSG00000203756.7	6	1.58052e-05	0.000268689	17	0.00153372	Yes	Yes
Brain-FrontalCortex(BA9)	172	L3MBTL3	ENSG00000198945.7	6	0.00233638	0.0420548	18	0.0528892	No	No
Brain-FrontalCortex(BA9)	172	SAMD3	ENSG00000164483.16	6	0.00116705	0.0210068	18	0.0327522	Yes	No
Brain-FrontalCortex(BA9)	172	TMEM200A	ENSG00000164484.11	6	0.00225978	0.0406761	18	0.0515791	No	No
Brain-FrontalCortex(BA9)	172	EPB41L2	ENSG00000079819.18	6	0.000244488	0.00415629	17	0.0115917	Yes	No
Brain-FrontalCortex(BA9)	172	AKAP7	ENSG00000118507.15	6	0.00225482	0.0383319	17	0.0494359	Yes	No
Brain-FrontalCortex(BA9)	172	ARG1	ENSG00000118520.14	6	0.000329368	0.00461115	14	0.0124061	Yes	No
Brain-FrontalCortex(BA9)	172	MED23	ENSG00000112282.17	6	0.000606724	0.00910085	15	0.0190941	Yes	No
Brain-FrontalCortex(BA9)	172	ENPP3	ENSG00000154269.14	6	0.00290374	0.0435561	15	0.0543452	No	No
Brain-FrontalCortex(BA9)	172	ENPP1	ENSG00000197594.11	6	0.00053551	0.00803265	15	0.0176103	Yes	No
Brain-FrontalCortex(BA9)	172	CTGF	ENSG00000118523.5	6	1.84085e-05	0.000257719	14	0.00148132	Yes	Yes
Brain-FrontalCortex(BA9)	172	RP3-523C21.2	ENSG00000236166.1	6	0.000645757	0.0090406	14	0.0190226	Yes	No
Brain-FrontalCortex(BA9)	172	LINC01013	ENSG00000228495.1	6	0.000128467	0.00179853	14	0.00659076	Yes	Yes
Brain-FrontalCortex(BA9)	172	MOXD1	ENSG00000079931.14	6	0.000191978	0.00287968	15	0.00907091	Yes	Yes
Brain-FrontalCortex(BA9)	172	STX7	ENSG00000079950.13	6	0.00417587	0.0584622	14	0.0680787	No	No
Brain-FrontalCortex(BA9)	172	VNN1	ENSG00000112299.7	6	0.000349808	0.00489732	14	0.0129202	Yes	No
Brain-FrontalCortex(BA9)	172	VNN2	ENSG00000112303.13	6	0.00414767	0.0580674	14	0.0677136	No	No
Brain-FrontalCortex(BA9)	172	SLC18B1	ENSG00000146409.10	6	0.00205227	0.0287318	14	0.0403562	Yes	No
Brain-FrontalCortex(BA9)	172	RPS12	ENSG00000112306.7	6	2.72886e-05	0.00038204	14	0.00203945	Yes	Yes
Brain-FrontalCortex(BA9)	172	LINC00326	ENSG00000231023.6	6	4.92608e-16	6.4039e-15	13	2.58556e-13	Yes	Yes
Brain-FrontalCortex(BA9)	172	EYA4	ENSG00000112319.17	6	0.00104072	0.0166515	16	0.0281137	Yes	No
Brain-FrontalCortex(BA9)	172	RP11-704J17.5	ENSG00000272428.1	6	0.000480069	0.00672097	14	0.0157189	Yes	No
Brain-FrontalCortex(BA9)	172	TBPL1	ENSG00000028839.9	6	0.000177698	0.00248777	14	0.00822288	Yes	Yes
Brain-FrontalCortex(BA9)	172	SLC2A12	ENSG00000146411.5	6	0.00233379	0.0326731	14	0.0441353	Yes	No
Brain-FrontalCortex(BA9)	172	SGK1	ENSG00000118515.11	6	0.00216419	0.0302986	14	0.0418689	Yes	No
Brain-FrontalCortex(BA9)	172	RP11-557H15.3	ENSG00000231971.5	6	0.00178859	0.0232516	13	0.0350169	Yes	No
Brain-FrontalCortex(BA9)	172	LINC01010	ENSG00000236700.5	6	0.00198555	0.0258122	13	0.0375861	Yes	No
Brain-FrontalCortex(BA9)	172	RP11-557H15.4	ENSG00000232310.6	6	0.00362619	0.0471405	13	0.0576094	No	No
Brain-FrontalCortex(BA9)	172	ALDH8A1	ENSG00000118514.13	6	3.89927e-20	4.67912e-19	12	3.36767e-17	Yes	Yes
Brain-FrontalCortex(BA9)	172	HBS1L	ENSG00000112339.14	6	1.31391e-05	0.000157669	12	0.000981875	Yes	Yes
Brain-FrontalCortex(BA9)	172	MYB	ENSG00000118513.18	6	0.00259115	0.0285026	11	0.0401489	Yes	No
Brain-FrontalCortex(BA9)	172	AHI1	ENSG00000135541.20	6	2.81718e-14	3.0989e-13	11	1.00406e-11	Yes	Yes
Brain-FrontalCortex(BA9)	172	LINC00271	ENSG00000231028.8	6	8.9537e-05	0.00089537	10	0.00393504	Yes	Yes
Brain-FrontalCortex(BA9)	172	PDE7B	ENSG00000171408.13	6	0.00143022	0.0143022	10	0.0253788	Yes	No
Brain-FrontalCortex(BA9)	172	MTFR2	ENSG00000146410.11	6	2.68174e-05	0.00021454	8	0.0012696	Yes	Yes
Brain-FrontalCortex(BA9)	172	BCLAF1	ENSG00000029363.16	6	0.00355988	0.028479	8	0.040127	Yes	No
Brain-FrontalCortex(BA9)	172	RP3-406A7.7	ENSG00000260418.1	6	0.0102395	0.0819162	8	0.0897642	No	No
Brain-FrontalCortex(BA9)	172	MAP7	ENSG00000135525.18	6	0.000255268	0.00255268	10	0.00836606	Yes	Yes
Brain-FrontalCortex(BA9)	172	MAP3K5	ENSG00000197442.9	6	0.00268571	0.0322285	12	0.0437489	Yes	No
Brain-FrontalCortex(BA9)	172	PEX7	ENSG00000112357.12	6	1.40801e-06	1.54881e-05	11	0.000130025	Yes	Yes
Brain-FrontalCortex(BA9)	172	SLC35D3	ENSG00000182747.4	6	0.000410383	0.00451421	11	0.0122276	Yes	No
Brain-FrontalCortex(BA9)	172	IL20RA	ENSG00000016402.13	6	2.74326e-06	3.29191e-05	12	0.000254317	Yes	Yes
Brain-FrontalCortex(BA9)	172	IFNGR1	ENSG00000027697.13	6	0.00390192	0.046823	12	0.0573138	No	No
Brain-FrontalCortex(BA9)	172	TNFAIP3	ENSG00000118503.14	6	0.00414693	0.0580571	14	0.067706	No	No
Brain-FrontalCortex(BA9)	172	PERP	ENSG00000112378.11	6	2.36763e-12	3.31468e-11	14	8.1674e-10	Yes	Yes
Brain-FrontalCortex(BA9)	172	ARFGEF3	ENSG00000112379.8	6	0.000563695	0.00845543	15	0.0181949	Yes	No
Brain-FrontalCortex(BA9)	172	HEBP2	ENSG00000051620.10	6	0.000124344	0.00174081	14	0.00643755	Yes	Yes
Brain-FrontalCortex(BA9)	172	NHSL1	ENSG00000135540.11	6	0.00158551	0.0253681	16	0.0371743	Yes	No
Brain-FrontalCortex(BA9)	172	GVQW2	ENSG00000279968.1	6	0.000940117	0.0131616	14	0.0241176	Yes	No
Brain-FrontalCortex(BA9)	172	CCDC28A	ENSG00000024862.17	6	0.00701415	0.098198	14	0.105064	No	No
Brain-FrontalCortex(BA9)	172	ECT2L	ENSG00000203734.11	6	0.000431328	0.0060386	14	0.0146766	Yes	No
Brain-FrontalCortex(BA9)	172	REPS1	ENSG00000135597.18	6	0.000312869	0.00438017	14	0.011981	Yes	No
Brain-FrontalCortex(BA9)	172	ABRACL	ENSG00000146386.7	6	0.00146401	0.0190321	13	0.0307449	Yes	No
Brain-FrontalCortex(BA9)	172	HECA	ENSG00000112406.4	6	0.000385743	0.00501466	13	0.0131271	Yes	No
Brain-FrontalCortex(BA9)	172	TXLNB	ENSG00000164440.14	6	0.00645261	0.0838839	13	0.0915479	No	No
Brain-FrontalCortex(BA9)	172	CITED2	ENSG00000164442.9	6	2.25057e-05	0.000292574	13	0.00164175	Yes	Yes
Brain-FrontalCortex(BA9)	172	LINC01625	ENSG00000238099.2	6	0.000368238	0.00478709	13	0.0127179	Yes	No
Brain-FrontalCortex(BA9)	172	RP11-63E9.1	ENSG00000259828.1	6	0.000850656	0.00935721	11	0.0194238	Yes	No
Brain-FrontalCortex(BA9)	172	NMBR	ENSG00000135577.4	6	0.00272103	0.0326523	12	0.0441204	Yes	No
Brain-FrontalCortex(BA9)	172	VTA1	ENSG00000009844.15	6	0.0001453	0.0017436	12	0.00644393	Yes	Yes
Brain-FrontalCortex(BA9)	172	ADGRG6	ENSG00000112414.14	6	0.000910213	0.0109226	12	0.021432	Yes	No
Brain-FrontalCortex(BA9)	172	RP11-440G9.1	ENSG00000236366.2	6	0.00333463	0.0433502	13	0.0541328	No	No
Brain-FrontalCortex(BA9)	172	HIVEP2	ENSG00000010818.9	6	0.00187806	0.0244147	13	0.0361938	Yes	No
Brain-FrontalCortex(BA9)	172	LINC01277	ENSG00000229017.6	6	0.00104656	0.0125588	12	0.0234258	Yes	No
Brain-FrontalCortex(BA9)	172	RP1-45I4.3	ENSG00000227192.1	6	0.000411903	0.00494283	12	0.0130082	Yes	No
Brain-FrontalCortex(BA9)	172	AIG1	ENSG00000146416.17	6	0.0034909	0.0453817	13	0.0560583	No	No
Brain-FrontalCortex(BA9)	172	ADAT2	ENSG00000189007.15	6	0.000120721	0.00144865	12	0.00561484	Yes	Yes
Brain-FrontalCortex(BA9)	172	PEX3	ENSG00000034693.14	6	0.00118775	0.014253	12	0.0253278	Yes	No
Brain-FrontalCortex(BA9)	172	FUCA2	ENSG00000001036.13	6	0.00073511	0.00882132	12	0.018743	Yes	No
Brain-FrontalCortex(BA9)	172	PHACTR2	ENSG00000112419.14	6	0.000534036	0.0074765	14	0.0167866	Yes	No
Brain-FrontalCortex(BA9)	172	LTV1	ENSG00000135521.8	6	0.00541518	0.0649821	12	0.0741577	No	No
Brain-FrontalCortex(BA9)	172	PLAGL1	ENSG00000118495.18	6	0.00107224	0.0139391	13	0.0249618	Yes	No
Brain-FrontalCortex(BA9)	172	SF3B5	ENSG00000169976.6	6	0.00282162	0.0338595	12	0.0451948	Yes	No
Brain-FrontalCortex(BA9)	172	STX11	ENSG00000135604.9	6	0.0011172	0.0145236	13	0.0256682	Yes	No
Brain-FrontalCortex(BA9)	172	UTRN	ENSG00000152818.18	6	0.0114858	0.195258	17	0.198308	No	No
Brain-FrontalCortex(BA9)	172	EPM2A	ENSG00000112425.14	6	0.00182768	0.0237599	13	0.0354888	Yes	No
Brain-FrontalCortex(BA9)	172	RP3-466P17.1	ENSG00000270638.1	6	4.51729e-08	4.96901e-07	11	6.05223e-06	Yes	Yes
Brain-FrontalCortex(BA9)	172	FBXO30	ENSG00000118496.4	6	0.0275852	0.331022	12	0.332226	No	No
Brain-FrontalCortex(BA9)	172	SHPRH	ENSG00000146414.15	6	0.000362743	0.00435292	12	0.0119335	Yes	No
Brain-FrontalCortex(BA9)	172	GRM1	ENSG00000152822.13	6	0.00214582	0.0257499	12	0.0375455	Yes	No
Brain-FrontalCortex(BA9)	172	RAB32	ENSG00000118508.4	6	0.00579526	0.0521573	9	0.0622409	No	No
Brain-FrontalCortex(BA9)	172	STXBP5	ENSG00000164506.14	6	0.00013418	0.00174434	13	0.00644409	Yes	Yes
Brain-FrontalCortex(BA9)	172	SAMD5	ENSG00000203727.3	6	0.000324461	0.00454246	14	0.0122793	Yes	No
Brain-FrontalCortex(BA9)	172	SASH1	ENSG00000111961.17	6	0.000195094	0.00370679	19	0.0107737	Yes	No
Brain-FrontalCortex(BA9)	172	UST	ENSG00000111962.7	6	4.0196e-06	8.0392e-05	20	0.000554702	Yes	Yes
Brain-FrontalCortex(BA9)	172	RP1-111D6.3	ENSG00000228408.6	6	1.64235e-10	2.95623e-09	18	5.41006e-08	Yes	Yes
Brain-FrontalCortex(BA9)	172	RP1-111D6.5	ENSG00000283608.1	6	1.26561e-06	2.2781e-05	18	0.000183467	Yes	Yes
Brain-FrontalCortex(BA9)	172	TAB2	ENSG00000055208.18	6	0.00689938	0.131088	19	0.135956	No	No
Brain-FrontalCortex(BA9)	172	SUMO4	ENSG00000177688.6	6	3.10608e-05	0.000559095	18	0.0027453	Yes	Yes
Brain-FrontalCortex(BA9)	172	ZC3H12D	ENSG00000178199.13	6	0.000194423	0.00369404	19	0.0107435	Yes	No
Brain-FrontalCortex(BA9)	172	PPIL4	ENSG00000131013.3	6	0.00293204	0.0557087	19	0.0655297	No	No
Brain-FrontalCortex(BA9)	172	GINM1	ENSG00000055211.12	6	3.19378e-06	6.06819e-05	19	0.000435022	Yes	Yes
Brain-FrontalCortex(BA9)	172	KATNA1	ENSG00000186625.13	6	0.00255187	0.0484855	19	0.0588268	No	No
Brain-FrontalCortex(BA9)	172	LATS1	ENSG00000131023.12	6	4.45356e-05	0.000846176	19	0.00378018	Yes	Yes
Brain-FrontalCortex(BA9)	172	NUP43	ENSG00000120253.13	6	0.00104025	0.0197647	19	0.0315145	Yes	No
Brain-FrontalCortex(BA9)	172	PCMT1	ENSG00000120265.16	6	0.00305026	0.0579549	19	0.0676074	No	No
Brain-FrontalCortex(BA9)	172	LRP11	ENSG00000120256.9	6	0.00445022	0.0845543	19	0.092189	No	No
Brain-FrontalCortex(BA9)	172	RAET1E	ENSG00000164520.11	6	0.000195716	0.0037186	19	0.0107911	Yes	No
Brain-FrontalCortex(BA9)	172	RAET1G	ENSG00000203722.7	6	7.00662e-11	1.26119e-09	18	2.47202e-08	Yes	Yes
Brain-FrontalCortex(BA9)	172	ULBP2	ENSG00000131015.4	6	6.95355e-06	0.000132117	19	0.000844707	Yes	Yes
Brain-FrontalCortex(BA9)	172	ULBP1	ENSG00000111981.4	6	3.02406e-05	0.000574571	19	0.00280417	Yes	Yes
Brain-FrontalCortex(BA9)	172	ULBP3	ENSG00000131019.10	6	0.00181374	0.0344611	19	0.0457931	Yes	No
Brain-FrontalCortex(BA9)	172	PPP1R14C	ENSG00000198729.4	6	9.70345e-05	0.00184366	19	0.00669635	Yes	Yes
Brain-FrontalCortex(BA9)	172	PLEKHG1	ENSG00000120278.15	6	0.000179168	0.00358335	20	0.0105377	Yes	No
Brain-FrontalCortex(BA9)	172	MTHFD1L	ENSG00000120254.15	6	0.0010848	0.0227808	21	0.0345158	Yes	No
Brain-FrontalCortex(BA9)	172	AKAP12	ENSG00000131016.16	6	0.000691338	0.0131354	19	0.0240796	Yes	No
Brain-FrontalCortex(BA9)	172	ZBTB2	ENSG00000181472.4	6	0.00108079	0.0194541	18	0.031179	Yes	No
Brain-FrontalCortex(BA9)	172	RMND1	ENSG00000155906.16	6	6.44283e-07	1.15971e-05	18	0.000100846	Yes	Yes
Brain-FrontalCortex(BA9)	172	ARMT1	ENSG00000146476.10	6	0.00320801	0.0545362	17	0.0644127	No	No
Brain-FrontalCortex(BA9)	172	CCDC170	ENSG00000120262.9	6	3.56416e-07	6.41549e-06	18	5.99998e-05	Yes	Yes
Brain-FrontalCortex(BA9)	172	ESR1	ENSG00000091831.22	6	0.000731873	0.0153693	21	0.0266915	Yes	No
Brain-FrontalCortex(BA9)	172	SYNE1	ENSG00000131018.22	6	0.000172039	0.00361283	21	0.0105799	Yes	No
Brain-FrontalCortex(BA9)	172	MYCT1	ENSG00000120279.6	6	1.84497e-05	0.000332094	18	0.00181704	Yes	Yes
Brain-FrontalCortex(BA9)	172	VIP	ENSG00000146469.12	6	0.00319647	0.0575364	18	0.067228	No	No
Brain-FrontalCortex(BA9)	172	FBXO5	ENSG00000112029.9	6	0.000824424	0.0164885	20	0.0279318	Yes	No
Brain-FrontalCortex(BA9)	172	MTRF1L	ENSG00000112031.15	6	1.00027e-24	2.00054e-23	20	2.49505e-21	Yes	Yes
Brain-FrontalCortex(BA9)	172	RGS17	ENSG00000091844.7	6	0.000592782	0.0124484	21	0.0233035	Yes	No
Brain-FrontalCortex(BA9)	172	OPRM1	ENSG00000112038.17	6	0.00228377	0.0456754	20	0.0563217	No	No
Brain-FrontalCortex(BA9)	172	IPCEF1	ENSG00000074706.13	6	0.00222984	0.0445967	20	0.0553267	No	No
Brain-FrontalCortex(BA9)	172	CNKSR3	ENSG00000153721.18	6	0.00100308	0.0190585	19	0.0307639	Yes	No
Brain-FrontalCortex(BA9)	172	SCAF8	ENSG00000213079.9	6	0.00144557	0.0245748	17	0.0363688	Yes	No
Brain-FrontalCortex(BA9)	172	TIAM2	ENSG00000146426.17	6	0.000941706	0.0169507	18	0.0284567	Yes	No
Brain-FrontalCortex(BA9)	172	TFB1M	ENSG00000029639.10	6	1.54251e-08	2.46801e-07	16	3.20542e-06	Yes	Yes
Brain-FrontalCortex(BA9)	172	CLDN20	ENSG00000171217.5	6	0.000978981	0.0156637	16	0.0270146	Yes	No
Brain-FrontalCortex(BA9)	172	RP11-230C9.4	ENSG00000271265.1	6	7.28636e-05	0.00109295	15	0.00457403	Yes	Yes
Brain-FrontalCortex(BA9)	172	ARID1B	ENSG00000049618.22	6	0.00130232	0.0234418	18	0.0352007	Yes	No
Brain-FrontalCortex(BA9)	172	TMEM242	ENSG00000215712.10	6	5.93154e-05	0.000889732	15	0.00391805	Yes	Yes
Brain-FrontalCortex(BA9)	172	RP5-933K21.3	ENSG00000271040.1	6	2.96744e-07	4.45116e-06	15	4.31353e-05	Yes	Yes
Brain-FrontalCortex(BA9)	172	ZDHHC14	ENSG00000175048.16	6	0.0062819	0.119356	19	0.124963	No	No
Brain-FrontalCortex(BA9)	172	SNX9	ENSG00000130340.15	6	0.000452975	0.00860653	19	0.0184134	Yes	No
Brain-FrontalCortex(BA9)	172	SYNJ2	ENSG00000078269.14	6	0.00029814	0.00566465	19	0.0141473	Yes	No
Brain-FrontalCortex(BA9)	172	SERAC1	ENSG00000122335.13	6	6.99508e-07	1.32907e-05	19	0.000113812	Yes	Yes
Brain-FrontalCortex(BA9)	172	GTF2H5	ENSG00000272047.1	6	0.000133683	0.00253998	19	0.008356	Yes	Yes
Brain-FrontalCortex(BA9)	172	TULP4	ENSG00000130338.12	6	0.000317028	0.00729164	23	0.0165326	Yes	No
Brain-FrontalCortex(BA9)	172	TMEM181	ENSG00000146433.8	6	2.78304e-05	0.000640099	23	0.00304323	Yes	Yes
Brain-FrontalCortex(BA9)	172	DYNLT1	ENSG00000146425.10	6	0.000570787	0.0119865	21	0.0227309	Yes	No
Brain-FrontalCortex(BA9)	172	SYTL3	ENSG00000164674.15	6	0.000597792	0.0131514	22	0.0241041	Yes	No
Brain-FrontalCortex(BA9)	172	EZR	ENSG00000092820.17	6	0.000202866	0.0042602	21	0.0117777	Yes	No
Brain-FrontalCortex(BA9)	172	C6orf99	ENSG00000203711.11	6	0.00403762	0.0847901	21	0.0924184	No	No
Brain-FrontalCortex(BA9)	172	RSPH3	ENSG00000130363.11	6	0.00117422	0.0246586	21	0.0364515	Yes	No
Brain-FrontalCortex(BA9)	172	TAGAP	ENSG00000164691.16	6	6.51615e-05	0.00130323	20	0.00519393	Yes	Yes
Brain-FrontalCortex(BA9)	172	RP11-13P5.1	ENSG00000224478.1	6	0.00135778	0.0271557	20	0.0388435	Yes	No
Brain-FrontalCortex(BA9)	172	FNDC1	ENSG00000164694.16	6	0.00376298	0.0790227	21	0.0871547	No	No
Brain-FrontalCortex(BA9)	172	RP3-393E18.2	ENSG00000237927.1	6	6.79437e-06	0.000129093	19	0.000828279	Yes	Yes
Brain-FrontalCortex(BA9)	172	SOD2	ENSG00000112096.16	6	0.00315832	0.0600082	19	0.0694697	No	No
Brain-FrontalCortex(BA9)	172	WTAP	ENSG00000146457.14	6	0.000403425	0.00766507	19	0.0170586	Yes	No
Brain-FrontalCortex(BA9)	172	ACAT2	ENSG00000120437.8	6	0.00116507	0.0221364	19	0.0338781	Yes	No
Brain-FrontalCortex(BA9)	172	TCP1	ENSG00000120438.11	6	0.00381832	0.0725481	19	0.0810995	No	No
Brain-FrontalCortex(BA9)	172	MRPL18	ENSG00000112110.9	6	0.000116226	0.00220829	19	0.00758837	Yes	Yes
Brain-FrontalCortex(BA9)	172	PNLDC1	ENSG00000146453.12	6	0.000106642	0.0020262	19	0.00716587	Yes	Yes
Brain-FrontalCortex(BA9)	172	RP1-249F5.3	ENSG00000236823.1	6	0.00250351	0.0500701	20	0.0603034	No	No
Brain-FrontalCortex(BA9)	172	MAS1	ENSG00000130368.5	6	0.000532167	0.0106433	20	0.0210926	Yes	No
Brain-FrontalCortex(BA9)	172	IGF2R	ENSG00000197081.12	6	0.00110814	0.0221628	20	0.0339072	Yes	No
Brain-FrontalCortex(BA9)	172	SLC22A1	ENSG00000175003.12	6	0.00115323	0.0219114	19	0.0336923	Yes	No
Brain-FrontalCortex(BA9)	172	SLC22A3	ENSG00000146477.5	6	2.19811e-08	4.17641e-07	19	5.15581e-06	Yes	Yes
Brain-FrontalCortex(BA9)	172	LPA	ENSG00000198670.11	6	2.72559e-05	0.000517862	19	0.00259487	Yes	Yes
Brain-FrontalCortex(BA9)	172	MAP3K4	ENSG00000085511.19	6	0.00152574	0.0289891	19	0.0406267	Yes	No
Brain-FrontalCortex(BA9)	172	AGPAT4	ENSG00000026652.13	6	0.00170204	0.0340408	20	0.0453703	Yes	No
Brain-FrontalCortex(BA9)	172	PARK2	ENSG00000185345.18	6	0.000305274	0.00946348	31	0.0195841	Yes	No
Brain-FrontalCortex(BA9)	172	PACRG	ENSG00000112530.11	6	8.54822e-11	2.13706e-09	25	4.02398e-08	Yes	Yes
Brain-FrontalCortex(BA9)	172	CAHM	ENSG00000270419.1	6	6.78941e-05	0.00135788	20	0.00535419	Yes	Yes
Brain-FrontalCortex(BA9)	172	QKI	ENSG00000112531.16	6	0.00139489	0.0292926	21	0.0409167	Yes	No
Brain-FrontalCortex(BA9)	172	RP5-826L7.1	ENSG00000228692.2	6	0.000276356	0.0049744	18	0.0130668	Yes	No
Brain-FrontalCortex(BA9)	172	RP11-300M24.1	ENSG00000227455.2	6	0.00536808	0.107362	20	0.113613	No	No
Brain-FrontalCortex(BA9)	172	C6orf118	ENSG00000112539.14	6	0.00207432	0.0456349	22	0.0562871	No	No
Brain-FrontalCortex(BA9)	172	PDE10A	ENSG00000112541.13	6	0.000214155	0.00599634	28	0.0146246	Yes	No
Brain-FrontalCortex(BA9)	172	LINC00473	ENSG00000223414.2	6	0.0014801	0.0325622	22	0.0440362	Yes	No
Brain-FrontalCortex(BA9)	172	LINC00602	ENSG00000281832.1	6	0.000996578	0.0209281	21	0.0326725	Yes	No
Brain-FrontalCortex(BA9)	172	RP4-655C5.9	ENSG00000280850.1	6	2.33546e-05	0.000490447	21	0.00248278	Yes	Yes
Brain-FrontalCortex(BA9)	172	PRR18	ENSG00000176381.5	6	0.00325284	0.0683096	21	0.077138	No	No
Brain-FrontalCortex(BA9)	172	SFT2D1	ENSG00000198818.9	6	5.993e-05	0.00131846	22	0.00523336	Yes	Yes
Brain-FrontalCortex(BA9)	172	MPC1	ENSG00000060762.18	6	0.000132875	0.00292325	22	0.00916011	Yes	Yes
Brain-FrontalCortex(BA9)	172	RPS6KA2	ENSG00000071242.11	6	0.000412816	0.0107332	26	0.0212048	Yes	No
Brain-FrontalCortex(BA9)	172	RNASET2	ENSG00000026297.15	6	0.00181491	0.0399281	22	0.0509567	No	No
Brain-FrontalCortex(BA9)	172	FGFR1OP	ENSG00000213066.11	6	0.000267563	0.00588638	22	0.0144669	Yes	No
Brain-FrontalCortex(BA9)	172	CCR6	ENSG00000112486.15	6	0.000263316	0.00579294	22	0.0143242	Yes	No
Brain-FrontalCortex(BA9)	172	TTLL2	ENSG00000120440.13	6	1.55861e-05	0.000342894	22	0.00186771	Yes	Yes
Brain-FrontalCortex(BA9)	172	RP11-351J23.2	ENSG00000272549.1	6	0.000401418	0.00883119	22	0.0187574	Yes	No
Brain-FrontalCortex(BA9)	172	RP11-351J23.1	ENSG00000203688.4	6	0.000280227	0.006165	22	0.0148645	Yes	No
Brain-FrontalCortex(BA9)	172	LINC01558	ENSG00000146521.9	6	0.00436627	0.0960579	22	0.103053	No	No
Brain-FrontalCortex(BA9)	172	AFDN-AS1	ENSG00000198221.8	6	0.00160577	0.0353269	22	0.0466338	Yes	No
Brain-FrontalCortex(BA9)	172	AFDN	ENSG00000130396.20	6	0.00027667	0.00664007	24	0.0155791	Yes	No
Brain-FrontalCortex(BA9)	172	KIF25-AS1	ENSG00000229921.6	6	1.43487e-18	3.15672e-17	22	1.79068e-15	Yes	Yes
Brain-FrontalCortex(BA9)	172	KIF25	ENSG00000125337.16	6	3.36867e-10	7.74794e-09	23	1.32577e-07	Yes	Yes
Brain-FrontalCortex(BA9)	172	DACT2	ENSG00000164488.11	6	0.00367036	0.0844183	23	0.0920744	No	No
Brain-FrontalCortex(BA9)	172	SMOC2	ENSG00000112562.18	6	6.08357e-07	1.39922e-05	23	0.000119114	Yes	Yes
Brain-FrontalCortex(BA9)	172	THBS2	ENSG00000186340.14	6	3.26798e-07	6.53595e-06	20	6.09386e-05	Yes	Yes
Brain-FrontalCortex(BA9)	172	RP1-137D17.1	ENSG00000226194.5	6	2.32594e-06	4.65188e-05	20	0.000344825	Yes	Yes
Brain-FrontalCortex(BA9)	172	RP1-137D17.2	ENSG00000272848.1	6	0.0009518	0.0180842	19	0.029657	Yes	No
Brain-FrontalCortex(BA9)	172	WDR27	ENSG00000184465.15	6	1.75235e-11	3.67993e-10	21	7.92055e-09	Yes	Yes
Brain-FrontalCortex(BA9)	172	C6orf120	ENSG00000185127.6	6	0.000448954	0.00853012	19	0.0183123	Yes	No
Brain-FrontalCortex(BA9)	172	PHF10	ENSG00000130024.14	6	0.000941079	0.0178805	19	0.0294683	Yes	No
Brain-FrontalCortex(BA9)	172	TCTE3	ENSG00000184786.5	6	0.000374118	0.00673412	18	0.0157389	Yes	No
Brain-FrontalCortex(BA9)	172	ERMARD	ENSG00000130023.15	6	0.00237413	0.0427344	18	0.0535437	No	No
Brain-FrontalCortex(BA9)	172	LINC00242	ENSG00000229214.1	6	0.009206	0.165708	18	0.169401	No	No
Brain-FrontalCortex(BA9)	172	LINC00574	ENSG00000231690.2	6	0.000264842	0.00476715	18	0.0126905	Yes	No
Brain-FrontalCortex(BA9)	172	RP1-182D15.2	ENSG00000236173.1	6	3.53253e-06	6.35855e-05	18	0.00045263	Yes	Yes
Brain-FrontalCortex(BA9)	172	RP11-302L19.3	ENSG00000273100.1	6	5.961e-11	7.7493e-10	13	1.59263e-08	Yes	Yes
Brain-FrontalCortex(BA9)	172	DLL1	ENSG00000198719.8	6	0.00111756	0.0122932	11	0.0231103	Yes	No
Brain-FrontalCortex(BA9)	172	FAM120B	ENSG00000112584.13	6	3.13362e-05	0.000344698	11	0.00187617	Yes	Yes
Brain-FrontalCortex(BA9)	172	RP5-894D12.4	ENSG00000271234.1	6	0.0084281	0.092709	11	0.0998072	No	No
Brain-FrontalCortex(BA9)	172	PSMB1	ENSG00000008018.8	6	2.80458e-06	2.80458e-05	10	0.000221364	Yes	Yes
Brain-FrontalCortex(BA9)	172	TBP	ENSG00000112592.13	6	0.000589604	0.00589604	10	0.0144752	Yes	No
Brain-FrontalCortex(BA9)	172	PDCD2	ENSG00000071994.10	6	0.000279948	0.00251953	9	0.00829473	Yes	Yes
Brain-FrontalCortex(BA9)	172	AC093627.8	ENSG00000242611.2	7	9.68746e-10	1.1625e-08	12	1.93491e-07	Yes	Yes
Brain-FrontalCortex(BA9)	172	AC093627.9	ENSG00000242474.2	7	0.00086402	0.0112323	13	0.0218373	Yes	No
Brain-FrontalCortex(BA9)	172	AC093627.10	ENSG00000240859.1	7	6.21273e-07	8.07655e-06	13	7.34595e-05	Yes	Yes
Brain-FrontalCortex(BA9)	172	RP11-90P13.1	ENSG00000261795.1	7	0.00261228	0.0339597	13	0.0452987	Yes	No
Brain-FrontalCortex(BA9)	172	FAM20C	ENSG00000177706.8	7	4.89569e-05	0.000685397	14	0.00320915	Yes	Yes
Brain-FrontalCortex(BA9)	172	PDGFA	ENSG00000197461.13	7	1.38784e-05	0.000222055	16	0.0013077	Yes	Yes
Brain-FrontalCortex(BA9)	172	HRAT92	ENSG00000223855.1	7	9.24226e-25	1.47876e-23	16	1.86991e-21	Yes	Yes
Brain-FrontalCortex(BA9)	172	PRKAR1B	ENSG00000188191.14	7	5.56897e-05	0.00100241	18	0.00428419	Yes	Yes
Brain-FrontalCortex(BA9)	172	DNAAF5	ENSG00000164818.15	7	0.000575562	0.0109357	19	0.0214478	Yes	No
Brain-FrontalCortex(BA9)	172	SUN1	ENSG00000164828.17	7	0.000368402	0.00736804	20	0.0166375	Yes	No
Brain-FrontalCortex(BA9)	172	GET4	ENSG00000239857.6	7	0.00560792	0.112158	20	0.118113	No	No
Brain-FrontalCortex(BA9)	172	ADAP1	ENSG00000105963.13	7	0.00163637	0.0327273	20	0.0441922	Yes	No
Brain-FrontalCortex(BA9)	172	COX19	ENSG00000240230.5	7	0.000556629	0.0116892	21	0.0223866	Yes	No
Brain-FrontalCortex(BA9)	172	C7orf50	ENSG00000146540.14	7	1.19885e-17	2.63746e-16	22	1.3086e-14	Yes	Yes
Brain-FrontalCortex(BA9)	172	GPR146	ENSG00000164849.9	7	0.000781781	0.0164174	21	0.0278477	Yes	No
Brain-FrontalCortex(BA9)	172	GPER1	ENSG00000164850.14	7	0.000490211	0.0102944	21	0.0206399	Yes	No
Brain-FrontalCortex(BA9)	172	ZFAND2A	ENSG00000178381.11	7	0.00110404	0.0220808	20	0.0338385	Yes	No
Brain-FrontalCortex(BA9)	172	MICALL2	ENSG00000164877.18	7	0.0070837	0.13459	19	0.139366	No	No
Brain-FrontalCortex(BA9)	172	RP11-1246C19.1	ENSG00000273230.1	7	3.65242e-07	6.93959e-06	19	6.41763e-05	Yes	Yes
Brain-FrontalCortex(BA9)	172	INTS1	ENSG00000164880.15	7	7.08494e-22	1.34614e-20	19	1.13481e-18	Yes	Yes
Brain-FrontalCortex(BA9)	172	MAFK	ENSG00000198517.9	7	0.000326023	0.00619443	19	0.0149021	Yes	No
Brain-FrontalCortex(BA9)	172	TMEM184A	ENSG00000164855.15	7	0.000124955	0.00237415	19	0.00798386	Yes	Yes
Brain-FrontalCortex(BA9)	172	PSMG3	ENSG00000157778.8	7	0.000526241	0.00999858	19	0.0202586	Yes	No
Brain-FrontalCortex(BA9)	172	PSMG3-AS1	ENSG00000230487.7	7	1.64108e-06	3.11806e-05	19	0.000242739	Yes	Yes
Brain-FrontalCortex(BA9)	172	ELFN1	ENSG00000225968.7	7	0.000360402	0.00720804	20	0.0164105	Yes	No
Brain-FrontalCortex(BA9)	172	MAD1L1	ENSG00000002822.15	7	0.00174635	0.0419125	24	0.0527654	No	No
Brain-FrontalCortex(BA9)	172	MRM2	ENSG00000122687.17	7	1.47379e-12	2.80021e-11	19	6.99438e-10	Yes	Yes
Brain-FrontalCortex(BA9)	172	NUDT1	ENSG00000106268.15	7	0.0013231	0.0251389	19	0.0369604	Yes	No
Brain-FrontalCortex(BA9)	172	SNX8	ENSG00000106266.10	7	4.41672e-05	0.00092751	21	0.00404044	Yes	Yes
Brain-FrontalCortex(BA9)	172	EIF3B	ENSG00000106263.17	7	0.0024723	0.0494459	20	0.0597254	No	No
Brain-FrontalCortex(BA9)	172	CHST12	ENSG00000136213.9	7	1.33644e-05	0.000280652	21	0.00158757	Yes	Yes
Brain-FrontalCortex(BA9)	172	LFNG	ENSG00000106003.12	7	0.00302083	0.0634375	21	0.0727277	No	No
Brain-FrontalCortex(BA9)	172	BRAT1	ENSG00000106009.15	7	0.00202156	0.0404312	20	0.0514007	No	No
Brain-FrontalCortex(BA9)	172	IQCE	ENSG00000106012.17	7	0.00030528	0.00641089	21	0.015243	Yes	No
Brain-FrontalCortex(BA9)	172	TTYH3	ENSG00000136295.14	7	0.000647328	0.0135939	21	0.0245933	Yes	No
Brain-FrontalCortex(BA9)	172	AMZ1	ENSG00000174945.13	7	1.42211e-06	2.98642e-05	21	0.00023349	Yes	Yes
Brain-FrontalCortex(BA9)	172	GNA12	ENSG00000146535.13	7	0.00043336	0.00910056	21	0.0190941	Yes	No
Brain-FrontalCortex(BA9)	172	CARD11	ENSG00000198286.9	7	0.000108924	0.00217848	20	0.00751123	Yes	Yes
Brain-FrontalCortex(BA9)	172	AC091801.1	ENSG00000217455.8	7	0.00250779	0.0501558	20	0.0603826	No	No
Brain-FrontalCortex(BA9)	172	SDK1	ENSG00000146555.18	7	0.000157146	0.00471437	30	0.0125963	Yes	No
Brain-FrontalCortex(BA9)	172	FOXK1	ENSG00000164916.10	7	0.00339555	0.0645154	19	0.0737267	No	No
Brain-FrontalCortex(BA9)	172	AP5Z1	ENSG00000242802.6	7	0.00111153	0.021119	19	0.0328624	Yes	No
Brain-FrontalCortex(BA9)	172	RADIL	ENSG00000157927.16	7	1.708e-10	3.41599e-09	20	6.17081e-08	Yes	Yes
Brain-FrontalCortex(BA9)	172	MMD2	ENSG00000136297.14	7	7.09157e-09	1.3474e-07	19	1.84472e-06	Yes	Yes
Brain-FrontalCortex(BA9)	172	RBAK	ENSG00000146587.17	7	1.17715e-08	2.23659e-07	19	2.92572e-06	Yes	Yes
Brain-FrontalCortex(BA9)	172	RBAKDN	ENSG00000273313.1	7	0.00144399	0.0274357	19	0.0391181	Yes	No
Brain-FrontalCortex(BA9)	172	WIPI2	ENSG00000157954.14	7	0.00116997	0.0210595	18	0.0328063	Yes	No
Brain-FrontalCortex(BA9)	172	SLC29A4	ENSG00000164638.10	7	0.00286843	0.0516317	18	0.061739	No	No
Brain-FrontalCortex(BA9)	172	TNRC18	ENSG00000182095.14	7	0.000221191	0.00398143	18	0.0112539	Yes	No
Brain-FrontalCortex(BA9)	172	RP11-1275H24.2	ENSG00000272953.1	7	0.000343345	0.00549352	16	0.0138991	Yes	No
Brain-FrontalCortex(BA9)	172	RP11-1275H24.1	ENSG00000234432.4	7	6.59958e-05	0.00105593	16	0.00446217	Yes	Yes
Brain-FrontalCortex(BA9)	172	RP11-1275H24.3	ENSG00000273084.1	7	0.00231768	0.0370829	16	0.0483179	Yes	No
Brain-FrontalCortex(BA9)	172	FBXL18	ENSG00000155034.18	7	0.00023077	0.00392308	17	0.0111409	Yes	No
Brain-FrontalCortex(BA9)	172	AC092171.4	ENSG00000230733.2	7	0.00549107	0.0878572	16	0.0951883	No	No
Brain-FrontalCortex(BA9)	172	ACTB	ENSG00000075624.13	7	0.000793831	0.0127013	16	0.0235854	Yes	No
Brain-FrontalCortex(BA9)	172	FSCN1	ENSG00000075618.17	7	0.00118054	0.0188887	16	0.0305593	Yes	No
Brain-FrontalCortex(BA9)	172	RNF216	ENSG00000011275.18	7	0.000525972	0.00894153	17	0.0189189	Yes	No
Brain-FrontalCortex(BA9)	172	OCM	ENSG00000122543.10	7	0.000178771	0.00286033	16	0.00902508	Yes	Yes
Brain-FrontalCortex(BA9)	172	CCZ1	ENSG00000122674.11	7	7.17566e-14	1.21986e-12	17	3.67756e-11	Yes	Yes
Brain-FrontalCortex(BA9)	172	RSPH10B	ENSG00000155026.16	7	7.57943e-05	0.0013643	18	0.00537368	Yes	Yes
Brain-FrontalCortex(BA9)	172	PMS2	ENSG00000122512.14	7	2.25577e-06	4.06038e-05	18	0.000306025	Yes	Yes
Brain-FrontalCortex(BA9)	172	AIMP2	ENSG00000106305.9	7	0.00144428	0.025997	18	0.0377758	Yes	No
Brain-FrontalCortex(BA9)	172	EIF2AK1	ENSG00000086232.12	7	4.89494e-06	8.81089e-05	18	0.000601114	Yes	Yes
Brain-FrontalCortex(BA9)	172	ANKRD61	ENSG00000157999.5	7	0.00101855	0.0173153	17	0.0288387	Yes	No
Brain-FrontalCortex(BA9)	172	USP42	ENSG00000106346.11	7	0.000496137	0.00893046	18	0.0189084	Yes	No
Brain-FrontalCortex(BA9)	172	CYTH3	ENSG00000008256.15	7	0.00140355	0.0252638	18	0.0370872	Yes	No
Brain-FrontalCortex(BA9)	172	FAM220A	ENSG00000178397.12	7	0.0001113	0.00200339	18	0.00711384	Yes	Yes
Brain-FrontalCortex(BA9)	172	RAC1	ENSG00000136238.17	7	6.46585e-05	0.00116385	18	0.00479254	Yes	Yes
Brain-FrontalCortex(BA9)	172	DAGLB	ENSG00000164535.14	7	0.000190935	0.00343683	18	0.0102307	Yes	No
Brain-FrontalCortex(BA9)	172	KDELR2	ENSG00000136240.9	7	0.000177381	0.00319286	18	0.00971246	Yes	Yes
Brain-FrontalCortex(BA9)	172	GRID2IP	ENSG00000215045.8	7	0.000179403	0.00322926	18	0.00978259	Yes	Yes
Brain-FrontalCortex(BA9)	172	ZDHHC4	ENSG00000136247.14	7	0.000138046	0.00234678	17	0.00792958	Yes	Yes
Brain-FrontalCortex(BA9)	172	C7orf26	ENSG00000146576.12	7	0.00210429	0.0357729	17	0.0470929	Yes	No
Brain-FrontalCortex(BA9)	172	ZNF853	ENSG00000236609.3	7	0.000279609	0.00475336	17	0.0126726	Yes	No
Brain-FrontalCortex(BA9)	172	ZNF316	ENSG00000205903.6	7	0.0029407	0.0529326	18	0.0629679	No	No
Brain-FrontalCortex(BA9)	172	ZNF12	ENSG00000164631.18	7	0.000771491	0.0138868	18	0.0249129	Yes	No
Brain-FrontalCortex(BA9)	172	CCZ1B	ENSG00000146574.15	7	5.20117e-15	9.88222e-14	19	3.39519e-12	Yes	Yes
Brain-FrontalCortex(BA9)	172	C1GALT1	ENSG00000106392.10	7	4.14862e-12	8.29723e-11	20	1.95452e-09	Yes	Yes
Brain-FrontalCortex(BA9)	172	COL28A1	ENSG00000215018.9	7	3.2024e-12	7.04528e-11	22	1.67477e-09	Yes	Yes
Brain-FrontalCortex(BA9)	172	RP5-1159O4.2	ENSG00000272732.1	7	0.00103844	0.0218073	21	0.0335805	Yes	No
Brain-FrontalCortex(BA9)	172	RP5-1159O4.1	ENSG00000272894.5	7	2.96528e-16	6.22708e-15	21	2.52537e-13	Yes	Yes
Brain-FrontalCortex(BA9)	172	MIOS	ENSG00000164654.15	7	1.59705e-05	0.000335381	21	0.00183227	Yes	Yes
Brain-FrontalCortex(BA9)	172	RP5-1007H16.1	ENSG00000272745.1	7	4.53738e-05	0.000952851	21	0.00413105	Yes	Yes
Brain-FrontalCortex(BA9)	172	RPA3	ENSG00000106399.11	7	5.09921e-06	0.000112183	22	0.000737715	Yes	Yes
Brain-FrontalCortex(BA9)	172	UMAD1	ENSG00000219545.11	7	0.000199879	0.00499698	25	0.0130977	Yes	No
Brain-FrontalCortex(BA9)	172	GLCCI1	ENSG00000106415.12	7	0.00196408	0.0451738	23	0.0558393	No	No
Brain-FrontalCortex(BA9)	172	ICA1	ENSG00000003147.17	7	0.000467156	0.0107446	23	0.0212108	Yes	No
Brain-FrontalCortex(BA9)	172	NXPH1	ENSG00000122584.12	7	5.87738e-05	0.00146935	25	0.00567571	Yes	Yes
Brain-FrontalCortex(BA9)	172	RP4-668E10.4	ENSG00000278254.4	7	0.000584635	0.0134466	23	0.0244458	Yes	No
Brain-FrontalCortex(BA9)	172	NDUFA4	ENSG00000189043.9	7	0.000632145	0.013275	21	0.0242599	Yes	No
Brain-FrontalCortex(BA9)	172	PHF14	ENSG00000106443.15	7	1.30718e-05	0.000313723	24	0.00173319	Yes	Yes
Brain-FrontalCortex(BA9)	172	THSD7A	ENSG00000005108.15	7	0.000600782	0.0174227	29	0.0289412	Yes	No
Brain-FrontalCortex(BA9)	172	TMEM106B	ENSG00000106460.18	7	0.002316	0.0579001	25	0.0675532	No	No
Brain-FrontalCortex(BA9)	172	VWDE	ENSG00000146530.11	7	5.64108e-16	1.46668e-14	26	5.65822e-13	Yes	Yes
Brain-FrontalCortex(BA9)	172	SCIN	ENSG00000006747.14	7	1.29181e-07	3.35871e-06	26	3.31484e-05	Yes	Yes
Brain-FrontalCortex(BA9)	172	ARL4A	ENSG00000122644.12	7	0.000184954	0.00462386	25	0.0124256	Yes	No
Brain-FrontalCortex(BA9)	172	AC011288.2	ENSG00000229618.2	7	4.28032e-05	0.00141251	33	0.00551774	Yes	Yes
Brain-FrontalCortex(BA9)	172	ETV1	ENSG00000006468.13	7	4.7533e-05	0.000950659	20	0.00412352	Yes	Yes
Brain-FrontalCortex(BA9)	172	DGKB	ENSG00000136267.13	7	0.00110673	0.0276682	25	0.0393191	Yes	No
Brain-FrontalCortex(BA9)	172	AGMO	ENSG00000187546.13	7	4.55221e-05	0.00086492	19	0.00383943	Yes	Yes
Brain-FrontalCortex(BA9)	172	MEOX2	ENSG00000106511.5	7	1.9307e-05	0.000347526	18	0.00188834	Yes	Yes
Brain-FrontalCortex(BA9)	172	MEOX2-AS1	ENSG00000229108.1	7	0.000781728	0.0132894	17	0.0242714	Yes	No
Brain-FrontalCortex(BA9)	172	ISPD	ENSG00000214960.9	7	2.7513e-05	0.000522746	19	0.00261072	Yes	Yes
Brain-FrontalCortex(BA9)	172	SOSTDC1	ENSG00000171243.7	7	2.30636e-05	0.000392081	17	0.0020845	Yes	Yes
Brain-FrontalCortex(BA9)	172	GS1-166A23.2	ENSG00000272361.2	7	3.31956e-07	5.64325e-06	17	5.34641e-05	Yes	Yes
Brain-FrontalCortex(BA9)	172	ANKMY2	ENSG00000106524.8	7	0.0021487	0.0365278	17	0.0478043	Yes	No
Brain-FrontalCortex(BA9)	172	BZW2	ENSG00000136261.14	7	0.000653905	0.0117703	18	0.0224714	Yes	No
Brain-FrontalCortex(BA9)	172	TSPAN13	ENSG00000106537.7	7	0.000696163	0.0125309	18	0.0233882	Yes	No
Brain-FrontalCortex(BA9)	172	AGR2	ENSG00000106541.11	7	4.91932e-05	0.000885478	18	0.00390214	Yes	Yes
Brain-FrontalCortex(BA9)	172	AHR	ENSG00000106546.12	7	0.00160053	0.0288096	18	0.0404343	Yes	No
Brain-FrontalCortex(BA9)	172	KCCAT333	ENSG00000236318.2	7	0.000442311	0.00751929	17	0.0168578	Yes	No
Brain-FrontalCortex(BA9)	172	SNX13	ENSG00000071189.21	7	0.000597844	0.00956551	16	0.0197324	Yes	No
Brain-FrontalCortex(BA9)	172	HDAC9	ENSG00000048052.21	7	0.000145471	0.00290941	20	0.00913693	Yes	Yes
Brain-FrontalCortex(BA9)	172	TWIST1	ENSG00000122691.12	7	0.000157347	0.00220286	14	0.00757399	Yes	Yes
Brain-FrontalCortex(BA9)	172	TWISTNB	ENSG00000105849.5	7	0.00355456	0.056873	16	0.0666024	No	No
Brain-FrontalCortex(BA9)	172	TMEM196	ENSG00000173452.13	7	0.000869545	0.0139127	16	0.0249308	Yes	No
Brain-FrontalCortex(BA9)	172	ITGB8	ENSG00000105855.9	7	0.00168999	0.0304197	18	0.0419947	Yes	No
Brain-FrontalCortex(BA9)	172	SP8	ENSG00000164651.16	7	0.00084369	0.0160301	19	0.0274386	Yes	No
Brain-FrontalCortex(BA9)	172	SP4	ENSG00000105866.13	7	0.00309192	0.0618384	20	0.0711801	No	No
Brain-FrontalCortex(BA9)	172	DNAH11	ENSG00000105877.17	7	5.03958e-07	1.10871e-05	22	9.69667e-05	Yes	Yes
Brain-FrontalCortex(BA9)	172	CDCA7L	ENSG00000164649.19	7	0.000224624	0.00426786	19	0.0117926	Yes	No
Brain-FrontalCortex(BA9)	172	RAPGEF5	ENSG00000136237.18	7	0.000779138	0.0155828	20	0.0269209	Yes	No
Brain-FrontalCortex(BA9)	172	STEAP1B	ENSG00000105889.14	7	5.90745e-05	0.00106334	18	0.00448203	Yes	Yes
Brain-FrontalCortex(BA9)	172	IL6	ENSG00000136244.11	7	0.00550414	0.0880663	16	0.0953515	No	No
Brain-FrontalCortex(BA9)	172	TOMM7	ENSG00000196683.10	7	6.86403e-14	1.09824e-12	16	3.33299e-11	Yes	Yes
Brain-FrontalCortex(BA9)	172	FAM126A	ENSG00000122591.11	7	1.5852e-05	0.000285336	18	0.00160883	Yes	Yes
Brain-FrontalCortex(BA9)	172	KLHL7-AS1	ENSG00000230658.1	7	4.57972e-31	7.32755e-30	16	1.80307e-27	Yes	Yes
Brain-FrontalCortex(BA9)	172	KLHL7	ENSG00000122550.17	7	5.08991e-05	0.000865285	17	0.00384011	Yes	Yes
Brain-FrontalCortex(BA9)	172	NUPL2	ENSG00000136243.16	7	1.64264e-16	2.79249e-15	17	1.18252e-13	Yes	Yes
Brain-FrontalCortex(BA9)	172	AC005082.12	ENSG00000226816.2	7	0.000174701	0.00296992	17	0.00926491	Yes	Yes
Brain-FrontalCortex(BA9)	172	GPNMB	ENSG00000136235.15	7	2.56425e-22	4.35923e-21	17	4.07062e-19	Yes	Yes
Brain-FrontalCortex(BA9)	172	MALSU1	ENSG00000156928.4	7	0.000114254	0.00194231	17	0.00695527	Yes	Yes
Brain-FrontalCortex(BA9)	172	TRA2A	ENSG00000164548.10	7	0.00321433	0.0546435	17	0.0645143	No	No
Brain-FrontalCortex(BA9)	172	CCDC126	ENSG00000169193.11	7	0.00350062	0.0595106	17	0.068999	No	No
Brain-FrontalCortex(BA9)	172	FAM221A	ENSG00000188732.10	7	6.39143e-08	1.08654e-06	17	1.21828e-05	Yes	Yes
Brain-FrontalCortex(BA9)	172	STK31	ENSG00000196335.12	7	2.40999e-05	0.000433798	18	0.00225364	Yes	Yes
Brain-FrontalCortex(BA9)	172	NPY	ENSG00000122585.7	7	0.00391362	0.0665316	17	0.0755613	No	No
Brain-FrontalCortex(BA9)	172	MPP6	ENSG00000105926.15	7	0.000789069	0.0149923	19	0.0262463	Yes	No
Brain-FrontalCortex(BA9)	172	DFNA5	ENSG00000105928.13	7	4.4327e-10	8.42213e-09	19	1.43058e-07	Yes	Yes
Brain-FrontalCortex(BA9)	172	OSBPL3	ENSG00000070882.12	7	0.000123385	0.0024677	20	0.0081788	Yes	Yes
Brain-FrontalCortex(BA9)	172	CYCS	ENSG00000172115.8	7	0.000461468	0.00784495	17	0.0173507	Yes	No
Brain-FrontalCortex(BA9)	172	C7orf31	ENSG00000153790.11	7	0.00189658	0.0322419	17	0.0437638	Yes	No
Brain-FrontalCortex(BA9)	172	RP5-978I12.1	ENSG00000260951.1	7	0.000357179	0.00535769	15	0.0136713	Yes	No
Brain-FrontalCortex(BA9)	172	AC003090.1	ENSG00000223561.6	7	0.00474977	0.0807461	17	0.0887866	No	No
Brain-FrontalCortex(BA9)	172	NFE2L3	ENSG00000050344.8	7	0.000995938	0.015935	16	0.0273478	Yes	No
Brain-FrontalCortex(BA9)	172	HNRNPA2B1	ENSG00000122566.20	7	0.00130056	0.0195085	15	0.0312372	Yes	No
Brain-FrontalCortex(BA9)	172	CBX3	ENSG00000122565.18	7	8.94772e-05	0.00134216	15	0.00530483	Yes	Yes
Brain-FrontalCortex(BA9)	172	SNX10	ENSG00000086300.15	7	0.000451513	0.0067727	15	0.0158006	Yes	No
Brain-FrontalCortex(BA9)	172	AC004540.5	ENSG00000214870.8	7	4.40723e-19	6.61085e-18	15	4.09445e-16	Yes	Yes
Brain-FrontalCortex(BA9)	172	KIAA0087	ENSG00000122548.5	7	4.28939e-13	6.00515e-12	14	1.67198e-10	Yes	Yes
Brain-FrontalCortex(BA9)	172	AC004947.2	ENSG00000233760.1	7	1.6389e-07	2.29446e-06	14	2.3752e-05	Yes	Yes
Brain-FrontalCortex(BA9)	172	SKAP2	ENSG00000005020.12	7	0.000911366	0.0154932	17	0.0268239	Yes	No
Brain-FrontalCortex(BA9)	172	HIBADH	ENSG00000106049.8	7	0.000464849	0.00743758	16	0.0167343	Yes	No
Brain-FrontalCortex(BA9)	172	TAX1BP1	ENSG00000106052.13	7	0.00165999	0.0265598	16	0.0382713	Yes	No
Brain-FrontalCortex(BA9)	172	JAZF1	ENSG00000153814.11	7	0.0023818	0.0404906	17	0.0514331	No	No
Brain-FrontalCortex(BA9)	172	CREB5	ENSG00000146592.16	7	0.000286264	0.00629781	22	0.0150534	Yes	No
Brain-FrontalCortex(BA9)	172	TRIL	ENSG00000255690.2	7	8.76359e-05	0.00157745	18	0.00598018	Yes	Yes
Brain-FrontalCortex(BA9)	172	AC005013.5	ENSG00000228421.2	7	7.63319e-06	0.000137397	18	0.000871428	Yes	Yes
Brain-FrontalCortex(BA9)	172	CPVL	ENSG00000106066.14	7	1.5014e-09	2.85267e-08	19	4.40205e-07	Yes	Yes
Brain-FrontalCortex(BA9)	172	CHN2	ENSG00000106069.21	7	0.00114236	0.0217048	19	0.0334679	Yes	No
Brain-FrontalCortex(BA9)	172	PRR15	ENSG00000176532.3	7	0.00137761	0.0220418	16	0.0338041	Yes	No
Brain-FrontalCortex(BA9)	172	WIPF3	ENSG00000122574.10	7	0.000419284	0.00670854	16	0.0157051	Yes	No
Brain-FrontalCortex(BA9)	172	SCRN1	ENSG00000136193.16	7	0.00246085	0.0369128	15	0.0481617	Yes	No
Brain-FrontalCortex(BA9)	172	FKBP14	ENSG00000106080.10	7	0.000691296	0.0103694	15	0.020745	Yes	No
Brain-FrontalCortex(BA9)	172	PLEKHA8	ENSG00000106086.18	7	0.000154551	0.00231827	15	0.00786829	Yes	Yes
Brain-FrontalCortex(BA9)	172	MTURN	ENSG00000180354.15	7	0.00103234	0.0154852	15	0.0268159	Yes	No
Brain-FrontalCortex(BA9)	172	ZNRF2	ENSG00000180233.10	7	0.000866777	0.0130017	15	0.0239308	Yes	No
Brain-FrontalCortex(BA9)	172	LINC01176	ENSG00000281404.1	7	7.11162e-15	9.95627e-14	14	3.4142e-12	Yes	Yes
Brain-FrontalCortex(BA9)	172	NOD1	ENSG00000106100.10	7	0.000622177	0.00933265	15	0.0193883	Yes	No
Brain-FrontalCortex(BA9)	172	GGCT	ENSG00000006625.17	7	7.65894e-10	1.07225e-08	14	1.79125e-07	Yes	Yes
Brain-FrontalCortex(BA9)	172	RP4-777O23.1	ENSG00000263683.1	7	0.00246876	0.0370313	15	0.048268	Yes	No
Brain-FrontalCortex(BA9)	172	GARS	ENSG00000106105.13	7	0.000596039	0.00894059	15	0.0189189	Yes	No
Brain-FrontalCortex(BA9)	172	CRHR2	ENSG00000106113.18	7	3.61005e-05	0.000505407	14	0.00254632	Yes	Yes
Brain-FrontalCortex(BA9)	172	INMT	ENSG00000241644.2	7	0.0040976	0.0573664	14	0.0670767	No	No
Brain-FrontalCortex(BA9)	172	MINDY4	ENSG00000106125.14	7	0.00192123	0.0268972	14	0.0385985	Yes	No
Brain-FrontalCortex(BA9)	172	AQP1	ENSG00000240583.11	7	0.00187545	0.0243809	13	0.0361612	Yes	No
Brain-FrontalCortex(BA9)	172	GHRHR	ENSG00000106128.18	7	0.00693494	0.0970892	14	0.104031	No	No
Brain-FrontalCortex(BA9)	172	ADCYAP1R1	ENSG00000078549.14	7	0.00120244	0.0168341	14	0.0283276	Yes	No
Brain-FrontalCortex(BA9)	172	NEUROD6	ENSG00000164600.6	7	0.00126315	0.0202104	16	0.0319509	Yes	No
Brain-FrontalCortex(BA9)	172	PPP1R17	ENSG00000106341.10	7	0.00281247	0.0534369	19	0.0634226	No	No
Brain-FrontalCortex(BA9)	172	PDE1C	ENSG00000154678.16	7	0.00182943	0.0439063	24	0.0546847	No	No
Brain-FrontalCortex(BA9)	172	LSM5	ENSG00000106355.9	7	8.33395e-06	0.000158345	19	0.000985072	Yes	Yes
Brain-FrontalCortex(BA9)	172	AVL9	ENSG00000105778.18	7	0.00767116	0.153423	20	0.157545	No	No
Brain-FrontalCortex(BA9)	172	RP11-225B17.2	ENSG00000273014.1	7	0.00146915	0.0264447	18	0.0381684	Yes	No
Brain-FrontalCortex(BA9)	172	LINC00997	ENSG00000281332.1	7	0.000263778	0.004748	18	0.012662	Yes	No
Brain-FrontalCortex(BA9)	172	RP11-265E18.1	ENSG00000272905.1	7	6.47925e-08	1.16627e-06	18	1.29649e-05	Yes	Yes
Brain-FrontalCortex(BA9)	172	KBTBD2	ENSG00000170852.10	7	0.000228609	0.00411497	18	0.0115006	Yes	No
Brain-FrontalCortex(BA9)	172	FKBP9	ENSG00000122642.10	7	0.00296531	0.0533756	18	0.0633707	No	No
Brain-FrontalCortex(BA9)	172	NT5C3A	ENSG00000122643.18	7	0.00363736	0.0654725	18	0.0745911	No	No
Brain-FrontalCortex(BA9)	172	RP9	ENSG00000164610.8	7	2.95904e-08	5.03037e-07	17	6.11796e-06	Yes	Yes
Brain-FrontalCortex(BA9)	172	BBS9	ENSG00000122507.20	7	6.74177e-10	1.34835e-08	20	2.2139e-07	Yes	Yes
Brain-FrontalCortex(BA9)	172	RP11-89N17.4	ENSG00000236494.1	7	0.00118055	0.0165277	14	0.0279842	Yes	No
Brain-FrontalCortex(BA9)	172	BMPER	ENSG00000164619.8	7	2.00085e-07	3.20135e-06	16	3.16984e-05	Yes	Yes
Brain-FrontalCortex(BA9)	172	NPSR1	ENSG00000187258.13	7	1.44443e-05	0.000231109	16	0.00134966	Yes	Yes
Brain-FrontalCortex(BA9)	172	DPY19L1	ENSG00000173852.14	7	2.31302e-08	3.46953e-07	15	4.37511e-06	Yes	Yes
Brain-FrontalCortex(BA9)	172	HERPUD2	ENSG00000122557.9	7	0.00129502	0.0220154	17	0.0337838	Yes	No
Brain-FrontalCortex(BA9)	172	AC018647.3	ENSG00000227544.8	7	0.00659545	0.112123	17	0.118082	No	No
Brain-FrontalCortex(BA9)	172	SEPT7-AS1	ENSG00000228878.7	7	0.000381114	0.00647893	17	0.0153314	Yes	No
Brain-FrontalCortex(BA9)	172	SEPT7	ENSG00000122545.18	7	0.00285374	0.0513674	18	0.0614835	No	No
Brain-FrontalCortex(BA9)	172	EEPD1	ENSG00000122547.10	7	6.35714e-05	0.00108071	17	0.00453039	Yes	Yes
Brain-FrontalCortex(BA9)	172	KIAA0895	ENSG00000164542.12	7	0.000115126	0.00184202	16	0.00669617	Yes	Yes
Brain-FrontalCortex(BA9)	172	ANLN	ENSG00000011426.10	7	0.00235464	0.0376742	16	0.0488402	Yes	No
Brain-FrontalCortex(BA9)	172	AOAH	ENSG00000136250.11	7	0.0012118	0.0193889	16	0.031107	Yes	No
Brain-FrontalCortex(BA9)	172	RP11-85E16.1	ENSG00000272984.1	7	9.46376e-05	0.00132493	14	0.00525269	Yes	Yes
Brain-FrontalCortex(BA9)	172	ELMO1	ENSG00000155849.15	7	0.000608217	0.0127725	21	0.0236622	Yes	No
Brain-FrontalCortex(BA9)	172	NME8	ENSG00000086288.11	7	0.00121695	0.0206882	17	0.032436	Yes	No
Brain-FrontalCortex(BA9)	172	SFRP4	ENSG00000106483.11	7	0.000446451	0.00758967	17	0.0169717	Yes	No
Brain-FrontalCortex(BA9)	172	EPDR1	ENSG00000086289.11	7	0.00056018	0.00952306	17	0.0196707	Yes	No
Brain-FrontalCortex(BA9)	172	STARD3NL	ENSG00000010270.13	7	2.86472e-05	0.000515649	18	0.00258877	Yes	Yes
Brain-FrontalCortex(BA9)	172	TRGC2	ENSG00000227191.8	7	7.32952e-24	1.24602e-22	17	1.40924e-20	Yes	Yes
Brain-FrontalCortex(BA9)	172	TRGJP2	ENSG00000211688.1	7	7.41884e-19	1.2612e-17	17	7.43211e-16	Yes	Yes
Brain-FrontalCortex(BA9)	172	TRGC1	ENSG00000211689.7	7	1.11317e-10	1.89239e-09	17	3.59692e-08	Yes	Yes
Brain-FrontalCortex(BA9)	172	TRGV9	ENSG00000211695.2	7	0.00131741	0.0237134	18	0.0354426	Yes	No
Brain-FrontalCortex(BA9)	172	RP11-121A8.1	ENSG00000272908.1	7	0.000694327	0.0124979	18	0.0233515	Yes	No
Brain-FrontalCortex(BA9)	172	AMPH	ENSG00000078053.16	7	0.00372868	0.0745736	20	0.0830374	No	No
Brain-FrontalCortex(BA9)	172	VPS41	ENSG00000006715.15	7	0.00022045	0.00418854	19	0.0116566	Yes	No
Brain-FrontalCortex(BA9)	172	POU6F2	ENSG00000106536.19	7	0.00011972	0.00227469	19	0.00775505	Yes	Yes
Brain-FrontalCortex(BA9)	172	YAE1D1	ENSG00000241127.7	7	0.00566088	0.0792524	14	0.0873604	No	No
Brain-FrontalCortex(BA9)	172	RALA	ENSG00000006451.7	7	0.00689181	0.0895935	13	0.0968253	No	No
Brain-FrontalCortex(BA9)	172	LINC00265	ENSG00000188185.11	7	0.000655992	0.00852789	13	0.0183116	Yes	No
Brain-FrontalCortex(BA9)	172	CDK13	ENSG00000065883.14	7	0.0013697	0.0191758	14	0.0308878	Yes	No
Brain-FrontalCortex(BA9)	172	MPLKIP	ENSG00000168303.6	7	0.00530075	0.0689098	13	0.0776953	No	No
Brain-FrontalCortex(BA9)	172	SUGCT	ENSG00000175600.15	7	0.000200845	0.00321351	16	0.00975573	Yes	Yes
Brain-FrontalCortex(BA9)	172	INHBA	ENSG00000122641.10	7	0.000630764	0.00819993	13	0.0178561	Yes	No
Brain-FrontalCortex(BA9)	172	GLI3	ENSG00000106571.12	7	8.64229e-05	0.00120992	14	0.00492873	Yes	Yes
Brain-FrontalCortex(BA9)	172	RP11-111K18.2	ENSG00000261019.1	7	9.13647e-07	1.27911e-05	14	0.000110176	Yes	Yes
Brain-FrontalCortex(BA9)	172	C7orf25	ENSG00000136197.12	7	2.96343e-08	4.1488e-07	14	5.1252e-06	Yes	Yes
Brain-FrontalCortex(BA9)	172	PSMA2	ENSG00000106588.10	7	0.00424508	0.0636762	15	0.0729646	No	No
Brain-FrontalCortex(BA9)	172	MRPL32	ENSG00000106591.3	7	0.00340304	0.0510456	15	0.0611979	No	No
Brain-FrontalCortex(BA9)	172	AC005537.2	ENSG00000232006.8	7	0.00158529	0.0253647	16	0.0371743	Yes	No
Brain-FrontalCortex(BA9)	172	HECW1	ENSG00000002746.14	7	0.000558762	0.00949895	17	0.0196463	Yes	No
Brain-FrontalCortex(BA9)	172	STK17A	ENSG00000164543.5	7	0.000120611	0.00168855	14	0.00629027	Yes	Yes
Brain-FrontalCortex(BA9)	172	COA1	ENSG00000106603.18	7	1.28779e-07	1.8029e-06	14	1.9232e-05	Yes	Yes
Brain-FrontalCortex(BA9)	172	BLVRA	ENSG00000106605.10	7	7.80665e-05	0.00109293	14	0.00457403	Yes	Yes
Brain-FrontalCortex(BA9)	172	MRPS24	ENSG00000062582.13	7	0.000976822	0.0136755	14	0.0246668	Yes	No
Brain-FrontalCortex(BA9)	172	URGCP	ENSG00000106608.16	7	0.0134841	0.188778	14	0.191983	No	No
Brain-FrontalCortex(BA9)	172	UBE2D4	ENSG00000078967.12	7	0.000173575	0.00243005	14	0.00809084	Yes	Yes
Brain-FrontalCortex(BA9)	172	SPDYE1	ENSG00000136206.3	7	0.00890787	0.12471	14	0.129941	No	No
Brain-FrontalCortex(BA9)	172	AC004951.6	ENSG00000228434.1	7	0.00459027	0.0642638	14	0.0734945	No	No
Brain-FrontalCortex(BA9)	172	LINC00957	ENSG00000235314.1	7	4.14173e-08	5.79842e-07	14	6.91897e-06	Yes	Yes
Brain-FrontalCortex(BA9)	172	DBNL	ENSG00000136279.20	7	0.00133802	0.0187322	14	0.0303763	Yes	No
Brain-FrontalCortex(BA9)	172	POLM	ENSG00000122678.16	7	2.42957e-06	3.4014e-05	14	0.000262108	Yes	Yes
Brain-FrontalCortex(BA9)	172	AEBP1	ENSG00000106624.10	7	8.29579e-06	0.000116141	14	0.000759359	Yes	Yes
Brain-FrontalCortex(BA9)	172	POLD2	ENSG00000106628.10	7	1.69365e-05	0.000237111	14	0.00138029	Yes	Yes
Brain-FrontalCortex(BA9)	172	MYL7	ENSG00000106631.8	7	0.00110474	0.0154664	14	0.0268065	Yes	No
Brain-FrontalCortex(BA9)	172	GCK	ENSG00000106633.15	7	0.00136324	0.0204486	15	0.0321933	Yes	No
Brain-FrontalCortex(BA9)	172	YKT6	ENSG00000106636.7	7	0.00106943	0.0160414	15	0.0274477	Yes	No
Brain-FrontalCortex(BA9)	172	CAMK2B	ENSG00000058404.19	7	2.16029e-06	3.45646e-05	16	0.000265688	Yes	Yes
Brain-FrontalCortex(BA9)	172	NUDCD3	ENSG00000015676.17	7	0.00535633	0.0857013	16	0.0931941	No	No
Brain-FrontalCortex(BA9)	172	NPC1L1	ENSG00000015520.14	7	0.000634712	0.00952067	15	0.0196707	Yes	No
Brain-FrontalCortex(BA9)	172	DDX56	ENSG00000136271.10	7	0.000174477	0.00244268	14	0.00812248	Yes	Yes
Brain-FrontalCortex(BA9)	172	TMED4	ENSG00000158604.14	7	1.97135e-07	2.75989e-06	14	2.77651e-05	Yes	Yes
Brain-FrontalCortex(BA9)	172	OGDH	ENSG00000105953.14	7	0.00284617	0.0426925	15	0.0535059	No	No
Brain-FrontalCortex(BA9)	172	ZMIZ2	ENSG00000122515.14	7	0.000320062	0.00448086	14	0.0121761	Yes	No
Brain-FrontalCortex(BA9)	172	PPIA	ENSG00000196262.13	7	0.00486096	0.0680535	14	0.0769394	No	No
Brain-FrontalCortex(BA9)	172	H2AFV	ENSG00000105968.18	7	0.00157513	0.0220519	14	0.0338041	Yes	No
Brain-FrontalCortex(BA9)	172	PURB	ENSG00000146676.8	7	0.00421909	0.0590673	14	0.0685679	No	No
Brain-FrontalCortex(BA9)	172	MYO1G	ENSG00000136286.14	7	0.00419834	0.0587768	14	0.0683047	No	No
Brain-FrontalCortex(BA9)	172	SNHG15	ENSG00000232956.8	7	4.8312e-05	0.000676368	14	0.00317668	Yes	Yes
Brain-FrontalCortex(BA9)	172	CCM2	ENSG00000136280.15	7	0.000833118	0.0124968	15	0.0233515	Yes	No
Brain-FrontalCortex(BA9)	172	NACAD	ENSG00000136274.8	7	0.00606465	0.0849051	14	0.0924829	No	No
Brain-FrontalCortex(BA9)	172	TBRG4	ENSG00000136270.13	7	4.73446e-07	6.62825e-06	14	6.16099e-05	Yes	Yes
Brain-FrontalCortex(BA9)	172	RAMP3	ENSG00000122679.8	7	0.00304685	0.0457027	15	0.056344	No	No
Brain-FrontalCortex(BA9)	172	ADCY1	ENSG00000164742.14	7	0.00193873	0.0310197	16	0.0425522	Yes	No
Brain-FrontalCortex(BA9)	172	IGFBP1	ENSG00000146678.9	7	0.00431641	0.073379	17	0.0818925	No	No
Brain-FrontalCortex(BA9)	172	IGFBP3	ENSG00000146674.14	7	0.0010166	0.0172822	17	0.0287994	Yes	No
Brain-FrontalCortex(BA9)	172	TNS3	ENSG00000136205.16	7	0.00029576	0.00621095	21	0.0149281	Yes	No
Brain-FrontalCortex(BA9)	172	LINC01447	ENSG00000236078.1	7	0.00239278	0.0454629	19	0.0561358	No	No
Brain-FrontalCortex(BA9)	172	HUS1	ENSG00000136273.11	7	0.00322877	0.071033	22	0.0796883	No	No
Brain-FrontalCortex(BA9)	172	PKD1L1	ENSG00000158683.7	7	1.09501e-08	2.29951e-07	21	2.99727e-06	Yes	Yes
Brain-FrontalCortex(BA9)	172	SUN3	ENSG00000164744.12	7	0.000215286	0.00409044	19	0.0114571	Yes	No
Brain-FrontalCortex(BA9)	172	C7orf57	ENSG00000164746.13	7	0.00363256	0.0690186	19	0.0777939	No	No
Brain-FrontalCortex(BA9)	172	UPP1	ENSG00000183696.13	7	0.0004388	0.00833719	19	0.0180411	Yes	No
Brain-FrontalCortex(BA9)	172	VWC2	ENSG00000188730.4	7	0.00094275	0.0179123	19	0.0295038	Yes	No
Brain-FrontalCortex(BA9)	172	IKZF1	ENSG00000185811.16	7	0.0016222	0.0259553	16	0.0377341	Yes	No
Brain-FrontalCortex(BA9)	172	FIGNL1	ENSG00000132436.11	7	2.66066e-16	4.25706e-15	16	1.77384e-13	Yes	Yes
Brain-FrontalCortex(BA9)	172	DDC	ENSG00000132437.17	7	0.00161074	0.0273826	17	0.0390669	Yes	No
Brain-FrontalCortex(BA9)	172	GRB10	ENSG00000106070.17	7	0.00247151	0.0420157	17	0.0528615	No	No
Brain-FrontalCortex(BA9)	172	COBL	ENSG00000106078.17	7	0.00451513	0.0857875	19	0.0932767	No	No
Brain-FrontalCortex(BA9)	172	LINC01445	ENSG00000231427.5	7	3.68619e-06	6.63515e-05	18	0.00047048	Yes	Yes
Brain-FrontalCortex(BA9)	172	VSTM2A	ENSG00000170419.10	7	0.000644903	0.0122532	19	0.023052	Yes	No
Brain-FrontalCortex(BA9)	172	SEC61G	ENSG00000132432.13	7	3.39482e-06	6.45016e-05	19	0.000458264	Yes	Yes
Brain-FrontalCortex(BA9)	172	EGFR	ENSG00000146648.17	7	3.44367e-07	6.88734e-06	20	6.37902e-05	Yes	Yes
Brain-FrontalCortex(BA9)	172	LANCL2	ENSG00000132434.9	7	1.28301e-05	0.000243773	19	0.00141275	Yes	Yes
Brain-FrontalCortex(BA9)	172	VOPP1	ENSG00000154978.12	7	0.00154714	0.0309428	20	0.0424983	Yes	No
Brain-FrontalCortex(BA9)	172	ZNF713	ENSG00000178665.14	7	0.000225814	0.00383883	17	0.0109989	Yes	No
Brain-FrontalCortex(BA9)	172	GBAS	ENSG00000146729.9	7	8.44889e-05	0.00143631	17	0.00558007	Yes	Yes
Brain-FrontalCortex(BA9)	172	MRPS17	ENSG00000239789.5	7	0.00169612	0.0288341	17	0.0404593	Yes	No
Brain-FrontalCortex(BA9)	172	PSPH	ENSG00000146733.13	7	2.23324e-18	3.7965e-17	17	2.12709e-15	Yes	Yes
Brain-FrontalCortex(BA9)	172	CCT6A	ENSG00000146731.10	7	0.00138634	0.0221814	16	0.0339247	Yes	No
Brain-FrontalCortex(BA9)	172	SUMF2	ENSG00000129103.17	7	1.18674e-07	1.89878e-06	16	2.01603e-05	Yes	Yes
Brain-FrontalCortex(BA9)	172	PHKG1	ENSG00000164776.9	7	0.00620804	0.0993287	16	0.106151	No	No
Brain-FrontalCortex(BA9)	172	CHCHD2	ENSG00000106153.12	7	1.82125e-08	2.914e-07	16	3.72358e-06	Yes	Yes
Brain-FrontalCortex(BA9)	172	NUPR2	ENSG00000185290.3	7	3.21525e-14	5.14439e-13	16	1.61229e-11	Yes	Yes
Brain-FrontalCortex(BA9)	172	RP11-114G11.5	ENSG00000260653.5	7	5.09131e-06	7.12784e-05	14	0.000499387	Yes	Yes
Brain-FrontalCortex(BA9)	172	RP11-340I6.8	ENSG00000226581.1	7	3.6465e-06	5.1051e-05	14	0.000373328	Yes	Yes
Brain-FrontalCortex(BA9)	172	ZNF727	ENSG00000214652.5	7	6.13332e-05	0.000858665	14	0.00382097	Yes	Yes
Brain-FrontalCortex(BA9)	172	ZNF736	ENSG00000234444.9	7	0.00346643	0.04853	14	0.0588495	No	No
Brain-FrontalCortex(BA9)	172	ZNF680	ENSG00000173041.11	7	6.68612e-09	1.00292e-07	15	1.41348e-06	Yes	Yes
Brain-FrontalCortex(BA9)	172	ZNF107	ENSG00000196247.11	7	4.76096e-08	7.14144e-07	15	8.35186e-06	Yes	Yes
Brain-FrontalCortex(BA9)	172	ZNF138	ENSG00000197008.9	7	1.3948e-11	1.95271e-10	14	4.37894e-09	Yes	Yes
Brain-FrontalCortex(BA9)	172	ZNF273	ENSG00000198039.11	7	0.00018348	0.00238524	13	0.00799496	Yes	Yes
Brain-FrontalCortex(BA9)	172	ZNF117	ENSG00000152926.14	7	2.89088e-10	3.75815e-09	13	6.74873e-08	Yes	Yes
Brain-FrontalCortex(BA9)	172	ERV3-1	ENSG00000213462.4	7	4.26901e-40	5.54972e-39	13	5.61416e-36	Yes	Yes
Brain-FrontalCortex(BA9)	172	ZNF92	ENSG00000146757.13	7	0.00286364	0.0315001	11	0.0430167	Yes	No
Brain-FrontalCortex(BA9)	172	RP11-479O9.4	ENSG00000272693.3	7	0.000168386	0.00185224	11	0.00671728	Yes	Yes
Brain-FrontalCortex(BA9)	172	VKORC1L1	ENSG00000196715.5	7	0.00226512	0.0226512	10	0.034383	Yes	No
Brain-FrontalCortex(BA9)	172	GUSB	ENSG00000169919.16	7	0.0550713	0.550713	10	0.550925	No	No
Brain-FrontalCortex(BA9)	172	ASL	ENSG00000126522.16	7	0.00331771	0.0331771	10	0.0445945	Yes	No
Brain-FrontalCortex(BA9)	172	CRCP	ENSG00000241258.6	7	1.76183e-06	1.93802e-05	11	0.000158889	Yes	Yes
Brain-FrontalCortex(BA9)	172	TPST1	ENSG00000169902.13	7	0.0167994	0.251991	15	0.25407	No	No
Brain-FrontalCortex(BA9)	172	GS1-124K5.4	ENSG00000237310.1	7	2.62571e-10	3.676e-09	14	6.60772e-08	Yes	Yes
Brain-FrontalCortex(BA9)	172	KCTD7	ENSG00000243335.9	7	0.0278906	0.41836	15	0.419027	No	No
Brain-FrontalCortex(BA9)	172	RABGEF1	ENSG00000154710.16	7	2.12674e-05	0.000361546	17	0.00194832	Yes	Yes
Brain-FrontalCortex(BA9)	172	RP11-458F8.4	ENSG00000273142.1	7	4.32167e-08	7.34683e-07	17	8.57005e-06	Yes	Yes
Brain-FrontalCortex(BA9)	172	TMEM248	ENSG00000106609.16	7	0.00222301	0.0400143	18	0.051038	No	No
Brain-FrontalCortex(BA9)	172	SBDS	ENSG00000126524.9	7	0.00140611	0.02531	18	0.0371318	Yes	No
Brain-FrontalCortex(BA9)	172	TYW1	ENSG00000198874.12	7	1.11658e-16	2.34482e-15	21	1.01177e-13	Yes	Yes
Brain-FrontalCortex(BA9)	172	RP11-166O4.6	ENSG00000273448.1	7	1.7745e-08	3.54901e-07	20	4.46915e-06	Yes	Yes
Brain-FrontalCortex(BA9)	172	LINC01372	ENSG00000235475.1	7	9.06295e-06	0.000181259	20	0.00110423	Yes	Yes
Brain-FrontalCortex(BA9)	172	RP5-942I16.1	ENSG00000234215.2	7	0.000834842	0.0100181	12	0.0202695	Yes	No
Brain-FrontalCortex(BA9)	172	AUTS2	ENSG00000158321.15	7	0.00014722	0.00323883	22	0.00979992	Yes	Yes
Brain-FrontalCortex(BA9)	172	WBSCR17	ENSG00000185274.11	7	0.00295234	0.0531422	18	0.0631442	No	No
Brain-FrontalCortex(BA9)	172	CALN1	ENSG00000183166.10	7	0.0040396	0.0686731	17	0.077486	No	No
Brain-FrontalCortex(BA9)	172	TYW1B	ENSG00000277149.4	7	2.87213e-29	3.44656e-28	12	6.67642e-26	Yes	Yes
Brain-FrontalCortex(BA9)	172	POM121	ENSG00000196313.11	7	2.49091e-15	2.49091e-14	10	9.23769e-13	Yes	Yes
Brain-FrontalCortex(BA9)	172	TRIM74	ENSG00000155428.12	7	0.000896593	0.00806933	9	0.0176434	Yes	No
Brain-FrontalCortex(BA9)	172	NSUN5	ENSG00000130305.16	7	0.000513563	0.0041085	8	0.0114883	Yes	No
Brain-FrontalCortex(BA9)	172	TRIM50	ENSG00000146755.10	7	0.00109591	0.0087673	8	0.0186548	Yes	No
Brain-FrontalCortex(BA9)	172	FZD9	ENSG00000188763.4	7	0.0129897	0.103918	8	0.110444	No	No
Brain-FrontalCortex(BA9)	172	BAZ1B	ENSG00000009954.10	7	0.0098933	0.0791464	8	0.0872595	No	No
Brain-FrontalCortex(BA9)	172	BCL7B	ENSG00000106635.7	7	0.0178387	0.14271	8	0.147213	No	No
Brain-FrontalCortex(BA9)	172	TBL2	ENSG00000106638.15	7	0.00313239	0.0250591	8	0.036858	Yes	No
Brain-FrontalCortex(BA9)	172	MLXIPL	ENSG00000009950.15	7	0.000226408	0.00181126	8	0.00662142	Yes	Yes
Brain-FrontalCortex(BA9)	172	VPS37D	ENSG00000176428.5	7	0.00176596	0.0141277	8	0.0251738	Yes	No
Brain-FrontalCortex(BA9)	172	DNAJC30	ENSG00000176410.7	7	0.000363718	0.00290975	8	0.00913693	Yes	Yes
Brain-FrontalCortex(BA9)	172	WBSCR22	ENSG00000071462.11	7	0.00340163	0.027213	8	0.0389011	Yes	No
Brain-FrontalCortex(BA9)	172	STX1A	ENSG00000106089.11	7	0.00151117	0.0120894	8	0.0228669	Yes	No
Brain-FrontalCortex(BA9)	172	ABHD11	ENSG00000106077.18	7	7.76714e-07	6.21371e-06	8	5.83224e-05	Yes	Yes
Brain-FrontalCortex(BA9)	172	CLDN3	ENSG00000165215.6	7	0.0026856	0.0187992	7	0.0304577	Yes	No
Brain-FrontalCortex(BA9)	172	CLDN4	ENSG00000189143.9	7	7.18055e-06	5.02638e-05	7	0.000367963	Yes	Yes
Brain-FrontalCortex(BA9)	172	WBSCR27	ENSG00000165171.10	7	6.04357e-27	4.2305e-26	7	7.00301e-24	Yes	Yes
Brain-FrontalCortex(BA9)	172	ELN	ENSG00000049540.16	7	0.00364887	0.0255421	7	0.0373339	Yes	No
Brain-FrontalCortex(BA9)	172	LIMK1	ENSG00000106683.14	7	0.00405871	0.028411	7	0.0400662	Yes	No
Brain-FrontalCortex(BA9)	172	EIF4H	ENSG00000106682.14	7	0.00797443	0.055821	7	0.0656321	No	No
Brain-FrontalCortex(BA9)	172	LAT2	ENSG00000086730.16	7	0.00433367	0.0303357	7	0.0419043	Yes	No
Brain-FrontalCortex(BA9)	172	RFC2	ENSG00000049541.10	7	0.00384042	0.026883	7	0.0385968	Yes	No
Brain-FrontalCortex(BA9)	172	CLIP2	ENSG00000106665.15	7	0.00231136	0.0161795	7	0.0275984	Yes	No
Brain-FrontalCortex(BA9)	172	GTF2IRD1	ENSG00000006704.10	7	0.00418288	0.033463	8	0.0448728	Yes	No
Brain-FrontalCortex(BA9)	172	GTF2I	ENSG00000263001.5	7	2.75835e-09	2.48251e-08	9	3.87685e-07	Yes	Yes
Brain-FrontalCortex(BA9)	172	NCF1	ENSG00000158517.13	7	0.000685121	0.00616609	9	0.0148645	Yes	No
Brain-FrontalCortex(BA9)	172	GTF2IRD2	ENSG00000196275.13	7	3.14817e-22	2.83335e-21	9	2.70118e-19	Yes	Yes
Brain-FrontalCortex(BA9)	172	GATSL2	ENSG00000274070.1	7	5.16909e-10	4.65218e-09	9	8.27261e-08	Yes	Yes
Brain-FrontalCortex(BA9)	172	RCC1L	ENSG00000274523.4	7	2.68797e-07	2.41917e-06	9	2.48033e-05	Yes	Yes
Brain-FrontalCortex(BA9)	172	GTF2IRD2B	ENSG00000174428.16	7	0.00278963	0.0251066	9	0.0369189	Yes	No
Brain-FrontalCortex(BA9)	172	TRIM73	ENSG00000178809.11	7	0.003137	0.03137	10	0.0428745	Yes	No
Brain-FrontalCortex(BA9)	172	POM121C	ENSG00000272391.5	7	0.00184925	0.0184925	10	0.0301208	Yes	No
Brain-FrontalCortex(BA9)	172	SPDYE5	ENSG00000170092.14	7	2.51595e-05	0.000226436	9	0.00132791	Yes	Yes
Brain-FrontalCortex(BA9)	172	HIP1	ENSG00000127946.16	7	0.000631354	0.0069449	11	0.0160226	Yes	No
Brain-FrontalCortex(BA9)	172	RHBDD2	ENSG00000005486.16	7	0.00151464	0.0181757	12	0.0297664	Yes	No
Brain-FrontalCortex(BA9)	172	POR	ENSG00000127948.15	7	0.00145014	0.0174016	12	0.0289331	Yes	No
Brain-FrontalCortex(BA9)	172	TMEM120A	ENSG00000189077.10	7	0.000657048	0.00788457	12	0.0174046	Yes	No
Brain-FrontalCortex(BA9)	172	STYXL1	ENSG00000127952.16	7	5.09785e-13	6.11742e-12	12	1.69805e-10	Yes	Yes
Brain-FrontalCortex(BA9)	172	MDH2	ENSG00000146701.11	7	0.000716076	0.00859291	12	0.0183864	Yes	No
Brain-FrontalCortex(BA9)	172	SRRM3	ENSG00000177679.15	7	0.00378562	0.0529986	14	0.0630158	No	No
Brain-FrontalCortex(BA9)	172	HSPB1	ENSG00000106211.8	7	0.0105875	0.148226	14	0.15248	No	No
Brain-FrontalCortex(BA9)	172	YWHAG	ENSG00000170027.6	7	0.00447118	0.0670677	15	0.0760515	No	No
Brain-FrontalCortex(BA9)	172	SSC4D	ENSG00000146700.8	7	4.61376e-05	0.000692064	15	0.0032304	Yes	Yes
Brain-FrontalCortex(BA9)	172	ZP3	ENSG00000188372.14	7	2.09568e-17	3.14353e-16	15	1.53872e-14	Yes	Yes
Brain-FrontalCortex(BA9)	172	DTX2	ENSG00000091073.19	7	2.84155e-05	0.000426232	15	0.00222195	Yes	Yes
Brain-FrontalCortex(BA9)	172	UPK3B	ENSG00000243566.6	7	1.64206e-19	2.46309e-18	15	1.63688e-16	Yes	Yes
Brain-FrontalCortex(BA9)	172	POMZP3	ENSG00000146707.14	7	4.13889e-42	6.20833e-41	15	8.69596e-38	Yes	Yes
Brain-FrontalCortex(BA9)	172	CCDC146	ENSG00000135205.14	7	0.00505481	0.0859318	17	0.0933945	No	No
Brain-FrontalCortex(BA9)	172	FGL2	ENSG00000127951.6	7	0.00466533	0.06998	15	0.0786763	No	No
Brain-FrontalCortex(BA9)	172	GSAP	ENSG00000186088.15	7	3.53307e-17	6.00622e-16	17	2.82603e-14	Yes	Yes
Brain-FrontalCortex(BA9)	172	PTPN12	ENSG00000127947.15	7	7.45537e-07	1.41652e-05	19	0.000120474	Yes	Yes
Brain-FrontalCortex(BA9)	172	APTR	ENSG00000214293.8	7	1.17248e-16	2.11047e-15	18	9.19368e-14	Yes	Yes
Brain-FrontalCortex(BA9)	172	RSBN1L	ENSG00000187257.15	7	0.00214512	0.0407573	19	0.0516457	No	No
Brain-FrontalCortex(BA9)	172	TMEM60	ENSG00000135211.5	7	0.000253714	0.00456685	18	0.0123197	Yes	No
Brain-FrontalCortex(BA9)	172	PHTF2	ENSG00000006576.16	7	0.000276262	0.00524897	19	0.0134769	Yes	No
Brain-FrontalCortex(BA9)	172	MAGI2	ENSG00000187391.19	7	0.000449084	0.0121253	27	0.0228987	Yes	No
Brain-FrontalCortex(BA9)	172	GNAI1	ENSG00000127955.15	7	0.00113906	0.0170859	15	0.0285874	Yes	No
Brain-FrontalCortex(BA9)	172	CD36	ENSG00000135218.17	7	0.00438471	0.0701553	16	0.078836	No	No
Brain-FrontalCortex(BA9)	172	SEMA3C	ENSG00000075223.13	7	3.01478e-05	0.000422069	14	0.00220469	Yes	Yes
Brain-FrontalCortex(BA9)	172	HGF	ENSG00000019991.15	7	2.44904e-06	3.42866e-05	14	0.000263874	Yes	Yes
Brain-FrontalCortex(BA9)	172	CACNA2D1	ENSG00000153956.15	7	0.000284137	0.0053986	19	0.013736	Yes	No
Brain-FrontalCortex(BA9)	172	PCLO	ENSG00000186472.19	7	0.000725299	0.014506	20	0.0256421	Yes	No
Brain-FrontalCortex(BA9)	172	SEMA3E	ENSG00000170381.12	7	0.00127405	0.0229329	18	0.0346832	Yes	No
Brain-FrontalCortex(BA9)	172	SEMA3A	ENSG00000075213.10	7	0.000873056	0.0165881	19	0.0280431	Yes	No
Brain-FrontalCortex(BA9)	172	SEMA3D	ENSG00000153993.13	7	0.0032587	0.0488805	15	0.0591799	No	No
Brain-FrontalCortex(BA9)	172	GRM3	ENSG00000198822.10	7	0.0011986	0.0155819	13	0.0269209	Yes	No
Brain-FrontalCortex(BA9)	172	KIAA1324L	ENSG00000164659.14	7	0.00429196	0.0515036	12	0.0616208	No	No
Brain-FrontalCortex(BA9)	172	CTA-254O6.1	ENSG00000261462.1	7	0.00688568	0.0688568	10	0.0776499	No	No
Brain-FrontalCortex(BA9)	172	DMTF1	ENSG00000135164.18	7	0.000354832	0.00354832	10	0.0104685	Yes	No
Brain-FrontalCortex(BA9)	172	TMEM243	ENSG00000135185.11	7	0.00528035	0.0528035	10	0.0628595	No	No
Brain-FrontalCortex(BA9)	172	TP53TG1	ENSG00000182165.17	7	0.0045457	0.045457	10	0.0561322	No	No
Brain-FrontalCortex(BA9)	172	CROT	ENSG00000005469.11	7	0.00278856	0.0278856	10	0.0395364	Yes	No
Brain-FrontalCortex(BA9)	172	ABCB4	ENSG00000005471.15	7	0.00027142	0.0027142	10	0.00872869	Yes	Yes
Brain-FrontalCortex(BA9)	172	ABCB1	ENSG00000085563.14	7	0.00155505	0.0171055	11	0.0286065	Yes	No
Brain-FrontalCortex(BA9)	172	RUNDC3B	ENSG00000105784.15	7	0.000400142	0.00440157	11	0.0120144	Yes	No
Brain-FrontalCortex(BA9)	172	SLC25A40	ENSG00000075303.12	7	0.00243935	0.0243935	10	0.036171	Yes	No
Brain-FrontalCortex(BA9)	172	DBF4	ENSG00000006634.7	7	0.00535923	0.0535923	10	0.0635451	No	No
Brain-FrontalCortex(BA9)	172	ADAM22	ENSG00000008277.14	7	0.00157539	0.0204801	13	0.032221	Yes	No
Brain-FrontalCortex(BA9)	172	SRI	ENSG00000075142.13	7	0.000506413	0.00607696	12	0.0147265	Yes	No
Brain-FrontalCortex(BA9)	172	STEAP4	ENSG00000127954.12	7	0.0041051	0.0533663	13	0.0633638	No	No
Brain-FrontalCortex(BA9)	172	ZNF804B	ENSG00000182348.6	7	5.94666e-05	0.00118933	20	0.0048699	Yes	Yes
Brain-FrontalCortex(BA9)	172	RP5-1121E10.2	ENSG00000238358.2	7	0.0169007	0.304212	18	0.305706	No	No
Brain-FrontalCortex(BA9)	172	STEAP1	ENSG00000164647.8	7	7.02713e-05	0.00126488	18	0.00508663	Yes	Yes
Brain-FrontalCortex(BA9)	172	STEAP2	ENSG00000157214.13	7	4.84887e-09	8.72797e-08	18	1.24259e-06	Yes	Yes
Brain-FrontalCortex(BA9)	172	CFAP69	ENSG00000105792.19	7	5.36405e-06	9.11889e-05	17	0.000619112	Yes	Yes
Brain-FrontalCortex(BA9)	172	AC002064.5	ENSG00000225498.1	7	8.16256e-09	1.38764e-07	17	1.89411e-06	Yes	Yes
Brain-FrontalCortex(BA9)	172	CTB-16J4.1	ENSG00000283267.1	7	0.00574038	0.0975865	17	0.104496	No	No
Brain-FrontalCortex(BA9)	172	GTPBP10	ENSG00000105793.15	7	3.47396e-05	0.000590573	17	0.00286385	Yes	Yes
Brain-FrontalCortex(BA9)	172	CLDN12	ENSG00000157224.15	7	0.000152076	0.0025853	17	0.00844104	Yes	Yes
Brain-FrontalCortex(BA9)	172	CDK14	ENSG00000058091.16	7	0.000810786	0.0162157	20	0.0276394	Yes	No
Brain-FrontalCortex(BA9)	172	FZD1	ENSG00000157240.3	7	0.00455433	0.0592063	13	0.068703	No	No
Brain-FrontalCortex(BA9)	172	MTERF1	ENSG00000127989.13	7	0.000505682	0.00556251	11	0.0140035	Yes	No
Brain-FrontalCortex(BA9)	172	AKAP9	ENSG00000127914.16	7	0.0056999	0.056999	10	0.0667156	No	No
Brain-FrontalCortex(BA9)	172	CYP51A1	ENSG00000001630.15	7	0.00338072	0.0304265	9	0.041995	Yes	No
Brain-FrontalCortex(BA9)	172	LRRD1	ENSG00000240720.7	7	0.000780882	0.00702794	9	0.0161499	Yes	No
Brain-FrontalCortex(BA9)	172	KRIT1	ENSG00000001631.15	7	0.00149471	0.0134524	9	0.024449	Yes	No
Brain-FrontalCortex(BA9)	172	ANKIB1	ENSG00000001629.9	7	0.000457057	0.00411352	9	0.0115005	Yes	No
Brain-FrontalCortex(BA9)	172	GATAD1	ENSG00000157259.6	7	0.000314776	0.00283299	9	0.00898524	Yes	Yes
Brain-FrontalCortex(BA9)	172	ERVW-1	ENSG00000242950.6	7	0.000479557	0.00431601	9	0.0118663	Yes	No
Brain-FrontalCortex(BA9)	172	PEX1	ENSG00000127980.15	7	0.00429702	0.0386732	9	0.0497457	Yes	No
Brain-FrontalCortex(BA9)	172	RBM48	ENSG00000127993.15	7	0.000496241	0.00446617	9	0.0121489	Yes	No
Brain-FrontalCortex(BA9)	172	FAM133B	ENSG00000234545.7	7	0.00307881	0.0277093	9	0.0393571	Yes	No
Brain-FrontalCortex(BA9)	172	CDK6	ENSG00000105810.9	7	0.00425681	0.0383113	9	0.0494128	Yes	No
Brain-FrontalCortex(BA9)	172	SAMD9	ENSG00000205413.7	7	0.00690887	0.0552709	8	0.0651037	No	No
Brain-FrontalCortex(BA9)	172	SAMD9L	ENSG00000177409.11	7	4.0041e-05	0.000320328	8	0.00176325	Yes	Yes
Brain-FrontalCortex(BA9)	172	HEPACAM2	ENSG00000188175.9	7	0.00565561	0.0395893	7	0.0506272	No	No
Brain-FrontalCortex(BA9)	172	VPS50	ENSG00000004766.15	7	6.98362e-05	0.00055869	8	0.0027453	Yes	Yes
Brain-FrontalCortex(BA9)	172	CALCR	ENSG00000004948.13	7	0.000348326	0.00313493	9	0.00961816	Yes	Yes
Brain-FrontalCortex(BA9)	172	TFPI2	ENSG00000105825.11	7	0.00132674	0.0119406	9	0.0226787	Yes	No
Brain-FrontalCortex(BA9)	172	GNG11	ENSG00000127920.5	7	0.000565422	0.0050888	9	0.0132443	Yes	No
Brain-FrontalCortex(BA9)	172	BET1	ENSG00000105829.11	7	0.000654775	0.00589297	9	0.0144752	Yes	No
Brain-FrontalCortex(BA9)	172	COL1A2	ENSG00000164692.17	7	1.8357e-05	0.00018357	10	0.00111421	Yes	Yes
Brain-FrontalCortex(BA9)	172	CASD1	ENSG00000127995.16	7	5.8498e-07	5.8498e-06	10	5.52198e-05	Yes	Yes
Brain-FrontalCortex(BA9)	172	SGCE	ENSG00000127990.15	7	0.0037286	0.037286	10	0.0484716	Yes	No
Brain-FrontalCortex(BA9)	172	PEG10	ENSG00000242265.5	7	0.00301396	0.0301396	10	0.0417356	Yes	No
Brain-FrontalCortex(BA9)	172	PPP1R9A	ENSG00000158528.11	7	0.000509268	0.00662048	13	0.0155471	Yes	No
Brain-FrontalCortex(BA9)	172	AC002429.5	ENSG00000236197.3	7	3.59112e-05	0.000430934	12	0.00224133	Yes	Yes
Brain-FrontalCortex(BA9)	172	PON1	ENSG00000005421.8	7	0.00267619	0.0321143	12	0.0436309	Yes	No
Brain-FrontalCortex(BA9)	172	PON3	ENSG00000105852.10	7	0.00307308	0.036877	12	0.0481288	Yes	No
Brain-FrontalCortex(BA9)	172	PON2	ENSG00000105854.12	7	0.0027599	0.0331188	12	0.0445523	Yes	No
Brain-FrontalCortex(BA9)	172	ASB4	ENSG00000005981.12	7	0.000675747	0.00810896	12	0.0177131	Yes	No
Brain-FrontalCortex(BA9)	172	PDK4	ENSG00000004799.7	7	0.0014178	0.0170136	12	0.0285052	Yes	No
Brain-FrontalCortex(BA9)	172	DYNC1I1	ENSG00000158560.14	7	0.00212576	0.0297606	14	0.0413799	Yes	No
Brain-FrontalCortex(BA9)	172	SLC25A13	ENSG00000004864.13	7	0.0012686	0.0177603	14	0.0293316	Yes	No
Brain-FrontalCortex(BA9)	172	SEM1	ENSG00000127922.9	7	0.000348607	0.00522911	15	0.0134543	Yes	No
Brain-FrontalCortex(BA9)	172	DLX6	ENSG00000006377.10	7	0.000401534	0.00562148	14	0.0140814	Yes	No
Brain-FrontalCortex(BA9)	172	DLX5	ENSG00000105880.4	7	0.00507251	0.0760876	15	0.0844341	No	No
Brain-FrontalCortex(BA9)	172	SDHAF3	ENSG00000196636.7	7	0.00340662	0.0510993	15	0.0612392	No	No
Brain-FrontalCortex(BA9)	172	TAC1	ENSG00000006128.11	7	0.00551479	0.0882366	16	0.0954778	No	No
Brain-FrontalCortex(BA9)	172	ASNS	ENSG00000070669.16	7	0.000204955	0.00327928	16	0.0098878	Yes	Yes
Brain-FrontalCortex(BA9)	172	LMTK2	ENSG00000164715.5	7	0.000335578	0.00503368	15	0.0131579	Yes	No
Brain-FrontalCortex(BA9)	172	BHLHA15	ENSG00000180535.3	7	1.47556e-12	2.21334e-11	15	5.62103e-10	Yes	Yes
Brain-FrontalCortex(BA9)	172	TECPR1	ENSG00000205356.9	7	0.00451504	0.0677257	15	0.0766449	No	No
Brain-FrontalCortex(BA9)	172	BRI3	ENSG00000164713.9	7	0.00115371	0.0173057	15	0.0288281	Yes	No
Brain-FrontalCortex(BA9)	172	BAIAP2L1	ENSG00000006453.13	7	0.00130505	0.0182707	14	0.0298646	Yes	No
Brain-FrontalCortex(BA9)	172	NPTX2	ENSG00000106236.3	7	0.00167288	0.0200746	12	0.0318202	Yes	No
Brain-FrontalCortex(BA9)	172	TMEM130	ENSG00000166448.14	7	0.00162542	0.0146287	9	0.0258076	Yes	No
Brain-FrontalCortex(BA9)	172	TRRAP	ENSG00000196367.12	7	0.000295496	0.00295496	10	0.0092293	Yes	Yes
Brain-FrontalCortex(BA9)	172	SMURF1	ENSG00000198742.9	7	0.00965847	0.0869263	9	0.0942896	No	No
Brain-FrontalCortex(BA9)	172	ARPC1A	ENSG00000241685.9	7	0.00157159	0.0125727	8	0.023444	Yes	No
Brain-FrontalCortex(BA9)	172	ARPC1B	ENSG00000130429.12	7	0.0040219	0.0321752	8	0.0436962	Yes	No
Brain-FrontalCortex(BA9)	172	PDAP1	ENSG00000106244.12	7	0.00022747	0.00181976	8	0.00664504	Yes	Yes
Brain-FrontalCortex(BA9)	172	BUD31	ENSG00000106245.10	7	0.00106672	0.00853379	8	0.018318	Yes	No
Brain-FrontalCortex(BA9)	172	PTCD1	ENSG00000106246.17	7	0.000236763	0.0018941	8	0.006831	Yes	Yes
Brain-FrontalCortex(BA9)	172	CPSF4	ENSG00000160917.14	7	7.5312e-06	6.02496e-05	8	0.000432434	Yes	Yes
Brain-FrontalCortex(BA9)	172	ATP5J2	ENSG00000241468.7	7	0.00685489	0.0548391	8	0.0646949	No	No
Brain-FrontalCortex(BA9)	172	ZNF789	ENSG00000198556.13	7	0.00221474	0.0177179	8	0.0292844	Yes	No
Brain-FrontalCortex(BA9)	172	ZNF394	ENSG00000160908.14	7	0.00731762	0.058541	8	0.0681359	No	No
Brain-FrontalCortex(BA9)	172	ZKSCAN5	ENSG00000196652.11	7	0.000484739	0.00387791	8	0.0110713	Yes	No
Brain-FrontalCortex(BA9)	172	FAM200A	ENSG00000221909.2	7	0.0075567	0.0604536	8	0.0698698	No	No
Brain-FrontalCortex(BA9)	172	ZNF655	ENSG00000197343.10	7	2.71526e-05	0.000217221	8	0.0012838	Yes	Yes
Brain-FrontalCortex(BA9)	172	GS1-259H13.2	ENSG00000244219.6	7	1.24125e-07	8.68878e-07	7	9.97566e-06	Yes	Yes
Brain-FrontalCortex(BA9)	172	ZSCAN25	ENSG00000197037.10	7	0.0017597	0.0140776	8	0.0251165	Yes	No
Brain-FrontalCortex(BA9)	172	CYP3A5	ENSG00000106258.13	7	0.00135358	0.0108287	8	0.021325	Yes	No
Brain-FrontalCortex(BA9)	172	CYP3A4	ENSG00000160868.14	7	0.00726758	0.0436055	6	0.0543806	No	No
Brain-FrontalCortex(BA9)	172	CYP3A43	ENSG00000021461.16	7	0.00410198	0.0246119	6	0.0364035	Yes	No
Brain-FrontalCortex(BA9)	172	TRIM4	ENSG00000146833.15	7	9.24837e-08	6.47386e-07	7	7.62993e-06	Yes	Yes
Brain-FrontalCortex(BA9)	172	GJC3	ENSG00000176402.5	7	0.0170746	0.119522	7	0.125079	No	No
Brain-FrontalCortex(BA9)	172	AZGP1	ENSG00000160862.12	7	1.66435e-07	1.16504e-06	7	1.29592e-05	Yes	Yes
Brain-FrontalCortex(BA9)	172	ZKSCAN1	ENSG00000106261.16	7	0.0124683	0.0872779	7	0.0946259	No	No
Brain-FrontalCortex(BA9)	172	ZSCAN21	ENSG00000166529.14	7	1.4664e-09	1.02648e-08	7	1.7211e-07	Yes	Yes
Brain-FrontalCortex(BA9)	172	ZNF3	ENSG00000166526.16	7	0.0122156	0.0855093	7	0.0930075	No	No
Brain-FrontalCortex(BA9)	172	COPS6	ENSG00000168090.9	7	0.00682817	0.0477972	7	0.0581972	No	No
Brain-FrontalCortex(BA9)	172	MCM7	ENSG00000166508.17	7	0.000698684	0.00489079	7	0.0129049	Yes	No
Brain-FrontalCortex(BA9)	172	AP4M1	ENSG00000221838.9	7	2.28389e-06	1.59873e-05	7	0.000133722	Yes	Yes
Brain-FrontalCortex(BA9)	172	TAF6	ENSG00000106290.14	7	0.00421605	0.0295124	7	0.0411428	Yes	No
Brain-FrontalCortex(BA9)	172	CNPY4	ENSG00000166997.7	7	8.93008e-07	6.25106e-06	7	5.86125e-05	Yes	Yes
Brain-FrontalCortex(BA9)	172	MBLAC1	ENSG00000214309.4	7	5.63681e-05	0.000394577	7	0.0020941	Yes	Yes
Brain-FrontalCortex(BA9)	172	LAMTOR4	ENSG00000188186.10	7	0.00106437	0.00851497	8	0.0182906	Yes	No
Brain-FrontalCortex(BA9)	172	C7orf43	ENSG00000146826.16	7	0.00114183	0.00913467	8	0.0191298	Yes	No
Brain-FrontalCortex(BA9)	172	GAL3ST4	ENSG00000197093.10	7	0.0117983	0.0943863	8	0.101451	No	No
Brain-FrontalCortex(BA9)	172	GPC2	ENSG00000213420.7	7	0.000722549	0.00578039	8	0.0143029	Yes	No
Brain-FrontalCortex(BA9)	172	STAG3	ENSG00000066923.17	7	4.09233e-08	3.27386e-07	8	4.14849e-06	Yes	Yes
Brain-FrontalCortex(BA9)	172	GATS	ENSG00000239521.7	7	0.000818739	0.00654991	8	0.0154411	Yes	No
Brain-FrontalCortex(BA9)	172	PVRIG	ENSG00000213413.2	7	1.85053e-06	1.48042e-05	8	0.000124947	Yes	Yes
Brain-FrontalCortex(BA9)	172	SPDYE3	ENSG00000214300.7	7	0.00159628	0.0127702	8	0.0236622	Yes	No
Brain-FrontalCortex(BA9)	172	PILRB	ENSG00000121716.20	7	4.53946e-32	4.08551e-31	9	1.14451e-28	Yes	Yes
Brain-FrontalCortex(BA9)	172	PILRA	ENSG00000085514.15	7	2.14897e-35	1.93408e-34	9	9.51827e-32	Yes	Yes
Brain-FrontalCortex(BA9)	172	ZCWPW1	ENSG00000078487.17	7	2.58253e-16	2.58253e-15	10	1.11039e-13	Yes	Yes
Brain-FrontalCortex(BA9)	172	MEPCE	ENSG00000146834.13	7	0.003365	0.03365	10	0.045034	Yes	No
Brain-FrontalCortex(BA9)	172	PPP1R35	ENSG00000160813.6	7	0.00668879	0.0668879	10	0.075895	No	No
Brain-FrontalCortex(BA9)	172	C7orf61	ENSG00000185955.4	7	0.00501554	0.0501554	10	0.0603826	No	No
Brain-FrontalCortex(BA9)	172	TSC22D4	ENSG00000166925.8	7	0.00012599	0.0012599	10	0.00507443	Yes	Yes
Brain-FrontalCortex(BA9)	172	NYAP1	ENSG00000166924.8	7	0.000752766	0.00752766	10	0.0168703	Yes	No
Brain-FrontalCortex(BA9)	172	AGFG2	ENSG00000106351.12	7	0.0176194	0.211433	12	0.214126	No	No
Brain-FrontalCortex(BA9)	172	SAP25	ENSG00000205307.11	7	2.35751e-05	0.000282901	12	0.00159682	Yes	Yes
Brain-FrontalCortex(BA9)	172	LRCH4	ENSG00000077454.15	7	0.0102317	0.12278	12	0.128165	No	No
Brain-FrontalCortex(BA9)	172	FBXO24	ENSG00000106336.12	7	0.004981	0.059772	12	0.069258	No	No
Brain-FrontalCortex(BA9)	172	PCOLCE	ENSG00000106333.12	7	0.00163892	0.019667	12	0.0314137	Yes	No
Brain-FrontalCortex(BA9)	172	MOSPD3	ENSG00000106330.11	7	0.00161077	0.0193293	12	0.0310513	Yes	No
Brain-FrontalCortex(BA9)	172	TFR2	ENSG00000106327.12	7	0.00921422	0.110571	12	0.116616	No	No
Brain-FrontalCortex(BA9)	172	ACTL6B	ENSG00000077080.9	7	0.0033417	0.0401005	12	0.0511015	No	No
Brain-FrontalCortex(BA9)	172	GNB2	ENSG00000172354.9	7	0.00267313	0.0347507	13	0.0460535	Yes	No
Brain-FrontalCortex(BA9)	172	GIGYF1	ENSG00000146830.9	7	1.02264e-06	1.32944e-05	13	0.000113812	Yes	Yes
Brain-FrontalCortex(BA9)	172	POP7	ENSG00000172336.4	7	0.00138407	0.0179929	13	0.0295643	Yes	No
Brain-FrontalCortex(BA9)	172	EPO	ENSG00000130427.2	7	0.00105162	0.013671	13	0.0246642	Yes	No
Brain-FrontalCortex(BA9)	172	EPHB4	ENSG00000196411.9	7	0.000766122	0.0107257	14	0.0212011	Yes	No
Brain-FrontalCortex(BA9)	172	SLC12A9	ENSG00000146828.17	7	0.000245534	0.00343748	14	0.010231	Yes	No
Brain-FrontalCortex(BA9)	172	TRIP6	ENSG00000087077.13	7	0.00130498	0.0182697	14	0.0298646	Yes	No
Brain-FrontalCortex(BA9)	172	SRRT	ENSG00000087087.18	7	2.53557e-05	0.00035498	14	0.00192153	Yes	Yes
Brain-FrontalCortex(BA9)	172	UFSP1	ENSG00000176125.4	7	0.000146918	0.00205685	14	0.00722757	Yes	Yes
Brain-FrontalCortex(BA9)	172	ACHE	ENSG00000087085.13	7	0.000198937	0.00278511	14	0.00887843	Yes	Yes
Brain-FrontalCortex(BA9)	172	MUC3A	ENSG00000169894.17	7	0.00278091	0.0389327	14	0.0499772	Yes	No
Brain-FrontalCortex(BA9)	172	MUC12	ENSG00000205277.9	7	0.00605974	0.0848363	14	0.0924356	No	No
Brain-FrontalCortex(BA9)	172	TRIM56	ENSG00000169871.12	7	0.000218485	0.00305879	14	0.0094579	Yes	Yes
Brain-FrontalCortex(BA9)	172	SERPINE1	ENSG00000106366.8	7	0.00747794	0.112169	15	0.118117	No	No
Brain-FrontalCortex(BA9)	172	AP1S1	ENSG00000106367.13	7	0.0039122	0.058683	15	0.0682175	No	No
Brain-FrontalCortex(BA9)	172	VGF	ENSG00000128564.6	7	0.00212483	0.0318725	15	0.0434081	Yes	No
Brain-FrontalCortex(BA9)	172	NAT16	ENSG00000167011.8	7	0.00102406	0.0153609	15	0.0266849	Yes	No
Brain-FrontalCortex(BA9)	172	PLOD3	ENSG00000106397.11	7	0.00109003	0.0163504	15	0.0277677	Yes	No
Brain-FrontalCortex(BA9)	172	ZNHIT1	ENSG00000106400.11	7	0.000866992	0.0130049	15	0.0239343	Yes	No
Brain-FrontalCortex(BA9)	172	CLDN15	ENSG00000106404.13	7	2.89313e-07	4.05038e-06	14	3.94403e-05	Yes	Yes
Brain-FrontalCortex(BA9)	172	FIS1	ENSG00000214253.8	7	0.00163295	0.0244943	15	0.0362878	Yes	No
Brain-FrontalCortex(BA9)	172	IFT22	ENSG00000128581.15	7	0.00645954	0.096893	15	0.103875	No	No
Brain-FrontalCortex(BA9)	172	COL26A1	ENSG00000160963.13	7	1.65696e-05	0.000248544	15	0.00143583	Yes	Yes
Brain-FrontalCortex(BA9)	172	LINC01007	ENSG00000233123.1	7	0.000589351	0.00884027	15	0.0187679	Yes	No
Brain-FrontalCortex(BA9)	172	CUX1	ENSG00000257923.9	7	0.000276766	0.00442825	16	0.0120674	Yes	No
Brain-FrontalCortex(BA9)	172	SH2B2	ENSG00000160999.10	7	1.85876e-13	2.60226e-12	14	7.52136e-11	Yes	Yes
Brain-FrontalCortex(BA9)	172	SPDYE6	ENSG00000260097.2	7	5.21415e-05	0.00067784	13	0.00318031	Yes	Yes
Brain-FrontalCortex(BA9)	172	PRKRIP1	ENSG00000128563.13	7	0.000157076	0.00204199	13	0.00719617	Yes	Yes
Brain-FrontalCortex(BA9)	172	ORAI2	ENSG00000160991.15	7	0.000439414	0.00527297	12	0.0135138	Yes	No
Brain-FrontalCortex(BA9)	172	ALKBH4	ENSG00000160993.3	7	0.00333862	0.0400635	12	0.0510722	No	No
Brain-FrontalCortex(BA9)	172	LRWD1	ENSG00000161036.12	7	0.00370739	0.0444887	12	0.0552229	No	No
Brain-FrontalCortex(BA9)	172	POLR2J	ENSG00000005075.15	7	0.0053481	0.0641772	12	0.0734232	No	No
Brain-FrontalCortex(BA9)	172	RASA4B	ENSG00000170667.14	7	0.00107475	0.012897	12	0.023808	Yes	No
Brain-FrontalCortex(BA9)	172	POLR2J3	ENSG00000168255.19	7	0.00306469	0.0337116	11	0.0450932	Yes	No
Brain-FrontalCortex(BA9)	172	RASA4	ENSG00000105808.17	7	9.47708e-06	0.000104248	11	0.000692287	Yes	Yes
Brain-FrontalCortex(BA9)	172	UPK3BL	ENSG00000267368.1	7	1.58569e-09	1.74426e-08	11	2.80082e-07	Yes	Yes
Brain-FrontalCortex(BA9)	172	POLR2J2	ENSG00000228049.7	7	1.11607e-15	1.22768e-14	11	4.7869e-13	Yes	Yes
Brain-FrontalCortex(BA9)	172	FAM185A	ENSG00000222011.8	7	0.00201933	0.0222126	11	0.0339491	Yes	No
Brain-FrontalCortex(BA9)	172	FBXL13	ENSG00000161040.16	7	0.00993658	0.139112	14	0.143754	No	No
Brain-FrontalCortex(BA9)	172	LRRC17	ENSG00000128606.12	7	0.0101471	0.121766	12	0.127208	No	No
Brain-FrontalCortex(BA9)	172	ARMC10	ENSG00000170632.13	7	2.20558e-08	2.64669e-07	12	3.40591e-06	Yes	Yes
Brain-FrontalCortex(BA9)	172	NAPEPLD	ENSG00000161048.11	7	0.00239089	0.0286907	12	0.0403233	Yes	No
Brain-FrontalCortex(BA9)	172	PMPCB	ENSG00000105819.13	7	0.00123215	0.0172501	14	0.0287617	Yes	No
Brain-FrontalCortex(BA9)	172	DNAJC2	ENSG00000105821.14	7	0.00520745	0.0729043	14	0.0814276	No	No
Brain-FrontalCortex(BA9)	172	PSMC2	ENSG00000161057.11	7	0.00166059	0.0232483	14	0.0350147	Yes	No
Brain-FrontalCortex(BA9)	172	SLC26A5	ENSG00000170615.14	7	0.00284935	0.0398909	14	0.0509235	No	No
Brain-FrontalCortex(BA9)	172	RELN	ENSG00000189056.13	7	0.0012109	0.0217962	18	0.0335713	Yes	No
Brain-FrontalCortex(BA9)	172	ORC5	ENSG00000164815.10	7	0.000662161	0.0112567	17	0.0218686	Yes	No
Brain-FrontalCortex(BA9)	172	LHFPL3	ENSG00000187416.11	7	0.00148379	0.0296758	20	0.0412901	Yes	No
Brain-FrontalCortex(BA9)	172	KMT2E	ENSG00000005483.20	7	0.00165835	0.0248752	15	0.0366674	Yes	No
Brain-FrontalCortex(BA9)	172	SRPK2	ENSG00000135250.16	7	0.00468508	0.0796464	17	0.0877523	No	No
Brain-FrontalCortex(BA9)	172	PUS7	ENSG00000091127.13	7	0.00100722	0.0151082	15	0.0263713	Yes	No
Brain-FrontalCortex(BA9)	172	RINT1	ENSG00000135249.7	7	9.21498e-05	0.0012901	14	0.00515728	Yes	Yes
Brain-FrontalCortex(BA9)	172	EFCAB10	ENSG00000185055.10	7	0.00187847	0.0262986	14	0.0380328	Yes	No
Brain-FrontalCortex(BA9)	172	ATXN7L1	ENSG00000146776.14	7	0.00211812	0.03389	16	0.0452255	Yes	No
Brain-FrontalCortex(BA9)	172	CDHR3	ENSG00000128536.15	7	9.73764e-11	1.46065e-09	15	2.82345e-08	Yes	Yes
Brain-FrontalCortex(BA9)	172	SYPL1	ENSG00000008282.8	7	0.00201499	0.0282099	14	0.0398569	Yes	No
Brain-FrontalCortex(BA9)	172	NAMPT	ENSG00000105835.11	7	0.00166363	0.0232908	14	0.0350582	Yes	No
Brain-FrontalCortex(BA9)	172	CCDC71L	ENSG00000253276.2	7	0.00208398	0.0291758	14	0.0407987	Yes	No
Brain-FrontalCortex(BA9)	172	PIK3CG	ENSG00000105851.10	7	1.60093e-06	2.24131e-05	14	0.000180824	Yes	Yes
Brain-FrontalCortex(BA9)	172	PRKAR2B	ENSG00000005249.12	7	0.00381461	0.0534045	14	0.0633968	No	No
Brain-FrontalCortex(BA9)	172	HBP1	ENSG00000105856.13	7	0.000363703	0.00509185	14	0.0132491	Yes	No
Brain-FrontalCortex(BA9)	172	COG5	ENSG00000164597.13	7	0.000143208	0.00229132	16	0.00779427	Yes	Yes
Brain-FrontalCortex(BA9)	172	GPR22	ENSG00000172209.5	7	0.000692878	0.00900741	13	0.0189942	Yes	No
Brain-FrontalCortex(BA9)	172	DUS4L	ENSG00000105865.10	7	0.00619265	0.0805045	13	0.088553	No	No
Brain-FrontalCortex(BA9)	172	BCAP29	ENSG00000075790.10	7	0.00118168	0.0153619	13	0.0266849	Yes	No
Brain-FrontalCortex(BA9)	172	SLC26A4	ENSG00000091137.11	7	0.00401302	0.0521693	13	0.0622491	No	No
Brain-FrontalCortex(BA9)	172	CBLL1	ENSG00000105879.11	7	0.000730848	0.00950103	13	0.0196484	Yes	No
Brain-FrontalCortex(BA9)	172	DLD	ENSG00000091140.13	7	1.42482e-07	1.70979e-06	12	1.82923e-05	Yes	Yes
Brain-FrontalCortex(BA9)	172	LAMB1	ENSG00000091136.13	7	0.00612614	0.0735136	12	0.0820327	No	No
Brain-FrontalCortex(BA9)	172	NRCAM	ENSG00000091129.19	7	0.0109083	0.163624	15	0.167375	No	No
Brain-FrontalCortex(BA9)	172	PNPLA8	ENSG00000135241.16	7	0.000850667	0.0119093	14	0.0226435	Yes	No
Brain-FrontalCortex(BA9)	172	THAP5	ENSG00000177683.13	7	1.28329e-08	1.66828e-07	13	2.25186e-06	Yes	Yes
Brain-FrontalCortex(BA9)	172	DNAJB9	ENSG00000128590.4	7	0.0094645	0.123038	13	0.128412	No	No
Brain-FrontalCortex(BA9)	172	AC005487.2	ENSG00000225647.1	7	0.0135434	0.189608	14	0.192762	No	No
Brain-FrontalCortex(BA9)	172	IMMP2L	ENSG00000184903.9	7	0.00379284	0.0606855	16	0.0700845	No	No
Brain-FrontalCortex(BA9)	172	LRRN3	ENSG00000173114.12	7	0.00350594	0.0385653	11	0.0496593	Yes	No
Brain-FrontalCortex(BA9)	172	DOCK4	ENSG00000128512.20	7	0.000364115	0.00436938	12	0.0119652	Yes	No
Brain-FrontalCortex(BA9)	172	ZNF277	ENSG00000198839.9	7	0.00198364	0.0198364	10	0.0316011	Yes	No
Brain-FrontalCortex(BA9)	172	IFRD1	ENSG00000006652.13	7	0.00281612	0.0309773	11	0.0425222	Yes	No
Brain-FrontalCortex(BA9)	172	LSMEM1	ENSG00000181016.9	7	8.33973e-09	9.1737e-08	11	1.29995e-06	Yes	Yes
Brain-FrontalCortex(BA9)	172	TMEM168	ENSG00000146802.12	7	0.00534481	0.0587929	11	0.0683191	No	No
Brain-FrontalCortex(BA9)	172	BMT2	ENSG00000164603.11	7	0.0112754	0.135304	12	0.14005	No	No
Brain-FrontalCortex(BA9)	172	GPR85	ENSG00000164604.12	7	0.00478952	0.0526847	11	0.0627591	No	No
Brain-FrontalCortex(BA9)	172	LINC00998	ENSG00000214194.8	7	0.00163879	0.0180267	11	0.0295959	Yes	No
Brain-FrontalCortex(BA9)	172	FOXP2	ENSG00000128573.24	7	0.0080927	0.105205	13	0.111656	No	No
Brain-FrontalCortex(BA9)	172	MDFIC	ENSG00000135272.10	7	0.000990016	0.00990016	10	0.0201624	Yes	No
Brain-FrontalCortex(BA9)	172	TFEC	ENSG00000105967.15	7	0.000636898	0.00764277	12	0.0170277	Yes	No
Brain-FrontalCortex(BA9)	172	TES	ENSG00000135269.17	7	0.00025227	0.00277497	11	0.00886015	Yes	Yes
Brain-FrontalCortex(BA9)	172	CAV2	ENSG00000105971.14	7	0.00697894	0.0767684	11	0.0850858	No	No
Brain-FrontalCortex(BA9)	172	CAV1	ENSG00000105974.11	7	1.50163e-05	0.000150163	10	0.000941572	Yes	Yes
Brain-FrontalCortex(BA9)	172	MET	ENSG00000105976.14	7	0.0130237	0.130237	10	0.135158	No	No
Brain-FrontalCortex(BA9)	172	CAPZA2	ENSG00000198898.13	7	3.93632e-06	4.32995e-05	11	0.000323662	Yes	Yes
Brain-FrontalCortex(BA9)	172	ST7	ENSG00000004866.20	7	0.00540246	0.0594271	11	0.0689241	No	No
Brain-FrontalCortex(BA9)	172	WNT2	ENSG00000105989.8	7	0.000168294	0.00151464	9	0.00579658	Yes	Yes
Brain-FrontalCortex(BA9)	172	CFTR	ENSG00000001626.14	7	0.000268404	0.00268404	10	0.00865941	Yes	Yes
Brain-FrontalCortex(BA9)	172	CTTNBP2	ENSG00000077063.10	7	0.000925654	0.00925654	10	0.0193055	Yes	No
Brain-FrontalCortex(BA9)	172	LSM8	ENSG00000128534.7	7	0.00639163	0.0703079	11	0.0789928	No	No
Brain-FrontalCortex(BA9)	172	ANKRD7	ENSG00000106013.14	7	0.00108898	0.0130678	12	0.0240029	Yes	No
Brain-FrontalCortex(BA9)	172	KCND2	ENSG00000184408.9	7	0.00300682	0.033075	11	0.0445132	Yes	No
Brain-FrontalCortex(BA9)	172	TSPAN12	ENSG00000106025.8	7	0.000823825	0.00906208	11	0.0190456	Yes	No
Brain-FrontalCortex(BA9)	172	ING3	ENSG00000071243.15	7	0.00163735	0.0180108	11	0.0295858	Yes	No
Brain-FrontalCortex(BA9)	172	CPED1	ENSG00000106034.17	7	0.00176597	0.0211917	12	0.0329445	Yes	No
Brain-FrontalCortex(BA9)	172	WNT16	ENSG00000002745.12	7	0.00500055	0.0600066	12	0.0694697	No	No
Brain-FrontalCortex(BA9)	172	FAM3C	ENSG00000196937.10	7	1.31048e-12	1.57258e-11	12	4.10834e-10	Yes	Yes
Brain-FrontalCortex(BA9)	172	PTPRZ1	ENSG00000106278.11	7	0.0029833	0.0417661	14	0.0526493	No	No
Brain-FrontalCortex(BA9)	172	AASS	ENSG00000008311.14	7	0.00783557	0.109698	14	0.115794	No	No
Brain-FrontalCortex(BA9)	172	RP11-560I19.1	ENSG00000234418.1	7	2.24702e-05	0.000292113	13	0.00164017	Yes	Yes
Brain-FrontalCortex(BA9)	172	FEZF1	ENSG00000128610.11	7	0.00107358	0.0150301	14	0.0262972	Yes	No
Brain-FrontalCortex(BA9)	172	CADPS2	ENSG00000081803.15	7	0.00052953	0.00900202	17	0.0189873	Yes	No
Brain-FrontalCortex(BA9)	172	RNF133	ENSG00000188050.2	7	0.00173468	0.0225509	13	0.0342959	Yes	No
Brain-FrontalCortex(BA9)	172	RNF148	ENSG00000235631.1	7	0.0263758	0.342886	13	0.344	No	No
Brain-FrontalCortex(BA9)	172	IQUB	ENSG00000164675.10	7	0.00760372	0.114056	15	0.119917	No	No
Brain-FrontalCortex(BA9)	172	NDUFA5	ENSG00000128609.14	7	0.000174493	0.00261739	15	0.00850768	Yes	Yes
Brain-FrontalCortex(BA9)	172	LMOD2	ENSG00000170807.11	7	0.0030793	0.0461895	15	0.0567788	No	No
Brain-FrontalCortex(BA9)	172	WASL	ENSG00000106299.7	7	0.00465213	0.0744341	16	0.0829074	No	No
Brain-FrontalCortex(BA9)	172	TMEM229A	ENSG00000234224.2	7	1.20834e-05	0.000205418	17	0.00122638	Yes	Yes
Brain-FrontalCortex(BA9)	172	GPR37	ENSG00000170775.2	7	0.000786993	0.0133789	17	0.0243592	Yes	No
Brain-FrontalCortex(BA9)	172	POT1	ENSG00000128513.14	7	1.74278e-05	0.0003137	18	0.00173319	Yes	Yes
Brain-FrontalCortex(BA9)	172	RP11-3B12.2	ENSG00000237764.2	7	0.00578162	0.109851	19	0.115938	No	No
Brain-FrontalCortex(BA9)	172	RP11-807H17.1	ENSG00000227869.1	7	0.00010303	0.00175152	17	0.00645745	Yes	Yes
Brain-FrontalCortex(BA9)	172	GRM8	ENSG00000179603.17	7	0.0029362	0.0587239	20	0.0682476	No	No
Brain-FrontalCortex(BA9)	172	ZNF800	ENSG00000048405.9	7	0.00344886	0.0482841	14	0.0586488	No	No
Brain-FrontalCortex(BA9)	172	GCC1	ENSG00000179562.2	7	0.00825785	0.11561	14	0.121383	No	No
Brain-FrontalCortex(BA9)	172	ARF5	ENSG00000004059.10	7	0.00274638	0.0384493	14	0.0495398	Yes	No
Brain-FrontalCortex(BA9)	172	FSCN3	ENSG00000106328.9	7	0.0171556	0.240178	14	0.242509	No	No
Brain-FrontalCortex(BA9)	172	SND1	ENSG00000197157.10	7	0.00011213	0.00190621	17	0.00685581	Yes	Yes
Brain-FrontalCortex(BA9)	172	SND1-IT1	ENSG00000279078.1	7	0.00214556	0.0300379	14	0.0416468	Yes	No
Brain-FrontalCortex(BA9)	172	LRRC4	ENSG00000128594.7	7	0.000495204	0.00693285	14	0.0160041	Yes	No
Brain-FrontalCortex(BA9)	172	RP11-62J1.4	ENSG00000272915.1	7	0.0068763	0.0962682	14	0.103266	No	No
Brain-FrontalCortex(BA9)	172	RBM28	ENSG00000106344.8	7	0.00146312	0.0204837	14	0.0322236	Yes	No
Brain-FrontalCortex(BA9)	172	PRRT4	ENSG00000224940.8	7	0.00937216	0.121838	13	0.127276	No	No
Brain-FrontalCortex(BA9)	172	IMPDH1	ENSG00000106348.16	7	0.0113716	0.14783	13	0.152107	No	No
Brain-FrontalCortex(BA9)	172	HILPDA	ENSG00000135245.9	7	0.00362814	0.0471659	13	0.0576212	No	No
Brain-FrontalCortex(BA9)	172	METTL2B	ENSG00000165055.15	7	7.49693e-07	9.74601e-06	13	8.65327e-05	Yes	Yes
Brain-FrontalCortex(BA9)	172	RP11-212P7.2	ENSG00000273270.1	7	2.68275e-14	3.48758e-13	13	1.12002e-11	Yes	Yes
Brain-FrontalCortex(BA9)	172	RP11-274B21.10	ENSG00000271553.1	7	6.44493e-11	8.3784e-10	13	1.70461e-08	Yes	Yes
Brain-FrontalCortex(BA9)	172	FAM71F2	ENSG00000205085.10	7	2.81631e-08	3.6612e-07	13	4.58822e-06	Yes	Yes
Brain-FrontalCortex(BA9)	172	RP11-274B21.9	ENSG00000271344.1	7	1.25987e-06	1.63783e-05	13	0.000136804	Yes	Yes
Brain-FrontalCortex(BA9)	172	FAM71F1	ENSG00000135248.15	7	3.35416e-11	4.36041e-10	13	9.24315e-09	Yes	Yes
Brain-FrontalCortex(BA9)	172	CALU	ENSG00000128595.16	7	0.00014863	0.00193219	13	0.00692858	Yes	Yes
Brain-FrontalCortex(BA9)	172	OPN1SW	ENSG00000128617.2	7	0.00124088	0.0161314	13	0.0275422	Yes	No
Brain-FrontalCortex(BA9)	172	CCDC136	ENSG00000128596.16	7	0.000647054	0.0084117	13	0.0181372	Yes	No
Brain-FrontalCortex(BA9)	172	FLNC	ENSG00000128591.15	7	0.00103819	0.0134965	13	0.0245047	Yes	No
Brain-FrontalCortex(BA9)	172	ATP6V1F	ENSG00000128524.4	7	0.00555261	0.0721839	13	0.080784	No	No
Brain-FrontalCortex(BA9)	172	RP11-309L24.4	ENSG00000272899.3	7	2.24147e-06	2.91392e-05	13	0.000228705	Yes	Yes
Brain-FrontalCortex(BA9)	172	KCP	ENSG00000135253.13	7	0.00122389	0.0159106	13	0.0273167	Yes	No
Brain-FrontalCortex(BA9)	172	IRF5	ENSG00000128604.19	7	0.00130657	0.0169854	13	0.0284891	Yes	No
Brain-FrontalCortex(BA9)	172	TNPO3	ENSG00000064419.13	7	0.00118431	0.0165804	14	0.0280379	Yes	No
Brain-FrontalCortex(BA9)	172	RP11-286H14.4	ENSG00000230626.4	7	0.00184541	0.0258358	14	0.0376084	Yes	No
Brain-FrontalCortex(BA9)	172	TSPAN33	ENSG00000158457.5	7	0.00433713	0.0607198	14	0.0701043	No	No
Brain-FrontalCortex(BA9)	172	SMO	ENSG00000128602.9	7	0.00347785	0.045212	13	0.0558828	No	No
Brain-FrontalCortex(BA9)	172	AHCYL2	ENSG00000158467.16	7	0.00159693	0.023954	15	0.0357126	Yes	No
Brain-FrontalCortex(BA9)	172	STRIP2	ENSG00000128578.9	7	0.00258231	0.0361523	14	0.0474585	Yes	No
Brain-FrontalCortex(BA9)	172	SMKR1	ENSG00000240204.2	7	0.000216567	0.00303193	14	0.00939964	Yes	Yes
Brain-FrontalCortex(BA9)	172	RP11-448A19.1	ENSG00000273329.1	7	0.000218084	0.0028351	13	0.00898524	Yes	Yes
Brain-FrontalCortex(BA9)	172	NRF1	ENSG00000106459.14	7	0.000390889	0.00547244	14	0.0138534	Yes	No
Brain-FrontalCortex(BA9)	172	UBE2H	ENSG00000186591.11	7	0.0105198	0.136757	13	0.141521	No	No
Brain-FrontalCortex(BA9)	172	ZC3HC1	ENSG00000091732.15	7	0.000434422	0.00521306	12	0.0134357	Yes	No
Brain-FrontalCortex(BA9)	172	KLHDC10	ENSG00000128607.13	7	0.000810016	0.0105302	13	0.0209626	Yes	No
Brain-FrontalCortex(BA9)	172	TMEM209	ENSG00000146842.16	7	0.00108946	0.014163	13	0.0252269	Yes	No
Brain-FrontalCortex(BA9)	172	CPA2	ENSG00000158516.11	7	0.00158758	0.0206385	13	0.0323859	Yes	No
Brain-FrontalCortex(BA9)	172	CPA4	ENSG00000128510.10	7	1.6334e-05	0.000212341	13	0.00126028	Yes	Yes
Brain-FrontalCortex(BA9)	172	CPA5	ENSG00000158525.15	7	0.00399877	0.051984	13	0.0620828	No	No
Brain-FrontalCortex(BA9)	172	CPA1	ENSG00000091704.9	7	0.0035203	0.0457639	13	0.0563927	No	No
Brain-FrontalCortex(BA9)	172	CEP41	ENSG00000106477.18	7	8.90378e-05	0.00115749	13	0.00477677	Yes	Yes
Brain-FrontalCortex(BA9)	172	RP11-2E11.5	ENSG00000259920.1	7	0.000406307	0.005282	13	0.0135236	Yes	No
Brain-FrontalCortex(BA9)	172	MEST	ENSG00000106484.14	7	1.54896e-07	2.01365e-06	13	2.11945e-05	Yes	Yes
Brain-FrontalCortex(BA9)	172	COPG2	ENSG00000158623.14	7	9.64651e-05	0.00135051	14	0.00533322	Yes	Yes
Brain-FrontalCortex(BA9)	172	RP11-36B6.1	ENSG00000271522.1	7	7.4201e-06	9.64613e-05	13	0.000650783	Yes	Yes
Brain-FrontalCortex(BA9)	172	LINC00513	ENSG00000233559.1	7	0.000457367	0.00640313	14	0.0152295	Yes	No
Brain-FrontalCortex(BA9)	172	AC058791.1	ENSG00000226380.9	7	5.88967e-07	7.65657e-06	13	7.01357e-05	Yes	Yes
Brain-FrontalCortex(BA9)	172	RP11-138A9.1	ENSG00000271204.1	7	0.00202796	0.0263635	13	0.0380964	Yes	No
Brain-FrontalCortex(BA9)	172	RP11-138A9.2	ENSG00000273319.1	7	0.000432716	0.00562531	13	0.0140857	Yes	No
Brain-FrontalCortex(BA9)	172	MKLN1	ENSG00000128585.17	7	0.00355962	0.056954	16	0.0666758	No	No
Brain-FrontalCortex(BA9)	172	PODXL	ENSG00000128567.16	7	0.00196467	0.0275054	14	0.0391805	Yes	No
Brain-FrontalCortex(BA9)	172	PLXNA4	ENSG00000221866.9	7	0.00244059	0.0390495	16	0.0500978	No	No
Brain-FrontalCortex(BA9)	172	CHCHD3	ENSG00000106554.11	7	0.000809423	0.0113319	14	0.021963	Yes	No
Brain-FrontalCortex(BA9)	172	EXOC4	ENSG00000131558.14	7	2.71232e-06	4.88217e-05	18	0.00035948	Yes	Yes
Brain-FrontalCortex(BA9)	172	LRGUK	ENSG00000155530.2	7	0.000385307	0.00577961	15	0.0143029	Yes	No
Brain-FrontalCortex(BA9)	172	SLC35B4	ENSG00000205060.10	7	0.00487275	0.0682185	14	0.0770877	No	No
Brain-FrontalCortex(BA9)	172	RP11-38M8.1	ENSG00000273297.1	7	8.80743e-06	0.000132111	15	0.000844707	Yes	Yes
Brain-FrontalCortex(BA9)	172	AKR1B1	ENSG00000085662.13	7	0.00284205	0.0426308	15	0.053447	No	No
Brain-FrontalCortex(BA9)	172	BPGM	ENSG00000172331.11	7	0.00339961	0.0509941	15	0.0611493	No	No
Brain-FrontalCortex(BA9)	172	CALD1	ENSG00000122786.19	7	0.00639994	0.108799	17	0.114994	No	No
Brain-FrontalCortex(BA9)	172	AGBL3	ENSG00000146856.14	7	2.587e-07	4.3979e-06	17	4.26645e-05	Yes	Yes
Brain-FrontalCortex(BA9)	172	C7orf49	ENSG00000122783.16	7	0.0150531	0.24085	16	0.243174	No	No
Brain-FrontalCortex(BA9)	172	TMEM140	ENSG00000146859.6	7	0.00115287	0.0184459	16	0.0300753	Yes	No
Brain-FrontalCortex(BA9)	172	WDR91	ENSG00000105875.13	7	0.00311472	0.0498356	16	0.0601113	No	No
Brain-FrontalCortex(BA9)	172	CNOT4	ENSG00000080802.18	7	0.00183793	0.0312448	17	0.0427611	Yes	No
Brain-FrontalCortex(BA9)	172	NUP205	ENSG00000155561.14	7	0.000282664	0.00452262	16	0.0122366	Yes	No
Brain-FrontalCortex(BA9)	172	C7orf73	ENSG00000243317.7	7	1.43361e-08	2.15041e-07	15	2.82516e-06	Yes	Yes
Brain-FrontalCortex(BA9)	172	SLC13A4	ENSG00000164707.15	7	0.000269475	0.00404213	15	0.0113726	Yes	No
Brain-FrontalCortex(BA9)	172	FAM180A	ENSG00000189320.8	7	0.000141106	0.00211659	15	0.00736901	Yes	Yes
Brain-FrontalCortex(BA9)	172	MTPN	ENSG00000105887.10	7	0.00258328	0.0387492	15	0.0498178	Yes	No
Brain-FrontalCortex(BA9)	172	CHRM2	ENSG00000181072.11	7	0.00459936	0.064391	14	0.0736169	No	No
Brain-FrontalCortex(BA9)	172	PTN	ENSG00000105894.11	7	4.87003e-05	0.000681804	14	0.00319644	Yes	Yes
Brain-FrontalCortex(BA9)	172	AC078842.3	ENSG00000228031.2	7	2.37937e-06	3.09318e-05	13	0.000241112	Yes	Yes
Brain-FrontalCortex(BA9)	172	DGKI	ENSG00000157680.15	7	0.000940455	0.0159877	17	0.0273919	Yes	No
Brain-FrontalCortex(BA9)	172	CREB3L2	ENSG00000182158.14	7	0.00145656	0.0218484	15	0.0336353	Yes	No
Brain-FrontalCortex(BA9)	172	TRIM24	ENSG00000122779.17	7	0.00122345	0.0159048	13	0.0273148	Yes	No
Brain-FrontalCortex(BA9)	172	SVOPL	ENSG00000157703.15	7	0.0020698	0.0289772	14	0.0406193	Yes	No
Brain-FrontalCortex(BA9)	172	ATP6V0A4	ENSG00000105929.15	7	2.35771e-05	0.000330079	14	0.00180764	Yes	Yes
Brain-FrontalCortex(BA9)	172	TMEM213	ENSG00000214128.10	7	0.000528725	0.00740216	14	0.0166835	Yes	No
Brain-FrontalCortex(BA9)	172	KIAA1549	ENSG00000122778.9	7	7.66114e-05	0.00107256	14	0.00450836	Yes	Yes
Brain-FrontalCortex(BA9)	172	ZC3HAV1L	ENSG00000146858.7	7	0.00126357	0.0176899	14	0.0292514	Yes	No
Brain-FrontalCortex(BA9)	172	ZC3HAV1	ENSG00000105939.12	7	0.00234564	0.032839	14	0.0442801	Yes	No
Brain-FrontalCortex(BA9)	172	TTC26	ENSG00000105948.13	7	0.00203767	0.0285274	14	0.0401775	Yes	No
Brain-FrontalCortex(BA9)	172	UBN2	ENSG00000157741.14	7	0.00237038	0.0331853	14	0.0446023	Yes	No
Brain-FrontalCortex(BA9)	172	FMC1	ENSG00000164898.12	7	0.000159884	0.00207849	13	0.00727691	Yes	Yes
Brain-FrontalCortex(BA9)	172	LUC7L2	ENSG00000146963.17	7	0.0023606	0.0330484	14	0.0444873	Yes	No
Brain-FrontalCortex(BA9)	172	CLEC2L	ENSG00000236279.6	7	7.00087e-05	0.000910112	13	0.00397912	Yes	Yes
Brain-FrontalCortex(BA9)	172	HIPK2	ENSG00000064393.15	7	0.00059434	0.00832075	14	0.0180115	Yes	No
Brain-FrontalCortex(BA9)	172	TBXAS1	ENSG00000059377.16	7	0.0283429	0.368458	13	0.369452	No	No
Brain-FrontalCortex(BA9)	172	PARP12	ENSG00000059378.12	7	0.00378585	0.0416444	11	0.0525322	No	No
Brain-FrontalCortex(BA9)	172	KDM7A	ENSG00000006459.10	7	4.38142e-06	4.81956e-05	11	0.000355655	Yes	Yes
Brain-FrontalCortex(BA9)	172	SLC37A3	ENSG00000157800.17	7	0.000299757	0.00359709	12	0.0105556	Yes	No
Brain-FrontalCortex(BA9)	172	MKRN1	ENSG00000133606.10	7	0.00300547	0.0360656	12	0.0473687	Yes	No
Brain-FrontalCortex(BA9)	172	DENND2A	ENSG00000146966.12	7	0.00432745	0.0476019	11	0.0580293	No	No
Brain-FrontalCortex(BA9)	172	ADCK2	ENSG00000133597.10	7	7.3839e-05	0.000812229	11	0.00365634	Yes	Yes
Brain-FrontalCortex(BA9)	172	NDUFB2	ENSG00000090266.12	7	0.000280563	0.00308619	11	0.00951354	Yes	Yes
Brain-FrontalCortex(BA9)	172	BRAF	ENSG00000157764.12	7	0.00408493	0.0490192	12	0.0592925	No	No
Brain-FrontalCortex(BA9)	172	MRPS33	ENSG00000090263.15	7	0.000901469	0.00991616	11	0.0201731	Yes	No
Brain-FrontalCortex(BA9)	172	TMEM178B	ENSG00000261115.5	7	0.00105456	0.0158184	15	0.0272239	Yes	No
Brain-FrontalCortex(BA9)	172	AGK	ENSG00000006530.15	7	0.00327907	0.042628	13	0.053447	No	No
Brain-FrontalCortex(BA9)	172	KIAA1147	ENSG00000257093.6	7	0.000801	0.010413	13	0.0207952	Yes	No
Brain-FrontalCortex(BA9)	172	WEE2	ENSG00000214102.7	7	0.00434272	0.0564554	13	0.0661942	No	No
Brain-FrontalCortex(BA9)	172	SSBP1	ENSG00000106028.10	7	2.54292e-05	0.000356008	14	0.00192589	Yes	Yes
Brain-FrontalCortex(BA9)	172	TAS2R3	ENSG00000127362.2	7	0.00301838	0.0392389	13	0.0502873	No	No
Brain-FrontalCortex(BA9)	172	TAS2R4	ENSG00000127364.3	7	7.19034e-28	9.34744e-27	13	1.6525e-24	Yes	Yes
Brain-FrontalCortex(BA9)	172	TAS2R5	ENSG00000127366.5	7	0.00259372	0.0337183	13	0.0450965	Yes	No
Brain-FrontalCortex(BA9)	172	PRSS37	ENSG00000165076.13	7	1.92153e-08	2.69014e-07	14	3.45938e-06	Yes	Yes
Brain-FrontalCortex(BA9)	172	MGAM	ENSG00000257335.8	7	3.05193e-09	4.2727e-08	14	6.3929e-07	Yes	Yes
Brain-FrontalCortex(BA9)	172	CLEC5A	ENSG00000258227.6	7	0.00259431	0.0363203	14	0.0476187	Yes	No
Brain-FrontalCortex(BA9)	172	MTRNR2L6	ENSG00000270672.1	7	0.00934124	0.121436	13	0.126878	No	No
Brain-FrontalCortex(BA9)	172	PRSS1	ENSG00000204983.13	7	1.73592e-05	0.000225669	13	0.00132512	Yes	Yes
Brain-FrontalCortex(BA9)	172	PRSS2	ENSG00000275896.5	7	0.000442331	0.00530797	12	0.0135815	Yes	No
Brain-FrontalCortex(BA9)	172	TRBC1	ENSG00000211751.9	7	2.41267e-05	0.00028952	12	0.00162963	Yes	Yes
Brain-FrontalCortex(BA9)	172	TRBC2	ENSG00000211772.11	7	0.00273037	0.0327644	12	0.0442092	Yes	No
Brain-FrontalCortex(BA9)	172	EPHB6	ENSG00000106123.11	7	0.00401621	0.0481945	12	0.0585595	No	No
Brain-FrontalCortex(BA9)	172	TRPV6	ENSG00000165125.19	7	0.000777434	0.00932921	12	0.0193833	Yes	No
Brain-FrontalCortex(BA9)	172	TRPV5	ENSG00000127412.6	7	0.000120079	0.00144094	12	0.0055921	Yes	Yes
Brain-FrontalCortex(BA9)	172	C7orf34	ENSG00000165131.6	7	0.00428348	0.0514018	12	0.0615166	No	No
Brain-FrontalCortex(BA9)	172	KEL	ENSG00000197993.7	7	0.000266805	0.00320166	12	0.00973598	Yes	Yes
Brain-FrontalCortex(BA9)	172	PIP	ENSG00000159763.3	7	0.0107602	0.139883	13	0.144502	No	No
Brain-FrontalCortex(BA9)	172	GSTK1	ENSG00000197448.13	7	0.0153327	0.183993	12	0.187295	No	No
Brain-FrontalCortex(BA9)	172	TMEM139	ENSG00000178826.10	7	0.00508935	0.0559829	11	0.0657575	No	No
Brain-FrontalCortex(BA9)	172	CASP2	ENSG00000106144.19	7	0.00654361	0.0719797	11	0.0805976	No	No
Brain-FrontalCortex(BA9)	172	FAM131B	ENSG00000159784.17	7	0.027145	0.298595	11	0.300178	No	No
Brain-FrontalCortex(BA9)	172	RP11-563K23.1	ENSG00000272619.1	7	0.00704423	0.0704423	10	0.0791195	No	No
Brain-FrontalCortex(BA9)	172	ZYX	ENSG00000159840.15	7	0.006114	0.06114	10	0.0705168	No	No
Brain-FrontalCortex(BA9)	172	EPHA1	ENSG00000146904.8	7	0.000341125	0.00341125	10	0.0101896	Yes	No
Brain-FrontalCortex(BA9)	172	TCAF2	ENSG00000170379.19	7	0.00243288	0.0243288	10	0.0361136	Yes	No
Brain-FrontalCortex(BA9)	172	TCAF1	ENSG00000198420.9	7	0.00102089	0.00918804	9	0.0191952	Yes	No
Brain-FrontalCortex(BA9)	172	ARHGEF5	ENSG00000050327.14	7	9.06713e-06	0.000117873	13	0.000766826	Yes	Yes
Brain-FrontalCortex(BA9)	172	TPK1	ENSG00000196511.14	7	0.000222359	0.0037801	17	0.0109023	Yes	No
Brain-FrontalCortex(BA9)	172	CNTNAP2	ENSG00000174469.19	7	0.00192848	0.0655683	34	0.0746675	No	No
Brain-FrontalCortex(BA9)	172	CUL1	ENSG00000055130.15	7	0.000153317	0.00260639	17	0.00848254	Yes	Yes
Brain-FrontalCortex(BA9)	172	EZH2	ENSG00000106462.10	7	0.0031903	0.0542351	17	0.0641194	No	No
Brain-FrontalCortex(BA9)	172	GHET1	ENSG00000281189.1	7	0.00281252	0.0450004	16	0.0556732	No	No
Brain-FrontalCortex(BA9)	172	PDIA4	ENSG00000155660.10	7	1.90662e-08	3.05059e-07	16	3.88449e-06	Yes	Yes
Brain-FrontalCortex(BA9)	172	ZNF786	ENSG00000197362.14	7	2.11988e-19	3.39181e-18	16	2.1809e-16	Yes	Yes
Brain-FrontalCortex(BA9)	172	ZNF425	ENSG00000204947.8	7	6.2341e-06	9.97456e-05	16	0.000668729	Yes	Yes
Brain-FrontalCortex(BA9)	172	ZNF398	ENSG00000197024.8	7	0.000563969	0.00958748	17	0.0197643	Yes	No
Brain-FrontalCortex(BA9)	172	ZNF282	ENSG00000170265.11	7	0.000254559	0.00407294	16	0.0114187	Yes	No
Brain-FrontalCortex(BA9)	172	ZNF212	ENSG00000170260.8	7	0.00410018	0.0656029	16	0.0747022	No	No
Brain-FrontalCortex(BA9)	172	ZNF783	ENSG00000204946.9	7	1.83696e-05	0.000293914	16	0.00164623	Yes	Yes
Brain-FrontalCortex(BA9)	172	RP11-143I21.1	ENSG00000261842.1	7	0.000419687	0.00587562	14	0.0144521	Yes	No
Brain-FrontalCortex(BA9)	172	ZNF777	ENSG00000196453.7	7	0.00388629	0.0582943	15	0.0679217	No	No
Brain-FrontalCortex(BA9)	172	ZNF746	ENSG00000181220.15	7	0.00317941	0.0476912	15	0.0581148	No	No
Brain-FrontalCortex(BA9)	172	KRBA1	ENSG00000133619.17	7	0.0040772	0.0693124	17	0.0780815	No	No
Brain-FrontalCortex(BA9)	172	ZNF467	ENSG00000181444.12	7	1.75884e-07	2.99002e-06	17	2.98331e-05	Yes	Yes
Brain-FrontalCortex(BA9)	172	SSPO	ENSG00000197558.11	7	1.189e-12	2.1402e-11	18	5.4581e-10	Yes	Yes
Brain-FrontalCortex(BA9)	172	ZNF862	ENSG00000106479.10	7	0.00691891	0.12454	18	0.129786	No	No
Brain-FrontalCortex(BA9)	172	ATP6V0E2	ENSG00000171130.17	7	9.9144e-09	1.88374e-07	19	2.51473e-06	Yes	Yes
Brain-FrontalCortex(BA9)	172	RP11-445N20.3	ENSG00000273293.1	7	0.00153284	0.029124	19	0.040753	Yes	No
Brain-FrontalCortex(BA9)	172	RP11-728K20.3	ENSG00000273011.1	7	0.000205708	0.00390846	19	0.0111184	Yes	No
Brain-FrontalCortex(BA9)	172	ACTR3C	ENSG00000106526.10	7	6.02833e-09	1.14538e-07	19	1.58965e-06	Yes	Yes
Brain-FrontalCortex(BA9)	172	LRRC61	ENSG00000127399.14	7	3.74248e-30	7.11072e-29	19	1.50557e-26	Yes	Yes
Brain-FrontalCortex(BA9)	172	ZBED6CL	ENSG00000188707.5	7	9.08838e-15	1.63591e-13	18	5.47578e-12	Yes	Yes
Brain-FrontalCortex(BA9)	172	RARRES2	ENSG00000106538.9	7	0.00361629	0.0650933	18	0.0742752	No	No
Brain-FrontalCortex(BA9)	172	REPIN1	ENSG00000214022.11	7	5.75809e-06	0.000103646	18	0.000689545	Yes	Yes
Brain-FrontalCortex(BA9)	172	ZNF775	ENSG00000196456.11	7	0.000166463	0.00299634	18	0.00933235	Yes	Yes
Brain-FrontalCortex(BA9)	172	LINC00996	ENSG00000242258.1	7	0.00166183	0.0299129	18	0.0415377	Yes	No
Brain-FrontalCortex(BA9)	172	GIMAP8	ENSG00000171115.3	7	0.000268968	0.00484142	18	0.012821	Yes	No
Brain-FrontalCortex(BA9)	172	GIMAP7	ENSG00000179144.4	7	0.000189584	0.00341251	18	0.01019	Yes	No
Brain-FrontalCortex(BA9)	172	GIMAP4	ENSG00000133574.9	7	0.00215953	0.0388716	18	0.0499234	Yes	No
Brain-FrontalCortex(BA9)	172	GIMAP6	ENSG00000133561.15	7	0.002564	0.0461519	18	0.0567403	No	No
Brain-FrontalCortex(BA9)	172	GIMAP2	ENSG00000106560.10	7	0.00186212	0.0335182	18	0.044927	Yes	No
Brain-FrontalCortex(BA9)	172	GIMAP1	ENSG00000213203.2	7	5.91371e-05	0.00106447	18	0.00448552	Yes	Yes
Brain-FrontalCortex(BA9)	172	GIMAP5	ENSG00000196329.11	7	0.00289132	0.0520438	18	0.0621379	No	No
Brain-FrontalCortex(BA9)	172	TMEM176B	ENSG00000106565.17	7	5.24839e-06	9.44711e-05	18	0.000639251	Yes	Yes
Brain-FrontalCortex(BA9)	172	TMEM176A	ENSG00000002933.7	7	3.06169e-06	5.51104e-05	18	0.000399803	Yes	Yes
Brain-FrontalCortex(BA9)	172	KCNH2	ENSG00000055118.14	7	0.000240488	0.00456928	19	0.0123226	Yes	No
Brain-FrontalCortex(BA9)	172	NOS3	ENSG00000164867.10	7	0.000254056	0.00482706	19	0.0127942	Yes	No
Brain-FrontalCortex(BA9)	172	ATG9B	ENSG00000181652.19	7	0.00261424	0.0496707	19	0.0599412	No	No
Brain-FrontalCortex(BA9)	172	ABCB8	ENSG00000197150.12	7	7.19582e-05	0.00136721	19	0.0053828	Yes	Yes
Brain-FrontalCortex(BA9)	172	ASIC3	ENSG00000213199.7	7	0.000849548	0.0161414	19	0.027554	Yes	No
Brain-FrontalCortex(BA9)	172	CDK5	ENSG00000164885.12	7	8.37063e-05	0.00159042	19	0.00601203	Yes	Yes
Brain-FrontalCortex(BA9)	172	SLC4A2	ENSG00000164889.13	7	0.00133859	0.0254331	19	0.0372276	Yes	No
Brain-FrontalCortex(BA9)	172	FASTK	ENSG00000164896.19	7	0.000121914	0.00231637	19	0.00786331	Yes	Yes
Brain-FrontalCortex(BA9)	172	TMUB1	ENSG00000164897.12	7	0.000296404	0.00563168	19	0.0140959	Yes	No
Brain-FrontalCortex(BA9)	172	AGAP3	ENSG00000133612.18	7	0.000314625	0.00597788	19	0.0145936	Yes	No
Brain-FrontalCortex(BA9)	172	ABCF2	ENSG00000033050.7	7	0.000466039	0.00838869	18	0.0181053	Yes	No
Brain-FrontalCortex(BA9)	172	CHPF2	ENSG00000033100.16	7	0.000800701	0.0144126	18	0.025526	Yes	No
Brain-FrontalCortex(BA9)	172	SMARCD3	ENSG00000082014.16	7	0.000479965	0.00863938	18	0.0184659	Yes	No
Brain-FrontalCortex(BA9)	172	NUB1	ENSG00000013374.15	7	0.000131632	0.00236938	18	0.00797488	Yes	Yes
Brain-FrontalCortex(BA9)	172	WDR86	ENSG00000187260.15	7	0.000278024	0.00472642	17	0.0126211	Yes	No
Brain-FrontalCortex(BA9)	172	CRYGN	ENSG00000127377.8	7	2.85641e-05	0.000485589	17	0.00246211	Yes	Yes
Brain-FrontalCortex(BA9)	172	RHEB	ENSG00000106615.9	7	0.00156059	0.0265301	17	0.0382461	Yes	No
Brain-FrontalCortex(BA9)	172	PRKAG2	ENSG00000106617.13	7	0.000318987	0.00574177	18	0.0142541	Yes	No
Brain-FrontalCortex(BA9)	172	GALNTL5	ENSG00000106648.13	7	8.74195e-05	0.00122387	14	0.00497333	Yes	Yes
Brain-FrontalCortex(BA9)	172	GALNT11	ENSG00000178234.12	7	0.000999267	0.014989	15	0.0262457	Yes	No
Brain-FrontalCortex(BA9)	172	KMT2C	ENSG00000055609.17	7	0.00447165	0.0804896	18	0.0885473	No	No
Brain-FrontalCortex(BA9)	172	LINC01003	ENSG00000261455.1	7	4.34223e-08	6.94757e-07	16	8.14606e-06	Yes	Yes
Brain-FrontalCortex(BA9)	172	XRCC2	ENSG00000196584.2	7	6.13862e-10	9.82179e-09	16	1.64986e-07	Yes	Yes
Brain-FrontalCortex(BA9)	172	ACTR3B	ENSG00000133627.17	7	0.00139579	0.0237284	17	0.0354591	Yes	No
Brain-FrontalCortex(BA9)	172	DPP6	ENSG00000130226.16	7	0.000356073	0.0110383	31	0.0215846	Yes	No
Brain-FrontalCortex(BA9)	172	PAXIP1	ENSG00000157212.18	7	8.48603e-05	0.00178207	21	0.00655019	Yes	Yes
Brain-FrontalCortex(BA9)	172	PAXIP1-AS1	ENSG00000273344.1	7	4.95578e-08	1.04071e-06	21	1.1726e-05	Yes	Yes
Brain-FrontalCortex(BA9)	172	HTR5A	ENSG00000157219.3	7	0.000619005	0.0129991	21	0.0239308	Yes	No
Brain-FrontalCortex(BA9)	172	AC144652.1	ENSG00000273117.1	7	8.44719e-07	1.77391e-05	21	0.000146897	Yes	Yes
Brain-FrontalCortex(BA9)	172	INSIG1	ENSG00000186480.12	7	0.00120461	0.0265014	22	0.0382199	Yes	No
Brain-FrontalCortex(BA9)	172	AC008060.7	ENSG00000218672.1	7	9.27637e-07	2.0408e-05	22	0.000166791	Yes	Yes
Brain-FrontalCortex(BA9)	172	EN2	ENSG00000164778.4	7	0.00114912	0.0252805	22	0.0371027	Yes	No
Brain-FrontalCortex(BA9)	172	CNPY1	ENSG00000146910.12	7	1.39968e-05	0.000307929	22	0.00170636	Yes	Yes
Brain-FrontalCortex(BA9)	172	RBM33	ENSG00000184863.10	7	0.00198069	0.0415946	21	0.0524917	No	No
Brain-FrontalCortex(BA9)	172	SHH	ENSG00000164690.7	7	0.00180019	0.0360037	20	0.0473044	Yes	No
Brain-FrontalCortex(BA9)	172	AC073133.1	ENSG00000233878.1	7	0.000591409	0.0106454	18	0.0210926	Yes	No
Brain-FrontalCortex(BA9)	172	LINC01006	ENSG00000182648.11	7	1.0079e-19	1.81423e-18	18	1.22808e-16	Yes	Yes
Brain-FrontalCortex(BA9)	172	RNF32	ENSG00000105982.16	7	0.00291119	0.0494902	17	0.059771	No	No
Brain-FrontalCortex(BA9)	172	LMBR1	ENSG00000105983.20	7	0.000298275	0.00566722	19	0.0141503	Yes	No
Brain-FrontalCortex(BA9)	172	NOM1	ENSG00000146909.7	7	4.87065e-05	0.000876716	18	0.00387577	Yes	Yes
Brain-FrontalCortex(BA9)	172	UBE3C	ENSG00000009335.17	7	3.91118e-05	0.000743124	19	0.00340845	Yes	Yes
Brain-FrontalCortex(BA9)	172	DNAJB6	ENSG00000105993.14	7	0.0041024	0.0738432	18	0.0823147	No	No
Brain-FrontalCortex(BA9)	172	PTPRN2	ENSG00000155093.17	7	2.67403e-06	6.41768e-05	24	0.000456305	Yes	Yes
Brain-FrontalCortex(BA9)	172	NCAPG2	ENSG00000146918.19	7	6.0415e-06	9.6664e-05	16	0.000651909	Yes	Yes
Brain-FrontalCortex(BA9)	172	ESYT2	ENSG00000117868.15	7	1.65167e-08	2.4775e-07	15	3.21546e-06	Yes	Yes
Brain-FrontalCortex(BA9)	172	WDR60	ENSG00000126870.15	7	6.17374e-06	8.64324e-05	14	0.000591006	Yes	Yes
Brain-FrontalCortex(BA9)	172	VIPR2	ENSG00000106018.13	7	1.53879e-09	1.84654e-08	12	2.94686e-07	Yes	Yes
Brain-FrontalCortex(BA9)	172	ZNF596	ENSG00000172748.13	8	0.000414332	0.00497199	12	0.0130623	Yes	No
Brain-FrontalCortex(BA9)	172	FAM87A	ENSG00000182366.9	8	5.10044e-08	6.63058e-07	13	7.80958e-06	Yes	Yes
Brain-FrontalCortex(BA9)	172	FBXO25	ENSG00000147364.16	8	0.000214661	0.00300526	14	0.00934953	Yes	Yes
Brain-FrontalCortex(BA9)	172	TDRP	ENSG00000180190.11	8	0.000705512	0.0105827	15	0.0210181	Yes	No
Brain-FrontalCortex(BA9)	172	ERICH1	ENSG00000104714.13	8	1.71833e-06	2.92116e-05	17	0.000229135	Yes	Yes
Brain-FrontalCortex(BA9)	172	DLGAP2	ENSG00000198010.12	8	4.30345e-05	0.00116193	27	0.00478896	Yes	Yes
Brain-FrontalCortex(BA9)	172	RP11-43A14.2	ENSG00000282375.1	8	6.02896e-07	1.02492e-05	17	9.04206e-05	Yes	Yes
Brain-FrontalCortex(BA9)	172	CTD-3212A4.2	ENSG00000282692.1	8	4.84357e-06	9.68715e-05	20	0.000653049	Yes	Yes
Brain-FrontalCortex(BA9)	172	CTD-2281E23.1	ENSG00000275427.1	8	0.000199503	0.00458856	23	0.0123563	Yes	No
Brain-FrontalCortex(BA9)	172	AF067845.1	ENSG00000260721.1	8	0.000239729	0.00551376	23	0.013929	Yes	No
Brain-FrontalCortex(BA9)	172	CLN8	ENSG00000182372.9	8	0.000328295	0.00755078	23	0.0169055	Yes	No
Brain-FrontalCortex(BA9)	172	CTD-2336O2.3	ENSG00000282021.1	8	3.88205e-05	0.000854051	22	0.00380509	Yes	Yes
Brain-FrontalCortex(BA9)	172	ARHGEF10	ENSG00000104728.15	8	5.41784e-05	0.00130028	24	0.00518606	Yes	Yes
Brain-FrontalCortex(BA9)	172	KBTBD11-OT1	ENSG00000253696.2	8	1.47278e-06	3.3874e-05	23	0.000261139	Yes	Yes
Brain-FrontalCortex(BA9)	172	RP11-439C15.4	ENSG00000253764.1	8	1.07074e-07	2.46269e-06	23	2.5207e-05	Yes	Yes
Brain-FrontalCortex(BA9)	172	KBTBD11	ENSG00000176595.3	8	0.000222054	0.00510725	23	0.0132797	Yes	No
Brain-FrontalCortex(BA9)	172	RP11-439C15.5	ENSG00000270988.1	8	0.00138897	0.0319463	23	0.0434853	Yes	No
Brain-FrontalCortex(BA9)	172	RP11-1049H7.2	ENSG00000253805.1	8	0.000395652	0.0091	23	0.0190941	Yes	No
Brain-FrontalCortex(BA9)	172	MYOM2	ENSG00000036448.9	8	3.65443e-07	9.13607e-06	25	8.18292e-05	Yes	Yes
Brain-FrontalCortex(BA9)	172	AC133633.2	ENSG00000253444.1	8	5.31293e-07	1.38136e-05	26	0.000117703	Yes	Yes
Brain-FrontalCortex(BA9)	172	CH17-174L20.1	ENSG00000282142.1	8	0.000844066	0.0219457	26	0.0337195	Yes	No
Brain-FrontalCortex(BA9)	172	RP11-378A12.1	ENSG00000277526.4	8	4.55524e-05	0.00122992	27	0.00499232	Yes	Yes
Brain-FrontalCortex(BA9)	172	RP11-134O21.1	ENSG00000254319.5	8	2.36094e-06	6.84673e-05	29	0.00048229	Yes	Yes
Brain-FrontalCortex(BA9)	172	GS1-57L11.1	ENSG00000253853.1	8	4.34741e-06	0.000130422	30	0.000835225	Yes	Yes
Brain-FrontalCortex(BA9)	172	CSMD1	ENSG00000183117.18	8	0.000381141	0.0240119	63	0.0357641	Yes	No
Brain-FrontalCortex(BA9)	172	MCPH1	ENSG00000147316.12	8	0.00110049	0.0297133	27	0.0413267	Yes	No
Brain-FrontalCortex(BA9)	172	ANGPT2	ENSG00000091879.13	8	0.000518699	0.0134862	26	0.0244933	Yes	No
Brain-FrontalCortex(BA9)	172	CTD-2541M15.3	ENSG00000271743.1	8	1.06531e-07	2.55674e-06	24	2.59797e-05	Yes	Yes
Brain-FrontalCortex(BA9)	172	AGPAT5	ENSG00000155189.11	8	0.000930812	0.0204779	22	0.032221	Yes	No
Brain-FrontalCortex(BA9)	172	DEFB1	ENSG00000164825.3	8	0.002795	0.053105	19	0.0631152	No	No
Brain-FrontalCortex(BA9)	172	DEFA4	ENSG00000164821.4	8	0.00431404	0.0776528	18	0.0858936	No	No
Brain-FrontalCortex(BA9)	172	DEFA3	ENSG00000239839.6	8	0.00012704	0.00203264	16	0.00717982	Yes	Yes
Brain-FrontalCortex(BA9)	172	DEFA5	ENSG00000164816.7	8	0.000258263	0.00413221	16	0.0115369	Yes	No
Brain-FrontalCortex(BA9)	172	FAM66B	ENSG00000215374.5	8	9.66726e-05	0.00125674	13	0.00506806	Yes	Yes
Brain-FrontalCortex(BA9)	172	FAM66E	ENSG00000225725.4	8	0.000455806	0.00546967	12	0.0138483	Yes	No
Brain-FrontalCortex(BA9)	172	PRAG1	ENSG00000275342.4	8	0.00618237	0.0865532	14	0.0939858	No	No
Brain-FrontalCortex(BA9)	172	CLDN23	ENSG00000253958.1	8	0.00317467	0.0539694	17	0.063884	No	No
Brain-FrontalCortex(BA9)	172	MFHAS1	ENSG00000147324.10	8	0.000156818	0.00282273	18	0.00896235	Yes	Yes
Brain-FrontalCortex(BA9)	172	ERI1	ENSG00000104626.14	8	0.000591458	0.0118292	20	0.0225558	Yes	No
Brain-FrontalCortex(BA9)	172	PPP1R3B	ENSG00000173281.4	8	0.000633434	0.0133021	21	0.024285	Yes	No
Brain-FrontalCortex(BA9)	172	TNKS	ENSG00000173273.15	8	1.31349e-05	0.000315237	24	0.0017405	Yes	Yes
Brain-FrontalCortex(BA9)	172	LINC00599	ENSG00000253230.8	8	0.000289724	0.00608421	21	0.0147363	Yes	No
Brain-FrontalCortex(BA9)	172	MSRA	ENSG00000175806.14	8	0.0016697	0.0400727	24	0.0510769	No	No
Brain-FrontalCortex(BA9)	172	LINCR-0001	ENSG00000253641.5	8	0.00201131	0.0402262	20	0.0512044	No	No
Brain-FrontalCortex(BA9)	172	RP11-981G7.3	ENSG00000253678.1	8	4.06741e-13	8.13482e-12	20	2.21085e-10	Yes	Yes
Brain-FrontalCortex(BA9)	172	PRSS51	ENSG00000253649.3	8	2.8922e-05	0.000607363	21	0.00292656	Yes	Yes
Brain-FrontalCortex(BA9)	172	RP11-981G7.6	ENSG00000272505.1	8	1.98671e-08	3.97342e-07	20	4.93533e-06	Yes	Yes
Brain-FrontalCortex(BA9)	172	PRSS55	ENSG00000184647.10	8	4.4534e-09	9.35214e-08	21	1.32421e-06	Yes	Yes
Brain-FrontalCortex(BA9)	172	SOX7	ENSG00000171056.7	8	0.000125495	0.00250989	20	0.00827496	Yes	Yes
Brain-FrontalCortex(BA9)	172	PINX1	ENSG00000254093.8	8	0.00312874	0.0688324	22	0.077632	No	No
Brain-FrontalCortex(BA9)	172	XKR6	ENSG00000171044.10	8	0.000976797	0.0234431	24	0.0352007	Yes	No
Brain-FrontalCortex(BA9)	172	AF131215.8	ENSG00000270076.1	8	0.00152168	0.0319553	21	0.0434883	Yes	No
Brain-FrontalCortex(BA9)	172	MTMR9	ENSG00000104643.9	8	1.83599e-05	0.000367198	20	0.00197528	Yes	Yes
Brain-FrontalCortex(BA9)	172	SLC35G5	ENSG00000177710.5	8	0.00326377	0.0652754	20	0.0744152	No	No
Brain-FrontalCortex(BA9)	172	FAM167A	ENSG00000154319.14	8	3.72038e-05	0.000706871	19	0.00328353	Yes	Yes
Brain-FrontalCortex(BA9)	172	RP11-148O21.6	ENSG00000269954.1	8	0.000380432	0.00646734	17	0.0153173	Yes	No
Brain-FrontalCortex(BA9)	172	NEIL2	ENSG00000154328.15	8	7.78716e-06	0.000132382	17	0.0008461	Yes	Yes
Brain-FrontalCortex(BA9)	172	FDFT1	ENSG00000079459.12	8	0.000113832	0.00204898	18	0.00720962	Yes	Yes
Brain-FrontalCortex(BA9)	172	RP11-297N6.4	ENSG00000255046.1	8	0.000254983	0.0043347	17	0.0118961	Yes	No
Brain-FrontalCortex(BA9)	172	CTSB	ENSG00000164733.20	8	6.47793e-06	0.000110125	17	0.000726282	Yes	Yes
Brain-FrontalCortex(BA9)	172	DEFB134	ENSG00000205882.8	8	8.10396e-05	0.00137767	17	0.00541465	Yes	Yes
Brain-FrontalCortex(BA9)	172	FAM86B1	ENSG00000186523.14	8	0.000152158	0.00258669	17	0.00844408	Yes	Yes
Brain-FrontalCortex(BA9)	172	FAM66A	ENSG00000227888.4	8	1.18365e-16	2.13056e-15	18	9.25905e-14	Yes	Yes
Brain-FrontalCortex(BA9)	172	RP11-351I21.11	ENSG00000270074.1	8	0.000180176	0.00324318	18	0.0098098	Yes	Yes
Brain-FrontalCortex(BA9)	172	FAM86B2	ENSG00000145002.12	8	1.68203e-07	3.02765e-06	18	3.01424e-05	Yes	Yes
Brain-FrontalCortex(BA9)	172	RP11-419I17.2	ENSG00000270154.1	8	0.000151399	0.00272518	18	0.00875181	Yes	Yes
Brain-FrontalCortex(BA9)	172	RP11-419I17.1	ENSG00000283674.1	8	3.18591e-05	0.000605322	19	0.00291982	Yes	Yes
Brain-FrontalCortex(BA9)	172	LONRF1	ENSG00000154359.12	8	0.000479879	0.00959759	20	0.0197725	Yes	No
Brain-FrontalCortex(BA9)	172	KIAA1456	ENSG00000250305.8	8	0.00194992	0.0409484	21	0.0518374	No	No
Brain-FrontalCortex(BA9)	172	DLC1	ENSG00000164741.14	8	0.000343259	0.00961124	28	0.0197864	Yes	No
Brain-FrontalCortex(BA9)	172	C8orf48	ENSG00000164743.4	8	8.99308e-05	0.00242813	27	0.00808844	Yes	Yes
Brain-FrontalCortex(BA9)	172	SGCZ	ENSG00000185053.13	8	0.000199742	0.00818941	41	0.0178374	Yes	No
Brain-FrontalCortex(BA9)	172	TUSC3	ENSG00000104723.20	8	0.00164455	0.0411138	25	0.0520179	No	No
Brain-FrontalCortex(BA9)	172	MSR1	ENSG00000038945.14	8	5.88529e-06	0.000147132	25	0.000925753	Yes	Yes
Brain-FrontalCortex(BA9)	172	FGF20	ENSG00000078579.8	8	0.0012859	0.024432	19	0.0362135	Yes	No
Brain-FrontalCortex(BA9)	172	MICU3	ENSG00000155970.11	8	0.00162724	0.0325447	20	0.04403	Yes	No
Brain-FrontalCortex(BA9)	172	RP11-468H14.2	ENSG00000249258.2	8	0.000537476	0.010212	19	0.0205289	Yes	No
Brain-FrontalCortex(BA9)	172	ZDHHC2	ENSG00000104219.12	8	3.08349e-05	0.000585862	19	0.00284555	Yes	Yes
Brain-FrontalCortex(BA9)	172	CNOT7	ENSG00000198791.11	8	1.52962e-06	2.90627e-05	19	0.000228499	Yes	Yes
Brain-FrontalCortex(BA9)	172	VPS37A	ENSG00000155975.9	8	0.00113574	0.0215791	19	0.0333447	Yes	No
Brain-FrontalCortex(BA9)	172	MTMR7	ENSG00000003987.13	8	0.000159051	0.00334008	21	0.0100334	Yes	No
Brain-FrontalCortex(BA9)	172	SLC7A2	ENSG00000003989.17	8	0.000978007	0.0205381	21	0.0322813	Yes	No
Brain-FrontalCortex(BA9)	172	PDGFRL	ENSG00000104213.12	8	3.31786e-06	7.29928e-05	22	0.000509804	Yes	Yes
Brain-FrontalCortex(BA9)	172	MTUS1	ENSG00000129422.14	8	0.00116436	0.0267803	23	0.038497	Yes	No
Brain-FrontalCortex(BA9)	172	FGL1	ENSG00000104760.16	8	4.52538e-06	9.50329e-05	21	0.000642575	Yes	Yes
Brain-FrontalCortex(BA9)	172	RP11-156K13.3	ENSG00000254054.2	8	2.04014e-05	0.000428428	21	0.00223148	Yes	Yes
Brain-FrontalCortex(BA9)	172	PCM1	ENSG00000078674.17	8	1.29917e-15	2.98809e-14	23	1.09919e-12	Yes	Yes
Brain-FrontalCortex(BA9)	172	ASAH1	ENSG00000104763.18	8	5.68635e-05	0.001251	22	0.0050475	Yes	Yes
Brain-FrontalCortex(BA9)	172	NAT1	ENSG00000171428.13	8	0.00240311	0.0552715	23	0.0651037	No	No
Brain-FrontalCortex(BA9)	172	NAT2	ENSG00000156006.4	8	0.000623263	0.014335	23	0.0254214	Yes	No
Brain-FrontalCortex(BA9)	172	PSD3	ENSG00000156011.16	8	0.000323084	0.00904636	28	0.0190258	Yes	No
Brain-FrontalCortex(BA9)	172	SH2D4A	ENSG00000104611.11	8	0.00441712	0.0927595	21	0.099838	No	No
Brain-FrontalCortex(BA9)	172	CSGALNACT1	ENSG00000147408.14	8	1.29293e-15	2.97373e-14	23	1.09613e-12	Yes	Yes
Brain-FrontalCortex(BA9)	172	INTS10	ENSG00000104613.11	8	4.28217e-06	8.56433e-05	20	0.000586932	Yes	Yes
Brain-FrontalCortex(BA9)	172	LPL	ENSG00000175445.14	8	0.000585809	0.0117162	20	0.0224144	Yes	No
Brain-FrontalCortex(BA9)	172	ATP6V1B2	ENSG00000147416.10	8	0.00352818	0.0635073	18	0.0727939	No	No
Brain-FrontalCortex(BA9)	172	LZTS1	ENSG00000061337.15	8	0.00183978	0.033116	18	0.0445518	Yes	No
Brain-FrontalCortex(BA9)	172	RP11-108E14.1	ENSG00000253300.1	8	0.000148249	0.00252023	17	0.00829554	Yes	Yes
Brain-FrontalCortex(BA9)	172	RP11-369E15.1	ENSG00000254260.1	8	0.00101711	0.0162737	16	0.0276977	Yes	No
Brain-FrontalCortex(BA9)	172	RP11-369E15.3	ENSG00000254092.1	8	0.00046706	0.00747296	16	0.0167828	Yes	No
Brain-FrontalCortex(BA9)	172	GFRA2	ENSG00000168546.10	8	0.000244319	0.00390911	16	0.0111185	Yes	No
Brain-FrontalCortex(BA9)	172	DOK2	ENSG00000147443.12	8	0.00198598	0.0278037	14	0.0394498	Yes	No
Brain-FrontalCortex(BA9)	172	XPO7	ENSG00000130227.16	8	0.00162503	0.0243754	15	0.036159	Yes	No
Brain-FrontalCortex(BA9)	172	NPM2	ENSG00000158806.13	8	0.000193713	0.00290569	15	0.00912867	Yes	Yes
Brain-FrontalCortex(BA9)	172	FGF17	ENSG00000158815.10	8	0.000927346	0.0139102	15	0.0249308	Yes	No
Brain-FrontalCortex(BA9)	172	DMTN	ENSG00000158856.17	8	0.00015042	0.0022563	15	0.00771257	Yes	Yes
Brain-FrontalCortex(BA9)	172	FAM160B2	ENSG00000158863.21	8	0.000169551	0.00254326	15	0.00835898	Yes	Yes
Brain-FrontalCortex(BA9)	172	NUDT18	ENSG00000275074.1	8	5.63269e-07	8.44904e-06	15	7.62759e-05	Yes	Yes
Brain-FrontalCortex(BA9)	172	HR	ENSG00000168453.14	8	2.44042e-06	3.66063e-05	15	0.000278897	Yes	Yes
Brain-FrontalCortex(BA9)	172	REEP4	ENSG00000168476.11	8	0.000718831	0.0107825	15	0.0212671	Yes	No
Brain-FrontalCortex(BA9)	172	LGI3	ENSG00000168481.8	8	0.0016784	0.0251759	15	0.0369856	Yes	No
Brain-FrontalCortex(BA9)	172	SFTPC	ENSG00000168484.12	8	0.00129228	0.0193841	15	0.0311065	Yes	No
Brain-FrontalCortex(BA9)	172	BMP1	ENSG00000168487.17	8	2.82861e-06	4.24291e-05	15	0.000317939	Yes	Yes
Brain-FrontalCortex(BA9)	172	PHYHIP	ENSG00000168490.13	8	0.000965256	0.0144788	15	0.0256062	Yes	No
Brain-FrontalCortex(BA9)	172	POLR3D	ENSG00000168495.12	8	0.000155893	0.00233839	15	0.00791051	Yes	Yes
Brain-FrontalCortex(BA9)	172	PIWIL2	ENSG00000197181.11	8	1.25141e-06	2.00225e-05	16	0.00016386	Yes	Yes
Brain-FrontalCortex(BA9)	172	SLC39A14	ENSG00000104635.13	8	0.00286589	0.0487202	17	0.059023	No	No
Brain-FrontalCortex(BA9)	172	PPP3CC	ENSG00000120910.14	8	1.97964e-10	3.36538e-09	17	6.09147e-08	Yes	Yes
Brain-FrontalCortex(BA9)	172	SORBS3	ENSG00000120896.13	8	0.00242704	0.0388327	16	0.049891	Yes	No
Brain-FrontalCortex(BA9)	172	PDLIM2	ENSG00000120913.23	8	5.91765e-11	1.006e-09	17	2.01521e-08	Yes	Yes
Brain-FrontalCortex(BA9)	172	C8orf58	ENSG00000241852.9	8	4.8678e-05	0.000778847	16	0.00353402	Yes	Yes
Brain-FrontalCortex(BA9)	172	CCAR2	ENSG00000158941.16	8	0.000358917	0.00574268	16	0.0142541	Yes	No
Brain-FrontalCortex(BA9)	172	BIN3	ENSG00000147439.12	8	0.00161464	0.0274489	17	0.0391287	Yes	No
Brain-FrontalCortex(BA9)	172	EGR3	ENSG00000179388.8	8	0.00134343	0.0228383	17	0.0345717	Yes	No
Brain-FrontalCortex(BA9)	172	PEBP4	ENSG00000134020.7	8	4.21743e-08	8.01312e-07	19	9.26418e-06	Yes	Yes
Brain-FrontalCortex(BA9)	172	RHOBTB2	ENSG00000008853.16	8	0.000929911	0.0158085	17	0.0272164	Yes	No
Brain-FrontalCortex(BA9)	172	TNFRSF10B	ENSG00000120889.12	8	0.000122731	0.00208643	17	0.00729714	Yes	Yes
Brain-FrontalCortex(BA9)	172	TNFRSF10C	ENSG00000173535.13	8	4.77416e-17	7.63866e-16	16	3.54827e-14	Yes	Yes
Brain-FrontalCortex(BA9)	172	TNFRSF10D	ENSG00000173530.5	8	0.000356979	0.00571167	16	0.0142237	Yes	No
Brain-FrontalCortex(BA9)	172	TNFRSF10A	ENSG00000104689.9	8	0.000236512	0.0037842	16	0.0109046	Yes	No
Brain-FrontalCortex(BA9)	172	CHMP7	ENSG00000147457.13	8	0.000857474	0.0137196	16	0.0247175	Yes	No
Brain-FrontalCortex(BA9)	172	R3HCC1	ENSG00000104679.10	8	2.03748e-05	0.000325997	16	0.00179068	Yes	Yes
Brain-FrontalCortex(BA9)	172	LOXL2	ENSG00000134013.15	8	0.000670361	0.0113961	17	0.0220411	Yes	No
Brain-FrontalCortex(BA9)	172	ENTPD4	ENSG00000197217.12	8	7.51239e-05	0.00127711	17	0.00511865	Yes	Yes
Brain-FrontalCortex(BA9)	172	SLC25A37	ENSG00000147454.13	8	0.000799342	0.0135888	17	0.0245914	Yes	No
Brain-FrontalCortex(BA9)	172	NKX3-1	ENSG00000167034.9	8	0.00102774	0.0164438	16	0.0278872	Yes	No
Brain-FrontalCortex(BA9)	172	STC1	ENSG00000159167.11	8	0.00211219	0.033795	16	0.0451617	Yes	No
Brain-FrontalCortex(BA9)	172	ADAM28	ENSG00000042980.12	8	0.00675567	0.108091	16	0.114325	No	No
Brain-FrontalCortex(BA9)	172	NEFM	ENSG00000104722.13	8	0.00449044	0.0628661	14	0.0721726	No	No
Brain-FrontalCortex(BA9)	172	NEFL	ENSG00000277586.2	8	0.00160177	0.0224248	14	0.0341672	Yes	No
Brain-FrontalCortex(BA9)	172	DOCK5	ENSG00000147459.17	8	0.000328422	0.00591159	18	0.0144975	Yes	No
Brain-FrontalCortex(BA9)	172	GNRH1	ENSG00000147437.9	8	0.00155498	0.0264347	17	0.0381604	Yes	No
Brain-FrontalCortex(BA9)	172	RP11-395I14.2	ENSG00000253476.1	8	0.00070288	0.011949	17	0.022681	Yes	No
Brain-FrontalCortex(BA9)	172	KCTD9	ENSG00000104756.15	8	0.00219776	0.037362	17	0.0485423	Yes	No
Brain-FrontalCortex(BA9)	172	EBF2	ENSG00000221818.8	8	0.000874637	0.0174927	20	0.0290185	Yes	No
Brain-FrontalCortex(BA9)	172	PPP2R2A	ENSG00000221914.9	8	0.00295028	0.0560552	19	0.0658098	No	No
Brain-FrontalCortex(BA9)	172	BNIP3L	ENSG00000104765.15	8	0.000358683	0.00681498	19	0.015856	Yes	No
Brain-FrontalCortex(BA9)	172	PNMA2	ENSG00000240694.8	8	0.000887627	0.0168649	19	0.0283558	Yes	No
Brain-FrontalCortex(BA9)	172	DPYSL2	ENSG00000092964.17	8	0.000332783	0.00665566	20	0.0156056	Yes	No
Brain-FrontalCortex(BA9)	172	ADRA1A	ENSG00000120907.17	8	7.06668e-05	0.00141334	20	0.00551789	Yes	Yes
Brain-FrontalCortex(BA9)	172	STMN4	ENSG00000015592.16	8	2.66499e-05	0.000506349	19	0.0025484	Yes	Yes
Brain-FrontalCortex(BA9)	172	TRIM35	ENSG00000104228.12	8	5.38923e-07	1.02395e-05	19	9.04206e-05	Yes	Yes
Brain-FrontalCortex(BA9)	172	PTK2B	ENSG00000120899.17	8	0.000285133	0.00570267	20	0.0142064	Yes	No
Brain-FrontalCortex(BA9)	172	CHRNA2	ENSG00000120903.12	8	0.000199296	0.00378663	19	0.0109065	Yes	No
Brain-FrontalCortex(BA9)	172	EPHX2	ENSG00000120915.13	8	5.6359e-11	1.07082e-09	19	2.13566e-08	Yes	Yes
Brain-FrontalCortex(BA9)	172	CLU	ENSG00000120885.21	8	0.00158856	0.0285941	18	0.0402423	Yes	No
Brain-FrontalCortex(BA9)	172	SCARA3	ENSG00000168077.13	8	0.000319014	0.00574224	18	0.0142541	Yes	No
Brain-FrontalCortex(BA9)	172	CCDC25	ENSG00000147419.17	8	2.1695e-08	3.90511e-07	18	4.86043e-06	Yes	Yes
Brain-FrontalCortex(BA9)	172	PBK	ENSG00000168078.9	8	0.00125292	0.0225525	18	0.0342959	Yes	No
Brain-FrontalCortex(BA9)	172	SCARA5	ENSG00000168079.16	8	0.00281551	0.0506792	18	0.0608678	No	No
Brain-FrontalCortex(BA9)	172	ELP3	ENSG00000134014.16	8	3.64158e-13	5.82653e-12	16	1.62474e-10	Yes	Yes
Brain-FrontalCortex(BA9)	172	PNOC	ENSG00000168081.8	8	0.00433296	0.0649945	15	0.0741671	No	No
Brain-FrontalCortex(BA9)	172	ZNF395	ENSG00000186918.13	8	0.000188433	0.00282649	15	0.00897117	Yes	Yes
Brain-FrontalCortex(BA9)	172	FBXO16	ENSG00000214050.7	8	0.00213364	0.0320046	15	0.0435359	Yes	No
Brain-FrontalCortex(BA9)	172	FZD3	ENSG00000104290.10	8	0.000335689	0.00503533	15	0.0131584	Yes	No
Brain-FrontalCortex(BA9)	172	EXTL3	ENSG00000012232.8	8	0.00128968	0.0206349	16	0.0323859	Yes	No
Brain-FrontalCortex(BA9)	172	INTS9	ENSG00000104299.14	8	0.00354568	0.0531852	15	0.0631817	No	No
Brain-FrontalCortex(BA9)	172	HMBOX1	ENSG00000147421.17	8	0.00268309	0.0375633	14	0.0487311	Yes	No
Brain-FrontalCortex(BA9)	172	KIF13B	ENSG00000197892.12	8	0.0106222	0.138088	13	0.142769	No	No
Brain-FrontalCortex(BA9)	172	DUSP4	ENSG00000120875.8	8	5.09808e-05	0.00061177	12	0.00294157	Yes	Yes
Brain-FrontalCortex(BA9)	172	SARAF	ENSG00000133872.13	8	3.03297e-05	0.000363956	12	0.00196015	Yes	Yes
Brain-FrontalCortex(BA9)	172	LEPROTL1	ENSG00000104660.17	8	0.00818002	0.0981602	12	0.105036	No	No
Brain-FrontalCortex(BA9)	172	MBOAT4	ENSG00000177669.3	8	0.00225189	0.0270227	12	0.0387019	Yes	No
Brain-FrontalCortex(BA9)	172	RP11-51J9.5	ENSG00000271869.1	8	0.00516314	0.0619577	12	0.0712915	No	No
Brain-FrontalCortex(BA9)	172	DCTN6	ENSG00000104671.7	8	0.00041167	0.00494005	12	0.0130028	Yes	No
Brain-FrontalCortex(BA9)	172	RP11-51J9.6	ENSG00000272375.1	8	1.13502e-05	0.000136202	12	0.000864752	Yes	Yes
Brain-FrontalCortex(BA9)	172	RBPMS	ENSG00000157110.15	8	0.000331123	0.00463572	14	0.0124464	Yes	No
Brain-FrontalCortex(BA9)	172	GTF2E2	ENSG00000197265.8	8	0.00137935	0.0179316	13	0.0295117	Yes	No
Brain-FrontalCortex(BA9)	172	SMIM18	ENSG00000253457.2	8	0.00488163	0.0585795	12	0.0681581	No	No
Brain-FrontalCortex(BA9)	172	GSR	ENSG00000104687.12	8	0.000667459	0.00867696	13	0.0185328	Yes	No
Brain-FrontalCortex(BA9)	172	UBXN8	ENSG00000104691.14	8	0.000589853	0.00707823	12	0.0162306	Yes	No
Brain-FrontalCortex(BA9)	172	PPP2CB	ENSG00000104695.12	8	0.000949022	0.0123373	13	0.0231621	Yes	No
Brain-FrontalCortex(BA9)	172	TEX15	ENSG00000133863.7	8	0.00266236	0.0346107	13	0.0459238	Yes	No
Brain-FrontalCortex(BA9)	172	PURG	ENSG00000172733.11	8	0.0070911	0.0921843	13	0.099301	No	No
Brain-FrontalCortex(BA9)	172	WRN	ENSG00000165392.9	8	0.00770873	0.100213	13	0.106969	No	No
Brain-FrontalCortex(BA9)	172	NRG1	ENSG00000157168.18	8	0.000820767	0.0164153	20	0.0278468	Yes	No
Brain-FrontalCortex(BA9)	172	RP11-11N9.4	ENSG00000247134.6	8	0.00041619	0.00541047	13	0.0137494	Yes	No
Brain-FrontalCortex(BA9)	172	RP11-722E23.2	ENSG00000272338.2	8	0.00912041	0.109445	12	0.115583	No	No
Brain-FrontalCortex(BA9)	172	FUT10	ENSG00000172728.15	8	0.00107661	0.013996	13	0.0250369	Yes	No
Brain-FrontalCortex(BA9)	172	TTI2	ENSG00000129696.12	8	0.0137751	0.165301	12	0.169004	No	No
Brain-FrontalCortex(BA9)	172	MAK16	ENSG00000198042.10	8	0.00502544	0.0603052	12	0.0697338	No	No
Brain-FrontalCortex(BA9)	172	RNF122	ENSG00000133874.1	8	0.00122059	0.0134265	11	0.0244263	Yes	No
Brain-FrontalCortex(BA9)	172	DUSP26	ENSG00000133878.8	8	0.0029773	0.0327503	11	0.0442046	Yes	No
Brain-FrontalCortex(BA9)	172	RP11-317N12.1	ENSG00000253642.5	8	0.000595037	0.00773548	13	0.0171734	Yes	No
Brain-FrontalCortex(BA9)	172	UNC5D	ENSG00000156687.10	8	9.69183e-07	1.0661e-05	11	9.37071e-05	Yes	Yes
Brain-FrontalCortex(BA9)	172	RP11-527N22.2	ENSG00000253746.1	8	0.00368396	0.0294717	8	0.0411006	Yes	No
Brain-FrontalCortex(BA9)	172	LINC01605	ENSG00000253161.5	8	0.00167937	0.013435	8	0.0244366	Yes	No
Brain-FrontalCortex(BA9)	172	ZNF703	ENSG00000183779.6	8	0.000923519	0.00831167	9	0.0180004	Yes	No
Brain-FrontalCortex(BA9)	172	ERLIN2	ENSG00000147475.14	8	0.00375182	0.0375182	10	0.0486958	Yes	No
Brain-FrontalCortex(BA9)	172	PROSC	ENSG00000147471.11	8	0.00136125	0.0136125	10	0.0246073	Yes	No
Brain-FrontalCortex(BA9)	172	ADGRA2	ENSG00000020181.17	8	0.000588803	0.00588803	10	0.014469	Yes	No
Brain-FrontalCortex(BA9)	172	BRF2	ENSG00000104221.12	8	0.014039	0.14039	10	0.145002	No	No
Brain-FrontalCortex(BA9)	172	RAB11FIP1	ENSG00000156675.15	8	0.00130227	0.0130227	10	0.0239598	Yes	No
Brain-FrontalCortex(BA9)	172	ADRB3	ENSG00000188778.5	8	0.000331918	0.00331918	10	0.0099833	Yes	Yes
Brain-FrontalCortex(BA9)	172	EIF4EBP1	ENSG00000187840.4	8	0.000335238	0.00335238	10	0.0100616	Yes	No
Brain-FrontalCortex(BA9)	172	KB-1836B5.4	ENSG00000272128.1	8	0.000536135	0.00536135	10	0.0136739	Yes	No
Brain-FrontalCortex(BA9)	172	ASH2L	ENSG00000129691.15	8	0.00362658	0.0362658	10	0.0475732	Yes	No
Brain-FrontalCortex(BA9)	172	STAR	ENSG00000147465.11	8	0.00361626	0.0361626	10	0.0474687	Yes	No
Brain-FrontalCortex(BA9)	172	LSM1	ENSG00000175324.9	8	0.00531502	0.0531502	10	0.0631442	No	No
Brain-FrontalCortex(BA9)	172	BAG4	ENSG00000156735.10	8	0.000795003	0.00874503	11	0.0186272	Yes	No
Brain-FrontalCortex(BA9)	172	DDHD2	ENSG00000085788.13	8	7.40573e-06	7.40573e-05	10	0.000516275	Yes	Yes
Brain-FrontalCortex(BA9)	172	PLPP5	ENSG00000147535.16	8	0.000170815	0.00170815	10	0.0063438	Yes	Yes
Brain-FrontalCortex(BA9)	172	NSD3	ENSG00000147548.16	8	0.0011197	0.0123167	11	0.0231322	Yes	No
Brain-FrontalCortex(BA9)	172	RP11-350N15.5	ENSG00000272092.1	8	0.0100658	0.100658	10	0.107406	No	No
Brain-FrontalCortex(BA9)	172	LETM2	ENSG00000165046.12	8	0.0032291	0.032291	10	0.0438109	Yes	No
Brain-FrontalCortex(BA9)	172	FGFR1	ENSG00000077782.19	8	0.00298774	0.0298774	10	0.0414979	Yes	No
Brain-FrontalCortex(BA9)	172	C8orf86	ENSG00000196166.3	8	0.000366143	0.00329528	9	0.00992784	Yes	Yes
Brain-FrontalCortex(BA9)	172	RP11-675F6.3	ENSG00000253361.1	8	3.55137e-06	3.19624e-05	9	0.000247872	Yes	Yes
Brain-FrontalCortex(BA9)	172	RP11-675F6.4	ENSG00000254100.1	8	3.20037e-06	2.88034e-05	9	0.000226655	Yes	Yes
Brain-FrontalCortex(BA9)	172	TACC1	ENSG00000147526.19	8	0.0125452	0.125452	10	0.130639	No	No
Brain-FrontalCortex(BA9)	172	PLEKHA2	ENSG00000169499.14	8	3.64832e-06	4.01315e-05	11	0.000302966	Yes	Yes
Brain-FrontalCortex(BA9)	172	TM2D2	ENSG00000169490.16	8	0.000286687	0.00344024	12	0.0102358	Yes	No
Brain-FrontalCortex(BA9)	172	ADAM9	ENSG00000168615.11	8	0.00154198	0.0200457	13	0.0318038	Yes	No
Brain-FrontalCortex(BA9)	172	ADAM32	ENSG00000197140.14	8	0.000806029	0.0112844	14	0.0219083	Yes	No
Brain-FrontalCortex(BA9)	172	C8orf4	ENSG00000176907.4	8	0.000141385	0.00240355	17	0.00803602	Yes	Yes
Brain-FrontalCortex(BA9)	172	RP11-301G7.1	ENSG00000272479.1	8	1.95754e-05	0.000371933	19	0.00199662	Yes	Yes
Brain-FrontalCortex(BA9)	172	ZMAT4	ENSG00000165061.14	8	0.00453441	0.099757	22	0.106519	No	No
Brain-FrontalCortex(BA9)	172	SFRP1	ENSG00000104332.11	8	0.000539907	0.00917842	17	0.019185	Yes	No
Brain-FrontalCortex(BA9)	172	GOLGA7	ENSG00000147533.16	8	0.000154384	0.00216138	14	0.00746663	Yes	Yes
Brain-FrontalCortex(BA9)	172	GINS4	ENSG00000147536.11	8	0.00143005	0.0185906	13	0.0302355	Yes	No
Brain-FrontalCortex(BA9)	172	GPAT4	ENSG00000158669.11	8	0.00556923	0.0779692	14	0.0861859	No	No
Brain-FrontalCortex(BA9)	172	NKX6-3	ENSG00000165066.12	8	0.000639094	0.00830823	13	0.0179951	Yes	No
Brain-FrontalCortex(BA9)	172	ANK1	ENSG00000029534.19	8	0.00272186	0.0381061	14	0.0492277	Yes	No
Brain-FrontalCortex(BA9)	172	RP11-930P14.2	ENSG00000260588.1	8	0.000498072	0.00597686	12	0.0145936	Yes	No
Brain-FrontalCortex(BA9)	172	KAT6A	ENSG00000083168.9	8	0.00446759	0.053611	12	0.0635555	No	No
Brain-FrontalCortex(BA9)	172	AP3M2	ENSG00000070718.11	8	0.0065353	0.065353	10	0.0744867	No	No
Brain-FrontalCortex(BA9)	172	PLAT	ENSG00000104368.17	8	0.00370444	0.03334	9	0.0447573	Yes	No
Brain-FrontalCortex(BA9)	172	IKBKB	ENSG00000104365.13	8	0.00794417	0.0714975	9	0.0801365	No	No
Brain-FrontalCortex(BA9)	172	POLB	ENSG00000070501.11	8	0.00272472	0.0245225	9	0.0363091	Yes	No
Brain-FrontalCortex(BA9)	172	VDAC3	ENSG00000078668.13	8	0.0114907	0.0919253	8	0.0990572	No	No
Brain-FrontalCortex(BA9)	172	SLC20A2	ENSG00000168575.9	8	0.0163978	0.131182	8	0.136038	No	No
Brain-FrontalCortex(BA9)	172	SMIM19	ENSG00000176209.11	8	1.96784e-18	1.37748e-17	7	8.09117e-16	Yes	Yes
Brain-FrontalCortex(BA9)	172	CHRNB3	ENSG00000147432.6	8	0.0320733	0.160367	5	0.164255	No	No
Brain-FrontalCortex(BA9)	172	CHRNA6	ENSG00000147434.8	8	0.00359372	0.0179686	5	0.0295495	Yes	No
Brain-FrontalCortex(BA9)	172	THAP1	ENSG00000131931.8	8	0.011666	0.0466642	4	0.057178	No	No
Brain-FrontalCortex(BA9)	172	RNF170	ENSG00000120925.15	8	0.0239592	0.0958367	4	0.102846	No	No
Brain-FrontalCortex(BA9)	172	HOOK3	ENSG00000168172.8	8	0.0286705	0.114682	4	0.120485	No	No
Brain-FrontalCortex(BA9)	172	FNTA	ENSG00000168522.12	8	0.00945538	0.0378215	4	0.0489894	Yes	No
Brain-FrontalCortex(BA9)	172	POMK	ENSG00000185900.9	8	0.000785462	0.00314185	4	0.00962733	Yes	Yes
Brain-FrontalCortex(BA9)	172	HGSNAT	ENSG00000165102.14	8	0.00583578	0.0175073	3	0.0290364	Yes	No
Brain-FrontalCortex(BA9)	172	RP11-1134I14.8	ENSG00000255366.1	8	0.0152328	0.0761639	5	0.0844982	No	No
Brain-FrontalCortex(BA9)	172	SPIDR	ENSG00000164808.16	8	7.59468e-06	6.07574e-05	8	0.000435392	Yes	Yes
Brain-FrontalCortex(BA9)	172	CEBPD	ENSG00000221869.4	8	0.0182282	0.109369	6	0.115516	No	No
Brain-FrontalCortex(BA9)	172	PRKDC	ENSG00000253729.7	8	0.00503926	0.0352748	7	0.0465792	Yes	No
Brain-FrontalCortex(BA9)	172	MCM4	ENSG00000104738.16	8	4.28076e-06	2.56846e-05	6	0.000204321	Yes	Yes
Brain-FrontalCortex(BA9)	172	UBE2V2	ENSG00000169139.11	8	0.0182121	0.109273	6	0.115435	No	No
Brain-FrontalCortex(BA9)	172	EFCAB1	ENSG00000034239.10	8	1.00488e-34	1.00488e-33	10	4.46288e-31	Yes	Yes
Brain-FrontalCortex(BA9)	172	SNAI2	ENSG00000019549.9	8	0.00495688	0.0495688	10	0.0598341	No	No
Brain-FrontalCortex(BA9)	172	RP11-401N18.1	ENSG00000271148.1	8	0.00489519	0.0636375	13	0.0729248	No	No
Brain-FrontalCortex(BA9)	172	SNTG1	ENSG00000147481.14	8	0.000270585	0.0054117	20	0.0137494	Yes	No
Brain-FrontalCortex(BA9)	172	PXDNL	ENSG00000147485.12	8	0.00597592	0.101591	17	0.108262	No	No
Brain-FrontalCortex(BA9)	172	RP11-11C20.3	ENSG00000272076.1	8	0.00211726	0.0296416	14	0.0412575	Yes	No
Brain-FrontalCortex(BA9)	172	PCMTD1	ENSG00000168300.13	8	0.00136201	0.0190681	14	0.0307701	Yes	No
Brain-FrontalCortex(BA9)	172	RP11-546K22.3	ENSG00000272024.1	8	0.0214693	0.30057	14	0.302147	No	No
Brain-FrontalCortex(BA9)	172	ST18	ENSG00000147488.11	8	0.000692175	0.0124591	18	0.0233116	Yes	No
Brain-FrontalCortex(BA9)	172	ALKAL1	ENSG00000196711.8	8	0.00413365	0.0620048	15	0.0713412	No	No
Brain-FrontalCortex(BA9)	172	RB1CC1	ENSG00000023287.12	8	0.00125414	0.0200663	16	0.0318202	Yes	No
Brain-FrontalCortex(BA9)	172	NPBWR1	ENSG00000183729.3	8	0.00035195	0.00527924	15	0.0135235	Yes	No
Brain-FrontalCortex(BA9)	172	OPRK1	ENSG00000082556.10	8	0.00723596	0.101303	14	0.107993	No	No
Brain-FrontalCortex(BA9)	172	RP11-400K9.4	ENSG00000237807.3	8	0.00150603	0.0225904	15	0.0343248	Yes	No
Brain-FrontalCortex(BA9)	172	ATP6V1H	ENSG00000047249.17	8	0.00807078	0.137203	17	0.141916	No	No
Brain-FrontalCortex(BA9)	172	RGS20	ENSG00000147509.13	8	3.38754e-06	5.42006e-05	16	0.000394303	Yes	Yes
Brain-FrontalCortex(BA9)	172	TCEA1	ENSG00000187735.13	8	0.000279892	0.00447827	16	0.0121727	Yes	No
Brain-FrontalCortex(BA9)	172	LYPLA1	ENSG00000120992.17	8	0.00139145	0.0222632	16	0.033995	Yes	No
Brain-FrontalCortex(BA9)	172	MRPL15	ENSG00000137547.8	8	0.00754713	0.113207	15	0.119093	No	No
Brain-FrontalCortex(BA9)	172	SOX17	ENSG00000164736.5	8	0.00616931	0.0863704	14	0.0938208	No	No
Brain-FrontalCortex(BA9)	172	XKR4	ENSG00000206579.8	8	0.00218151	0.0414486	19	0.0523433	No	No
Brain-FrontalCortex(BA9)	172	TMEM68	ENSG00000167904.14	8	0.000456561	0.00730498	16	0.0165443	Yes	No
Brain-FrontalCortex(BA9)	172	TGS1	ENSG00000137574.10	8	0.00132579	0.0212127	16	0.0329659	Yes	No
Brain-FrontalCortex(BA9)	172	LYN	ENSG00000254087.7	8	0.000173408	0.00294794	17	0.00921846	Yes	Yes
Brain-FrontalCortex(BA9)	172	RPS20	ENSG00000008988.9	8	1.32655e-08	2.12247e-07	16	2.7925e-06	Yes	Yes
Brain-FrontalCortex(BA9)	172	PLAG1	ENSG00000181690.7	8	0.00164442	0.0295996	18	0.0412288	Yes	No
Brain-FrontalCortex(BA9)	172	CHCHD7	ENSG00000170791.17	8	0.00138241	0.0248834	18	0.0366735	Yes	No
Brain-FrontalCortex(BA9)	172	RP11-140I16.3	ENSG00000272343.1	8	0.000687245	0.0123704	18	0.0232028	Yes	No
Brain-FrontalCortex(BA9)	172	SDR16C5	ENSG00000170786.12	8	4.04495e-05	0.00076854	19	0.00349509	Yes	Yes
Brain-FrontalCortex(BA9)	172	PENK	ENSG00000181195.10	8	1.88976e-05	0.000359054	19	0.00193804	Yes	Yes
Brain-FrontalCortex(BA9)	172	IMPAD1	ENSG00000104331.8	8	0.00955443	0.181534	19	0.184885	No	No
Brain-FrontalCortex(BA9)	172	LINC01606	ENSG00000253301.5	8	0.000189095	0.0035928	19	0.0105467	Yes	No
Brain-FrontalCortex(BA9)	172	LINC00588	ENSG00000215117.5	8	8.35318e-12	1.50357e-10	18	3.42232e-09	Yes	Yes
Brain-FrontalCortex(BA9)	172	CTD-2339F6.1	ENSG00000254139.1	8	3.84552e-08	6.92193e-07	18	8.12123e-06	Yes	Yes
Brain-FrontalCortex(BA9)	172	FAM110B	ENSG00000169122.11	8	0.00244944	0.0440898	18	0.0548382	No	No
Brain-FrontalCortex(BA9)	172	UBXN2B	ENSG00000215114.8	8	0.000490045	0.00686063	14	0.0159222	Yes	No
Brain-FrontalCortex(BA9)	172	SDCBP	ENSG00000137575.11	8	0.000736432	0.00957362	13	0.0197425	Yes	No
Brain-FrontalCortex(BA9)	172	NSMAF	ENSG00000035681.7	8	0.000110375	0.00143487	13	0.00557804	Yes	Yes
Brain-FrontalCortex(BA9)	172	TOX	ENSG00000198846.5	8	4.20876e-05	0.000589227	14	0.00285884	Yes	Yes
Brain-FrontalCortex(BA9)	172	CA8	ENSG00000178538.9	8	0.0010087	0.0141217	14	0.0251703	Yes	No
Brain-FrontalCortex(BA9)	172	LINC01301	ENSG00000251396.6	8	7.43338e-07	1.04067e-05	14	9.16769e-05	Yes	Yes
Brain-FrontalCortex(BA9)	172	RAB2A	ENSG00000104388.14	8	0.00390718	0.0547006	14	0.0645691	No	No
Brain-FrontalCortex(BA9)	172	CHD7	ENSG00000171316.11	8	0.000332707	0.00499061	15	0.0130886	Yes	No
Brain-FrontalCortex(BA9)	172	AC022182.3	ENSG00000254802.1	8	0.00628046	0.0879264	14	0.0952384	No	No
Brain-FrontalCortex(BA9)	172	CLVS1	ENSG00000177182.10	8	0.00212542	0.0403829	19	0.0513572	No	No
Brain-FrontalCortex(BA9)	172	ASPH	ENSG00000198363.17	8	0.00221441	0.0376449	17	0.0488126	Yes	No
Brain-FrontalCortex(BA9)	172	NKAIN3	ENSG00000185942.11	8	0.00301879	0.0573571	19	0.0670744	No	No
Brain-FrontalCortex(BA9)	172	UG0898H09	ENSG00000274956.2	8	0.000496197	0.00694675	14	0.016024	Yes	No
Brain-FrontalCortex(BA9)	172	GGH	ENSG00000137563.11	8	2.02533e-10	2.83546e-09	14	5.20998e-08	Yes	Yes
Brain-FrontalCortex(BA9)	172	TTPA	ENSG00000137561.4	8	0.000150654	0.00210916	14	0.00735177	Yes	Yes
Brain-FrontalCortex(BA9)	172	YTHDF3-AS1	ENSG00000270673.1	8	0.000229379	0.00298192	13	0.00929757	Yes	Yes
Brain-FrontalCortex(BA9)	172	YTHDF3	ENSG00000185728.16	8	0.00308574	0.0401147	13	0.051116	No	No
Brain-FrontalCortex(BA9)	172	RP11-16E18.3	ENSG00000261542.1	8	0.00334661	0.0435059	13	0.0542974	No	No
Brain-FrontalCortex(BA9)	172	RP11-579E24.2	ENSG00000253762.1	8	0.00100992	0.0111091	11	0.0216766	Yes	No
Brain-FrontalCortex(BA9)	172	LINC01289	ENSG00000253734.1	8	0.00834438	0.0917882	11	0.098927	No	No
Brain-FrontalCortex(BA9)	172	MIR124-2HG	ENSG00000254377.5	8	0.00169289	0.0169289	10	0.0284277	Yes	No
Brain-FrontalCortex(BA9)	172	BHLHE22	ENSG00000180828.2	8	0.0175014	0.175014	10	0.178544	No	No
Brain-FrontalCortex(BA9)	172	CYP7B1	ENSG00000172817.3	8	0.00310233	0.037228	12	0.0484283	Yes	No
Brain-FrontalCortex(BA9)	172	LINC01299	ENSG00000254081.1	8	3.60484e-08	4.32581e-07	12	5.32941e-06	Yes	Yes
Brain-FrontalCortex(BA9)	172	CTD-3025N20.3	ENSG00000272010.1	8	3.06577e-08	3.67892e-07	12	4.60726e-06	Yes	Yes
Brain-FrontalCortex(BA9)	172	ARMC1	ENSG00000104442.9	8	1.66016e-10	1.99219e-09	12	3.76304e-08	Yes	Yes
Brain-FrontalCortex(BA9)	172	MTFR1	ENSG00000066855.15	8	0.00481129	0.0577355	12	0.0674001	No	No
Brain-FrontalCortex(BA9)	172	PDE7A	ENSG00000205268.10	8	0.00343831	0.0378214	11	0.0489894	Yes	No
Brain-FrontalCortex(BA9)	172	CTD-2532N20.1	ENSG00000272192.1	8	0.00646785	0.0711464	11	0.0797921	No	No
Brain-FrontalCortex(BA9)	172	TRIM55	ENSG00000147573.16	8	1.0195e-06	9.1755e-06	9	8.20209e-05	Yes	Yes
Brain-FrontalCortex(BA9)	172	CRH	ENSG00000147571.4	8	0.0127081	0.114373	9	0.120209	No	No
Brain-FrontalCortex(BA9)	172	LINC00967	ENSG00000253138.5	8	0.000677607	0.00609846	9	0.014759	Yes	No
Brain-FrontalCortex(BA9)	172	RRS1	ENSG00000179041.3	8	0.0103735	0.0829878	8	0.0907637	No	No
Brain-FrontalCortex(BA9)	172	ADHFE1	ENSG00000147576.15	8	1.35608e-16	1.08486e-15	8	4.91399e-14	Yes	Yes
Brain-FrontalCortex(BA9)	172	C8orf46	ENSG00000169085.11	8	0.00837283	0.0669826	8	0.0759677	No	No
Brain-FrontalCortex(BA9)	172	MYBL1	ENSG00000185697.16	8	0.000216502	0.00173202	8	0.00641544	Yes	Yes
Brain-FrontalCortex(BA9)	172	VCPIP1	ENSG00000175073.7	8	0.00414106	0.0331285	8	0.0445572	Yes	No
Brain-FrontalCortex(BA9)	172	C8orf44	ENSG00000213865.7	8	0.00741789	0.0519252	7	0.0620289	No	No
Brain-FrontalCortex(BA9)	172	SGK3	ENSG00000104205.12	8	0.0152843	0.137559	9	0.142271	No	No
Brain-FrontalCortex(BA9)	172	MCMDC2	ENSG00000178460.17	8	0.049599	0.396792	8	0.397687	No	No
Brain-FrontalCortex(BA9)	172	TCF24	ENSG00000261787.1	8	5.62998e-05	0.000450399	8	0.002322	Yes	Yes
Brain-FrontalCortex(BA9)	172	PPP1R42	ENSG00000178125.14	8	0.00817649	0.0735884	9	0.0820961	No	No
Brain-FrontalCortex(BA9)	172	COPS5	ENSG00000121022.13	8	0.000737466	0.0066372	9	0.0155743	Yes	No
Brain-FrontalCortex(BA9)	172	CSPP1	ENSG00000104218.14	8	0.00449494	0.0449494	10	0.0556337	No	No
Brain-FrontalCortex(BA9)	172	ARFGEF1	ENSG00000066777.8	8	0.00413973	0.045537	11	0.0562044	No	No
Brain-FrontalCortex(BA9)	172	RP11-7F18.2	ENSG00000271966.1	8	0.00140914	0.0140914	10	0.0251345	Yes	No
Brain-FrontalCortex(BA9)	172	PREX2	ENSG00000046889.18	8	2.54154e-06	4.06646e-05	16	0.000306356	Yes	Yes
Brain-FrontalCortex(BA9)	172	C8orf34	ENSG00000165084.15	8	0.000457968	0.0087014	19	0.0185727	Yes	No
Brain-FrontalCortex(BA9)	172	SULF1	ENSG00000137573.13	8	0.000365848	0.00548772	15	0.0138863	Yes	No
Brain-FrontalCortex(BA9)	172	SLCO5A1	ENSG00000137571.10	8	5.37575e-06	8.06363e-05	15	0.000555966	Yes	Yes
Brain-FrontalCortex(BA9)	172	NCOA2	ENSG00000140396.12	8	0.00317064	0.0475596	15	0.0579894	No	No
Brain-FrontalCortex(BA9)	172	RP11-333A23.4	ENSG00000253967.1	8	0.00654649	0.0851044	13	0.0926667	No	No
Brain-FrontalCortex(BA9)	172	TRAM1	ENSG00000067167.7	8	7.23024e-05	0.000939931	13	0.0040842	Yes	Yes
Brain-FrontalCortex(BA9)	172	LACTB2	ENSG00000147592.8	8	3.72659e-05	0.000484457	13	0.00245724	Yes	Yes
Brain-FrontalCortex(BA9)	172	XKR9	ENSG00000221947.7	8	2.82894e-28	3.96051e-27	14	7.28454e-25	Yes	Yes
Brain-FrontalCortex(BA9)	172	EYA1	ENSG00000104313.17	8	0.00148946	0.0253209	17	0.037144	Yes	No
Brain-FrontalCortex(BA9)	172	RP11-1102P16.1	ENSG00000253379.5	8	0.00363786	0.0654816	18	0.0745926	No	No
Brain-FrontalCortex(BA9)	172	MSC	ENSG00000178860.8	8	1.92302e-05	0.000326913	17	0.00179354	Yes	Yes
Brain-FrontalCortex(BA9)	172	TRPA1	ENSG00000104321.10	8	0.000285949	0.00486113	17	0.0128527	Yes	No
Brain-FrontalCortex(BA9)	172	KCNB2	ENSG00000182674.5	8	0.00229318	0.0435704	19	0.0543458	No	No
Brain-FrontalCortex(BA9)	172	RP11-531A24.3	ENSG00000260838.3	8	3.19067e-07	4.786e-06	15	4.60859e-05	Yes	Yes
Brain-FrontalCortex(BA9)	172	TERF1	ENSG00000147601.13	8	0.000101315	0.00162104	16	0.00609868	Yes	Yes
Brain-FrontalCortex(BA9)	172	SBSPON	ENSG00000164764.10	8	0.00351647	0.0527471	15	0.0628129	No	No
Brain-FrontalCortex(BA9)	172	RPL7	ENSG00000147604.13	8	0.0101651	0.142311	14	0.14681	No	No
Brain-FrontalCortex(BA9)	172	RDH10	ENSG00000121039.9	8	0.000529121	0.0074077	14	0.0166898	Yes	No
Brain-FrontalCortex(BA9)	172	STAU2	ENSG00000040341.17	8	0.000733126	0.01173	16	0.0224296	Yes	No
Brain-FrontalCortex(BA9)	172	UBE2W	ENSG00000104343.19	8	0.00253146	0.0379718	15	0.0491176	Yes	No
Brain-FrontalCortex(BA9)	172	ELOC	ENSG00000154582.16	8	7.38244e-05	0.00103354	14	0.00438543	Yes	Yes
Brain-FrontalCortex(BA9)	172	TMEM70	ENSG00000175606.10	8	0.00311174	0.0435644	14	0.0543458	No	No
Brain-FrontalCortex(BA9)	172	LY96	ENSG00000154589.6	8	0.00252106	0.0352948	14	0.0465949	Yes	No
Brain-FrontalCortex(BA9)	172	RP11-6I2.3	ENSG00000254288.1	8	0.000313932	0.00439504	14	0.0119984	Yes	No
Brain-FrontalCortex(BA9)	172	JPH1	ENSG00000104369.4	8	0.000385062	0.0050058	13	0.0131133	Yes	No
Brain-FrontalCortex(BA9)	172	GDAP1	ENSG00000104381.12	8	0.0036046	0.0504644	14	0.0606699	No	No
Brain-FrontalCortex(BA9)	172	PI15	ENSG00000137558.7	8	0.00020313	0.00284382	14	0.00899794	Yes	Yes
Brain-FrontalCortex(BA9)	172	CRISPLD1	ENSG00000121005.8	8	0.00321415	0.0449981	14	0.0556732	No	No
Brain-FrontalCortex(BA9)	172	HNF4G	ENSG00000164749.11	8	0.00278762	0.0390266	14	0.0500836	No	No
Brain-FrontalCortex(BA9)	172	RP11-706J10.2	ENSG00000270866.1	8	0.00492295	0.0639984	13	0.0732784	No	No
Brain-FrontalCortex(BA9)	172	ZFHX4	ENSG00000091656.15	8	0.000285231	0.00427846	15	0.0118076	Yes	No
Brain-FrontalCortex(BA9)	172	PEX2	ENSG00000164751.14	8	0.00122778	0.0171889	14	0.0286887	Yes	No
Brain-FrontalCortex(BA9)	172	PKIA	ENSG00000171033.12	8	0.000618658	0.00927987	15	0.0193205	Yes	No
Brain-FrontalCortex(BA9)	172	ZC2HC1A	ENSG00000104427.11	8	0.00662335	0.0927269	14	0.0998205	No	No
Brain-FrontalCortex(BA9)	172	IL7	ENSG00000104432.13	8	2.01376e-07	2.81926e-06	14	2.82843e-05	Yes	Yes
Brain-FrontalCortex(BA9)	172	STMN2	ENSG00000104435.13	8	9.73022e-06	0.000116763	12	0.000761837	Yes	Yes
Brain-FrontalCortex(BA9)	172	HEY1	ENSG00000164683.16	8	0.000523228	0.0057555	11	0.0142646	Yes	No
Brain-FrontalCortex(BA9)	172	LINC01607	ENSG00000272138.1	8	0.000396772	0.00436449	11	0.0119562	Yes	No
Brain-FrontalCortex(BA9)	172	RP11-26J3.1	ENSG00000249328.2	8	8.02786e-06	9.63343e-05	12	0.000650167	Yes	Yes
Brain-FrontalCortex(BA9)	172	MRPS28	ENSG00000147586.9	8	0.00234822	0.0258304	11	0.0376066	Yes	No
Brain-FrontalCortex(BA9)	172	TPD52	ENSG00000076554.15	8	0.00318127	0.0349939	11	0.046295	Yes	No
Brain-FrontalCortex(BA9)	172	ZBTB10	ENSG00000205189.11	8	0.000725972	0.00798569	11	0.0175512	Yes	No
Brain-FrontalCortex(BA9)	172	RP11-48B3.3	ENSG00000254162.1	8	0.000168148	0.00184963	11	0.00671049	Yes	Yes
Brain-FrontalCortex(BA9)	172	RP11-48B3.4	ENSG00000260317.1	8	0.0012839	0.014123	11	0.0251703	Yes	No
Brain-FrontalCortex(BA9)	172	ZNF704	ENSG00000164684.13	8	0.00110943	0.0144226	13	0.0255368	Yes	No
Brain-FrontalCortex(BA9)	172	PAG1	ENSG00000076641.4	8	0.00351189	0.0421427	12	0.0529773	No	No
Brain-FrontalCortex(BA9)	172	RP11-1149M10.2	ENSG00000253214.1	8	0.0144354	0.158789	11	0.16274	No	No
Brain-FrontalCortex(BA9)	172	RP11-363E6.4	ENSG00000272425.1	8	2.60639e-05	0.000286703	11	0.00161428	Yes	Yes
Brain-FrontalCortex(BA9)	172	FABP5	ENSG00000164687.10	8	0.00548376	0.0603213	11	0.069748	No	No
Brain-FrontalCortex(BA9)	172	PMP2	ENSG00000147588.6	8	0.00538769	0.0646522	12	0.0738553	No	No
Brain-FrontalCortex(BA9)	172	FABP4	ENSG00000170323.8	8	0.00078328	0.00939936	12	0.0194957	Yes	No
Brain-FrontalCortex(BA9)	172	IMPA1	ENSG00000133731.9	8	8.27538e-07	9.93045e-06	12	8.7992e-05	Yes	Yes
Brain-FrontalCortex(BA9)	172	SLC10A5	ENSG00000253598.1	8	0.00218927	0.0284605	13	0.0401181	Yes	No
Brain-FrontalCortex(BA9)	172	ZFAND1	ENSG00000104231.10	8	8.04628e-05	0.00104602	13	0.00443261	Yes	Yes
Brain-FrontalCortex(BA9)	172	CHMP4C	ENSG00000164695.4	8	0.000764948	0.00994432	13	0.0201964	Yes	No
Brain-FrontalCortex(BA9)	172	SNX16	ENSG00000104497.13	8	7.5093e-11	1.0513e-09	14	2.09903e-08	Yes	Yes
Brain-FrontalCortex(BA9)	172	RP11-354A14.1	ENSG00000254689.1	8	0.00204274	0.0285983	14	0.0402432	Yes	No
Brain-FrontalCortex(BA9)	172	RP11-653B10.1	ENSG00000253503.5	8	0.0137498	0.219996	16	0.222576	No	No
Brain-FrontalCortex(BA9)	172	RALYL	ENSG00000184672.11	8	0.00171619	0.0257429	15	0.0375426	Yes	No
Brain-FrontalCortex(BA9)	172	LRRCC1	ENSG00000133739.15	8	7.07325e-10	6.36592e-09	9	1.10714e-07	Yes	Yes
Brain-FrontalCortex(BA9)	172	E2F5	ENSG00000133740.10	8	0.000181078	0.00181078	10	0.0066214	Yes	Yes
Brain-FrontalCortex(BA9)	172	C8orf59	ENSG00000176731.11	8	1.26853e-07	1.26853e-06	10	1.39679e-05	Yes	Yes
Brain-FrontalCortex(BA9)	172	CA13	ENSG00000185015.7	8	4.78864e-07	4.78864e-06	10	4.60869e-05	Yes	Yes
Brain-FrontalCortex(BA9)	172	CA1	ENSG00000133742.13	8	0.0344399	0.344399	10	0.3455	No	No
Brain-FrontalCortex(BA9)	172	CA3	ENSG00000164879.6	8	0.000722869	0.00795156	11	0.0175007	Yes	No
Brain-FrontalCortex(BA9)	172	CA2	ENSG00000104267.9	8	0.00105825	0.0116407	11	0.022337	Yes	No
Brain-FrontalCortex(BA9)	172	WWP1	ENSG00000123124.13	8	0.0048091	0.0673274	14	0.0762985	No	No
Brain-FrontalCortex(BA9)	172	RMDN1	ENSG00000176623.11	8	9.43747e-12	1.22687e-10	13	2.82072e-09	Yes	Yes
Brain-FrontalCortex(BA9)	172	CPNE3	ENSG00000085719.12	8	0.000994002	0.013916	14	0.0249308	Yes	No
Brain-FrontalCortex(BA9)	172	CNGB3	ENSG00000170289.12	8	0.00356555	0.0534832	15	0.0634612	No	No
Brain-FrontalCortex(BA9)	172	MMP16	ENSG00000156103.15	8	0.00958221	0.143733	15	0.148168	No	No
Brain-FrontalCortex(BA9)	172	RP11-37B2.1	ENSG00000251136.8	8	0.00108931	0.0130718	12	0.0240029	Yes	No
Brain-FrontalCortex(BA9)	172	RIPK2	ENSG00000104312.7	8	0.000453389	0.00544067	12	0.0137933	Yes	No
Brain-FrontalCortex(BA9)	172	OSGIN2	ENSG00000164823.9	8	0.00108172	0.0129806	12	0.0239052	Yes	No
Brain-FrontalCortex(BA9)	172	NBN	ENSG00000104320.13	8	0.00451836	0.0542203	12	0.064106	No	No
Brain-FrontalCortex(BA9)	172	DECR1	ENSG00000104325.6	8	0.00227344	0.0272812	12	0.0389649	Yes	No
Brain-FrontalCortex(BA9)	172	CALB1	ENSG00000104327.7	8	0.0102636	0.1129	11	0.118805	No	No
Brain-FrontalCortex(BA9)	172	AB015752.3	ENSG00000254180.1	8	0.00139912	0.0153903	11	0.0267151	Yes	No
Brain-FrontalCortex(BA9)	172	TMEM64	ENSG00000180694.13	8	0.000891961	0.00891961	10	0.0188927	Yes	No
Brain-FrontalCortex(BA9)	172	NECAB1	ENSG00000123119.11	8	0.000662368	0.00662368	10	0.0155506	Yes	No
Brain-FrontalCortex(BA9)	172	C8orf88	ENSG00000253250.2	8	0.00911827	0.0820644	9	0.0898834	No	No
Brain-FrontalCortex(BA9)	172	TMEM55A	ENSG00000155099.7	8	0.000566398	0.00509758	9	0.0132603	Yes	No
Brain-FrontalCortex(BA9)	172	OTUD6B	ENSG00000155100.10	8	0.0107392	0.0966524	9	0.103642	No	No
Brain-FrontalCortex(BA9)	172	LRRC69	ENSG00000214954.8	8	0.000646526	0.00646526	10	0.0153169	Yes	No
Brain-FrontalCortex(BA9)	172	SLC26A7	ENSG00000147606.8	8	0.0020879	0.020879	10	0.0326227	Yes	No
Brain-FrontalCortex(BA9)	172	RUNX1T1	ENSG00000079102.16	8	0.00136026	0.0136026	10	0.0245967	Yes	No
Brain-FrontalCortex(BA9)	172	TRIQK	ENSG00000205133.11	8	0.00517631	0.0569394	11	0.0666673	No	No
Brain-FrontalCortex(BA9)	172	FAM92A	ENSG00000188343.12	8	0.000572722	0.00687266	12	0.015933	Yes	No
Brain-FrontalCortex(BA9)	172	RBM12B	ENSG00000183808.11	8	0.00174406	0.0209288	12	0.0326725	Yes	No
Brain-FrontalCortex(BA9)	172	TMEM67	ENSG00000164953.15	8	0.00355494	0.0462142	13	0.0567988	No	No
Brain-FrontalCortex(BA9)	172	PDP1	ENSG00000164951.15	8	0.00499715	0.064963	13	0.0741498	No	No
Brain-FrontalCortex(BA9)	172	RP3-388N13.5	ENSG00000264448.5	8	0.00492399	0.0640119	13	0.0732893	No	No
Brain-FrontalCortex(BA9)	172	GEM	ENSG00000164949.7	8	0.0176555	0.247177	14	0.249368	No	No
Brain-FrontalCortex(BA9)	172	RAD54B	ENSG00000197275.13	8	0.00407608	0.0611412	15	0.0705168	No	No
Brain-FrontalCortex(BA9)	172	FSBP	ENSG00000265817.2	8	0.00432395	0.0605352	14	0.069942	No	No
Brain-FrontalCortex(BA9)	172	KIAA1429	ENSG00000164944.11	8	0.000911319	0.0136698	15	0.0246642	Yes	No
Brain-FrontalCortex(BA9)	172	RP11-267M23.4	ENSG00000253704.1	8	5.90937e-06	8.86405e-05	15	0.000604063	Yes	Yes
Brain-FrontalCortex(BA9)	172	ESRP1	ENSG00000104413.15	8	9.82289e-05	0.00157166	16	0.0059633	Yes	Yes
Brain-FrontalCortex(BA9)	172	DPY19L4	ENSG00000156162.16	8	0.0039881	0.0677977	17	0.0767121	No	No
Brain-FrontalCortex(BA9)	172	INTS8	ENSG00000164941.13	8	0.00131373	0.0223334	17	0.0340651	Yes	No
Brain-FrontalCortex(BA9)	172	CCNE2	ENSG00000175305.17	8	0.00066937	0.0113793	17	0.0220244	Yes	No
Brain-FrontalCortex(BA9)	172	NDUFAF6	ENSG00000156170.12	8	0.000753359	0.0135605	18	0.0245633	Yes	No
Brain-FrontalCortex(BA9)	172	TP53INP1	ENSG00000164938.13	8	0.00184092	0.0312957	17	0.0428078	Yes	No
Brain-FrontalCortex(BA9)	172	PLEKHF2	ENSG00000175895.3	8	0.00271679	0.0461855	17	0.0567777	No	No
Brain-FrontalCortex(BA9)	172	C8orf37-AS1	ENSG00000253773.2	8	0.00151641	0.0303283	20	0.0418973	Yes	No
Brain-FrontalCortex(BA9)	172	C8orf37	ENSG00000156172.5	8	6.93075e-05	0.00110892	16	0.00462105	Yes	Yes
Brain-FrontalCortex(BA9)	172	GDF6	ENSG00000156466.9	8	0.00225214	0.0315299	14	0.0430478	Yes	No
Brain-FrontalCortex(BA9)	172	UQCRB	ENSG00000156467.9	8	0.000221981	0.00288575	13	0.00908098	Yes	Yes
Brain-FrontalCortex(BA9)	172	MTERF3	ENSG00000156469.8	8	0.00338303	0.0439794	13	0.0547457	No	No
Brain-FrontalCortex(BA9)	172	PTDSS1	ENSG00000156471.12	8	0.00113106	0.0158349	14	0.0272376	Yes	No
Brain-FrontalCortex(BA9)	172	SDC2	ENSG00000169439.11	8	0.00274151	0.0356396	13	0.0469683	Yes	No
Brain-FrontalCortex(BA9)	172	CPQ	ENSG00000104324.15	8	0.000319702	0.00511523	16	0.013291	Yes	No
Brain-FrontalCortex(BA9)	172	KB-1000E4.2	ENSG00000260640.1	8	0.000173542	0.00225605	13	0.00771257	Yes	Yes
Brain-FrontalCortex(BA9)	172	TSPYL5	ENSG00000180543.4	8	0.00100407	0.0130529	13	0.0239862	Yes	No
Brain-FrontalCortex(BA9)	172	MTDH	ENSG00000147649.9	8	0.002041	0.0224509	11	0.0341995	Yes	No
Brain-FrontalCortex(BA9)	172	LAPTM4B	ENSG00000104341.16	8	0.000166611	0.00183272	11	0.00667173	Yes	Yes
Brain-FrontalCortex(BA9)	172	MATN2	ENSG00000132561.13	8	0.000284994	0.00313493	11	0.00961816	Yes	Yes
Brain-FrontalCortex(BA9)	172	RPL30	ENSG00000156482.10	8	0.00424747	0.0467222	11	0.0572212	No	No
Brain-FrontalCortex(BA9)	172	ERICH5	ENSG00000177459.10	8	0.00126086	0.0138695	11	0.0248842	Yes	No
Brain-FrontalCortex(BA9)	172	RIDA	ENSG00000132541.10	8	0.000433404	0.00476745	11	0.0126905	Yes	No
Brain-FrontalCortex(BA9)	172	POP1	ENSG00000104356.10	8	0.000800883	0.00880972	11	0.0187238	Yes	No
Brain-FrontalCortex(BA9)	172	NIPAL2	ENSG00000104361.9	8	3.97256e-05	0.000436981	11	0.00226773	Yes	Yes
Brain-FrontalCortex(BA9)	172	KB-1458E12.1	ENSG00000254267.1	8	0.00584827	0.0584827	10	0.068089	No	No
Brain-FrontalCortex(BA9)	172	STK3	ENSG00000104375.15	8	6.1511e-05	0.000738131	12	0.0033934	Yes	Yes
Brain-FrontalCortex(BA9)	172	KCNS2	ENSG00000156486.7	8	0.00284874	0.0284874	10	0.0401336	Yes	No
Brain-FrontalCortex(BA9)	172	RP11-410L14.2	ENSG00000253948.1	8	0.00314232	0.0251386	8	0.0369604	Yes	No
Brain-FrontalCortex(BA9)	172	VPS13B	ENSG00000132549.18	8	0.00395004	0.0553006	14	0.0651338	No	No
Brain-FrontalCortex(BA9)	172	COX6C	ENSG00000164919.10	8	0.0118268	0.118268	10	0.123945	No	No
Brain-FrontalCortex(BA9)	172	RGS22	ENSG00000132554.19	8	0.00241858	0.0266044	11	0.0383138	Yes	No
Brain-FrontalCortex(BA9)	172	FBXO43	ENSG00000156509.13	8	0.000516453	0.00568098	11	0.0141705	Yes	No
Brain-FrontalCortex(BA9)	172	POLR2K	ENSG00000147669.10	8	0.00403489	0.0443837	11	0.055121	No	No
Brain-FrontalCortex(BA9)	172	SPAG1	ENSG00000104450.12	8	0.000232347	0.00255582	11	0.00837332	Yes	Yes
Brain-FrontalCortex(BA9)	172	RNF19A	ENSG00000034677.12	8	0.00135956	0.0149551	11	0.0262121	Yes	No
Brain-FrontalCortex(BA9)	172	KB-173C10.2	ENSG00000253824.1	8	0.000918646	0.0101051	11	0.020377	Yes	No
Brain-FrontalCortex(BA9)	172	ANKRD46	ENSG00000186106.11	8	0.00290562	0.0348675	12	0.0461679	Yes	No
Brain-FrontalCortex(BA9)	172	SNX31	ENSG00000174226.8	8	4.49507e-09	5.39408e-08	12	7.92743e-07	Yes	Yes
Brain-FrontalCortex(BA9)	172	PABPC1	ENSG00000070756.15	8	4.24599e-07	5.09519e-06	12	4.88307e-05	Yes	Yes
Brain-FrontalCortex(BA9)	172	YWHAZ	ENSG00000164924.17	8	6.78251e-11	8.81726e-10	13	1.78393e-08	Yes	Yes
Brain-FrontalCortex(BA9)	172	FLJ42969	ENSG00000248599.1	8	0.00109287	0.0153002	14	0.026617	Yes	No
Brain-FrontalCortex(BA9)	172	KB-1460A1.1	ENSG00000253395.1	8	0.000225657	0.0031592	14	0.00965686	Yes	Yes
Brain-FrontalCortex(BA9)	172	KB-1460A1.5	ENSG00000261087.1	8	0.00056988	0.00797833	14	0.0175413	Yes	No
Brain-FrontalCortex(BA9)	172	ZNF706	ENSG00000120963.11	8	0.000962049	0.0134687	14	0.0244713	Yes	No
Brain-FrontalCortex(BA9)	172	KB-1410C5.5	ENSG00000271882.1	8	0.00194513	0.0272318	14	0.0389188	Yes	No
Brain-FrontalCortex(BA9)	172	KB-1410C5.3	ENSG00000253282.1	8	0.0012626	0.0176765	14	0.0292459	Yes	No
Brain-FrontalCortex(BA9)	172	GRHL2	ENSG00000083307.10	8	0.00022987	0.00344805	15	0.010249	Yes	No
Brain-FrontalCortex(BA9)	172	NCALD	ENSG00000104490.17	8	1.14038e-05	0.000205268	18	0.00122589	Yes	Yes
Brain-FrontalCortex(BA9)	172	RRM2B	ENSG00000048392.11	8	0.00221753	0.033263	15	0.044677	Yes	No
Brain-FrontalCortex(BA9)	172	UBR5	ENSG00000104517.12	8	0.00196249	0.0313998	16	0.0429119	Yes	No
Brain-FrontalCortex(BA9)	172	KB-1980E6.3	ENSG00000253633.1	8	1.61133e-07	2.57812e-06	16	2.61824e-05	Yes	Yes
Brain-FrontalCortex(BA9)	172	ODF1	ENSG00000155087.3	8	6.0965e-08	9.7544e-07	16	1.10873e-05	Yes	Yes
Brain-FrontalCortex(BA9)	172	KLF10	ENSG00000155090.14	8	0.0017892	0.0286272	16	0.0402682	Yes	No
Brain-FrontalCortex(BA9)	172	KB-1042C11.5	ENSG00000283959.1	8	0.000613057	0.010422	17	0.0208026	Yes	No
Brain-FrontalCortex(BA9)	172	KB-1732A1.1	ENSG00000253669.3	8	0.000141479	0.00240514	17	0.00803788	Yes	Yes
Brain-FrontalCortex(BA9)	172	AZIN1	ENSG00000155096.13	8	0.000298364	0.0050722	17	0.0132208	Yes	No
Brain-FrontalCortex(BA9)	172	KB-1507C5.4	ENSG00000254281.1	8	0.000661391	0.0112436	17	0.0218524	Yes	No
Brain-FrontalCortex(BA9)	172	ATP6V1C1	ENSG00000155097.11	8	0.00603121	0.108562	18	0.114777	No	No
Brain-FrontalCortex(BA9)	172	BAALC	ENSG00000164929.16	8	1.37538e-07	2.47569e-06	18	2.53204e-05	Yes	Yes
Brain-FrontalCortex(BA9)	172	FZD6	ENSG00000164930.11	8	1.12076e-07	2.01737e-06	18	2.12215e-05	Yes	Yes
Brain-FrontalCortex(BA9)	172	CTHRC1	ENSG00000164932.12	8	0.000362544	0.00688833	19	0.0159458	Yes	No
Brain-FrontalCortex(BA9)	172	RP11-1C8.6	ENSG00000266289.1	8	0.000505257	0.00959988	19	0.0197738	Yes	No
Brain-FrontalCortex(BA9)	172	SLC25A32	ENSG00000164933.11	8	2.20844e-05	0.000419603	19	0.0021943	Yes	Yes
Brain-FrontalCortex(BA9)	172	DCAF13	ENSG00000164934.13	8	0.00155887	0.0296186	19	0.0412395	Yes	No
Brain-FrontalCortex(BA9)	172	RP11-1C8.5	ENSG00000261670.1	8	0.000308248	0.00585671	19	0.0144232	Yes	No
Brain-FrontalCortex(BA9)	172	RP11-1C8.7	ENSG00000271830.1	8	1.05642e-14	2.0072e-13	19	6.62121e-12	Yes	Yes
Brain-FrontalCortex(BA9)	172	RIMS2	ENSG00000176406.22	8	0.00247772	0.0594653	24	0.068964	No	No
Brain-FrontalCortex(BA9)	172	DPYS	ENSG00000147647.12	8	0.00126365	0.0227456	18	0.0344801	Yes	No
Brain-FrontalCortex(BA9)	172	DCSTAMP	ENSG00000164935.6	8	0.000446722	0.00759428	17	0.0169757	Yes	No
Brain-FrontalCortex(BA9)	172	LRP12	ENSG00000147650.11	8	3.02172e-07	5.13692e-06	17	4.91272e-05	Yes	Yes
Brain-FrontalCortex(BA9)	172	ZFPM2	ENSG00000169946.13	8	0.000515968	0.0123832	24	0.0232103	Yes	No
Brain-FrontalCortex(BA9)	172	RP11-395G23.3	ENSG00000254615.2	8	0.0032884	0.0460376	14	0.0566342	No	No
Brain-FrontalCortex(BA9)	172	OXR1	ENSG00000164830.18	8	0.00359835	0.061172	17	0.0705389	No	No
Brain-FrontalCortex(BA9)	172	ABRA	ENSG00000174429.3	8	7.66831e-05	0.00107356	14	0.00450851	Yes	Yes
Brain-FrontalCortex(BA9)	172	ANGPT1	ENSG00000154188.9	8	0.00120006	0.021601	18	0.0333616	Yes	No
Brain-FrontalCortex(BA9)	172	RSPO2	ENSG00000147655.10	8	3.14999e-05	0.000566998	18	0.0027754	Yes	Yes
Brain-FrontalCortex(BA9)	172	EIF3E	ENSG00000104408.9	8	4.28125e-07	7.70625e-06	18	7.04455e-05	Yes	Yes
Brain-FrontalCortex(BA9)	172	EMC2	ENSG00000104412.7	8	0.000739873	0.011838	16	0.0225668	Yes	No
Brain-FrontalCortex(BA9)	172	TMEM74	ENSG00000164841.4	8	0.00363157	0.0617366	17	0.071091	No	No
Brain-FrontalCortex(BA9)	172	NUDCD1	ENSG00000120526.10	8	0.00544417	0.0762184	14	0.0845535	No	No
Brain-FrontalCortex(BA9)	172	ENY2	ENSG00000120533.12	8	0.0101108	0.13144	13	0.136275	No	No
Brain-FrontalCortex(BA9)	172	EBAG9	ENSG00000147654.14	8	3.38151e-05	0.000405781	12	0.00214046	Yes	Yes
Brain-FrontalCortex(BA9)	172	SYBU	ENSG00000147642.16	8	3.4338e-05	0.000412056	12	0.00216478	Yes	Yes
Brain-FrontalCortex(BA9)	172	KCNV1	ENSG00000164794.8	8	0.00474283	0.0521711	11	0.0622491	No	No
Brain-FrontalCortex(BA9)	172	LINC01608	ENSG00000253877.5	8	0.00142313	0.0142313	10	0.025297	Yes	No
Brain-FrontalCortex(BA9)	172	CSMD3	ENSG00000164796.17	8	0.0254088	0.558994	22	0.559147	No	No
Brain-FrontalCortex(BA9)	172	TRPS1	ENSG00000104447.12	8	0.000193323	0.0025132	13	0.00827837	Yes	Yes
Brain-FrontalCortex(BA9)	172	EIF3H	ENSG00000147677.10	8	0.000829992	0.00912991	11	0.0191273	Yes	No
Brain-FrontalCortex(BA9)	172	UTP23	ENSG00000147679.11	8	9.38871e-06	0.000112665	12	0.000740617	Yes	Yes
Brain-FrontalCortex(BA9)	172	RAD21	ENSG00000164754.14	8	0.000846127	0.00930739	11	0.0193526	Yes	No
Brain-FrontalCortex(BA9)	172	AARD	ENSG00000205002.3	8	0.000519566	0.00571522	11	0.0142242	Yes	No
Brain-FrontalCortex(BA9)	172	MED30	ENSG00000164758.7	8	5.61002e-05	0.000729302	13	0.00336625	Yes	Yes
Brain-FrontalCortex(BA9)	172	EXT1	ENSG00000182197.10	8	0.00336871	0.0505306	15	0.0607094	No	No
Brain-FrontalCortex(BA9)	172	SAMD12	ENSG00000177570.13	8	0.00486448	0.0826961	17	0.0904772	No	No
Brain-FrontalCortex(BA9)	172	SAMD12-AS1	ENSG00000281641.2	8	0.00172848	0.0276557	16	0.0393137	Yes	No
Brain-FrontalCortex(BA9)	172	TNFRSF11B	ENSG00000164761.8	8	0.000649001	0.00973502	15	0.0199443	Yes	No
Brain-FrontalCortex(BA9)	172	COLEC10	ENSG00000184374.2	8	0.00443445	0.0709513	16	0.0796125	No	No
Brain-FrontalCortex(BA9)	172	MAL2	ENSG00000147676.13	8	0.0181135	0.289816	16	0.291432	No	No
Brain-FrontalCortex(BA9)	172	MAL2	ENSG00000253972.5	8	0.000201171	0.00321874	16	0.00976549	Yes	Yes
Brain-FrontalCortex(BA9)	172	NOV	ENSG00000136999.4	8	0.011108	0.16662	15	0.170285	No	No
Brain-FrontalCortex(BA9)	172	ENPP2	ENSG00000136960.12	8	0.0122767	0.196427	16	0.199439	No	No
Brain-FrontalCortex(BA9)	172	TAF2	ENSG00000064313.11	8	0.000658047	0.0105287	16	0.0209619	Yes	No
Brain-FrontalCortex(BA9)	172	DSCC1	ENSG00000136982.5	8	5.21211e-32	7.81816e-31	15	2.12479e-28	Yes	Yes
Brain-FrontalCortex(BA9)	172	KB-1471A8.1	ENSG00000245330.4	8	0.00393542	0.0590313	15	0.0685393	No	No
Brain-FrontalCortex(BA9)	172	DEPTOR	ENSG00000155792.9	8	0.000832622	0.013322	16	0.024309	Yes	No
Brain-FrontalCortex(BA9)	172	RP11-760H22.2	ENSG00000254343.2	8	0.00313702	0.0470553	15	0.0575285	No	No
Brain-FrontalCortex(BA9)	172	COL14A1	ENSG00000187955.11	8	0.00358443	0.0645198	18	0.073727	No	No
Brain-FrontalCortex(BA9)	172	MRPL13	ENSG00000172172.7	8	0.0134188	0.2147	16	0.217338	No	No
Brain-FrontalCortex(BA9)	172	MTBP	ENSG00000172167.7	8	4.43771e-07	7.10033e-06	16	6.55961e-05	Yes	Yes
Brain-FrontalCortex(BA9)	172	SNTB1	ENSG00000172164.13	8	0.000529219	0.00899671	17	0.0189828	Yes	No
Brain-FrontalCortex(BA9)	172	HAS2	ENSG00000170961.6	8	0.00406474	0.0569064	14	0.0666329	No	No
Brain-FrontalCortex(BA9)	172	RP11-44N11.2	ENSG00000272384.1	8	0.000596935	0.00776016	13	0.0172052	Yes	No
Brain-FrontalCortex(BA9)	172	ZHX2	ENSG00000178764.7	8	0.000179921	0.00269881	15	0.00869629	Yes	Yes
Brain-FrontalCortex(BA9)	172	DERL1	ENSG00000136986.9	8	4.85305e-05	0.000630896	13	0.00301048	Yes	Yes
Brain-FrontalCortex(BA9)	172	TBC1D31	ENSG00000156787.16	8	2.89776e-11	4.05686e-10	14	8.65005e-09	Yes	Yes
Brain-FrontalCortex(BA9)	172	C8orf76	ENSG00000189376.11	8	0.000613424	0.00858793	14	0.0183811	Yes	No
Brain-FrontalCortex(BA9)	172	ZHX1	ENSG00000165156.14	8	0.000464539	0.00650354	14	0.0153656	Yes	No
Brain-FrontalCortex(BA9)	172	ATAD2	ENSG00000156802.12	8	0.00740074	0.111011	15	0.11702	No	No
Brain-FrontalCortex(BA9)	172	WDYHV1	ENSG00000156795.6	8	1.65209e-15	2.47814e-14	15	9.20907e-13	Yes	Yes
Brain-FrontalCortex(BA9)	172	FBXO32	ENSG00000156804.7	8	0.00358615	0.050206	14	0.0604351	No	No
Brain-FrontalCortex(BA9)	172	KLHL38	ENSG00000175946.8	8	0.00114144	0.0159802	14	0.0273903	Yes	No
Brain-FrontalCortex(BA9)	172	ANXA13	ENSG00000104537.16	8	0.000116738	0.00175107	15	0.00645712	Yes	Yes
Brain-FrontalCortex(BA9)	172	FAM91A1	ENSG00000176853.15	8	0.00504154	0.0756231	15	0.0840056	No	No
Brain-FrontalCortex(BA9)	172	RP11-37N22.1	ENSG00000214803.3	8	0.00819048	0.114667	14	0.120476	No	No
Brain-FrontalCortex(BA9)	172	TMEM65	ENSG00000164983.7	8	0.00015163	0.00227445	15	0.00775505	Yes	Yes
Brain-FrontalCortex(BA9)	172	TRMT12	ENSG00000183665.5	8	0.00380652	0.0532912	14	0.0632912	No	No
Brain-FrontalCortex(BA9)	172	RNF139-AS1	ENSG00000245149.3	8	3.23818e-07	4.53345e-06	14	4.38627e-05	Yes	Yes
Brain-FrontalCortex(BA9)	172	RNF139	ENSG00000170881.4	8	8.3228e-05	0.00124842	15	0.00503934	Yes	Yes
Brain-FrontalCortex(BA9)	172	TATDN1	ENSG00000147687.18	8	0.00016317	0.00244754	15	0.00813569	Yes	Yes
Brain-FrontalCortex(BA9)	172	NDUFB9	ENSG00000147684.7	8	0.000739669	0.011095	15	0.0216584	Yes	No
Brain-FrontalCortex(BA9)	172	MTSS1	ENSG00000170873.18	8	0.000821856	0.0131497	16	0.0241034	Yes	No
Brain-FrontalCortex(BA9)	172	ZNF572	ENSG00000180938.5	8	4.89242e-05	0.000684938	14	0.00320783	Yes	Yes
Brain-FrontalCortex(BA9)	172	SQLE	ENSG00000104549.11	8	0.0108194	0.151472	14	0.155669	No	No
Brain-FrontalCortex(BA9)	172	WASHC5	ENSG00000164961.15	8	0.00285748	0.0428622	15	0.053671	No	No
Brain-FrontalCortex(BA9)	172	NSMCE2	ENSG00000156831.7	8	0.000640656	0.0108912	17	0.0214047	Yes	No
Brain-FrontalCortex(BA9)	172	TRIB1	ENSG00000173334.3	8	0.000382595	0.00573892	15	0.0142541	Yes	No
Brain-FrontalCortex(BA9)	172	FAM84B	ENSG00000168672.3	8	0.00163405	0.0277789	17	0.0394283	Yes	No
Brain-FrontalCortex(BA9)	172	MYC	ENSG00000136997.16	8	0.00115024	0.0195541	17	0.0312893	Yes	No
Brain-FrontalCortex(BA9)	172	PVT1	ENSG00000249859.9	8	7.34538e-06	0.000139562	19	0.000883619	Yes	Yes
Brain-FrontalCortex(BA9)	172	GSDMC	ENSG00000147697.8	8	0.000312929	0.00500686	16	0.0131133	Yes	No
Brain-FrontalCortex(BA9)	172	FAM49B	ENSG00000153310.19	8	1.08442e-05	0.000184352	17	0.00111784	Yes	Yes
Brain-FrontalCortex(BA9)	172	RP11-473O4.3	ENSG00000253720.1	8	0.00258191	0.0413106	16	0.0522254	No	No
Brain-FrontalCortex(BA9)	172	ASAP1	ENSG00000153317.14	8	1.86723e-06	3.54774e-05	19	0.00027166	Yes	Yes
Brain-FrontalCortex(BA9)	172	ADCY8	ENSG00000155897.9	8	0.000200647	0.00361165	18	0.0105782	Yes	No
Brain-FrontalCortex(BA9)	172	CTD-2501M5.1	ENSG00000253507.5	8	0.000379305	0.00644819	17	0.0152912	Yes	No
Brain-FrontalCortex(BA9)	172	EFR3A	ENSG00000132294.14	8	6.20659e-05	0.00105512	17	0.00445977	Yes	Yes
Brain-FrontalCortex(BA9)	172	OC90	ENSG00000253117.4	8	0.000332259	0.0056484	17	0.014119	Yes	No
Brain-FrontalCortex(BA9)	172	KCNQ3	ENSG00000184156.16	8	0.008104	0.170184	21	0.173801	No	No
Brain-FrontalCortex(BA9)	172	HPYR1	ENSG00000253521.1	8	0.000529247	0.00952645	18	0.0196718	Yes	No
Brain-FrontalCortex(BA9)	172	LRRC6	ENSG00000129295.8	8	0.00231903	0.0440616	19	0.0548117	No	No
Brain-FrontalCortex(BA9)	172	TMEM71	ENSG00000165071.14	8	0.00660135	0.125426	19	0.130619	No	No
Brain-FrontalCortex(BA9)	172	PHF20L1	ENSG00000129292.20	8	0.000574235	0.0109105	19	0.0214152	Yes	No
Brain-FrontalCortex(BA9)	172	TG	ENSG00000042832.11	8	0.00373776	0.078493	21	0.0866663	No	No
Brain-FrontalCortex(BA9)	172	SLA	ENSG00000155926.13	8	0.000662462	0.0125868	19	0.0234647	Yes	No
Brain-FrontalCortex(BA9)	172	WISP1	ENSG00000104415.13	8	0.00048084	0.00913595	19	0.0191302	Yes	No
Brain-FrontalCortex(BA9)	172	NDRG1	ENSG00000104419.14	8	0.000418162	0.00794509	19	0.0174936	Yes	No
Brain-FrontalCortex(BA9)	172	ST3GAL1	ENSG00000008513.14	8	0.000250803	0.00501606	20	0.0131289	Yes	No
Brain-FrontalCortex(BA9)	172	RP11-629O1.2	ENSG00000261220.2	8	0.00130786	0.0248493	19	0.0366529	Yes	No
Brain-FrontalCortex(BA9)	172	ZFAT	ENSG00000066827.15	8	0.000284471	0.00540495	19	0.0137437	Yes	No
Brain-FrontalCortex(BA9)	172	AC083843.1	ENSG00000259820.1	8	1.89262e-06	3.21746e-05	17	0.000249305	Yes	Yes
Brain-FrontalCortex(BA9)	172	KHDRBS3	ENSG00000131773.13	8	0.00380793	0.0723506	19	0.0809234	No	No
Brain-FrontalCortex(BA9)	172	RP11-431D12.1	ENSG00000253839.1	8	0.00334317	0.0668634	20	0.075885	No	No
Brain-FrontalCortex(BA9)	172	LINC02055	ENSG00000254101.5	8	0.000887988	0.0221997	25	0.0339379	Yes	No
Brain-FrontalCortex(BA9)	172	RP11-238K6.1	ENSG00000253288.1	8	0.000275643	0.00606415	22	0.0147131	Yes	No
Brain-FrontalCortex(BA9)	172	RP11-238K6.2	ENSG00000254361.1	8	0.000732507	0.0153827	21	0.0267095	Yes	No
Brain-FrontalCortex(BA9)	172	RP11-489O18.1	ENSG00000253988.1	8	0.00684456	0.136891	20	0.141644	No	No
Brain-FrontalCortex(BA9)	172	FAM135B	ENSG00000147724.11	8	0.00343183	0.0823638	24	0.0901679	No	No
Brain-FrontalCortex(BA9)	172	COL22A1	ENSG00000169436.16	8	0.00136543	0.0300395	22	0.0416468	Yes	No
Brain-FrontalCortex(BA9)	172	KCNK9	ENSG00000169427.6	8	0.00270593	0.0487067	18	0.0590126	No	No
Brain-FrontalCortex(BA9)	172	TRAPPC9	ENSG00000167632.14	8	0.000179569	0.00395051	22	0.0111996	Yes	No
Brain-FrontalCortex(BA9)	172	CHRAC1	ENSG00000104472.9	8	0.000285364	0.00456583	16	0.0123187	Yes	No
Brain-FrontalCortex(BA9)	172	AGO2	ENSG00000123908.11	8	0.000761553	0.013708	18	0.0247075	Yes	No
Brain-FrontalCortex(BA9)	172	ERICD	ENSG00000280303.2	8	2.50013e-05	0.000400021	16	0.00211682	Yes	Yes
Brain-FrontalCortex(BA9)	172	PTK2	ENSG00000169398.19	8	2.9785e-05	0.000565914	19	0.00277158	Yes	Yes
Brain-FrontalCortex(BA9)	172	RP11-128L5.1	ENSG00000253266.1	8	0.000788681	0.0134076	17	0.0243943	Yes	No
Brain-FrontalCortex(BA9)	172	DENND3	ENSG00000105339.10	8	0.000801976	0.0144356	18	0.0255549	Yes	No
Brain-FrontalCortex(BA9)	172	SLC45A4	ENSG00000022567.9	8	0.000172653	0.00310776	18	0.00956544	Yes	Yes
Brain-FrontalCortex(BA9)	172	GPR20	ENSG00000204882.3	8	0.000879648	0.014954	17	0.0262121	Yes	No
Brain-FrontalCortex(BA9)	172	PTP4A3	ENSG00000184489.11	8	0.00127943	0.0230297	18	0.0347864	Yes	No
Brain-FrontalCortex(BA9)	172	AC138647.1	ENSG00000226490.1	8	0.000411351	0.00740432	18	0.0166863	Yes	No
Brain-FrontalCortex(BA9)	172	RP11-953B20.1	ENSG00000261710.1	8	0.000465882	0.00931765	20	0.0193637	Yes	No
Brain-FrontalCortex(BA9)	172	TSNARE1	ENSG00000171045.14	8	4.24927e-06	9.34839e-05	22	0.000633277	Yes	Yes
Brain-FrontalCortex(BA9)	172	ADGRB1	ENSG00000181790.10	8	0.000105962	0.00233116	22	0.00789879	Yes	Yes
Brain-FrontalCortex(BA9)	172	ARC	ENSG00000198576.3	8	0.000287641	0.00575282	20	0.0142618	Yes	No
Brain-FrontalCortex(BA9)	172	JRK	ENSG00000234616.8	8	3.71003e-05	0.000742006	20	0.00340676	Yes	Yes
Brain-FrontalCortex(BA9)	172	PSCA	ENSG00000167653.4	8	9.43703e-13	1.88741e-11	20	4.85421e-10	Yes	Yes
Brain-FrontalCortex(BA9)	172	LY6K	ENSG00000160886.13	8	1.85423e-06	3.70845e-05	20	0.000282068	Yes	Yes
Brain-FrontalCortex(BA9)	172	THEM6	ENSG00000130193.7	8	1.90326e-10	3.80652e-09	20	6.82886e-08	Yes	Yes
Brain-FrontalCortex(BA9)	172	LYNX1	ENSG00000283992.1	8	0.000460044	0.00920089	20	0.0192132	Yes	No
Brain-FrontalCortex(BA9)	172	LYNX1	ENSG00000180155.19	8	2.15555e-08	4.3111e-07	20	5.31489e-06	Yes	Yes
Brain-FrontalCortex(BA9)	172	LY6D	ENSG00000167656.4	8	5.42309e-12	1.08462e-10	20	2.50632e-09	Yes	Yes
Brain-FrontalCortex(BA9)	172	CYP11B1	ENSG00000160882.11	8	0.00204278	0.0388128	19	0.0498759	Yes	No
Brain-FrontalCortex(BA9)	172	RP11-273G15.2	ENSG00000247317.3	8	8.48686e-08	1.69737e-06	20	1.81702e-05	Yes	Yes
Brain-FrontalCortex(BA9)	172	LY6E	ENSG00000160932.10	8	0.00372623	0.0707984	19	0.0794714	No	No
Brain-FrontalCortex(BA9)	172	LY6H	ENSG00000176956.12	8	9.3768e-07	1.59406e-05	17	0.000133392	Yes	Yes
Brain-FrontalCortex(BA9)	172	GPIHBP1	ENSG00000277494.1	8	1.46577e-07	2.4918e-06	17	2.54449e-05	Yes	Yes
Brain-FrontalCortex(BA9)	172	ZFP41	ENSG00000181638.17	8	0.00780997	0.12496	16	0.130186	No	No
Brain-FrontalCortex(BA9)	172	GLI4	ENSG00000250571.6	8	0.00155662	0.0249059	16	0.0366978	Yes	No
Brain-FrontalCortex(BA9)	172	ZNF696	ENSG00000185730.7	8	0.00203641	0.0325826	16	0.0440425	Yes	No
Brain-FrontalCortex(BA9)	172	TOP1MT	ENSG00000184428.12	8	0.000621633	0.00994612	16	0.0201964	Yes	No
Brain-FrontalCortex(BA9)	172	RHPN1	ENSG00000158106.13	8	0.00243371	0.0389394	16	0.0499822	Yes	No
Brain-FrontalCortex(BA9)	172	MAFA	ENSG00000182759.3	8	0.00216224	0.0324335	15	0.0439356	Yes	No
Brain-FrontalCortex(BA9)	172	ZC3H3	ENSG00000014164.6	8	3.6195e-05	0.00057912	16	0.00282155	Yes	Yes
Brain-FrontalCortex(BA9)	172	GSDMD	ENSG00000104518.10	8	2.66423e-09	3.99634e-08	15	6.01399e-07	Yes	Yes
Brain-FrontalCortex(BA9)	172	MROH6	ENSG00000204839.8	8	2.56873e-06	3.8531e-05	15	0.000291851	Yes	Yes
Brain-FrontalCortex(BA9)	172	NAPRT	ENSG00000147813.15	8	1.4598e-35	2.1897e-34	15	1.04927e-31	Yes	Yes
Brain-FrontalCortex(BA9)	172	EEF1D	ENSG00000104529.17	8	0.00384073	0.0576109	15	0.0672848	No	No
Brain-FrontalCortex(BA9)	172	TIGD5	ENSG00000179886.5	8	0.0019706	0.0275884	14	0.0392589	Yes	No
Brain-FrontalCortex(BA9)	172	PYCRL	ENSG00000104524.13	8	0.000166629	0.0023328	14	0.00790142	Yes	Yes
Brain-FrontalCortex(BA9)	172	TSTA3	ENSG00000104522.15	8	0.000485643	0.006799	14	0.0158336	Yes	No
Brain-FrontalCortex(BA9)	172	ZNF623	ENSG00000183309.11	8	3.43756e-06	4.81259e-05	14	0.000355507	Yes	Yes
Brain-FrontalCortex(BA9)	172	ZNF707	ENSG00000181135.15	8	0.00132038	0.0184854	14	0.0301208	Yes	No
Brain-FrontalCortex(BA9)	172	CCDC166	ENSG00000255181.3	8	0.00372348	0.0484053	13	0.0587608	No	No
Brain-FrontalCortex(BA9)	172	MAPK15	ENSG00000181085.14	8	0.00478269	0.0621749	13	0.0714873	No	No
Brain-FrontalCortex(BA9)	172	FAM83H	ENSG00000180921.6	8	2.73431e-08	3.5546e-07	13	4.4731e-06	Yes	Yes
Brain-FrontalCortex(BA9)	172	FAM83H-AS1	ENSG00000203499.11	8	0.000358977	0.00502568	14	0.0131446	Yes	No
Brain-FrontalCortex(BA9)	172	RP11-429J17.7	ENSG00000254973.1	8	0.00494329	0.0642628	13	0.0734945	No	No
Brain-FrontalCortex(BA9)	172	SCRIB	ENSG00000180900.18	8	0.000382183	0.00496838	13	0.0130551	Yes	No
Brain-FrontalCortex(BA9)	172	PUF60	ENSG00000179950.13	8	0.0034491	0.0448383	13	0.0555411	No	No
Brain-FrontalCortex(BA9)	172	NRBP2	ENSG00000185189.17	8	0.0011348	0.0147524	13	0.0259669	Yes	No
Brain-FrontalCortex(BA9)	172	PLEC	ENSG00000178209.14	8	0.00230861	0.0300119	13	0.0416339	Yes	No
Brain-FrontalCortex(BA9)	172	PARP10	ENSG00000178685.13	8	0.00894525	0.116288	13	0.122039	No	No
Brain-FrontalCortex(BA9)	172	GRINA	ENSG00000178719.16	8	0.0106581	0.127897	12	0.132965	No	No
Brain-FrontalCortex(BA9)	172	SPATC1	ENSG00000186583.11	8	0.000364626	0.00474014	13	0.0126503	Yes	No
Brain-FrontalCortex(BA9)	172	OPLAH	ENSG00000178814.16	8	0.000618366	0.00742039	12	0.0167018	Yes	No
Brain-FrontalCortex(BA9)	172	EXOSC4	ENSG00000178896.8	8	0.00576894	0.0692273	12	0.0780049	No	No
Brain-FrontalCortex(BA9)	172	GPAA1	ENSG00000197858.10	8	0.000256369	0.00307643	12	0.00949471	Yes	Yes
Brain-FrontalCortex(BA9)	172	CYC1	ENSG00000179091.4	8	0.000762565	0.00915077	12	0.0191459	Yes	No
Brain-FrontalCortex(BA9)	172	SHARPIN	ENSG00000179526.16	8	0.000792868	0.00951442	12	0.0196685	Yes	No
Brain-FrontalCortex(BA9)	172	MAF1	ENSG00000179632.9	8	0.00236866	0.0284239	12	0.0400779	Yes	No
Brain-FrontalCortex(BA9)	172	WDR97	ENSG00000179698.13	8	1.43668e-33	1.72402e-32	12	6.68811e-30	Yes	Yes
Brain-FrontalCortex(BA9)	172	HGH1	ENSG00000235173.6	8	0.000331168	0.00397401	12	0.0112397	Yes	No
Brain-FrontalCortex(BA9)	172	MROH1	ENSG00000179832.17	8	0.00133904	0.0160685	12	0.027481	Yes	No
Brain-FrontalCortex(BA9)	172	BOP1	ENSG00000261236.7	8	0.00394271	0.0394271	10	0.050473	No	No
Brain-FrontalCortex(BA9)	172	SCX	ENSG00000260428.2	8	0.000606044	0.00606044	10	0.0147081	Yes	No
Brain-FrontalCortex(BA9)	172	HSF1	ENSG00000185122.10	8	0.00187827	0.0187827	10	0.0304446	Yes	No
Brain-FrontalCortex(BA9)	172	DGAT1	ENSG00000185000.11	8	0.00243838	0.0243838	10	0.0361626	Yes	No
Brain-FrontalCortex(BA9)	172	SCRT1	ENSG00000261678.2	8	0.0001666	0.0014994	9	0.00575155	Yes	Yes
Brain-FrontalCortex(BA9)	172	TMEM249	ENSG00000261587.2	8	0.00201868	0.0181682	9	0.0297584	Yes	No
Brain-FrontalCortex(BA9)	172	SLC52A2	ENSG00000185803.8	8	0.00101563	0.00914063	9	0.0191308	Yes	No
Brain-FrontalCortex(BA9)	172	FBXL6	ENSG00000182325.10	8	0.00282761	0.0254485	9	0.0372472	Yes	No
Brain-FrontalCortex(BA9)	172	ADCK5	ENSG00000173137.11	8	0.00637383	0.0573644	9	0.0670767	No	No
Brain-FrontalCortex(BA9)	172	CPSF1	ENSG00000071894.16	8	4.0407e-30	3.63663e-29	9	8.17523e-27	Yes	Yes
Brain-FrontalCortex(BA9)	172	SLC39A4	ENSG00000147804.9	8	0.00371079	0.0333971	9	0.0448141	Yes	No
Brain-FrontalCortex(BA9)	172	VPS28	ENSG00000160948.13	8	1.61628e-15	1.45465e-14	9	5.62372e-13	Yes	Yes
Brain-FrontalCortex(BA9)	172	TONSL	ENSG00000160949.16	8	0.000340291	0.00306262	9	0.00946491	Yes	Yes
Brain-FrontalCortex(BA9)	172	CYHR1	ENSG00000187954.12	8	0.00136133	0.0108907	8	0.0214047	Yes	No
Brain-FrontalCortex(BA9)	172	KIFC2	ENSG00000167702.11	8	0.00145189	0.0116151	8	0.0223125	Yes	No
Brain-FrontalCortex(BA9)	172	FOXH1	ENSG00000160973.7	8	0.000267556	0.00214044	8	0.00742703	Yes	Yes
Brain-FrontalCortex(BA9)	172	PPP1R16A	ENSG00000160972.9	8	0.000731928	0.00585542	8	0.0144219	Yes	No
Brain-FrontalCortex(BA9)	172	GPT	ENSG00000167701.13	8	0.00123344	0.0098675	8	0.0201183	Yes	No
Brain-FrontalCortex(BA9)	172	MFSD3	ENSG00000167700.8	8	0.00712216	0.0569773	8	0.0666945	No	No
Brain-FrontalCortex(BA9)	172	RECQL4	ENSG00000160957.12	8	0.000224279	0.00179423	8	0.00657932	Yes	Yes
Brain-FrontalCortex(BA9)	172	LRRC14	ENSG00000160959.7	8	0.00733842	0.0587073	8	0.0682327	No	No
Brain-FrontalCortex(BA9)	172	C8orf82	ENSG00000213563.6	8	0.0159327	0.127461	8	0.132557	No	No
Brain-FrontalCortex(BA9)	172	ARHGAP39	ENSG00000147799.11	8	0.00266864	0.0213491	8	0.0331017	Yes	No
Brain-FrontalCortex(BA9)	172	AF186192.1	ENSG00000254533.1	8	0.0200081	0.120049	6	0.125565	No	No
Brain-FrontalCortex(BA9)	172	AF186192.6	ENSG00000263612.1	8	0.00838081	0.0502849	6	0.060514	No	No
Brain-FrontalCortex(BA9)	172	ZNF251	ENSG00000198169.8	8	0.00166224	0.00997344	6	0.0202307	Yes	No
Brain-FrontalCortex(BA9)	172	ZNF34	ENSG00000196378.11	8	0.000547687	0.00328612	6	0.00990514	Yes	Yes
Brain-FrontalCortex(BA9)	172	RPL8	ENSG00000161016.17	8	3.49238e-05	0.000209543	6	0.00124692	Yes	Yes
Brain-FrontalCortex(BA9)	172	ZNF517	ENSG00000197363.9	8	9.59076e-07	5.75445e-06	6	5.44326e-05	Yes	Yes
Brain-FrontalCortex(BA9)	172	ZNF7	ENSG00000147789.15	8	0.00792075	0.0475245	6	0.0579504	No	No
Brain-FrontalCortex(BA9)	172	COMMD5	ENSG00000170619.9	8	0.00048565	0.0029139	6	0.00914126	Yes	Yes
Brain-FrontalCortex(BA9)	172	ZNF250	ENSG00000196150.13	8	0.00610703	0.0366422	6	0.0479151	Yes	No
Brain-FrontalCortex(BA9)	172	ZNF16	ENSG00000170631.14	8	0.00979124	0.0489562	5	0.0592361	No	No
Brain-FrontalCortex(BA9)	172	C8orf33	ENSG00000182307.12	8	0.019521	0.0976051	5	0.10451	No	No
Brain-FrontalCortex(BA9)	172	WASHC1	ENSG00000181404.15	9	2.38817e-18	2.86581e-17	12	1.63585e-15	Yes	Yes
Brain-FrontalCortex(BA9)	172	RP11-143M1.3	ENSG00000227917.2	9	6.48526e-07	8.43084e-06	13	7.61872e-05	Yes	Yes
Brain-FrontalCortex(BA9)	172	LINC01388	ENSG00000231808.2	9	0.00813844	0.1058	13	0.112215	No	No
Brain-FrontalCortex(BA9)	172	FOXD4	ENSG00000170122.5	9	1.55238e-10	2.0181e-09	13	3.80803e-08	Yes	Yes
Brain-FrontalCortex(BA9)	172	CBWD1	ENSG00000172785.18	9	4.7888e-18	6.70432e-17	14	3.62252e-15	Yes	Yes
Brain-FrontalCortex(BA9)	172	DOCK8	ENSG00000107099.15	9	3.2149e-07	5.46534e-06	17	5.19949e-05	Yes	Yes
Brain-FrontalCortex(BA9)	172	KANK1	ENSG00000107104.18	9	0.000192116	0.00403445	21	0.0113615	Yes	No
Brain-FrontalCortex(BA9)	172	DMRT3	ENSG00000064218.4	9	0.0011878	0.0261315	22	0.0378815	Yes	No
Brain-FrontalCortex(BA9)	172	DMRT2	ENSG00000173253.15	9	0.00277731	0.0638782	23	0.073173	No	No
Brain-FrontalCortex(BA9)	172	SMARCA2	ENSG00000080503.22	9	1.67331e-05	0.000401594	24	0.00212391	Yes	Yes
Brain-FrontalCortex(BA9)	172	VLDLR	ENSG00000147852.15	9	0.00233088	0.0442867	19	0.0550398	No	No
Brain-FrontalCortex(BA9)	172	KCNV2	ENSG00000168263.8	9	0.00208594	0.0396328	19	0.0506651	No	No
Brain-FrontalCortex(BA9)	172	PUM3	ENSG00000080608.9	9	0.000830093	0.0157718	19	0.0271642	Yes	No
Brain-FrontalCortex(BA9)	172	LINC01231	ENSG00000236511.1	9	0.00151043	0.0302085	20	0.0417825	Yes	No
Brain-FrontalCortex(BA9)	172	RFX3	ENSG00000080298.15	9	8.09412e-05	0.00186165	23	0.00674065	Yes	Yes
Brain-FrontalCortex(BA9)	172	RFX3-AS1	ENSG00000232104.3	9	0.00123975	0.0235553	19	0.035302	Yes	No
Brain-FrontalCortex(BA9)	172	RP11-509J21.4	ENSG00000226669.2	9	0.00322417	0.0548108	17	0.0646741	No	No
Brain-FrontalCortex(BA9)	172	GLIS3	ENSG00000107249.21	9	0.000889992	0.0195798	22	0.0313124	Yes	No
Brain-FrontalCortex(BA9)	172	SLC1A1	ENSG00000106688.11	9	0.00019767	0.00375574	19	0.0108639	Yes	No
Brain-FrontalCortex(BA9)	172	SPATA6L	ENSG00000106686.16	9	0.000467825	0.0093565	20	0.0194238	Yes	No
Brain-FrontalCortex(BA9)	172	PLPP6	ENSG00000205808.5	9	0.000205508	0.00390466	19	0.0111163	Yes	No
Brain-FrontalCortex(BA9)	172	CDC37L1-AS1	ENSG00000273061.1	9	0.00231199	0.0439278	19	0.054704	No	No
Brain-FrontalCortex(BA9)	172	CDC37L1	ENSG00000106993.11	9	1.64891e-05	0.000313293	19	0.00173186	Yes	Yes
Brain-FrontalCortex(BA9)	172	AK3	ENSG00000147853.16	9	0.000388636	0.00738408	19	0.0166613	Yes	No
Brain-FrontalCortex(BA9)	172	RCL1	ENSG00000120158.11	9	0.00112036	0.0212868	19	0.0330444	Yes	No
Brain-FrontalCortex(BA9)	172	JAK2	ENSG00000096968.13	9	0.000287509	0.00575018	20	0.0142592	Yes	No
Brain-FrontalCortex(BA9)	172	RLN2	ENSG00000107014.8	9	1.82076e-05	0.000309529	17	0.00171313	Yes	Yes
Brain-FrontalCortex(BA9)	172	RLN1	ENSG00000107018.7	9	0.000497121	0.00795394	16	0.0175025	Yes	No
Brain-FrontalCortex(BA9)	172	RP11-12D24.10	ENSG00000272866.1	9	0.00202076	0.0323321	16	0.0438526	Yes	No
Brain-FrontalCortex(BA9)	172	PLGRKT	ENSG00000107020.9	9	0.000534119	0.00908002	17	0.0190635	Yes	No
Brain-FrontalCortex(BA9)	172	CD274	ENSG00000120217.13	9	7.53607e-05	0.00120577	16	0.00491848	Yes	Yes
Brain-FrontalCortex(BA9)	172	PDCD1LG2	ENSG00000197646.7	9	0.00033892	0.00542272	16	0.0137658	Yes	No
Brain-FrontalCortex(BA9)	172	RIC1	ENSG00000107036.11	9	0.00037932	0.00644844	17	0.0152912	Yes	No
Brain-FrontalCortex(BA9)	172	ERMP1	ENSG00000099219.13	9	0.00557631	0.089221	16	0.0964627	No	No
Brain-FrontalCortex(BA9)	172	KIAA2026	ENSG00000183354.11	9	0.000167459	0.0028468	17	0.00900166	Yes	Yes
Brain-FrontalCortex(BA9)	172	RANBP6	ENSG00000137040.9	9	0.00104829	0.0167726	16	0.0282554	Yes	No
Brain-FrontalCortex(BA9)	172	IL33	ENSG00000137033.11	9	7.13116e-05	0.00128361	18	0.0051368	Yes	Yes
Brain-FrontalCortex(BA9)	172	UHRF2	ENSG00000147854.16	9	0.00141766	0.0269356	19	0.0386198	Yes	No
Brain-FrontalCortex(BA9)	172	GLDC	ENSG00000178445.9	9	0.00196203	0.0392406	20	0.0502873	No	No
Brain-FrontalCortex(BA9)	172	RP11-390F4.6	ENSG00000236924.1	9	0.000203643	0.00407287	20	0.0114187	Yes	No
Brain-FrontalCortex(BA9)	172	RP11-390F4.3	ENSG00000225489.6	9	3.69176e-05	0.000738351	20	0.0033934	Yes	Yes
Brain-FrontalCortex(BA9)	172	KDM4C	ENSG00000107077.18	9	0.000812518	0.0195004	24	0.0312326	Yes	No
Brain-FrontalCortex(BA9)	172	RP11-77E14.2	ENSG00000273056.1	9	0.000144742	0.00318432	22	0.00970107	Yes	Yes
Brain-FrontalCortex(BA9)	172	TMEM261	ENSG00000137038.7	9	0.000305703	0.00733688	24	0.0165918	Yes	No
Brain-FrontalCortex(BA9)	172	PTPRD	ENSG00000153707.16	9	0.000288161	0.0121028	42	0.0228775	Yes	No
Brain-FrontalCortex(BA9)	172	PTPRD-AS1	ENSG00000225706.1	9	1.59084e-08	3.34077e-07	21	4.23033e-06	Yes	Yes
Brain-FrontalCortex(BA9)	172	PTPRD-AS2	ENSG00000226717.2	9	0.000420036	0.00882075	21	0.018743	Yes	No
Brain-FrontalCortex(BA9)	172	TYRP1	ENSG00000107165.12	9	0.00283566	0.0482062	17	0.0585699	No	No
Brain-FrontalCortex(BA9)	172	LURAP1L	ENSG00000153714.5	9	4.51716e-07	7.67917e-06	17	7.03017e-05	Yes	Yes
Brain-FrontalCortex(BA9)	172	MPDZ	ENSG00000107186.16	9	0.000889586	0.0160126	18	0.0274202	Yes	No
Brain-FrontalCortex(BA9)	172	LINC01235	ENSG00000270547.5	9	0.00237651	0.0356477	15	0.0469756	Yes	No
Brain-FrontalCortex(BA9)	172	NFIB	ENSG00000147862.15	9	0.00255279	0.0510558	20	0.0612031	No	No
Brain-FrontalCortex(BA9)	172	RP11-408A13.3	ENSG00000273399.2	9	0.00012394	0.00210697	17	0.00734986	Yes	Yes
Brain-FrontalCortex(BA9)	172	RP11-408A13.4	ENSG00000272871.1	9	3.22465e-07	5.48191e-06	17	5.20981e-05	Yes	Yes
Brain-FrontalCortex(BA9)	172	ZDHHC21	ENSG00000175893.11	9	0.000779019	0.0140223	18	0.0250654	Yes	No
Brain-FrontalCortex(BA9)	172	FREM1	ENSG00000164946.19	9	2.35638e-08	4.47712e-07	19	5.50094e-06	Yes	Yes
Brain-FrontalCortex(BA9)	172	TTC39B	ENSG00000155158.20	9	0.000159138	0.00286449	18	0.00903506	Yes	Yes
Brain-FrontalCortex(BA9)	172	SNAPC3	ENSG00000164975.15	9	0.00277412	0.0499342	18	0.0601915	No	No
Brain-FrontalCortex(BA9)	172	PSIP1	ENSG00000164985.14	9	0.000414496	0.00746094	18	0.0167641	Yes	No
Brain-FrontalCortex(BA9)	172	CCDC171	ENSG00000164989.16	9	1.87759e-11	3.94294e-10	21	8.42688e-09	Yes	Yes
Brain-FrontalCortex(BA9)	172	BNC2	ENSG00000173068.17	9	5.05701e-05	0.00106197	21	0.00447833	Yes	Yes
Brain-FrontalCortex(BA9)	172	CNTLN	ENSG00000044459.14	9	4.55088e-07	9.55685e-06	21	8.51373e-05	Yes	Yes
Brain-FrontalCortex(BA9)	172	SH3GL2	ENSG00000107295.9	9	2.47138e-08	4.94277e-07	20	6.02429e-06	Yes	Yes
Brain-FrontalCortex(BA9)	172	ADAMTSL1	ENSG00000178031.16	9	9.51035e-06	0.00025678	27	0.00147778	Yes	Yes
Brain-FrontalCortex(BA9)	172	RRAGA	ENSG00000155876.5	9	0.000318286	0.00541087	17	0.0137494	Yes	No
Brain-FrontalCortex(BA9)	172	HAUS6	ENSG00000147874.10	9	0.000137474	0.00247453	18	0.00819845	Yes	Yes
Brain-FrontalCortex(BA9)	172	PLIN2	ENSG00000147872.9	9	0.000239293	0.00430728	18	0.0118478	Yes	No
Brain-FrontalCortex(BA9)	172	DENND4C	ENSG00000137145.20	9	0.00340334	0.0646635	19	0.0738635	No	No
Brain-FrontalCortex(BA9)	172	RPS6	ENSG00000137154.12	9	7.72492e-05	0.00139049	18	0.00545258	Yes	Yes
Brain-FrontalCortex(BA9)	172	ACER2	ENSG00000177076.5	9	0.000191722	0.00325927	17	0.00984573	Yes	Yes
Brain-FrontalCortex(BA9)	172	SLC24A2	ENSG00000155886.11	9	0.00359494	0.0683038	19	0.0771362	No	No
Brain-FrontalCortex(BA9)	172	RP11-378I6.1	ENSG00000261402.1	9	2.07338e-10	3.31741e-09	16	6.01661e-08	Yes	Yes
Brain-FrontalCortex(BA9)	172	MLLT3	ENSG00000171843.15	9	0.000147021	0.00235233	16	0.00793656	Yes	Yes
Brain-FrontalCortex(BA9)	172	FOCAD	ENSG00000188352.12	9	8.43766e-06	0.00014344	17	0.0009042	Yes	Yes
Brain-FrontalCortex(BA9)	172	HACD4	ENSG00000188921.13	9	2.35035e-06	3.52553e-05	15	0.000270301	Yes	Yes
Brain-FrontalCortex(BA9)	172	IFNW1	ENSG00000177047.6	9	0.0070287	0.0984018	14	0.105264	No	No
Brain-FrontalCortex(BA9)	172	IFNA21	ENSG00000137080.4	9	0.00101666	0.0142333	14	0.0252976	Yes	No
Brain-FrontalCortex(BA9)	172	KLHL9	ENSG00000198642.6	9	0.000330049	0.00429063	13	0.0118286	Yes	No
Brain-FrontalCortex(BA9)	172	IFNA6	ENSG00000120235.4	9	0.00333753	0.0433879	13	0.0541629	No	No
Brain-FrontalCortex(BA9)	172	RP11-354P17.15	ENSG00000261696.1	9	0.000423344	0.00592682	14	0.0145268	Yes	No
Brain-FrontalCortex(BA9)	172	IFNE	ENSG00000184995.7	9	0.00130101	0.0182141	14	0.0298014	Yes	No
Brain-FrontalCortex(BA9)	172	MTAP	ENSG00000099810.18	9	1.52688e-06	2.29032e-05	15	0.00018437	Yes	Yes
Brain-FrontalCortex(BA9)	172	CDKN2A	ENSG00000147889.17	9	0.00227164	0.0340746	15	0.0454008	Yes	No
Brain-FrontalCortex(BA9)	172	CDKN2B	ENSG00000147883.10	9	0.00354883	0.0496836	14	0.0599529	No	No
Brain-FrontalCortex(BA9)	172	DMRTA1	ENSG00000176399.3	9	0.00139707	0.019559	14	0.0312912	Yes	No
Brain-FrontalCortex(BA9)	172	LINC01239	ENSG00000234840.1	9	0.00126276	0.0176786	14	0.0292459	Yes	No
Brain-FrontalCortex(BA9)	172	RP11-495L19.1	ENSG00000283982.1	9	0.00338663	0.0406396	12	0.0515612	No	No
Brain-FrontalCortex(BA9)	172	ELAVL2	ENSG00000107105.14	9	0.00083585	0.0100302	12	0.0202776	Yes	No
Brain-FrontalCortex(BA9)	172	RP11-321L2.1	ENSG00000231460.2	9	0.00014213	0.00156343	11	0.00593714	Yes	Yes
Brain-FrontalCortex(BA9)	172	TUSC1	ENSG00000198680.4	9	0.00647836	0.0971754	15	0.104111	No	No
Brain-FrontalCortex(BA9)	172	CAAP1	ENSG00000120159.11	9	0.00181795	0.0272693	15	0.0389569	Yes	No
Brain-FrontalCortex(BA9)	172	PLAA	ENSG00000137055.14	9	0.00233673	0.035051	15	0.0463526	Yes	No
Brain-FrontalCortex(BA9)	172	IFT74	ENSG00000096872.15	9	8.16447e-07	1.30632e-05	16	0.000112148	Yes	Yes
Brain-FrontalCortex(BA9)	172	TEK	ENSG00000120156.20	9	3.40401e-05	0.000544641	16	0.00269055	Yes	Yes
Brain-FrontalCortex(BA9)	172	MOB3B	ENSG00000120162.9	9	8.63297e-05	0.00155393	18	0.00590969	Yes	Yes
Brain-FrontalCortex(BA9)	172	C9orf72	ENSG00000147894.14	9	1.06622e-08	1.81257e-07	17	2.4358e-06	Yes	Yes
Brain-FrontalCortex(BA9)	172	LINGO2	ENSG00000174482.10	9	0.000104923	0.00272799	26	0.00875776	Yes	Yes
Brain-FrontalCortex(BA9)	172	ACO1	ENSG00000122729.18	9	1.4465e-05	0.000260371	18	0.00149138	Yes	Yes
Brain-FrontalCortex(BA9)	172	DDX58	ENSG00000107201.9	9	0.000273136	0.00491645	18	0.0129538	Yes	No
Brain-FrontalCortex(BA9)	172	TOPORS	ENSG00000197579.7	9	0.00371281	0.0631177	17	0.0724204	No	No
Brain-FrontalCortex(BA9)	172	TOPORS-AS1	ENSG00000235453.8	9	0.000754406	0.0128249	17	0.0237398	Yes	No
Brain-FrontalCortex(BA9)	172	NDUFB6	ENSG00000165264.10	9	0.00284991	0.0484485	17	0.0588093	No	No
Brain-FrontalCortex(BA9)	172	GVQW1	ENSG00000241043.1	9	1.59024e-08	2.7034e-07	17	3.47397e-06	Yes	Yes
Brain-FrontalCortex(BA9)	172	TMEM215	ENSG00000188133.5	9	3.20695e-08	5.45181e-07	17	6.55693e-06	Yes	Yes
Brain-FrontalCortex(BA9)	172	RP11-462B18.2	ENSG00000231193.1	9	0.000144701	0.00245992	17	0.00816078	Yes	Yes
Brain-FrontalCortex(BA9)	172	APTX	ENSG00000137074.18	9	0.00179425	0.0305023	17	0.042077	Yes	No
Brain-FrontalCortex(BA9)	172	DNAJA1	ENSG00000086061.15	9	3.23502e-05	0.000517603	16	0.00259487	Yes	Yes
Brain-FrontalCortex(BA9)	172	SMU1	ENSG00000122692.8	9	7.74999e-05	0.0013175	17	0.00523121	Yes	Yes
Brain-FrontalCortex(BA9)	172	B4GALT1	ENSG00000086062.12	9	0.00513358	0.0821373	16	0.0899524	No	No
Brain-FrontalCortex(BA9)	172	BAG1	ENSG00000107262.18	9	0.00209952	0.0314928	15	0.0430133	Yes	No
Brain-FrontalCortex(BA9)	172	CHMP5	ENSG00000086065.13	9	0.000612118	0.00918177	15	0.0191887	Yes	No
Brain-FrontalCortex(BA9)	172	NFX1	ENSG00000086102.18	9	0.00204034	0.0306051	15	0.0421773	Yes	No
Brain-FrontalCortex(BA9)	172	AQP7	ENSG00000165269.12	9	5.4909e-31	8.23634e-30	15	1.99967e-27	Yes	Yes
Brain-FrontalCortex(BA9)	172	AQP3	ENSG00000165272.14	9	0.0001476	0.00221401	15	0.00760382	Yes	Yes
Brain-FrontalCortex(BA9)	172	NOL6	ENSG00000165271.16	9	9.49801e-23	1.4247e-21	15	1.40229e-19	Yes	Yes
Brain-FrontalCortex(BA9)	172	ANKRD18B	ENSG00000230453.9	9	0.00125305	0.0175427	14	0.0290829	Yes	No
Brain-FrontalCortex(BA9)	172	CYP4F26P	ENSG00000226562.3	9	9.23417e-09	1.29278e-07	14	1.77931e-06	Yes	Yes
Brain-FrontalCortex(BA9)	172	TRBV20OR9-2	ENSG00000205274.3	9	6.78566e-05	0.000949993	14	0.00412239	Yes	Yes
Brain-FrontalCortex(BA9)	172	RP11-384P7.7	ENSG00000260947.1	9	2.26863e-05	0.000317608	14	0.00175146	Yes	Yes
Brain-FrontalCortex(BA9)	172	PRSS3	ENSG00000010438.16	9	3.86514e-08	5.79771e-07	15	6.91897e-06	Yes	Yes
Brain-FrontalCortex(BA9)	172	UBE2R2	ENSG00000107341.4	9	0.00174919	0.0262378	15	0.0379811	Yes	No
Brain-FrontalCortex(BA9)	172	UBAP2	ENSG00000137073.21	9	0.00143388	0.0200743	14	0.0318202	Yes	No
Brain-FrontalCortex(BA9)	172	DCAF12	ENSG00000198876.12	9	0.000310267	0.00434373	14	0.0119119	Yes	No
Brain-FrontalCortex(BA9)	172	UBAP1	ENSG00000165006.13	9	7.31757e-07	1.02446e-05	14	9.04206e-05	Yes	Yes
Brain-FrontalCortex(BA9)	172	KIF24	ENSG00000186638.16	9	9.60031e-05	0.00124804	13	0.00503893	Yes	Yes
Brain-FrontalCortex(BA9)	172	NUDT2	ENSG00000164978.17	9	5.23988e-20	6.81184e-19	13	4.78907e-17	Yes	Yes
Brain-FrontalCortex(BA9)	172	KIAA1161	ENSG00000164976.8	9	0.000859704	0.0111762	13	0.0217728	Yes	No
Brain-FrontalCortex(BA9)	172	C9orf24	ENSG00000164972.12	9	0.000401168	0.00521519	13	0.0134357	Yes	No
Brain-FrontalCortex(BA9)	172	FAM219A	ENSG00000164970.14	9	0.0118934	0.154615	13	0.158676	No	No
Brain-FrontalCortex(BA9)	172	DNAI1	ENSG00000122735.15	9	0.00106078	0.0127294	12	0.0236231	Yes	No
Brain-FrontalCortex(BA9)	172	ENHO	ENSG00000168913.6	9	0.00243086	0.0291704	12	0.040796	Yes	No
Brain-FrontalCortex(BA9)	172	CNTFR	ENSG00000122756.14	9	0.0122888	0.147465	12	0.151757	No	No
Brain-FrontalCortex(BA9)	172	RPP25L	ENSG00000164967.9	9	0.000358035	0.00393838	11	0.0111704	Yes	No
Brain-FrontalCortex(BA9)	172	DCTN3	ENSG00000137100.15	9	0.00776917	0.0854608	11	0.0929604	No	No
Brain-FrontalCortex(BA9)	172	ARID3C	ENSG00000205143.2	9	2.73245e-16	3.00569e-15	11	1.26985e-13	Yes	Yes
Brain-FrontalCortex(BA9)	172	SIGMAR1	ENSG00000147955.16	9	0.00129166	0.0142083	11	0.0252754	Yes	No
Brain-FrontalCortex(BA9)	172	GALT	ENSG00000213930.11	9	0.000386183	0.00424801	11	0.011761	Yes	No
Brain-FrontalCortex(BA9)	172	IL11RA	ENSG00000137070.17	9	0.00709282	0.078021	11	0.0862275	No	No
Brain-FrontalCortex(BA9)	172	CCL27	ENSG00000213927.3	9	0.00114538	0.0125991	11	0.0234718	Yes	No
Brain-FrontalCortex(BA9)	172	RP11-195F19.5	ENSG00000187186.14	9	0.0102205	0.112426	11	0.118354	No	No
Brain-FrontalCortex(BA9)	172	CCL19	ENSG00000172724.11	9	0.0018717	0.0205887	11	0.0323292	Yes	No
Brain-FrontalCortex(BA9)	172	CCL21	ENSG00000137077.7	9	0.00341313	0.0375444	11	0.0487136	Yes	No
Brain-FrontalCortex(BA9)	172	FAM205C	ENSG00000187791.12	9	0.00615864	0.0677451	11	0.0766621	No	No
Brain-FrontalCortex(BA9)	172	PHF24	ENSG00000122733.12	9	0.00927242	0.111269	12	0.117265	No	No
Brain-FrontalCortex(BA9)	172	DNAJB5-AS1	ENSG00000281491.1	9	0.00399699	0.0479639	12	0.0583494	No	No
Brain-FrontalCortex(BA9)	172	DNAJB5	ENSG00000137094.14	9	4.59126e-05	0.000550952	12	0.00271657	Yes	Yes
Brain-FrontalCortex(BA9)	172	C9orf131	ENSG00000174038.12	9	0.00305754	0.0366905	12	0.0479542	Yes	No
Brain-FrontalCortex(BA9)	172	VCP	ENSG00000165280.15	9	0.0044324	0.0531888	12	0.0631819	No	No
Brain-FrontalCortex(BA9)	172	FANCG	ENSG00000221829.9	9	0.00293451	0.0352141	12	0.0465153	Yes	No
Brain-FrontalCortex(BA9)	172	PIGO	ENSG00000165282.13	9	0.00377107	0.0452528	12	0.0559257	No	No
Brain-FrontalCortex(BA9)	172	STOML2	ENSG00000165283.15	9	0.0027816	0.0333792	12	0.0447967	Yes	No
Brain-FrontalCortex(BA9)	172	FAM214B	ENSG00000005238.19	9	9.84675e-05	0.00118161	12	0.00484593	Yes	Yes
Brain-FrontalCortex(BA9)	172	UNC13B	ENSG00000198722.14	9	0.00117245	0.0152419	13	0.026536	Yes	No
Brain-FrontalCortex(BA9)	172	RUSC2	ENSG00000198853.11	9	0.00118534	0.0142241	12	0.0252887	Yes	No
Brain-FrontalCortex(BA9)	172	FAM166B	ENSG00000215187.10	9	0.000210997	0.00232097	11	0.0078745	Yes	Yes
Brain-FrontalCortex(BA9)	172	TESK1	ENSG00000107140.15	9	0.00325513	0.0358064	11	0.0471179	Yes	No
Brain-FrontalCortex(BA9)	172	CD72	ENSG00000137101.12	9	2.64768e-06	2.91244e-05	11	0.000228705	Yes	Yes
Brain-FrontalCortex(BA9)	172	CCDC107	ENSG00000159884.11	9	0.00701213	0.0771334	11	0.0853761	No	No
Brain-FrontalCortex(BA9)	172	ARHGEF39	ENSG00000137135.17	9	2.98203e-10	3.28023e-09	11	5.95835e-08	Yes	Yes
Brain-FrontalCortex(BA9)	172	CA9	ENSG00000107159.12	9	0.00386759	0.0425435	11	0.0533841	No	No
Brain-FrontalCortex(BA9)	172	TPM2	ENSG00000198467.13	9	1.97679e-22	2.17447e-21	11	2.09497e-19	Yes	Yes
Brain-FrontalCortex(BA9)	172	TLN1	ENSG00000137076.20	9	0.00300709	0.033078	11	0.0445139	Yes	No
Brain-FrontalCortex(BA9)	172	CREB3	ENSG00000107175.11	9	0.00123839	0.0136223	11	0.0246153	Yes	No
Brain-FrontalCortex(BA9)	172	GBA2	ENSG00000070610.14	9	0.00818742	0.0900617	11	0.0972792	No	No
Brain-FrontalCortex(BA9)	172	RGP1	ENSG00000107185.9	9	9.26607e-06	0.000101927	11	0.000680097	Yes	Yes
Brain-FrontalCortex(BA9)	172	RP11-112J3.16	ENSG00000227388.2	9	0.000158083	0.00173892	11	0.00643315	Yes	Yes
Brain-FrontalCortex(BA9)	172	NPR2	ENSG00000159899.14	9	0.00112436	0.0123679	11	0.0232005	Yes	No
Brain-FrontalCortex(BA9)	172	SPAG8	ENSG00000137098.13	9	0.00302024	0.0332227	11	0.0446485	Yes	No
Brain-FrontalCortex(BA9)	172	HINT2	ENSG00000137133.10	9	0.000569529	0.00626482	11	0.015008	Yes	No
Brain-FrontalCortex(BA9)	172	TMEM8B	ENSG00000137103.16	9	5.52133e-07	6.07346e-06	11	5.70943e-05	Yes	Yes
Brain-FrontalCortex(BA9)	172	FAM221B	ENSG00000204930.9	9	0.00297759	0.0327535	11	0.0442046	Yes	No
Brain-FrontalCortex(BA9)	172	LINC00950	ENSG00000281205.1	9	2.8818e-06	3.16998e-05	11	0.000246255	Yes	Yes
Brain-FrontalCortex(BA9)	172	OR13J1	ENSG00000168828.5	9	0.00128952	0.0141847	11	0.0252507	Yes	No
Brain-FrontalCortex(BA9)	172	HRCT1	ENSG00000196196.2	9	0.000135279	0.00148807	11	0.00571892	Yes	Yes
Brain-FrontalCortex(BA9)	172	SPAAR	ENSG00000235387.2	9	0.00893433	0.0982777	11	0.105137	No	No
Brain-FrontalCortex(BA9)	172	RECK	ENSG00000122707.11	9	0.00722906	0.0867487	12	0.0941363	No	No
Brain-FrontalCortex(BA9)	172	GLIPR2	ENSG00000122694.15	9	5.94867e-05	0.00071384	12	0.00330662	Yes	Yes
Brain-FrontalCortex(BA9)	172	CCIN	ENSG00000185972.5	9	0.00141447	0.0169737	12	0.0284782	Yes	No
Brain-FrontalCortex(BA9)	172	CLTA	ENSG00000122705.16	9	0.00154728	0.0185674	12	0.0302004	Yes	No
Brain-FrontalCortex(BA9)	172	GNE	ENSG00000159921.14	9	0.00347753	0.0417304	12	0.0526115	No	No
Brain-FrontalCortex(BA9)	172	RNF38	ENSG00000137075.17	9	0.00142224	0.0184891	13	0.0301208	Yes	No
Brain-FrontalCortex(BA9)	172	EBLN3P	ENSG00000281649.1	9	0.00207235	0.0290129	14	0.0406441	Yes	No
Brain-FrontalCortex(BA9)	172	ZCCHC7	ENSG00000147905.17	9	0.000333593	0.00533749	16	0.0136369	Yes	No
Brain-FrontalCortex(BA9)	172	GRHPR	ENSG00000137106.17	9	3.96861e-05	0.000595291	15	0.00288289	Yes	Yes
Brain-FrontalCortex(BA9)	172	ZBTB5	ENSG00000168795.4	9	4.86754e-05	0.00073013	15	0.00336899	Yes	Yes
Brain-FrontalCortex(BA9)	172	POLR1E	ENSG00000137054.15	9	1.7459e-05	0.000279345	16	0.00158306	Yes	Yes
Brain-FrontalCortex(BA9)	172	FBXO10	ENSG00000147912.12	9	0.00299008	0.0478413	16	0.0582392	No	No
Brain-FrontalCortex(BA9)	172	TOMM5	ENSG00000175768.12	9	2.60327e-05	0.000416523	16	0.00218195	Yes	Yes
Brain-FrontalCortex(BA9)	172	FRMPD1	ENSG00000070601.9	9	0.000901311	0.0153223	17	0.0266454	Yes	No
Brain-FrontalCortex(BA9)	172	TRMT10B	ENSG00000165275.9	9	0.00311677	0.0529851	17	0.0630056	No	No
Brain-FrontalCortex(BA9)	172	EXOSC3	ENSG00000107371.12	9	4.55708e-07	7.74704e-06	17	7.07806e-05	Yes	Yes
Brain-FrontalCortex(BA9)	172	DCAF10	ENSG00000122741.15	9	0.00139264	0.0236749	17	0.0354141	Yes	No
Brain-FrontalCortex(BA9)	172	SLC25A51	ENSG00000122696.13	9	2.66661e-18	4.26657e-17	16	2.3614e-15	Yes	Yes
Brain-FrontalCortex(BA9)	172	SHB	ENSG00000107338.9	9	0.000357208	0.00571533	16	0.0142242	Yes	No
Brain-FrontalCortex(BA9)	172	ALDH1B1	ENSG00000137124.7	9	0.00995386	0.139354	14	0.14398	No	No
Brain-FrontalCortex(BA9)	172	IGFBPL1	ENSG00000137142.4	9	1.86041e-07	2.60457e-06	14	2.64252e-05	Yes	Yes
Brain-FrontalCortex(BA9)	172	FAM95C	ENSG00000273036.2	9	0.000614747	0.00799171	13	0.0175623	Yes	No
Brain-FrontalCortex(BA9)	172	ANKRD18A	ENSG00000180071.19	9	1.7534e-05	0.000227942	13	0.0013346	Yes	Yes
Brain-FrontalCortex(BA9)	172	CNTNAP3	ENSG00000106714.17	9	0.000465158	0.00418642	9	0.0116525	Yes	No
Brain-FrontalCortex(BA9)	172	GLIDR	ENSG00000278175.3	9	5.16291e-05	0.000154887	3	0.000966202	Yes	Yes
Brain-FrontalCortex(BA9)	172	FAM95B1	ENSG00000223839.7	9	0.0364793	0.0729586	2	0.0814832	No	No
Brain-FrontalCortex(BA9)	172	RP11-318K12.2	ENSG00000275390.1	9	6.45196e-06	1.29039e-05	2	0.000110991	Yes	Yes
Brain-FrontalCortex(BA9)	172	BX255923.3	ENSG00000276462.1	9	1.94342e-06	3.88683e-06	2	3.80104e-05	Yes	Yes
Brain-FrontalCortex(BA9)	172	FOXD4L6	ENSG00000273514.1	9	4.68671e-07	9.37342e-07	2	1.06943e-05	Yes	Yes
Brain-FrontalCortex(BA9)	172	CBWD7	ENSG00000215126.10	9	2.95324e-08	5.90647e-08	2	8.63169e-07	Yes	Yes
Brain-FrontalCortex(BA9)	172	PTGER4P2-CDK2AP2P2	ENSG00000275450.1	9	0.000476188	0.000952375	2	0.00412998	Yes	Yes
Brain-FrontalCortex(BA9)	172	CNTNAP3B	ENSG00000154529.14	9	5.63504e-17	2.81752e-16	5	1.39036e-14	Yes	Yes
Brain-FrontalCortex(BA9)	172	RP11-475I24.3	ENSG00000237357.2	9	0.00220591	0.0110296	5	0.0215745	Yes	No
Brain-FrontalCortex(BA9)	172	RP11-459O16.8	ENSG00000276128.1	9	6.27041e-10	2.50817e-09	4	4.64138e-08	Yes	Yes
Brain-FrontalCortex(BA9)	172	FAM27C	ENSG00000154537.4	9	0.029512	0.029512	1	0.0411428	Yes	No
Brain-FrontalCortex(BA9)	172	RP11-449H15.2	ENSG00000231838.1	9	0.00558458	0.00558458	1	0.0140353	Yes	No
Brain-FrontalCortex(BA9)	172	RP11-211N8.2	ENSG00000226007.2	9	0.000488002	0.000488002	1	0.00247178	Yes	Yes
Brain-FrontalCortex(BA9)	172	LINC01410	ENSG00000238113.6	9	0.00661379	0.0132276	2	0.0241901	Yes	No
Brain-FrontalCortex(BA9)	172	RP11-262H14.3	ENSG00000234665.8	9	2.86937e-29	5.73874e-29	2	1.259e-26	Yes	Yes
Brain-FrontalCortex(BA9)	172	RP11-262H14.4	ENSG00000170161.6	9	0.00019917	0.00039834	2	0.00210915	Yes	Yes
Brain-FrontalCortex(BA9)	172	ANKRD20A4	ENSG00000172014.12	9	3.09226e-11	9.27678e-11	3	2.16565e-09	Yes	Yes
Brain-FrontalCortex(BA9)	172	CBWD5	ENSG00000147996.16	9	1.09877e-11	2.19754e-11	2	5.5887e-10	Yes	Yes
Brain-FrontalCortex(BA9)	172	FOXD4L4	ENSG00000184659.5	9	0.000279459	0.000558917	2	0.0027453	Yes	Yes
Brain-FrontalCortex(BA9)	172	RP11-15E1.5	ENSG00000274893.1	9	0.00888132	0.0177626	2	0.0293316	Yes	No
Brain-FrontalCortex(BA9)	172	ZNF658	ENSG00000274349.4	9	0.00153056	0.00306111	2	0.00946266	Yes	Yes
Brain-FrontalCortex(BA9)	172	ANKRD20A1	ENSG00000260691.5	9	0.00303081	0.0151541	5	0.0264361	Yes	No
Brain-FrontalCortex(BA9)	172	CBWD3	ENSG00000196873.15	9	0.0109282	0.0764974	7	0.084832	No	No
Brain-FrontalCortex(BA9)	172	FOXD4L3	ENSG00000187559.5	9	0.00642873	0.0450011	7	0.0556732	No	No
Brain-FrontalCortex(BA9)	172	RP11-561O23.5	ENSG00000234394.8	9	0.00238688	0.0167082	7	0.0281755	Yes	No
Brain-FrontalCortex(BA9)	172	PGM5	ENSG00000154330.12	9	0.0039853	0.0358677	9	0.0471801	Yes	No
Brain-FrontalCortex(BA9)	172	PIP5K1B	ENSG00000107242.17	9	0.00754533	0.090544	12	0.0977422	No	No
Brain-FrontalCortex(BA9)	172	FAM122A	ENSG00000187866.8	9	0.000665153	0.00665153	10	0.0155979	Yes	No
Brain-FrontalCortex(BA9)	172	FXN	ENSG00000165060.11	9	6.81543e-05	0.000886006	13	0.00390353	Yes	Yes
Brain-FrontalCortex(BA9)	172	TJP2	ENSG00000119139.17	9	0.000313657	0.0043912	14	0.0119933	Yes	No
Brain-FrontalCortex(BA9)	172	FAM189A2	ENSG00000135063.17	9	0.00121715	0.0170401	14	0.0285345	Yes	No
Brain-FrontalCortex(BA9)	172	APBA1	ENSG00000107282.7	9	0.000723935	0.011583	16	0.0222812	Yes	No
Brain-FrontalCortex(BA9)	172	RP11-109D9.4	ENSG00000261447.1	9	0.00185163	0.0277744	15	0.039426	Yes	No
Brain-FrontalCortex(BA9)	172	PTAR1	ENSG00000188647.12	9	0.0101083	0.151624	15	0.155817	No	No
Brain-FrontalCortex(BA9)	172	C9orf135	ENSG00000204711.8	9	0.00180421	0.0288673	16	0.0404997	Yes	No
Brain-FrontalCortex(BA9)	172	MAMDC2	ENSG00000165072.9	9	0.00011082	0.00188394	17	0.00680513	Yes	Yes
Brain-FrontalCortex(BA9)	172	SMC5	ENSG00000198887.8	9	0.00247491	0.0395986	16	0.050632	No	No
Brain-FrontalCortex(BA9)	172	KLF9	ENSG00000119138.4	9	0.00173505	0.0260257	15	0.0378033	Yes	No
Brain-FrontalCortex(BA9)	172	TRPM3	ENSG00000083067.22	9	1.06398e-05	0.000212795	20	0.00126214	Yes	Yes
Brain-FrontalCortex(BA9)	172	TMEM2	ENSG00000135048.13	9	0.000742143	0.0111321	15	0.0217052	Yes	No
Brain-FrontalCortex(BA9)	172	ABHD17B	ENSG00000107362.13	9	0.000870975	0.0121936	14	0.0229868	Yes	No
Brain-FrontalCortex(BA9)	172	C9orf85	ENSG00000155621.14	9	6.37661e-07	8.92726e-06	14	8.03144e-05	Yes	Yes
Brain-FrontalCortex(BA9)	172	GDA	ENSG00000119125.16	9	0.000931594	0.0130423	14	0.0239804	Yes	No
Brain-FrontalCortex(BA9)	172	ZFAND5	ENSG00000107372.12	9	0.00213397	0.0256076	12	0.0373959	Yes	No
Brain-FrontalCortex(BA9)	172	TMC1	ENSG00000165091.15	9	0.00201863	0.0262421	13	0.0379844	Yes	No
Brain-FrontalCortex(BA9)	172	ALDH1A1	ENSG00000165092.12	9	0.00681519	0.0817822	12	0.0896498	No	No
Brain-FrontalCortex(BA9)	172	ANXA1	ENSG00000135046.13	9	0.000136355	0.00149991	11	0.00575227	Yes	Yes
Brain-FrontalCortex(BA9)	172	RORB	ENSG00000198963.10	9	0.00120687	0.0193099	16	0.0310312	Yes	No
Brain-FrontalCortex(BA9)	172	TRPM6	ENSG00000119121.21	9	0.010142	0.172414	17	0.175981	No	No
Brain-FrontalCortex(BA9)	172	C9orf40	ENSG00000135045.6	9	0.00040785	0.0065256	16	0.0153998	Yes	No
Brain-FrontalCortex(BA9)	172	CARNMT1	ENSG00000156017.12	9	0.000962864	0.0163687	17	0.0277873	Yes	No
Brain-FrontalCortex(BA9)	172	NMRK1	ENSG00000106733.20	9	9.68228e-33	1.64599e-31	17	4.83416e-29	Yes	Yes
Brain-FrontalCortex(BA9)	172	OSTF1	ENSG00000134996.11	9	7.1057e-05	0.00120797	17	0.00492299	Yes	Yes
Brain-FrontalCortex(BA9)	172	PCSK5	ENSG00000099139.13	9	0.00206372	0.0474655	23	0.0578979	No	No
Brain-FrontalCortex(BA9)	172	RFK	ENSG00000135002.11	9	0.00129244	0.023264	18	0.0350291	Yes	No
Brain-FrontalCortex(BA9)	172	GCNT1	ENSG00000187210.12	9	0.00233922	0.0444452	19	0.0551785	No	No
Brain-FrontalCortex(BA9)	172	PRUNE2	ENSG00000106772.17	9	0.000229523	0.00436093	19	0.0119501	Yes	No
Brain-FrontalCortex(BA9)	172	VPS13A	ENSG00000197969.11	9	0.000927743	0.0157716	17	0.0271642	Yes	No
Brain-FrontalCortex(BA9)	172	GNA14	ENSG00000156049.6	9	0.000847551	0.0135608	16	0.0245633	Yes	No
Brain-FrontalCortex(BA9)	172	GNAQ	ENSG00000156052.10	9	0.00066585	0.0106536	16	0.0211067	Yes	No
Brain-FrontalCortex(BA9)	172	CEP78	ENSG00000148019.12	9	0.00140239	0.0196335	14	0.0313712	Yes	No
Brain-FrontalCortex(BA9)	172	PSAT1	ENSG00000135069.13	9	0.000106467	0.00149054	14	0.00572599	Yes	Yes
Brain-FrontalCortex(BA9)	172	TLE4	ENSG00000106829.18	9	0.000342909	0.00617236	18	0.0148645	Yes	No
Brain-FrontalCortex(BA9)	172	LINC01507	ENSG00000230945.1	9	0.00199086	0.0358355	18	0.0471447	Yes	No
Brain-FrontalCortex(BA9)	172	TLE1	ENSG00000196781.14	9	0.00209455	0.0293238	14	0.0409382	Yes	No
Brain-FrontalCortex(BA9)	172	RP11-154D17.1	ENSG00000233926.1	9	0.00257927	0.0335306	13	0.0449402	Yes	No
Brain-FrontalCortex(BA9)	172	RASEF	ENSG00000165105.9	9	0.000276834	0.00359884	13	0.0105557	Yes	No
Brain-FrontalCortex(BA9)	172	FRMD3	ENSG00000172159.15	9	0.00125211	0.0200337	16	0.0317956	Yes	No
Brain-FrontalCortex(BA9)	172	IDNK	ENSG00000148057.15	9	0.000240729	0.00385166	16	0.0110239	Yes	No
Brain-FrontalCortex(BA9)	172	UBQLN1	ENSG00000135018.13	9	0.000661369	0.0105819	16	0.0210181	Yes	No
Brain-FrontalCortex(BA9)	172	GKAP1	ENSG00000165113.12	9	0.000498249	0.00797198	16	0.0175314	Yes	No
Brain-FrontalCortex(BA9)	172	KIF27	ENSG00000165115.14	9	0.000693933	0.010409	15	0.0207895	Yes	No
Brain-FrontalCortex(BA9)	172	C9orf64	ENSG00000165118.14	9	6.72496e-05	0.00100874	15	0.0043061	Yes	Yes
Brain-FrontalCortex(BA9)	172	HNRNPK	ENSG00000165119.20	9	0.0012843	0.0192644	15	0.0309938	Yes	No
Brain-FrontalCortex(BA9)	172	RMI1	ENSG00000178966.16	9	0.00159725	0.0239587	15	0.0357126	Yes	No
Brain-FrontalCortex(BA9)	172	NTRK2	ENSG00000148053.15	9	0.000555889	0.00833833	15	0.0180411	Yes	No
Brain-FrontalCortex(BA9)	172	AGTPBP1	ENSG00000135049.15	9	0.00253577	0.0355007	14	0.0468124	Yes	No
Brain-FrontalCortex(BA9)	172	RP11-213G2.2	ENSG00000230303.5	9	0.000175061	0.00227579	13	0.00775505	Yes	Yes
Brain-FrontalCortex(BA9)	172	NAA35	ENSG00000135040.15	9	0.00257724	0.0335041	13	0.0449147	Yes	No
Brain-FrontalCortex(BA9)	172	GOLM1	ENSG00000135052.16	9	0.000483511	0.00628565	13	0.015035	Yes	No
Brain-FrontalCortex(BA9)	172	ISCA1	ENSG00000135070.14	9	0.00235802	0.0306543	13	0.0422131	Yes	No
Brain-FrontalCortex(BA9)	172	ZCCHC6	ENSG00000083223.17	9	0.000368186	0.0051546	14	0.0133516	Yes	No
Brain-FrontalCortex(BA9)	172	GAS1	ENSG00000180447.6	9	0.000686266	0.0109803	16	0.021509	Yes	No
Brain-FrontalCortex(BA9)	172	GAS1RR	ENSG00000226237.1	9	4.77601e-05	0.000764162	16	0.00348184	Yes	Yes
Brain-FrontalCortex(BA9)	172	RP11-276H19.2	ENSG00000269994.1	9	0.00978132	0.156501	16	0.160485	No	No
Brain-FrontalCortex(BA9)	172	C9orf170	ENSG00000204446.4	9	0.00240538	0.0384861	16	0.0495751	Yes	No
Brain-FrontalCortex(BA9)	172	DAPK1	ENSG00000196730.12	9	0.00038215	0.0068787	18	0.015933	Yes	No
Brain-FrontalCortex(BA9)	172	CTSL	ENSG00000135047.14	9	0.00192974	0.0308758	16	0.0424283	Yes	No
Brain-FrontalCortex(BA9)	172	CDK20	ENSG00000156345.17	9	0.000862292	0.0155213	18	0.0268503	Yes	No
Brain-FrontalCortex(BA9)	172	SPIN1	ENSG00000106723.16	9	0.000371152	0.00630959	17	0.0150736	Yes	No
Brain-FrontalCortex(BA9)	172	NXNL2	ENSG00000130045.15	9	0.000266379	0.00426206	16	0.0117784	Yes	No
Brain-FrontalCortex(BA9)	172	C9orf47	ENSG00000186354.10	9	7.68353e-05	0.0013062	17	0.00519924	Yes	Yes
Brain-FrontalCortex(BA9)	172	S1PR3	ENSG00000213694.3	9	0.00065376	0.0111139	17	0.021679	Yes	No
Brain-FrontalCortex(BA9)	172	SHC3	ENSG00000148082.9	9	0.00228778	0.0411801	18	0.0520836	No	No
Brain-FrontalCortex(BA9)	172	CKS2	ENSG00000123975.4	9	2.29022e-07	3.66435e-06	16	3.59699e-05	Yes	Yes
Brain-FrontalCortex(BA9)	172	SECISBP2	ENSG00000187742.14	9	0.00347389	0.0590561	17	0.0685593	No	No
Brain-FrontalCortex(BA9)	172	SEMA4D	ENSG00000187764.11	9	8.24416e-06	0.000148395	18	0.000932088	Yes	Yes
Brain-FrontalCortex(BA9)	172	GADD45G	ENSG00000130222.10	9	0.00143675	0.0244247	17	0.0362056	Yes	No
Brain-FrontalCortex(BA9)	172	LINC01508	ENSG00000231107.1	9	5.35251e-07	9.09926e-06	17	8.15797e-05	Yes	Yes
Brain-FrontalCortex(BA9)	172	LINC01501	ENSG00000229613.1	9	7.19404e-05	0.00129493	18	0.00517431	Yes	Yes
Brain-FrontalCortex(BA9)	172	DIRAS2	ENSG00000165023.6	9	0.00119745	0.0203567	17	0.0321042	Yes	No
Brain-FrontalCortex(BA9)	172	SYK	ENSG00000165025.14	9	0.000491787	0.00836038	17	0.0180653	Yes	No
Brain-FrontalCortex(BA9)	172	RP11-367F23.1	ENSG00000228216.1	9	0.000289245	0.00433868	15	0.0119034	Yes	No
Brain-FrontalCortex(BA9)	172	RP11-305L7.1	ENSG00000230537.1	9	0.0117032	0.175549	15	0.179049	No	No
Brain-FrontalCortex(BA9)	172	LINC00484	ENSG00000229694.6	9	0.000507233	0.0076085	15	0.0169929	Yes	No
Brain-FrontalCortex(BA9)	172	RP11-305L7.7	ENSG00000273381.1	9	0.00153254	0.0229881	15	0.0347436	Yes	No
Brain-FrontalCortex(BA9)	172	AUH	ENSG00000148090.11	9	0.00384044	0.0576066	15	0.0672848	No	No
Brain-FrontalCortex(BA9)	172	NFIL3	ENSG00000165030.3	9	4.74716e-05	0.000664603	14	0.00313436	Yes	Yes
Brain-FrontalCortex(BA9)	172	ROR2	ENSG00000169071.14	9	0.000149113	0.00238581	16	0.00799496	Yes	Yes
Brain-FrontalCortex(BA9)	172	SPTLC1	ENSG00000090054.13	9	6.25557e-07	8.13225e-06	13	7.38186e-05	Yes	Yes
Brain-FrontalCortex(BA9)	172	IARS	ENSG00000196305.17	9	0.000260568	0.00338739	13	0.0101388	Yes	No
Brain-FrontalCortex(BA9)	172	NOL8	ENSG00000198000.11	9	0.000311761	0.0040529	13	0.0113912	Yes	No
Brain-FrontalCortex(BA9)	172	CENPP	ENSG00000188312.13	9	7.93765e-22	1.19065e-20	15	1.01311e-18	Yes	Yes
Brain-FrontalCortex(BA9)	172	OGN	ENSG00000106809.10	9	5.36126e-05	0.000696964	13	0.00324911	Yes	Yes
Brain-FrontalCortex(BA9)	172	OMD	ENSG00000127083.7	9	0.000165108	0.00214641	13	0.00743605	Yes	Yes
Brain-FrontalCortex(BA9)	172	ASPN	ENSG00000106819.11	9	0.00154783	0.0201218	13	0.0318718	Yes	No
Brain-FrontalCortex(BA9)	172	ECM2	ENSG00000106823.12	9	0.00114605	0.0148986	13	0.0261483	Yes	No
Brain-FrontalCortex(BA9)	172	IPPK	ENSG00000127080.9	9	0.000100251	0.00130326	13	0.00519393	Yes	Yes
Brain-FrontalCortex(BA9)	172	BICD2	ENSG00000185963.13	9	0.000148832	0.00193482	13	0.00693663	Yes	Yes
Brain-FrontalCortex(BA9)	172	ZNF484	ENSG00000127081.13	9	0.000191135	0.00267589	14	0.00863772	Yes	Yes
Brain-FrontalCortex(BA9)	172	FGD3	ENSG00000127084.17	9	0.00213473	0.032021	15	0.0435517	Yes	No
Brain-FrontalCortex(BA9)	172	SUSD3	ENSG00000157303.10	9	0.00022599	0.00338985	15	0.010143	Yes	No
Brain-FrontalCortex(BA9)	172	CARD19	ENSG00000165233.17	9	0.000237394	0.00356091	15	0.0104937	Yes	No
Brain-FrontalCortex(BA9)	172	NINJ1	ENSG00000131669.9	9	0.000381265	0.00571898	15	0.0142264	Yes	No
Brain-FrontalCortex(BA9)	172	WNK2	ENSG00000165238.16	9	0.000285997	0.00457596	16	0.0123333	Yes	No
Brain-FrontalCortex(BA9)	172	C9orf129	ENSG00000204352.2	9	0.00254378	0.0381567	15	0.0492727	Yes	No
Brain-FrontalCortex(BA9)	172	FAM120AOS	ENSG00000188938.15	9	0.00439646	0.0659469	15	0.0750329	No	No
Brain-FrontalCortex(BA9)	172	FAM120A	ENSG00000048828.16	9	0.00497434	0.0845638	17	0.0921939	No	No
Brain-FrontalCortex(BA9)	172	PHF2	ENSG00000197724.10	9	0.00193674	0.0329247	17	0.0443633	Yes	No
Brain-FrontalCortex(BA9)	172	BARX1	ENSG00000131668.13	9	0.000967067	0.0154731	16	0.0268065	Yes	No
Brain-FrontalCortex(BA9)	172	PTPDC1	ENSG00000158079.14	9	0.00242365	0.0387783	16	0.0498422	Yes	No
Brain-FrontalCortex(BA9)	172	RP11-2B6.3	ENSG00000269946.1	9	0.00166923	0.0250384	15	0.036842	Yes	No
Brain-FrontalCortex(BA9)	172	ZNF169	ENSG00000175787.16	9	4.50026e-06	6.30037e-05	14	0.00044884	Yes	Yes
Brain-FrontalCortex(BA9)	172	RP11-307E17.8	ENSG00000232063.1	9	7.13592e-06	9.99029e-05	14	0.000669537	Yes	Yes
Brain-FrontalCortex(BA9)	172	MFSD14B	ENSG00000148110.15	9	0.00327517	0.0458524	14	0.0564712	No	No
Brain-FrontalCortex(BA9)	172	FBP1	ENSG00000165140.9	9	0.00037325	0.0052255	14	0.0134508	Yes	No
Brain-FrontalCortex(BA9)	172	C9orf3	ENSG00000148120.16	9	0.00144421	0.0231073	16	0.034863	Yes	No
Brain-FrontalCortex(BA9)	172	FANCC	ENSG00000158169.12	9	0.00669529	0.100429	15	0.107187	No	No
Brain-FrontalCortex(BA9)	172	PTCH1	ENSG00000185920.15	9	0.00255983	0.0332778	13	0.0446903	Yes	No
Brain-FrontalCortex(BA9)	172	ERCC6L2	ENSG00000182150.15	9	0.000151316	0.00151316	10	0.00579213	Yes	Yes
Brain-FrontalCortex(BA9)	172	LINC00092	ENSG00000225194.2	9	0.00174467	0.0174467	10	0.0289729	Yes	No
Brain-FrontalCortex(BA9)	172	RP11-569G13.2	ENSG00000237212.1	9	0.0015055	0.015055	10	0.0263243	Yes	No
Brain-FrontalCortex(BA9)	172	RP11-569G13.3	ENSG00000275465.5	9	0.00136754	0.0136754	10	0.0246668	Yes	No
Brain-FrontalCortex(BA9)	172	HSD17B3	ENSG00000130948.9	9	0.00635189	0.0698708	11	0.0785841	No	No
Brain-FrontalCortex(BA9)	172	SLC35D2	ENSG00000130958.11	9	0.0049186	0.0590231	12	0.0685341	No	No
Brain-FrontalCortex(BA9)	172	ZNF367	ENSG00000165244.6	9	0.000951171	0.011414	12	0.0220542	Yes	No
Brain-FrontalCortex(BA9)	172	HABP4	ENSG00000130956.13	9	0.00588722	0.0706467	12	0.0793147	No	No
Brain-FrontalCortex(BA9)	172	CDC14B	ENSG00000081377.16	9	0.00172773	0.0224604	13	0.0341997	Yes	No
Brain-FrontalCortex(BA9)	172	AAED1	ENSG00000158122.11	9	0.000284852	0.00341822	12	0.0102037	Yes	No
Brain-FrontalCortex(BA9)	172	RP11-535M15.1	ENSG00000224848.1	9	8.20449e-12	9.02494e-11	11	2.115e-09	Yes	Yes
Brain-FrontalCortex(BA9)	172	ZNF510	ENSG00000081386.12	9	0.00346488	0.0381137	11	0.0492277	Yes	No
Brain-FrontalCortex(BA9)	172	ZNF782	ENSG00000196597.11	9	0.000365275	0.0043833	12	0.0119825	Yes	No
Brain-FrontalCortex(BA9)	172	MFSD14C	ENSG00000196312.12	9	0.00174702	0.0209643	12	0.0327111	Yes	No
Brain-FrontalCortex(BA9)	172	CTSV	ENSG00000136943.10	9	2.24922e-05	0.000247414	11	0.00143021	Yes	Yes
Brain-FrontalCortex(BA9)	172	RP11-498P14.3	ENSG00000242375.1	9	0.000996043	0.0109565	11	0.0214708	Yes	No
Brain-FrontalCortex(BA9)	172	RP11-498P14.5	ENSG00000203279.3	9	6.2548e-18	6.88028e-17	11	3.7066e-15	Yes	Yes
Brain-FrontalCortex(BA9)	172	CCDC180	ENSG00000197816.13	9	0.000116113	0.00139335	12	0.00545978	Yes	Yes
Brain-FrontalCortex(BA9)	172	TDRD7	ENSG00000196116.7	9	0.0147412	0.176894	12	0.18034	No	No
Brain-FrontalCortex(BA9)	172	TMOD1	ENSG00000136842.13	9	0.00292114	0.0350537	12	0.0463526	Yes	No
Brain-FrontalCortex(BA9)	172	TSTD2	ENSG00000136925.14	9	3.51105e-05	0.000456437	13	0.00234914	Yes	Yes
Brain-FrontalCortex(BA9)	172	NCBP1	ENSG00000136937.12	9	0.000101152	0.00131497	13	0.00522411	Yes	Yes
Brain-FrontalCortex(BA9)	172	XPA	ENSG00000136936.10	9	7.09581e-05	0.000922456	13	0.0040242	Yes	Yes
Brain-FrontalCortex(BA9)	172	TRMO	ENSG00000136932.13	9	5.09348e-19	7.13087e-18	14	4.37192e-16	Yes	Yes
Brain-FrontalCortex(BA9)	172	HEMGN	ENSG00000136929.12	9	0.0100134	0.140187	14	0.144808	No	No
Brain-FrontalCortex(BA9)	172	ANP32B	ENSG00000136938.8	9	0.00207695	0.0311543	15	0.0426661	Yes	No
Brain-FrontalCortex(BA9)	172	NANS	ENSG00000095380.10	9	0.000832093	0.0124814	15	0.0233389	Yes	No
Brain-FrontalCortex(BA9)	172	TRIM14	ENSG00000106785.14	9	0.000234329	0.00351494	15	0.0104003	Yes	No
Brain-FrontalCortex(BA9)	172	CORO2A	ENSG00000106789.12	9	0.000256101	0.00384151	15	0.0110036	Yes	No
Brain-FrontalCortex(BA9)	172	TBC1D2	ENSG00000095383.19	9	1.01524e-13	1.52287e-12	15	4.50892e-11	Yes	Yes
Brain-FrontalCortex(BA9)	172	GABBR2	ENSG00000136928.6	9	0.000370625	0.00593001	16	0.0145268	Yes	No
Brain-FrontalCortex(BA9)	172	ANKS6	ENSG00000165138.17	9	0.000155299	0.00201888	13	0.00715406	Yes	Yes
Brain-FrontalCortex(BA9)	172	GALNT12	ENSG00000119514.6	9	0.00164763	0.0214192	13	0.0331708	Yes	No
Brain-FrontalCortex(BA9)	172	COL15A1	ENSG00000204291.10	9	0.0017823	0.0231699	13	0.0349256	Yes	No
Brain-FrontalCortex(BA9)	172	TGFBR1	ENSG00000106799.12	9	0.00934071	0.112088	12	0.118053	No	No
Brain-FrontalCortex(BA9)	172	ALG2	ENSG00000119523.9	9	0.00176721	0.0212065	12	0.0329647	Yes	No
Brain-FrontalCortex(BA9)	172	SEC61B	ENSG00000106803.9	9	0.00201551	0.0241861	12	0.0359543	Yes	No
Brain-FrontalCortex(BA9)	172	NAMA	ENSG00000271086.5	9	0.00351497	0.0386647	11	0.0497387	Yes	No
Brain-FrontalCortex(BA9)	172	RP11-554F20.1	ENSG00000237461.1	9	0.00138991	0.0166789	12	0.0281471	Yes	No
Brain-FrontalCortex(BA9)	172	NR4A3	ENSG00000119508.17	9	0.00095015	0.0104517	11	0.0208437	Yes	No
Brain-FrontalCortex(BA9)	172	STX17	ENSG00000136874.10	9	0.00790039	0.0869043	11	0.0942715	No	No
Brain-FrontalCortex(BA9)	172	ERP44	ENSG00000023318.7	9	0.00232387	0.0278865	12	0.0395364	Yes	No
Brain-FrontalCortex(BA9)	172	INVS	ENSG00000119509.12	9	2.2591e-05	0.000271092	12	0.00154598	Yes	Yes
Brain-FrontalCortex(BA9)	172	TEX10	ENSG00000136891.13	9	0.00384302	0.0461162	12	0.0567002	No	No
Brain-FrontalCortex(BA9)	172	MSANTD3	ENSG00000066697.14	9	0.0018865	0.0226381	12	0.0343685	Yes	No
Brain-FrontalCortex(BA9)	172	TMEFF1	ENSG00000241697.4	9	0.00217613	0.0282897	13	0.0399478	Yes	No
Brain-FrontalCortex(BA9)	172	MURC	ENSG00000170681.6	9	0.00169949	0.0203939	12	0.0321336	Yes	No
Brain-FrontalCortex(BA9)	172	PLPPR1	ENSG00000148123.14	9	0.000526699	0.0100073	19	0.0202674	Yes	No
Brain-FrontalCortex(BA9)	172	BAAT	ENSG00000136881.11	9	6.09597e-17	1.09728e-15	18	4.94562e-14	Yes	Yes
Brain-FrontalCortex(BA9)	172	MRPL50	ENSG00000136897.7	9	0.000203144	0.00365659	18	0.0106652	Yes	No
Brain-FrontalCortex(BA9)	172	ZNF189	ENSG00000136870.10	9	6.16365e-05	0.00110946	18	0.00462185	Yes	Yes
Brain-FrontalCortex(BA9)	172	ALDOB	ENSG00000136872.17	9	3.42527e-08	6.16548e-07	18	7.31383e-06	Yes	Yes
Brain-FrontalCortex(BA9)	172	TMEM246	ENSG00000165152.8	9	0.000477273	0.00859091	18	0.0183843	Yes	No
Brain-FrontalCortex(BA9)	172	RNF20	ENSG00000155827.11	9	0.00103512	0.0186321	18	0.0302745	Yes	No
Brain-FrontalCortex(BA9)	172	GRIN3A	ENSG00000198785.4	9	2.72656e-05	0.000545312	20	0.00269313	Yes	Yes
Brain-FrontalCortex(BA9)	172	SMC2-AS1	ENSG00000270332.1	9	0.000481015	0.0101013	21	0.0203716	Yes	No
Brain-FrontalCortex(BA9)	172	SMC2	ENSG00000136824.18	9	1.84972e-23	3.88441e-22	21	4.18528e-20	Yes	Yes
Brain-FrontalCortex(BA9)	172	NIPSNAP3A	ENSG00000136783.9	9	2.1259e-06	3.82662e-05	18	0.000290208	Yes	Yes
Brain-FrontalCortex(BA9)	172	NIPSNAP3B	ENSG00000165028.11	9	0.00576085	0.103695	18	0.110246	No	No
Brain-FrontalCortex(BA9)	172	ABCA1	ENSG00000165029.15	9	0.00319176	0.0606434	19	0.0700448	No	No
Brain-FrontalCortex(BA9)	172	SLC44A1	ENSG00000070214.15	9	0.0040093	0.0641488	16	0.0734091	No	No
Brain-FrontalCortex(BA9)	172	FSD1L	ENSG00000106701.11	9	0.00344063	0.0550501	16	0.0648933	No	No
Brain-FrontalCortex(BA9)	172	FKTN	ENSG00000106692.13	9	0.00191526	0.0287289	15	0.0403562	Yes	No
Brain-FrontalCortex(BA9)	172	TAL2	ENSG00000186051.6	9	1.51211e-05	0.000211696	14	0.00125726	Yes	Yes
Brain-FrontalCortex(BA9)	172	TMEM38B	ENSG00000095209.11	9	0.000586594	0.00821231	14	0.0178638	Yes	No
Brain-FrontalCortex(BA9)	172	LINC01505	ENSG00000234323.6	9	0.000211249	0.00380248	18	0.0109388	Yes	No
Brain-FrontalCortex(BA9)	172	ZNF462	ENSG00000148143.12	9	0.00119139	0.0166794	14	0.0281471	Yes	No
Brain-FrontalCortex(BA9)	172	RAD23B	ENSG00000119318.12	9	0.00698275	0.104741	15	0.111196	No	No
Brain-FrontalCortex(BA9)	172	KLF4	ENSG00000136826.14	9	0.00074574	0.0111861	15	0.0217871	Yes	No
Brain-FrontalCortex(BA9)	172	IKBKAP	ENSG00000070061.14	9	0.000731565	0.0131682	18	0.0241176	Yes	No
Brain-FrontalCortex(BA9)	172	FAM206A	ENSG00000119328.11	9	4.85023e-05	0.000824538	17	0.00370351	Yes	Yes
Brain-FrontalCortex(BA9)	172	CTNNAL1	ENSG00000119326.14	9	0.000611268	0.0110028	18	0.0215361	Yes	No
Brain-FrontalCortex(BA9)	172	TMEM245	ENSG00000106771.12	9	5.71497e-06	0.00010287	18	0.000685637	Yes	Yes
Brain-FrontalCortex(BA9)	172	FRRS1L	ENSG00000260230.2	9	0.000431093	0.00732858	17	0.0165781	Yes	No
Brain-FrontalCortex(BA9)	172	EPB41L4B	ENSG00000095203.14	9	0.000562003	0.0101161	18	0.0203945	Yes	No
Brain-FrontalCortex(BA9)	172	PTPN3	ENSG00000070159.13	9	4.9717e-06	9.44624e-05	19	0.000639251	Yes	Yes
Brain-FrontalCortex(BA9)	172	PALM2	ENSG00000243444.7	9	0.00386859	0.0812404	21	0.0892223	No	No
Brain-FrontalCortex(BA9)	172	AKAP2	ENSG00000241978.9	9	0.00255091	0.0484674	19	0.0588178	No	No
Brain-FrontalCortex(BA9)	172	TXN	ENSG00000136810.12	9	4.20737e-05	0.000799401	19	0.0036084	Yes	Yes
Brain-FrontalCortex(BA9)	172	SVEP1	ENSG00000165124.17	9	0.000277365	0.00526993	19	0.0135098	Yes	No
Brain-FrontalCortex(BA9)	172	LPAR1	ENSG00000198121.13	9	5.07694e-05	0.000964619	19	0.00416918	Yes	Yes
Brain-FrontalCortex(BA9)	172	OR2K2	ENSG00000171133.2	9	0.00163963	0.0295133	18	0.0411428	Yes	No
Brain-FrontalCortex(BA9)	172	KIAA0368	ENSG00000136813.14	9	0.00129614	0.0246267	19	0.0364179	Yes	No
Brain-FrontalCortex(BA9)	172	ZNF483	ENSG00000173258.12	9	0.000847876	0.0152618	18	0.0265672	Yes	No
Brain-FrontalCortex(BA9)	172	PTGR1	ENSG00000106853.18	9	7.15286e-10	1.21599e-08	17	2.0129e-07	Yes	Yes
Brain-FrontalCortex(BA9)	172	DNAJC25	ENSG00000059769.19	9	0.00092295	0.0147672	16	0.0259899	Yes	No
Brain-FrontalCortex(BA9)	172	GNG10	ENSG00000242616.3	9	8.85645e-13	1.41703e-11	16	3.73411e-10	Yes	Yes
Brain-FrontalCortex(BA9)	172	UGCG	ENSG00000148154.9	9	0.00124375	0.0199	16	0.0316609	Yes	No
Brain-FrontalCortex(BA9)	172	SUSD1	ENSG00000106868.16	9	1.53006e-12	2.4481e-11	16	6.17416e-10	Yes	Yes
Brain-FrontalCortex(BA9)	172	PTBP3	ENSG00000119314.15	9	0.00331937	0.05311	16	0.0631152	No	No
Brain-FrontalCortex(BA9)	172	HSDL2	ENSG00000119471.14	9	0.00270197	0.0432316	16	0.054018	No	No
Brain-FrontalCortex(BA9)	172	KIAA1958	ENSG00000165185.14	9	0.00175859	0.0281374	16	0.0397852	Yes	No
Brain-FrontalCortex(BA9)	172	INIP	ENSG00000148153.13	9	0.00233053	0.0349579	15	0.0462575	Yes	No
Brain-FrontalCortex(BA9)	172	SNX30	ENSG00000148158.16	9	0.00495796	0.0793274	16	0.0874325	No	No
Brain-FrontalCortex(BA9)	172	SLC46A2	ENSG00000119457.7	9	3.78997e-08	5.30595e-07	14	6.40266e-06	Yes	Yes
Brain-FrontalCortex(BA9)	172	ZNF883	ENSG00000228623.5	9	0.000125033	0.0018755	15	0.00678137	Yes	Yes
Brain-FrontalCortex(BA9)	172	ZFP37	ENSG00000136866.13	9	0.000106073	0.00148502	14	0.00570842	Yes	Yes
Brain-FrontalCortex(BA9)	172	FAM225B	ENSG00000225684.3	9	0.00162338	0.0227274	14	0.0344645	Yes	No
Brain-FrontalCortex(BA9)	172	FAM225A	ENSG00000231528.2	9	0.00882419	0.123539	14	0.12886	No	No
Brain-FrontalCortex(BA9)	172	SLC31A2	ENSG00000136867.10	9	0.00509811	0.0713736	14	0.0800173	No	No
Brain-FrontalCortex(BA9)	172	FKBP15	ENSG00000119321.8	9	0.000570027	0.00855041	15	0.0183515	Yes	No
Brain-FrontalCortex(BA9)	172	SLC31A1	ENSG00000136868.10	9	0.000116311	0.00162835	14	0.00611731	Yes	Yes
Brain-FrontalCortex(BA9)	172	CDC26	ENSG00000176386.8	9	7.06423e-10	9.88992e-09	14	1.65977e-07	Yes	Yes
Brain-FrontalCortex(BA9)	172	PRPF4	ENSG00000136875.12	9	2.9736e-06	4.16304e-05	14	0.000312855	Yes	Yes
Brain-FrontalCortex(BA9)	172	RNF183	ENSG00000165188.13	9	0.00100341	0.0140478	14	0.0250928	Yes	No
Brain-FrontalCortex(BA9)	172	WDR31	ENSG00000148225.15	9	3.62682e-05	0.000507755	14	0.00255477	Yes	Yes
Brain-FrontalCortex(BA9)	172	BSPRY	ENSG00000119411.10	9	5.89165e-13	8.24831e-12	14	2.23835e-10	Yes	Yes
Brain-FrontalCortex(BA9)	172	HDHD3	ENSG00000119431.9	9	0.000144245	0.00201943	14	0.00715406	Yes	Yes
Brain-FrontalCortex(BA9)	172	ALAD	ENSG00000148218.15	9	0.00122038	0.0170853	14	0.0285874	Yes	No
Brain-FrontalCortex(BA9)	172	POLE3	ENSG00000148229.12	9	9.03833e-05	0.00126537	14	0.00508745	Yes	Yes
Brain-FrontalCortex(BA9)	172	C9orf43	ENSG00000157653.11	9	0.000101783	0.00142496	14	0.00555495	Yes	Yes
Brain-FrontalCortex(BA9)	172	RGS3	ENSG00000138835.22	9	0.00105472	0.0158208	15	0.0272239	Yes	No
Brain-FrontalCortex(BA9)	172	ZNF618	ENSG00000157657.14	9	0.000206923	0.00331078	16	0.00996297	Yes	Yes
Brain-FrontalCortex(BA9)	172	AMBP	ENSG00000106927.11	9	0.000113195	0.00169792	15	0.00631611	Yes	Yes
Brain-FrontalCortex(BA9)	172	KIF12	ENSG00000136883.13	9	6.51976e-08	9.77964e-07	15	1.11021e-05	Yes	Yes
Brain-FrontalCortex(BA9)	172	COL27A1	ENSG00000196739.14	9	0.00111131	0.0188922	17	0.0305607	Yes	No
Brain-FrontalCortex(BA9)	172	ORM1	ENSG00000229314.5	9	0.000125496	0.00188244	15	0.00680106	Yes	Yes
Brain-FrontalCortex(BA9)	172	AKNA	ENSG00000106948.16	9	0.00135091	0.0216146	16	0.0333716	Yes	No
Brain-FrontalCortex(BA9)	172	WHRN	ENSG00000095397.13	9	0.000328097	0.00524956	16	0.0134769	Yes	No
Brain-FrontalCortex(BA9)	172	ATP6V1G1	ENSG00000136888.6	9	0.00133301	0.0226612	17	0.034395	Yes	No
Brain-FrontalCortex(BA9)	172	TMEM268	ENSG00000157693.14	9	0.0005836	0.0099212	17	0.0201756	Yes	No
Brain-FrontalCortex(BA9)	172	RP11-402G3.5	ENSG00000230054.2	9	0.000314773	0.00535114	17	0.0136603	Yes	No
Brain-FrontalCortex(BA9)	172	TNFSF8	ENSG00000106952.7	9	0.00524614	0.0891844	17	0.0964288	No	No
Brain-FrontalCortex(BA9)	172	TNC	ENSG00000041982.15	9	7.66615e-05	0.00130325	17	0.00519393	Yes	Yes
Brain-FrontalCortex(BA9)	172	ASTN2	ENSG00000148219.16	9	0.00180961	0.041621	23	0.0525173	No	No
Brain-FrontalCortex(BA9)	172	TRIM32	ENSG00000119401.10	9	0.00076935	0.0107709	14	0.0212512	Yes	No
Brain-FrontalCortex(BA9)	172	RP11-500B12.1	ENSG00000233569.1	9	3.92384e-06	6.67053e-05	17	0.000471887	Yes	Yes
Brain-FrontalCortex(BA9)	172	TLR4	ENSG00000136869.13	9	0.00210108	0.0357184	17	0.0470348	Yes	No
Brain-FrontalCortex(BA9)	172	RP11-281A20.2	ENSG00000228512.2	9	0.000851768	0.0144801	17	0.0256062	Yes	No
Brain-FrontalCortex(BA9)	172	RP11-281A20.1	ENSG00000231901.1	9	0.000950978	0.0161666	17	0.0275816	Yes	No
Brain-FrontalCortex(BA9)	172	BRINP1	ENSG00000078725.12	9	0.00791826	0.118774	15	0.124418	No	No
Brain-FrontalCortex(BA9)	172	CDK5RAP2	ENSG00000136861.17	9	0.00505524	0.0556077	11	0.0654278	No	No
Brain-FrontalCortex(BA9)	172	MEGF9	ENSG00000106780.8	9	0.000905673	0.00905673	10	0.0190378	Yes	No
Brain-FrontalCortex(BA9)	172	FBXW2	ENSG00000119402.16	9	0.014121	0.14121	10	0.145806	No	No
Brain-FrontalCortex(BA9)	172	RP11-27I1.4	ENSG00000214654.7	9	0.00595294	0.0535765	9	0.0635346	No	No
Brain-FrontalCortex(BA9)	172	PSMD5	ENSG00000095261.13	9	0.00964717	0.0868245	9	0.0941905	No	No
Brain-FrontalCortex(BA9)	172	PHF19	ENSG00000119403.13	9	0.00135	0.0135	10	0.0245062	Yes	No
Brain-FrontalCortex(BA9)	172	TRAF1	ENSG00000056558.10	9	4.67908e-09	4.67908e-08	10	6.94388e-07	Yes	Yes
Brain-FrontalCortex(BA9)	172	C5	ENSG00000106804.7	9	0.00206579	0.0206579	10	0.0324	Yes	No
Brain-FrontalCortex(BA9)	172	CNTRL	ENSG00000119397.16	9	0.000440793	0.00440793	10	0.0120282	Yes	No
Brain-FrontalCortex(BA9)	172	RAB14	ENSG00000119396.10	9	0.000233762	0.00233762	10	0.00791051	Yes	Yes
Brain-FrontalCortex(BA9)	172	GSN	ENSG00000148180.19	9	0.000345397	0.00345397	10	0.0102623	Yes	No
Brain-FrontalCortex(BA9)	172	STOM	ENSG00000148175.12	9	0.00124683	0.0124683	10	0.0233256	Yes	No
Brain-FrontalCortex(BA9)	172	DAB2IP	ENSG00000136848.16	9	0.000167102	0.00200523	12	0.00711758	Yes	Yes
Brain-FrontalCortex(BA9)	172	TTLL11	ENSG00000175764.14	9	0.00276176	0.0331412	12	0.0445692	Yes	No
Brain-FrontalCortex(BA9)	172	TTLL11-IT1	ENSG00000237548.1	9	0.00142553	0.0156809	11	0.0270391	Yes	No
Brain-FrontalCortex(BA9)	172	NDUFA8	ENSG00000119421.6	9	0.00327666	0.0327666	10	0.0442092	Yes	No
Brain-FrontalCortex(BA9)	172	MORN5	ENSG00000185681.12	9	0.00370933	0.0370933	10	0.0483243	Yes	No
Brain-FrontalCortex(BA9)	172	LHX6	ENSG00000106852.15	9	0.00200011	0.0200011	10	0.0317596	Yes	No
Brain-FrontalCortex(BA9)	172	RBM18	ENSG00000119446.13	9	0.000419507	0.00419507	10	0.011673	Yes	No
Brain-FrontalCortex(BA9)	172	MRRF	ENSG00000148187.17	9	0.0038503	0.038503	10	0.0495933	Yes	No
Brain-FrontalCortex(BA9)	172	PTGS1	ENSG00000095303.14	9	0.00660041	0.0660041	10	0.0750745	No	No
Brain-FrontalCortex(BA9)	172	OR1L8	ENSG00000171496.3	9	0.000581908	0.00581908	10	0.0143596	Yes	No
Brain-FrontalCortex(BA9)	172	PDCL	ENSG00000136940.13	9	0.000541313	0.00487181	9	0.0128753	Yes	No
Brain-FrontalCortex(BA9)	172	RC3H2	ENSG00000056586.15	9	0.00165475	0.0148928	9	0.0261431	Yes	No
Brain-FrontalCortex(BA9)	172	ZBTB6	ENSG00000186130.4	9	0.000252809	0.00202247	8	0.00716065	Yes	Yes
Brain-FrontalCortex(BA9)	172	ZBTB26	ENSG00000171448.8	9	0.00232742	0.0186194	8	0.0302661	Yes	No
Brain-FrontalCortex(BA9)	172	RABGAP1	ENSG00000011454.16	9	0.000315261	0.00315261	10	0.0096448	Yes	Yes
Brain-FrontalCortex(BA9)	172	STRBP	ENSG00000165209.18	9	0.0103081	0.113389	11	0.119271	No	No
Brain-FrontalCortex(BA9)	172	CRB2	ENSG00000148204.11	9	0.00195786	0.0195786	10	0.0313124	Yes	No
Brain-FrontalCortex(BA9)	172	DENND1A	ENSG00000119522.16	9	0.00308936	0.0339829	11	0.0453131	Yes	No
Brain-FrontalCortex(BA9)	172	LHX2	ENSG00000106689.10	9	0.00287873	0.0259086	9	0.0376752	Yes	No
Brain-FrontalCortex(BA9)	172	NEK6	ENSG00000119408.16	9	0.00116361	0.0116361	10	0.0223315	Yes	No
Brain-FrontalCortex(BA9)	172	PSMB7	ENSG00000136930.12	9	0.000174141	0.00174141	10	0.00643843	Yes	Yes
Brain-FrontalCortex(BA9)	172	NR5A1	ENSG00000136931.9	9	0.00257595	0.0257595	10	0.0375545	Yes	No
Brain-FrontalCortex(BA9)	172	NR6A1	ENSG00000148200.16	9	0.00363214	0.0363214	10	0.0476187	Yes	No
Brain-FrontalCortex(BA9)	172	OLFML2A	ENSG00000185585.19	9	3.05213e-05	0.000274691	9	0.00156113	Yes	Yes
Brain-FrontalCortex(BA9)	172	WDR38	ENSG00000136918.7	9	0.0032637	0.0293733	9	0.0409979	Yes	No
Brain-FrontalCortex(BA9)	172	RPL35	ENSG00000136942.14	9	0.00301984	0.0271786	9	0.0388654	Yes	No
Brain-FrontalCortex(BA9)	172	ARPC5L	ENSG00000136950.13	9	0.00139869	0.0125882	9	0.0234647	Yes	No
Brain-FrontalCortex(BA9)	172	GOLGA1	ENSG00000136935.13	9	0.00244251	0.0219826	9	0.033742	Yes	No
Brain-FrontalCortex(BA9)	172	SCAI	ENSG00000173611.17	9	2.05482e-05	0.00022603	11	0.00132681	Yes	Yes
Brain-FrontalCortex(BA9)	172	PPP6C	ENSG00000119414.11	9	5.27118e-05	0.000527118	10	0.00262464	Yes	Yes
Brain-FrontalCortex(BA9)	172	RABEPK	ENSG00000136933.16	9	0.000517703	0.00517703	10	0.0133885	Yes	No
Brain-FrontalCortex(BA9)	172	HSPA5	ENSG00000044574.7	9	0.00324297	0.0291867	9	0.0408094	Yes	No
Brain-FrontalCortex(BA9)	172	GAPVD1	ENSG00000165219.21	9	0.000133335	0.00133335	10	0.0052784	Yes	Yes
Brain-FrontalCortex(BA9)	172	MAPKAP1	ENSG00000119487.16	9	0.0025009	0.0300108	12	0.0416339	Yes	No
Brain-FrontalCortex(BA9)	172	PBX3	ENSG00000167081.16	9	5.36988e-06	6.98084e-05	13	0.000490599	Yes	Yes
Brain-FrontalCortex(BA9)	172	RP11-343J18.1	ENSG00000228392.1	9	0.00138779	0.0152657	11	0.0265672	Yes	No
Brain-FrontalCortex(BA9)	172	MVB12B	ENSG00000196814.14	9	0.00115659	0.0150356	13	0.0262975	Yes	No
Brain-FrontalCortex(BA9)	172	ZBTB43	ENSG00000169155.9	9	0.000995239	0.0129381	13	0.0238572	Yes	No
Brain-FrontalCortex(BA9)	172	ZBTB34	ENSG00000177125.5	9	0.00358969	0.0466659	13	0.057178	No	No
Brain-FrontalCortex(BA9)	172	RALGPS1	ENSG00000136828.18	9	0.002608	0.036512	14	0.0477929	Yes	No
Brain-FrontalCortex(BA9)	172	ANGPTL2	ENSG00000136859.9	9	0.00348718	0.0418462	12	0.0527101	No	No
Brain-FrontalCortex(BA9)	172	GARNL3	ENSG00000136895.18	9	0.00261716	0.0314059	12	0.0429171	Yes	No
Brain-FrontalCortex(BA9)	172	SLC2A8	ENSG00000136856.17	9	9.3234e-05	0.00102557	11	0.00436019	Yes	Yes
Brain-FrontalCortex(BA9)	172	ZNF79	ENSG00000196152.10	9	0.00130257	0.0143282	11	0.0254121	Yes	No
Brain-FrontalCortex(BA9)	172	RPL12	ENSG00000197958.12	9	2.37547e-15	2.61302e-14	11	9.6512e-13	Yes	Yes
Brain-FrontalCortex(BA9)	172	LRSAM1	ENSG00000148356.13	9	0.000355772	0.00391349	11	0.0111255	Yes	No
Brain-FrontalCortex(BA9)	172	FAM129B	ENSG00000136830.11	9	3.77229e-05	0.000377229	10	0.00201791	Yes	Yes
Brain-FrontalCortex(BA9)	172	STXBP1	ENSG00000136854.19	9	0.0197531	0.197531	10	0.200505	No	No
Brain-FrontalCortex(BA9)	172	PTRH1	ENSG00000187024.13	9	0.000122907	0.00110616	9	0.00461444	Yes	Yes
Brain-FrontalCortex(BA9)	172	CFAP157	ENSG00000160401.14	9	0.00571395	0.0514256	9	0.061537	No	No
Brain-FrontalCortex(BA9)	172	TTC16	ENSG00000167094.15	9	0.000189155	0.0017024	9	0.0063289	Yes	Yes
Brain-FrontalCortex(BA9)	172	TOR2A	ENSG00000160404.17	9	0.00929689	0.083672	9	0.0913639	No	No
Brain-FrontalCortex(BA9)	172	SH2D3C	ENSG00000095370.19	9	0.00361214	0.0325093	9	0.0439989	Yes	No
Brain-FrontalCortex(BA9)	172	CDK9	ENSG00000136807.13	9	0.0031611	0.0252888	8	0.0371088	Yes	No
Brain-FrontalCortex(BA9)	172	FPGS	ENSG00000136877.14	9	1.4175e-06	1.27575e-05	9	0.000109993	Yes	Yes
Brain-FrontalCortex(BA9)	172	ENG	ENSG00000106991.13	9	0.00738819	0.0664937	9	0.0755282	No	No
Brain-FrontalCortex(BA9)	172	AK1	ENSG00000106992.17	9	0.0292306	0.263076	9	0.264997	No	No
Brain-FrontalCortex(BA9)	172	ST6GALNAC6	ENSG00000160408.14	9	0.00142496	0.0128246	9	0.0237398	Yes	No
Brain-FrontalCortex(BA9)	172	ST6GALNAC4	ENSG00000136840.18	9	0.0035593	0.0284744	8	0.040127	Yes	No
Brain-FrontalCortex(BA9)	172	PIP5KL1	ENSG00000167103.11	9	0.000536697	0.00429357	8	0.0118305	Yes	No
Brain-FrontalCortex(BA9)	172	DPM2	ENSG00000136908.17	9	5.19024e-15	4.15219e-14	8	1.49717e-12	Yes	Yes
Brain-FrontalCortex(BA9)	172	FAM102A	ENSG00000167106.11	9	0.0110677	0.0885417	8	0.0957852	No	No
Brain-FrontalCortex(BA9)	172	NAIF1	ENSG00000171169.8	9	0.000792681	0.00634145	8	0.0151299	Yes	No
Brain-FrontalCortex(BA9)	172	SLC25A25	ENSG00000148339.12	9	0.00847878	0.0678302	8	0.0767338	No	No
Brain-FrontalCortex(BA9)	172	PTGES2	ENSG00000148334.14	9	0.0108299	0.0866393	8	0.0940456	No	No
Brain-FrontalCortex(BA9)	172	PTGES2-AS1	ENSG00000232850.3	9	0.00344438	0.027555	8	0.0392298	Yes	No
Brain-FrontalCortex(BA9)	172	LCN2	ENSG00000148346.11	9	0.000547788	0.0043823	8	0.0119816	Yes	No
Brain-FrontalCortex(BA9)	172	C9orf16	ENSG00000171159.4	9	0.000526591	0.00421273	8	0.0117007	Yes	No
Brain-FrontalCortex(BA9)	172	CIZ1	ENSG00000148337.20	9	0.00494635	0.0395708	8	0.0506108	No	No
Brain-FrontalCortex(BA9)	172	DNM1	ENSG00000106976.20	9	0.000178014	0.00160212	9	0.00604498	Yes	Yes
Brain-FrontalCortex(BA9)	172	GOLGA2	ENSG00000167110.17	9	0.000513879	0.00462491	9	0.0124266	Yes	No
Brain-FrontalCortex(BA9)	172	SWI5	ENSG00000175854.11	9	0.00560395	0.0504356	9	0.06065	No	No
Brain-FrontalCortex(BA9)	172	TRUB2	ENSG00000167112.9	9	0.00580794	0.0522715	9	0.0623443	No	No
Brain-FrontalCortex(BA9)	172	COQ4	ENSG00000167113.10	9	0.00299248	0.0269323	9	0.0386195	Yes	No
Brain-FrontalCortex(BA9)	172	SLC27A4	ENSG00000167114.12	9	0.00517939	0.0466145	9	0.0571431	No	No
Brain-FrontalCortex(BA9)	172	URM1	ENSG00000167118.10	9	0.00581426	0.0523283	9	0.0624081	No	No
Brain-FrontalCortex(BA9)	172	MIR219A2	ENSG00000207955.5	9	0.00829514	0.0746563	9	0.0830862	No	No
Brain-FrontalCortex(BA9)	172	CERCAM	ENSG00000167123.18	9	0.00574455	0.0517009	9	0.0618056	No	No
Brain-FrontalCortex(BA9)	172	ODF2	ENSG00000136811.16	9	0.00174005	0.0156605	9	0.0270116	Yes	No
Brain-FrontalCortex(BA9)	172	GLE1	ENSG00000119392.14	9	3.88817e-05	0.000349936	9	0.00190038	Yes	Yes
Brain-FrontalCortex(BA9)	172	SPTAN1	ENSG00000197694.15	9	0.0104623	0.104623	10	0.111097	No	No
Brain-FrontalCortex(BA9)	172	WDR34	ENSG00000119333.11	9	0.000413957	0.00372562	9	0.0108054	Yes	No
Brain-FrontalCortex(BA9)	172	SET	ENSG00000119335.16	9	0.00229008	0.0229008	10	0.034649	Yes	No
Brain-FrontalCortex(BA9)	172	PKN3	ENSG00000160447.6	9	0.000128252	0.00128252	10	0.00513486	Yes	Yes
Brain-FrontalCortex(BA9)	172	ZDHHC12	ENSG00000160446.18	9	0.00551401	0.0551401	10	0.0649742	No	No
Brain-FrontalCortex(BA9)	172	ZER1	ENSG00000160445.10	9	0.00878593	0.0878593	10	0.0951883	No	No
Brain-FrontalCortex(BA9)	172	TBC1D13	ENSG00000107021.15	9	0.00128921	0.0128921	10	0.0238062	Yes	No
Brain-FrontalCortex(BA9)	172	ENDOG	ENSG00000167136.6	9	3.29971e-06	3.29971e-05	10	0.000254811	Yes	Yes
Brain-FrontalCortex(BA9)	172	SPOUT1	ENSG00000198917.12	9	0.000422154	0.00422154	10	0.0117209	Yes	No
Brain-FrontalCortex(BA9)	172	KYAT1	ENSG00000171097.13	9	0.00595497	0.0655047	11	0.0746137	No	No
Brain-FrontalCortex(BA9)	172	LRRC8A	ENSG00000136802.11	9	0.011233	0.123563	11	0.128879	No	No
Brain-FrontalCortex(BA9)	172	PHYHD1	ENSG00000175287.18	9	2.09967e-05	0.000230964	11	0.00134925	Yes	Yes
Brain-FrontalCortex(BA9)	172	DOLK	ENSG00000175283.7	9	0.000881934	0.00970127	11	0.0198998	Yes	No
Brain-FrontalCortex(BA9)	172	NUP188	ENSG00000095319.14	9	0.000752292	0.00827521	11	0.0179565	Yes	No
Brain-FrontalCortex(BA9)	172	RP11-167N5.5	ENSG00000267834.1	9	0.00181569	0.0199726	11	0.0317266	Yes	No
Brain-FrontalCortex(BA9)	172	SH3GLB2	ENSG00000148341.17	9	0.00199582	0.021954	11	0.0337266	Yes	No
Brain-FrontalCortex(BA9)	172	MIGA2	ENSG00000148343.18	9	0.00814264	0.0814264	10	0.0893996	No	No
Brain-FrontalCortex(BA9)	172	DOLPP1	ENSG00000167130.17	9	0.0220607	0.220607	10	0.223169	No	No
Brain-FrontalCortex(BA9)	172	CRAT	ENSG00000095321.16	9	5.6631e-05	0.00056631	10	0.00277277	Yes	Yes
Brain-FrontalCortex(BA9)	172	PTPA	ENSG00000119383.19	9	0.00118872	0.0118872	10	0.0226109	Yes	No
Brain-FrontalCortex(BA9)	172	RP11-247A12.7	ENSG00000268707.1	9	7.81913e-11	7.81913e-10	10	1.60517e-08	Yes	Yes
Brain-FrontalCortex(BA9)	172	IER5L	ENSG00000188483.7	9	0.00550196	0.0550196	10	0.0648742	No	No
Brain-FrontalCortex(BA9)	172	RP11-344B5.4	ENSG00000235007.2	9	6.0288e-05	0.000663168	11	0.00313002	Yes	Yes
Brain-FrontalCortex(BA9)	172	RP11-344B5.2	ENSG00000224307.1	9	0.00215401	0.0236942	11	0.0354255	Yes	No
Brain-FrontalCortex(BA9)	172	C9orf106	ENSG00000179082.3	9	0.00565483	0.0622031	11	0.0715151	No	No
Brain-FrontalCortex(BA9)	172	LINC01503	ENSG00000233901.5	9	0.0016154	0.0177694	11	0.0293374	Yes	No
Brain-FrontalCortex(BA9)	172	RP11-65J3.3	ENSG00000230676.1	9	0.000615435	0.00738522	12	0.0166618	Yes	No
Brain-FrontalCortex(BA9)	172	RP11-65J3.2	ENSG00000226355.1	9	0.000729709	0.00875651	12	0.0186444	Yes	No
Brain-FrontalCortex(BA9)	172	RP11-492E3.2	ENSG00000227619.1	9	0.000152564	0.00198333	13	0.00706444	Yes	Yes
Brain-FrontalCortex(BA9)	172	NTMT1	ENSG00000148335.14	9	0.000445893	0.00579661	13	0.0143268	Yes	No
Brain-FrontalCortex(BA9)	172	C9orf50	ENSG00000179058.6	9	0.000144541	0.00187903	13	0.0067928	Yes	Yes
Brain-FrontalCortex(BA9)	172	ASB6	ENSG00000148331.11	9	0.00127241	0.0165414	13	0.0279979	Yes	No
Brain-FrontalCortex(BA9)	172	PRRX2	ENSG00000167157.10	9	0.00574129	0.0746368	13	0.0830862	No	No
Brain-FrontalCortex(BA9)	172	PTGES	ENSG00000148344.10	9	0.000131707	0.0018439	14	0.00669635	Yes	Yes
Brain-FrontalCortex(BA9)	172	TOR1B	ENSG00000136816.15	9	7.38784e-07	1.0343e-05	14	9.12034e-05	Yes	Yes
Brain-FrontalCortex(BA9)	172	TOR1A	ENSG00000136827.11	9	0.000971369	0.0135992	14	0.0245967	Yes	No
Brain-FrontalCortex(BA9)	172	C9orf78	ENSG00000136819.15	9	0.00274647	0.0384505	14	0.0495398	Yes	No
Brain-FrontalCortex(BA9)	172	USP20	ENSG00000136878.12	9	0.00353562	0.0494986	14	0.0597772	No	No
Brain-FrontalCortex(BA9)	172	FNBP1	ENSG00000187239.16	9	0.000148506	0.00222759	15	0.00764115	Yes	Yes
Brain-FrontalCortex(BA9)	172	RP11-138E2.1	ENSG00000270755.1	9	0.00105657	0.0158485	15	0.0272456	Yes	No
Brain-FrontalCortex(BA9)	172	GPR107	ENSG00000148358.19	9	0.000161913	0.00259061	16	0.00844963	Yes	Yes
Brain-FrontalCortex(BA9)	172	NCS1	ENSG00000107130.9	9	0.000102191	0.00163506	16	0.00613492	Yes	Yes
Brain-FrontalCortex(BA9)	172	HMCN2	ENSG00000148357.16	9	0.000391941	0.00627106	16	0.0150151	Yes	No
Brain-FrontalCortex(BA9)	172	ASS1	ENSG00000130707.17	9	0.00039539	0.00593085	15	0.0145268	Yes	No
Brain-FrontalCortex(BA9)	172	FUBP3	ENSG00000107164.15	9	0.000465698	0.00698547	15	0.0160746	Yes	No
Brain-FrontalCortex(BA9)	172	PRDM12	ENSG00000130711.3	9	0.000842776	0.0126416	15	0.0235153	Yes	No
Brain-FrontalCortex(BA9)	172	EXOSC2	ENSG00000130713.15	9	0.000841541	0.0126231	15	0.0234953	Yes	No
Brain-FrontalCortex(BA9)	172	ABL1	ENSG00000097007.17	9	0.00110524	0.0176839	16	0.0292479	Yes	No
Brain-FrontalCortex(BA9)	172	QRFP	ENSG00000188710.2	9	0.00114756	0.0172133	15	0.0287162	Yes	No
Brain-FrontalCortex(BA9)	172	FIBCD1	ENSG00000130720.12	9	0.000902052	0.0135308	15	0.024541	Yes	No
Brain-FrontalCortex(BA9)	172	LAMC3	ENSG00000050555.17	9	0.000486896	0.00730344	15	0.0165438	Yes	No
Brain-FrontalCortex(BA9)	172	AIF1L	ENSG00000126878.12	9	0.000912036	0.0136805	15	0.0246716	Yes	No
Brain-FrontalCortex(BA9)	172	NUP214	ENSG00000126883.16	9	0.000372065	0.00595303	16	0.0145639	Yes	No
Brain-FrontalCortex(BA9)	172	FAM78A	ENSG00000126882.12	9	0.00166338	0.0249507	15	0.0367409	Yes	No
Brain-FrontalCortex(BA9)	172	PLPP7	ENSG00000160539.4	9	0.000585212	0.00877818	15	0.0186687	Yes	No
Brain-FrontalCortex(BA9)	172	PRRC2B	ENSG00000130723.18	9	0.00260673	0.0391009	15	0.0501471	No	No
Brain-FrontalCortex(BA9)	172	POMT1	ENSG00000130714.15	9	9.31792e-06	0.000130451	14	0.000835225	Yes	Yes
Brain-FrontalCortex(BA9)	172	UCK1	ENSG00000130717.12	9	0.00128006	0.0179209	14	0.0295073	Yes	No
Brain-FrontalCortex(BA9)	172	RAPGEF1	ENSG00000107263.18	9	0.00107378	0.0161067	15	0.0275155	Yes	No
Brain-FrontalCortex(BA9)	172	MED27	ENSG00000160563.13	9	0.000461999	0.00692998	15	0.0159995	Yes	No
Brain-FrontalCortex(BA9)	172	NTNG2	ENSG00000196358.10	9	0.0057284	0.0801976	14	0.088274	No	No
Brain-FrontalCortex(BA9)	172	SETX	ENSG00000107290.13	9	8.34924e-06	0.000133588	16	0.000851901	Yes	Yes
Brain-FrontalCortex(BA9)	172	TTF1	ENSG00000125482.12	9	0.000690753	0.0103613	15	0.0207351	Yes	No
Brain-FrontalCortex(BA9)	172	DDX31	ENSG00000125485.17	9	7.85159e-09	1.33477e-07	17	1.83156e-06	Yes	Yes
Brain-FrontalCortex(BA9)	172	GTF3C4	ENSG00000125484.11	9	0.000354332	0.00566931	16	0.0141511	Yes	No
Brain-FrontalCortex(BA9)	172	AK8	ENSG00000165695.9	9	1.23231e-08	2.21816e-07	18	2.90578e-06	Yes	Yes
Brain-FrontalCortex(BA9)	172	SPACA9	ENSG00000165698.15	9	0.000416825	0.00708602	17	0.0162372	Yes	No
Brain-FrontalCortex(BA9)	172	TSC1	ENSG00000165699.13	9	0.000287075	0.00488028	17	0.0128847	Yes	No
Brain-FrontalCortex(BA9)	172	GTF3C5	ENSG00000148308.17	9	0.00100109	0.0180195	18	0.0295926	Yes	No
Brain-FrontalCortex(BA9)	172	CEL	ENSG00000170835.14	9	0.000500597	0.00901075	18	0.0189964	Yes	No
Brain-FrontalCortex(BA9)	172	RALGDS	ENSG00000160271.14	9	0.000523111	0.00993911	19	0.0201901	Yes	No
Brain-FrontalCortex(BA9)	172	GBGT1	ENSG00000148288.11	9	0.000982877	0.0186747	19	0.0303072	Yes	No
Brain-FrontalCortex(BA9)	172	ABO	ENSG00000175164.13	9	9.89782e-10	1.88059e-08	19	2.99856e-07	Yes	Yes
Brain-FrontalCortex(BA9)	172	SURF6	ENSG00000148296.6	9	0.000854392	0.0162334	19	0.0276541	Yes	No
Brain-FrontalCortex(BA9)	172	MED22	ENSG00000148297.15	9	0.000129994	0.00246988	19	0.00818456	Yes	Yes
Brain-FrontalCortex(BA9)	172	RPL7A	ENSG00000148303.16	9	0.00044469	0.00844912	19	0.0181856	Yes	No
Brain-FrontalCortex(BA9)	172	SURF1	ENSG00000148290.9	9	2.58055e-23	4.90305e-22	19	5.22103e-20	Yes	Yes
Brain-FrontalCortex(BA9)	172	SURF2	ENSG00000148291.9	9	0.000273713	0.00520055	19	0.0134157	Yes	No
Brain-FrontalCortex(BA9)	172	SURF4	ENSG00000148248.13	9	0.00173737	0.0330101	19	0.0444539	Yes	No
Brain-FrontalCortex(BA9)	172	STKLD1	ENSG00000198870.7	9	0.000255579	0.00511157	20	0.0132853	Yes	No
Brain-FrontalCortex(BA9)	172	REXO4	ENSG00000148300.11	9	2.2803e-07	4.33256e-06	19	4.20755e-05	Yes	Yes
Brain-FrontalCortex(BA9)	172	ADAMTS13	ENSG00000160323.18	9	3.43223e-07	6.86446e-06	20	6.36431e-05	Yes	Yes
Brain-FrontalCortex(BA9)	172	CACFD1	ENSG00000160325.14	9	1.27889e-06	2.55778e-05	20	0.000203561	Yes	Yes
Brain-FrontalCortex(BA9)	172	SLC2A6	ENSG00000160326.13	9	4.11635e-05	0.00082327	20	0.00370055	Yes	Yes
Brain-FrontalCortex(BA9)	172	ADAMTSL2	ENSG00000197859.9	9	2.14833e-05	0.000429666	20	0.00223728	Yes	Yes
Brain-FrontalCortex(BA9)	172	FAM163B	ENSG00000196990.8	9	0.00369166	0.0738331	20	0.0823085	No	No
Brain-FrontalCortex(BA9)	172	DBH	ENSG00000123454.10	9	2.26717e-14	4.53433e-13	20	1.42847e-11	Yes	Yes
Brain-FrontalCortex(BA9)	172	SARDH	ENSG00000123453.17	9	4.30821e-09	9.04725e-08	21	1.28403e-06	Yes	Yes
Brain-FrontalCortex(BA9)	172	VAV2	ENSG00000160293.16	9	0.000674256	0.0155079	23	0.0268374	Yes	No
Brain-FrontalCortex(BA9)	172	LINC00094	ENSG00000235106.9	9	5.00417e-05	0.00105088	21	0.00444699	Yes	Yes
Brain-FrontalCortex(BA9)	172	BRD3	ENSG00000169925.16	9	8.51188e-05	0.00178749	21	0.00656219	Yes	Yes
Brain-FrontalCortex(BA9)	172	WDR5	ENSG00000196363.9	9	1.91852e-05	0.000422075	22	0.00220469	Yes	Yes
Brain-FrontalCortex(BA9)	172	LL09NC01-139C3.1	ENSG00000273473.1	9	2.4283e-05	0.000534227	22	0.00265133	Yes	Yes
Brain-FrontalCortex(BA9)	172	RXRA	ENSG00000186350.9	9	0.00140093	0.0322214	23	0.0437426	Yes	No
Brain-FrontalCortex(BA9)	172	RP11-473E2.4	ENSG00000228877.2	9	9.91903e-05	0.00218219	22	0.00751853	Yes	Yes
Brain-FrontalCortex(BA9)	172	COL5A1	ENSG00000130635.15	9	0.000331422	0.0076227	23	0.0170025	Yes	No
Brain-FrontalCortex(BA9)	172	FCN2	ENSG00000160339.15	9	6.84553e-05	0.00143756	21	0.00558362	Yes	Yes
Brain-FrontalCortex(BA9)	172	FCN1	ENSG00000085265.10	9	0.000119203	0.00238406	20	0.00799496	Yes	Yes
Brain-FrontalCortex(BA9)	172	RP11-447M12.2	ENSG00000236403.1	9	0.000185561	0.00371123	20	0.0107831	Yes	No
Brain-FrontalCortex(BA9)	172	OLFM1	ENSG00000130558.19	9	0.000527311	0.0105462	20	0.0209852	Yes	No
Brain-FrontalCortex(BA9)	172	RP11-399H11.3	ENSG00000227958.1	9	4.94124e-05	0.000988247	20	0.00424286	Yes	Yes
Brain-FrontalCortex(BA9)	172	RP11-399H11.2	ENSG00000233936.1	9	0.00222677	0.0423086	19	0.0531408	No	No
Brain-FrontalCortex(BA9)	172	C9orf62	ENSG00000178243.4	9	0.00026696	0.00507224	19	0.0132208	Yes	No
Brain-FrontalCortex(BA9)	172	PPP1R26	ENSG00000196422.10	9	0.00533099	0.10662	20	0.11296	No	No
Brain-FrontalCortex(BA9)	172	C9orf116	ENSG00000160345.12	9	0.00298557	0.0597114	20	0.0692054	No	No
Brain-FrontalCortex(BA9)	172	MRPS2	ENSG00000122140.10	9	0.000664744	0.0132949	20	0.0242766	Yes	No
Brain-FrontalCortex(BA9)	172	LCN1	ENSG00000160349.9	9	3.27743e-30	6.55487e-29	20	1.40421e-26	Yes	Yes
Brain-FrontalCortex(BA9)	172	OBP2A	ENSG00000122136.13	9	4.15582e-10	7.89605e-09	19	1.34625e-07	Yes	Yes
Brain-FrontalCortex(BA9)	172	SOHLH1	ENSG00000165643.10	9	3.27229e-05	0.000654458	20	0.00309614	Yes	Yes
Brain-FrontalCortex(BA9)	172	KCNT1	ENSG00000107147.12	9	1.27496e-07	2.67741e-06	21	2.701e-05	Yes	Yes
Brain-FrontalCortex(BA9)	172	CAMSAP1	ENSG00000130559.18	9	0.000286668	0.00573336	20	0.0142485	Yes	No
Brain-FrontalCortex(BA9)	172	UBAC1	ENSG00000130560.8	9	0.00533458	0.101357	19	0.108032	No	No
Brain-FrontalCortex(BA9)	172	NACC2	ENSG00000148411.7	9	0.00137051	0.0260396	19	0.0378154	Yes	No
Brain-FrontalCortex(BA9)	172	RP11-83N9.5	ENSG00000260193.1	9	0.000145818	0.00262472	18	0.00852302	Yes	Yes
Brain-FrontalCortex(BA9)	172	C9orf69	ENSG00000238227.7	9	0.00049833	0.00896994	18	0.0189526	Yes	No
Brain-FrontalCortex(BA9)	172	RP11-83N9.6	ENSG00000275329.1	9	0.000663753	0.0119476	18	0.0226807	Yes	No
Brain-FrontalCortex(BA9)	172	QSOX2	ENSG00000165661.16	9	0.000200728	0.00341237	17	0.01019	Yes	No
Brain-FrontalCortex(BA9)	172	DKFZP434A062	ENSG00000262075.3	9	1.64459e-08	2.7958e-07	17	3.5826e-06	Yes	Yes
Brain-FrontalCortex(BA9)	172	GPSM1	ENSG00000160360.12	9	0.000332631	0.00565473	17	0.0141264	Yes	No
Brain-FrontalCortex(BA9)	172	DNLZ	ENSG00000213221.4	9	5.97739e-09	9.56382e-08	16	1.35313e-06	Yes	Yes
Brain-FrontalCortex(BA9)	172	CARD9	ENSG00000187796.13	9	7.29192e-05	0.00116671	16	0.00480212	Yes	Yes
Brain-FrontalCortex(BA9)	172	SNAPC4	ENSG00000165684.4	9	0.000169418	0.0028801	17	0.00907091	Yes	Yes
Brain-FrontalCortex(BA9)	172	SDCCAG3	ENSG00000165689.16	9	0.000109781	0.0017565	16	0.0064719	Yes	Yes
Brain-FrontalCortex(BA9)	172	PMPCA	ENSG00000165688.11	9	0.00729536	0.116726	16	0.12247	No	No
Brain-FrontalCortex(BA9)	172	INPP5E	ENSG00000148384.12	9	6.92053e-06	0.000110729	16	0.000729206	Yes	Yes
Brain-FrontalCortex(BA9)	172	SEC16A	ENSG00000148396.18	9	0.000325183	0.00520293	16	0.0134193	Yes	No
Brain-FrontalCortex(BA9)	172	C9orf163	ENSG00000196366.3	9	0.00116487	0.0186379	16	0.0302745	Yes	No
Brain-FrontalCortex(BA9)	172	NOTCH1	ENSG00000148400.9	9	0.000107784	0.00172454	16	0.00639293	Yes	Yes
Brain-FrontalCortex(BA9)	172	EGFL7	ENSG00000172889.15	9	0.00157566	0.023635	15	0.0353772	Yes	No
Brain-FrontalCortex(BA9)	172	AGPAT2	ENSG00000169692.12	9	0.00265208	0.0397811	15	0.05082	No	No
Brain-FrontalCortex(BA9)	172	FAM69B	ENSG00000165716.10	9	0.00029991	0.00449865	15	0.0122026	Yes	No
Brain-FrontalCortex(BA9)	172	LCN10	ENSG00000187922.13	9	0.000235169	0.00352754	15	0.0104242	Yes	No
Brain-FrontalCortex(BA9)	172	LCN6	ENSG00000267206.5	9	4.38883e-05	0.000658325	15	0.00311119	Yes	Yes
Brain-FrontalCortex(BA9)	172	LCN8	ENSG00000204001.9	9	2.13839e-07	3.20759e-06	15	3.17429e-05	Yes	Yes
Brain-FrontalCortex(BA9)	172	LCN15	ENSG00000177984.6	9	2.4045e-18	3.60674e-17	15	2.03329e-15	Yes	Yes
Brain-FrontalCortex(BA9)	172	TMEM141	ENSG00000244187.7	9	0.00679034	0.0950648	14	0.102124	No	No
Brain-FrontalCortex(BA9)	172	CCDC183	ENSG00000213213.13	9	3.88158e-05	0.000543422	14	0.00268526	Yes	Yes
Brain-FrontalCortex(BA9)	172	RABL6	ENSG00000196642.18	9	0.00332339	0.0465275	14	0.0570787	No	No
Brain-FrontalCortex(BA9)	172	C9orf172	ENSG00000232434.2	9	0.00404967	0.0566954	14	0.0664372	No	No
Brain-FrontalCortex(BA9)	172	PHPT1	ENSG00000054148.17	9	0.000922749	0.0129185	14	0.0238331	Yes	No
Brain-FrontalCortex(BA9)	172	MAMDC4	ENSG00000177943.13	9	0.000444069	0.00666104	15	0.0156122	Yes	No
Brain-FrontalCortex(BA9)	172	EDF1	ENSG00000107223.12	9	0.00131816	0.0197724	15	0.031524	Yes	No
Brain-FrontalCortex(BA9)	172	TRAF2	ENSG00000127191.17	9	0.00167739	0.0251609	15	0.0369754	Yes	No
Brain-FrontalCortex(BA9)	172	FBXW5	ENSG00000159069.13	9	0.00480236	0.0672331	14	0.0762011	No	No
Brain-FrontalCortex(BA9)	172	C8G	ENSG00000176919.11	9	0.000838183	0.0117346	14	0.0224322	Yes	No
Brain-FrontalCortex(BA9)	172	LCN12	ENSG00000184925.11	9	6.02898e-10	8.44057e-09	14	1.43238e-07	Yes	Yes
Brain-FrontalCortex(BA9)	172	PTGDS	ENSG00000107317.12	9	0.00894146	0.12518	14	0.130387	No	No
Brain-FrontalCortex(BA9)	172	LCNL1	ENSG00000214402.6	9	9.04887e-06	0.000126684	14	0.000815409	Yes	Yes
Brain-FrontalCortex(BA9)	172	C9orf142	ENSG00000148362.10	9	1.06017e-10	1.48424e-09	14	2.86602e-08	Yes	Yes
Brain-FrontalCortex(BA9)	172	CLIC3	ENSG00000169583.12	9	0.000539433	0.00755206	14	0.0169057	Yes	No
Brain-FrontalCortex(BA9)	172	ABCA2	ENSG00000107331.16	9	0.0015883	0.0222363	14	0.0339703	Yes	No
Brain-FrontalCortex(BA9)	172	FUT7	ENSG00000180549.7	9	0.000279401	0.00391162	14	0.0111233	Yes	No
Brain-FrontalCortex(BA9)	172	NPDC1	ENSG00000107281.9	9	0.000304999	0.00426998	14	0.0117949	Yes	No
Brain-FrontalCortex(BA9)	172	ENTPD2	ENSG00000054179.11	9	0.00325999	0.0456399	14	0.0562894	No	No
Brain-FrontalCortex(BA9)	172	SAPCD2	ENSG00000186193.8	9	3.3163e-06	4.64283e-05	14	0.000344363	Yes	Yes
Brain-FrontalCortex(BA9)	172	UAP1L1	ENSG00000197355.10	9	0.000220154	0.00308216	14	0.00950594	Yes	Yes
Brain-FrontalCortex(BA9)	172	MAN1B1	ENSG00000177239.14	9	1.30632e-05	0.000182885	14	0.00111116	Yes	Yes
Brain-FrontalCortex(BA9)	172	DPP7	ENSG00000176978.13	9	7.58947e-08	1.06253e-06	14	1.19429e-05	Yes	Yes
Brain-FrontalCortex(BA9)	172	GRIN1	ENSG00000176884.14	9	0.00246668	0.0345335	14	0.0458591	Yes	No
Brain-FrontalCortex(BA9)	172	LRRC26	ENSG00000184709.7	9	0.000285563	0.00371231	13	0.0107845	Yes	No
Brain-FrontalCortex(BA9)	172	ANAPC2	ENSG00000176248.8	9	0.00979663	0.127356	13	0.132471	No	No
Brain-FrontalCortex(BA9)	172	SSNA1	ENSG00000176101.11	9	0.000216865	0.00281925	13	0.00895598	Yes	Yes
Brain-FrontalCortex(BA9)	172	TPRN	ENSG00000176058.11	9	0.00450971	0.0586263	13	0.068184	No	No
Brain-FrontalCortex(BA9)	172	TMEM203	ENSG00000187713.6	9	0.00191277	0.024866	13	0.0366638	Yes	No
Brain-FrontalCortex(BA9)	172	NDOR1	ENSG00000188566.13	9	3.73825e-05	0.000485973	13	0.00246287	Yes	Yes
Brain-FrontalCortex(BA9)	172	RNF208	ENSG00000212864.3	9	0.00295436	0.0384066	13	0.0495043	Yes	No
Brain-FrontalCortex(BA9)	172	CYSRT1	ENSG00000197191.4	9	9.32947e-05	0.00121283	13	0.00493838	Yes	Yes
Brain-FrontalCortex(BA9)	172	RNF224	ENSG00000233198.3	9	0.00100862	0.0131121	13	0.0240502	Yes	No
Brain-FrontalCortex(BA9)	172	SLC34A3	ENSG00000198569.9	9	0.000105682	0.00137387	13	0.00540435	Yes	Yes
Brain-FrontalCortex(BA9)	172	TUBB4B	ENSG00000188229.5	9	0.00395924	0.0514702	13	0.0615863	No	No
Brain-FrontalCortex(BA9)	172	FAM166A	ENSG00000188163.7	9	0.00496175	0.0645028	13	0.0737214	No	No
Brain-FrontalCortex(BA9)	172	STPG3	ENSG00000197768.10	9	0.00283057	0.0367974	13	0.048056	Yes	No
Brain-FrontalCortex(BA9)	172	NELFB	ENSG00000188986.6	9	2.40524e-06	3.12681e-05	13	0.000243213	Yes	Yes
Brain-FrontalCortex(BA9)	172	TOR4A	ENSG00000198113.2	9	0.000251096	0.00326425	13	0.00985228	Yes	Yes
Brain-FrontalCortex(BA9)	172	NRARP	ENSG00000198435.3	9	0.0016431	0.0213604	13	0.0331135	Yes	No
Brain-FrontalCortex(BA9)	172	EXD3	ENSG00000187609.15	9	6.97313e-05	0.000906507	13	0.00396984	Yes	Yes
Brain-FrontalCortex(BA9)	172	NOXA1	ENSG00000188747.8	9	0.000292704	0.00321975	11	0.00976651	Yes	Yes
Brain-FrontalCortex(BA9)	172	ENTPD8	ENSG00000188833.9	9	0.00326189	0.0358807	11	0.0471871	Yes	No
Brain-FrontalCortex(BA9)	172	NSMF	ENSG00000165802.21	9	0.00031736	0.00349096	11	0.0103546	Yes	No
Brain-FrontalCortex(BA9)	172	PNPLA7	ENSG00000130653.15	9	5.90516e-15	6.49568e-14	11	2.29669e-12	Yes	Yes
Brain-FrontalCortex(BA9)	172	MRPL41	ENSG00000182154.7	9	0.0104334	0.104334	10	0.110841	No	No
Brain-FrontalCortex(BA9)	172	DPH7	ENSG00000148399.12	9	0.00445582	0.0445582	10	0.0552886	No	No
Brain-FrontalCortex(BA9)	172	ZMYND19	ENSG00000165724.5	9	0.00398145	0.0398145	10	0.0508474	No	No
Brain-FrontalCortex(BA9)	172	ARRDC1	ENSG00000197070.13	9	0.00237816	0.0237816	10	0.0355096	Yes	No
Brain-FrontalCortex(BA9)	172	EHMT1	ENSG00000181090.19	9	0.00759936	0.0759936	10	0.0843466	No	No
Brain-FrontalCortex(BA9)	172	CACNA1B	ENSG00000148408.12	9	5.19114e-09	4.15291e-08	8	6.21878e-07	Yes	Yes
Brain-FrontalCortex(BA9)	172	RP11-885N19.6	ENSG00000237419.1	9	1.00332e-05	6.01991e-05	6	0.000432242	Yes	Yes
Brain-FrontalCortex(BA9)	172	TUBB8	ENSG00000261456.5	10	0.00689101	0.0413461	6	0.0522536	No	No
Brain-FrontalCortex(BA9)	172	ZMYND11	ENSG00000015171.19	10	0.0244044	0.195235	8	0.198296	No	No
Brain-FrontalCortex(BA9)	172	DIP2C	ENSG00000151240.16	10	0.00421231	0.0547601	13	0.0646268	No	No
Brain-FrontalCortex(BA9)	172	PRR26	ENSG00000180525.11	10	0.00499804	0.0649745	13	0.0741536	No	No
Brain-FrontalCortex(BA9)	172	LARP4B	ENSG00000107929.14	10	0.00467238	0.0700857	15	0.0787675	No	No
Brain-FrontalCortex(BA9)	172	GTPBP4	ENSG00000107937.18	10	0.0100807	0.161292	16	0.165128	No	No
Brain-FrontalCortex(BA9)	172	IDI1	ENSG00000067064.10	10	4.70511e-05	0.000799869	17	0.00360962	Yes	Yes
Brain-FrontalCortex(BA9)	172	WDR37	ENSG00000047056.14	10	0.00112635	0.0202743	18	0.0320242	Yes	No
Brain-FrontalCortex(BA9)	172	ADARB2	ENSG00000185736.15	10	0.000170173	0.00391398	23	0.0111255	Yes	No
Brain-FrontalCortex(BA9)	172	RP11-526P5.2	ENSG00000235281.1	10	3.39021e-05	0.000779748	23	0.00353624	Yes	Yes
Brain-FrontalCortex(BA9)	172	RP11-118K6.3	ENSG00000273001.1	10	7.73664e-05	0.00162469	21	0.00610988	Yes	Yes
Brain-FrontalCortex(BA9)	172	PFKP	ENSG00000067057.16	10	0.00017682	0.00389005	22	0.0110903	Yes	No
Brain-FrontalCortex(BA9)	172	PITRM1	ENSG00000107959.15	10	8.7427e-15	1.83597e-13	21	6.11172e-12	Yes	Yes
Brain-FrontalCortex(BA9)	172	RP11-298E9.6	ENSG00000226762.1	10	3.34908e-05	0.000703306	21	0.00327189	Yes	Yes
Brain-FrontalCortex(BA9)	172	RP11-195B3.1	ENSG00000227338.1	10	0.000522666	0.0104533	20	0.0208437	Yes	No
Brain-FrontalCortex(BA9)	172	KLF6	ENSG00000067082.14	10	0.000608873	0.0121775	20	0.022971	Yes	No
Brain-FrontalCortex(BA9)	172	LINC00702	ENSG00000233117.2	10	4.1623e-07	9.15706e-06	22	8.19768e-05	Yes	Yes
Brain-FrontalCortex(BA9)	172	AKR1E2	ENSG00000165568.17	10	0.00280206	0.0616453	22	0.0710083	No	No
Brain-FrontalCortex(BA9)	172	AKR1C1	ENSG00000187134.13	10	9.48228e-08	2.0861e-06	22	2.18435e-05	Yes	Yes
Brain-FrontalCortex(BA9)	172	AKR1C2	ENSG00000151632.17	10	4.86055e-17	1.06932e-15	22	4.85568e-14	Yes	Yes
Brain-FrontalCortex(BA9)	172	AKR1C3	ENSG00000196139.13	10	0.00110013	0.0242028	22	0.0359704	Yes	No
Brain-FrontalCortex(BA9)	172	UCN3	ENSG00000178473.6	10	0.00125272	0.0275598	22	0.0392306	Yes	No
Brain-FrontalCortex(BA9)	172	TUBAL3	ENSG00000178462.11	10	0.000365518	0.0080414	22	0.0176159	Yes	No
Brain-FrontalCortex(BA9)	172	NET1	ENSG00000173848.18	10	0.000760489	0.0174912	23	0.0290185	Yes	No
Brain-FrontalCortex(BA9)	172	CALML5	ENSG00000178372.7	10	0.000967974	0.0212954	22	0.0330473	Yes	No
Brain-FrontalCortex(BA9)	172	CALML3	ENSG00000178363.4	10	5.32719e-05	0.00117198	22	0.00481512	Yes	Yes
Brain-FrontalCortex(BA9)	172	ASB13	ENSG00000196372.12	10	0.000946305	0.0208187	22	0.0325789	Yes	No
Brain-FrontalCortex(BA9)	172	FAM208B	ENSG00000108021.19	10	1.41765e-06	3.2606e-05	23	0.000252219	Yes	Yes
Brain-FrontalCortex(BA9)	172	GDI2	ENSG00000057608.16	10	3.76712e-07	8.66437e-06	23	7.81038e-05	Yes	Yes
Brain-FrontalCortex(BA9)	172	ANKRD16	ENSG00000134461.15	10	0.000154305	0.00339471	22	0.0101535	Yes	No
Brain-FrontalCortex(BA9)	172	FBXO18	ENSG00000134452.19	10	6.68148e-05	0.00146992	22	0.00567667	Yes	Yes
Brain-FrontalCortex(BA9)	172	IL15RA	ENSG00000134470.20	10	0.000536382	0.0118004	22	0.022514	Yes	No
Brain-FrontalCortex(BA9)	172	RBM17	ENSG00000134453.15	10	3.8194e-05	0.000802074	21	0.00361688	Yes	Yes
Brain-FrontalCortex(BA9)	172	PFKFB3	ENSG00000170525.19	10	0.000385014	0.0080853	21	0.0176699	Yes	No
Brain-FrontalCortex(BA9)	172	RP11-563J2.2	ENSG00000215244.2	10	0.00045353	0.0090706	20	0.019057	Yes	No
Brain-FrontalCortex(BA9)	172	RP11-563J2.3	ENSG00000212743.2	10	5.99309e-05	0.00113869	19	0.00471879	Yes	Yes
Brain-FrontalCortex(BA9)	172	PRKCQ	ENSG00000065675.14	10	4.64367e-05	0.000928734	20	0.0040448	Yes	Yes
Brain-FrontalCortex(BA9)	172	LINC00706	ENSG00000281186.1	10	0.000675191	0.0121534	18	0.0229424	Yes	No
Brain-FrontalCortex(BA9)	172	LINC00707	ENSG00000238266.1	10	4.59052e-05	0.000872199	19	0.00386315	Yes	Yes
Brain-FrontalCortex(BA9)	172	SFMBT2	ENSG00000198879.11	10	0.000238666	0.00477332	20	0.0126976	Yes	No
Brain-FrontalCortex(BA9)	172	ITIH5	ENSG00000123243.14	10	5.20799e-06	0.00010416	20	0.000691954	Yes	Yes
Brain-FrontalCortex(BA9)	172	ITIH2	ENSG00000151655.18	10	0.000483104	0.00917897	19	0.019185	Yes	No
Brain-FrontalCortex(BA9)	172	KIN	ENSG00000151657.11	10	0.000143682	0.00272996	19	0.00876181	Yes	Yes
Brain-FrontalCortex(BA9)	172	ATP5C1	ENSG00000165629.19	10	0.00260675	0.0495283	19	0.0598065	No	No
Brain-FrontalCortex(BA9)	172	TAF3	ENSG00000165632.7	10	9.51371e-05	0.00199788	21	0.00709703	Yes	Yes
Brain-FrontalCortex(BA9)	172	RP11-271F18.4	ENSG00000270111.2	10	0.000187517	0.00300027	16	0.00933878	Yes	Yes
Brain-FrontalCortex(BA9)	172	SFTA1P	ENSG00000225383.7	10	1.1176e-15	1.89992e-14	17	7.17753e-13	Yes	Yes
Brain-FrontalCortex(BA9)	172	CELF2	ENSG00000048740.18	10	0.000298072	0.00625952	21	0.0150003	Yes	No
Brain-FrontalCortex(BA9)	172	USP6NL	ENSG00000148429.14	10	0.00341661	0.061499	18	0.0708603	No	No
Brain-FrontalCortex(BA9)	172	RP11-138I18.2	ENSG00000271046.1	10	4.21823e-05	0.000717099	17	0.00331749	Yes	Yes
Brain-FrontalCortex(BA9)	172	ECHDC3	ENSG00000134463.14	10	6.06736e-08	1.03145e-06	17	1.16362e-05	Yes	Yes
Brain-FrontalCortex(BA9)	172	PROSER2	ENSG00000148426.12	10	0.00752573	0.127937	17	0.132984	No	No
Brain-FrontalCortex(BA9)	172	UPF2	ENSG00000151461.19	10	0.00335006	0.0603011	18	0.0697334	No	No
Brain-FrontalCortex(BA9)	172	DHTKD1	ENSG00000181192.11	10	6.4069e-05	0.00121731	19	0.00495441	Yes	Yes
Brain-FrontalCortex(BA9)	172	SEC61A2	ENSG00000065665.20	10	0.00163054	0.0293497	18	0.0409712	Yes	No
Brain-FrontalCortex(BA9)	172	NUDT5	ENSG00000165609.12	10	0.000160922	0.0028966	18	0.00910952	Yes	Yes
Brain-FrontalCortex(BA9)	172	CDC123	ENSG00000151465.13	10	0.00247385	0.0470031	19	0.0574762	No	No
Brain-FrontalCortex(BA9)	172	CAMK1D	ENSG00000183049.12	10	0.0014421	0.0331683	23	0.044586	Yes	No
Brain-FrontalCortex(BA9)	172	CCDC3	ENSG00000151468.10	10	0.000741961	0.0155812	21	0.0269209	Yes	No
Brain-FrontalCortex(BA9)	172	OPTN	ENSG00000123240.16	10	0.000221439	0.00465022	21	0.0124707	Yes	No
Brain-FrontalCortex(BA9)	172	PHYH	ENSG00000107537.13	10	5.59748e-05	0.00117547	21	0.0048251	Yes	Yes
Brain-FrontalCortex(BA9)	172	SEPHS1	ENSG00000086475.14	10	0.000135102	0.00283714	21	0.00898774	Yes	Yes
Brain-FrontalCortex(BA9)	172	BEND7	ENSG00000165626.16	10	0.00042912	0.00901152	21	0.0189964	Yes	No
Brain-FrontalCortex(BA9)	172	PRPF18	ENSG00000165630.13	10	0.00227145	0.0454291	20	0.0561054	No	No
Brain-FrontalCortex(BA9)	172	FRMD4A	ENSG00000151474.21	10	0.000128775	0.00347692	27	0.0103197	Yes	No
Brain-FrontalCortex(BA9)	172	FAM107B	ENSG00000065809.13	10	3.2561e-05	0.000716341	22	0.00331652	Yes	Yes
Brain-FrontalCortex(BA9)	172	CDNF	ENSG00000185267.9	10	4.14612e-05	0.000787763	19	0.00356559	Yes	Yes
Brain-FrontalCortex(BA9)	172	HSPA14	ENSG00000187522.14	10	0.000725424	0.0137831	19	0.0247884	Yes	No
Brain-FrontalCortex(BA9)	172	RP11-398C13.8	ENSG00000284024.1	10	6.80912e-06	0.000129373	19	0.000829493	Yes	Yes
Brain-FrontalCortex(BA9)	172	RP11-398C13.6	ENSG00000272853.1	10	0.00165748	0.0298346	18	0.0414574	Yes	No
Brain-FrontalCortex(BA9)	172	SUV39H2	ENSG00000152455.15	10	0.00279786	0.0503615	18	0.0605862	No	No
Brain-FrontalCortex(BA9)	172	DCLRE1C	ENSG00000152457.17	10	0.000604823	0.0108868	18	0.0214047	Yes	No
Brain-FrontalCortex(BA9)	172	MEIG1	ENSG00000197889.9	10	0.00195	0.0351	18	0.0463949	Yes	No
Brain-FrontalCortex(BA9)	172	OLAH	ENSG00000152463.14	10	0.00219143	0.0372543	17	0.0484442	Yes	No
Brain-FrontalCortex(BA9)	172	ACBD7	ENSG00000176244.6	10	0.00195878	0.0332993	17	0.0447126	Yes	No
Brain-FrontalCortex(BA9)	172	RPP38	ENSG00000152464.14	10	0.00034927	0.00593759	17	0.0145358	Yes	No
Brain-FrontalCortex(BA9)	172	NMT2	ENSG00000152465.17	10	0.000249868	0.00424776	17	0.011761	Yes	No
Brain-FrontalCortex(BA9)	172	FAM171A1	ENSG00000148468.16	10	0.000563959	0.0101513	18	0.0204361	Yes	No
Brain-FrontalCortex(BA9)	172	ITGA8	ENSG00000077943.7	10	2.59792e-05	0.000467626	18	0.00239237	Yes	Yes
Brain-FrontalCortex(BA9)	172	MINDY3	ENSG00000148481.13	10	0.000174293	0.00296298	17	0.00924642	Yes	Yes
Brain-FrontalCortex(BA9)	172	PTER	ENSG00000165983.14	10	0.00106035	0.018026	17	0.0295959	Yes	No
Brain-FrontalCortex(BA9)	172	C1QL3	ENSG00000165985.9	10	0.00857553	0.137208	16	0.141916	No	No
Brain-FrontalCortex(BA9)	172	RSU1	ENSG00000148484.17	10	3.16419e-07	5.69555e-06	18	5.39034e-05	Yes	Yes
Brain-FrontalCortex(BA9)	172	CUBN	ENSG00000107611.14	10	0.000512123	0.0102425	20	0.0205757	Yes	No
Brain-FrontalCortex(BA9)	172	RP11-406H21.2	ENSG00000273153.1	10	0.0022556	0.0428564	19	0.0536707	No	No
Brain-FrontalCortex(BA9)	172	TRDMT1	ENSG00000107614.21	10	8.46795e-06	0.000160891	19	0.000997503	Yes	Yes
Brain-FrontalCortex(BA9)	172	VIM	ENSG00000026025.15	10	6.17659e-07	1.17355e-05	19	0.000101855	Yes	Yes
Brain-FrontalCortex(BA9)	172	ST8SIA6	ENSG00000148488.15	10	0.0014612	0.0306852	21	0.0422475	Yes	No
Brain-FrontalCortex(BA9)	172	HACD1	ENSG00000165996.13	10	0.00111362	0.0222725	20	0.0340063	Yes	No
Brain-FrontalCortex(BA9)	172	STAM	ENSG00000136738.14	10	0.00299591	0.0599181	20	0.0693919	No	No
Brain-FrontalCortex(BA9)	172	MRC1	ENSG00000260314.2	10	0.000568803	0.0119449	21	0.0226796	Yes	No
Brain-FrontalCortex(BA9)	172	SLC39A12	ENSG00000148482.11	10	0.00066863	0.0147098	22	0.0259107	Yes	No
Brain-FrontalCortex(BA9)	172	CACNB2	ENSG00000165995.18	10	9.31893e-05	0.00242292	26	0.00807817	Yes	Yes
Brain-FrontalCortex(BA9)	172	NSUN6	ENSG00000241058.3	10	1.36029e-08	2.99264e-07	22	3.81337e-06	Yes	Yes
Brain-FrontalCortex(BA9)	172	ARL5B	ENSG00000165997.4	10	0.00397045	0.0833795	21	0.0910931	No	No
Brain-FrontalCortex(BA9)	172	MALRD1	ENSG00000204740.10	10	5.23866e-05	0.00146683	28	0.00566839	Yes	Yes
Brain-FrontalCortex(BA9)	172	PLXDC2	ENSG00000120594.16	10	0.000150925	0.00347128	23	0.0103063	Yes	No
Brain-FrontalCortex(BA9)	172	NEBL	ENSG00000078114.18	10	0.00386313	0.0618101	16	0.0711711	No	No
Brain-FrontalCortex(BA9)	172	CASC10	ENSG00000204682.5	10	0.00099249	0.00893241	9	0.0189084	Yes	No
Brain-FrontalCortex(BA9)	172	SKIDA1	ENSG00000180592.16	10	0.00761768	0.0685591	9	0.077391	No	No
Brain-FrontalCortex(BA9)	172	MLLT10	ENSG00000078403.16	10	0.0046603	0.046603	10	0.0571405	No	No
Brain-FrontalCortex(BA9)	172	DNAJC1	ENSG00000136770.10	10	0.00343847	0.0309463	9	0.0424995	Yes	No
Brain-FrontalCortex(BA9)	172	RP11-573G6.6	ENSG00000261671.1	10	0.00700852	0.0560682	8	0.0658207	No	No
Brain-FrontalCortex(BA9)	172	COMMD3	ENSG00000148444.15	10	0.000533311	0.00373317	7	0.0108175	Yes	No
Brain-FrontalCortex(BA9)	172	BMI1	ENSG00000168283.13	10	0.000376254	0.00263378	7	0.00854114	Yes	Yes
Brain-FrontalCortex(BA9)	172	SPAG6	ENSG00000077327.15	10	0.000236407	0.00189125	8	0.00682478	Yes	Yes
Brain-FrontalCortex(BA9)	172	PIP4K2A	ENSG00000150867.13	10	4.12466e-07	3.7122e-06	9	3.64199e-05	Yes	Yes
Brain-FrontalCortex(BA9)	172	ARMC3	ENSG00000165309.13	10	0.015114	0.166254	11	0.169931	No	No
Brain-FrontalCortex(BA9)	172	MSRB2	ENSG00000148450.12	10	0.000640445	0.0070449	11	0.0161786	Yes	No
Brain-FrontalCortex(BA9)	172	PTF1A	ENSG00000168267.6	10	0.00972859	0.107014	11	0.113299	No	No
Brain-FrontalCortex(BA9)	172	C10orf67	ENSG00000179133.12	10	0.00108729	0.0130475	12	0.0239804	Yes	No
Brain-FrontalCortex(BA9)	172	OTUD1	ENSG00000165312.6	10	0.00185694	0.0222833	12	0.0340135	Yes	No
Brain-FrontalCortex(BA9)	172	KIAA1217	ENSG00000120549.17	10	0.000606724	0.0115278	19	0.0222079	Yes	No
Brain-FrontalCortex(BA9)	172	ARHGAP21	ENSG00000107863.17	10	0.000274097	0.00438555	16	0.011985	Yes	No
Brain-FrontalCortex(BA9)	172	PRTFDC1	ENSG00000099256.18	10	0.00032766	0.00524255	16	0.0134707	Yes	No
Brain-FrontalCortex(BA9)	172	RP11-165A20.3	ENSG00000273107.1	10	2.54521e-05	0.000407234	16	0.00214594	Yes	Yes
Brain-FrontalCortex(BA9)	172	ENKUR	ENSG00000151023.16	10	0.000327803	0.00557265	17	0.0140136	Yes	No
Brain-FrontalCortex(BA9)	172	THNSL1	ENSG00000185875.12	10	0.000183188	0.00293101	16	0.00917653	Yes	Yes
Brain-FrontalCortex(BA9)	172	LINC01516	ENSG00000231422.2	10	0.00262528	0.0472551	18	0.057707	No	No
Brain-FrontalCortex(BA9)	172	GPR158	ENSG00000151025.9	10	0.00180591	0.03973	22	0.0507751	No	No
Brain-FrontalCortex(BA9)	172	LINC00836	ENSG00000280809.2	10	5.24871e-05	0.00104974	20	0.00444322	Yes	Yes
Brain-FrontalCortex(BA9)	172	GAD2	ENSG00000136750.11	10	0.000176177	0.00387589	22	0.0110673	Yes	No
Brain-FrontalCortex(BA9)	172	APBB1IP	ENSG00000077420.15	10	0.00030273	0.00666007	22	0.0156119	Yes	No
Brain-FrontalCortex(BA9)	172	PDSS1	ENSG00000148459.15	10	0.00143117	0.0300547	21	0.0416592	Yes	No
Brain-FrontalCortex(BA9)	172	ABI1	ENSG00000136754.16	10	0.000717614	0.0150699	21	0.0263372	Yes	No
Brain-FrontalCortex(BA9)	172	ANKRD26	ENSG00000107890.16	10	0.000539451	0.010789	20	0.0212731	Yes	No
Brain-FrontalCortex(BA9)	172	YME1L1	ENSG00000136758.18	10	0.00253071	0.0455528	18	0.0562163	No	No
Brain-FrontalCortex(BA9)	172	MASTL	ENSG00000120539.14	10	5.33344e-05	0.00096002	18	0.00415226	Yes	Yes
Brain-FrontalCortex(BA9)	172	ACBD5	ENSG00000107897.18	10	0.000856159	0.0154109	18	0.026733	Yes	No
Brain-FrontalCortex(BA9)	172	RAB18	ENSG00000099246.16	10	0.0115534	0.207962	18	0.210751	No	No
Brain-FrontalCortex(BA9)	172	MKX	ENSG00000150051.13	10	0.00285002	0.0513003	18	0.0614239	No	No
Brain-FrontalCortex(BA9)	172	ARMC4	ENSG00000169126.15	10	0.00240161	0.0456306	19	0.0562855	No	No
Brain-FrontalCortex(BA9)	172	MPP7	ENSG00000150054.18	10	2.31749e-05	0.000486673	21	0.00246573	Yes	Yes
Brain-FrontalCortex(BA9)	172	WAC	ENSG00000095787.21	10	0.000982669	0.0196534	20	0.0313947	Yes	No
Brain-FrontalCortex(BA9)	172	BAMBI	ENSG00000095739.10	10	0.00135145	0.0256775	19	0.0374739	Yes	No
Brain-FrontalCortex(BA9)	172	SVIL	ENSG00000197321.14	10	0.00163689	0.0376484	23	0.0488137	Yes	No
Brain-FrontalCortex(BA9)	172	KIAA1462	ENSG00000165757.8	10	0.00112981	0.0248559	22	0.0366597	Yes	No
Brain-FrontalCortex(BA9)	172	MTPAP	ENSG00000107951.14	10	1.32934e-07	2.39282e-06	18	2.45639e-05	Yes	Yes
Brain-FrontalCortex(BA9)	172	MAP3K8	ENSG00000107968.9	10	0.00213831	0.0363512	17	0.0476499	Yes	No
Brain-FrontalCortex(BA9)	172	ZNF438	ENSG00000183621.15	10	0.0034066	0.0545056	16	0.0643911	No	No
Brain-FrontalCortex(BA9)	172	RP11-192P3.4	ENSG00000272381.1	10	3.19669e-05	0.000511471	16	0.00256991	Yes	Yes
Brain-FrontalCortex(BA9)	172	ZEB1	ENSG00000148516.21	10	0.000567124	0.00907399	16	0.0190597	Yes	No
Brain-FrontalCortex(BA9)	172	RP11-472N13.2	ENSG00000223834.2	10	0.00627616	0.0878662	14	0.0951901	No	No
Brain-FrontalCortex(BA9)	172	RP11-472N13.3	ENSG00000237797.1	10	0.00449213	0.0583977	13	0.0680327	No	No
Brain-FrontalCortex(BA9)	172	ARHGAP12	ENSG00000165322.17	10	0.00145251	0.0203352	14	0.0320841	Yes	No
Brain-FrontalCortex(BA9)	172	KIF5B	ENSG00000170759.10	10	0.00508608	0.0610329	12	0.0704232	No	No
Brain-FrontalCortex(BA9)	172	EPC1	ENSG00000120616.15	10	0.0117555	0.164578	14	0.16831	No	No
Brain-FrontalCortex(BA9)	172	CCDC7	ENSG00000216937.13	10	4.49707e-06	8.09473e-05	18	0.000557899	Yes	Yes
Brain-FrontalCortex(BA9)	172	RP11-479G22.8	ENSG00000273038.2	10	1.25322e-12	2.00516e-11	16	5.13529e-10	Yes	Yes
Brain-FrontalCortex(BA9)	172	ITGB1	ENSG00000150093.18	10	0.00157837	0.0268323	17	0.0385464	Yes	No
Brain-FrontalCortex(BA9)	172	RP11-462L8.1	ENSG00000229656.6	10	0.00210777	0.0358321	17	0.0471436	Yes	No
Brain-FrontalCortex(BA9)	172	NRP1	ENSG00000099250.17	10	0.00225042	0.0360068	16	0.047305	Yes	No
Brain-FrontalCortex(BA9)	172	PARD3	ENSG00000148498.15	10	0.00113509	0.0192966	17	0.031018	Yes	No
Brain-FrontalCortex(BA9)	172	CUL2	ENSG00000108094.14	10	0.0101259	0.12151	12	0.126948	No	No
Brain-FrontalCortex(BA9)	172	CREM	ENSG00000095794.19	10	0.00839143	0.109089	13	0.11528	No	No
Brain-FrontalCortex(BA9)	172	RP11-324I22.2	ENSG00000233200.1	10	4.10852e-16	4.93023e-15	12	2.02651e-13	Yes	Yes
Brain-FrontalCortex(BA9)	172	CCNY	ENSG00000108100.17	10	0.000836669	0.0117134	14	0.0224135	Yes	No
Brain-FrontalCortex(BA9)	172	GJD4	ENSG00000177291.3	10	0.00702124	0.0912761	13	0.0984683	No	No
Brain-FrontalCortex(BA9)	172	FZD8	ENSG00000177283.7	10	0.00333115	0.043305	13	0.0540985	No	No
Brain-FrontalCortex(BA9)	172	RP11-258F22.1	ENSG00000226578.1	10	3.03357e-10	3.94364e-09	13	7.06788e-08	Yes	Yes
Brain-FrontalCortex(BA9)	172	ZNF248	ENSG00000198105.13	10	0.000130105	0.00182147	14	0.00664838	Yes	Yes
Brain-FrontalCortex(BA9)	172	ZNF25	ENSG00000175395.15	10	6.18098e-08	8.65337e-07	14	9.94127e-06	Yes	Yes
Brain-FrontalCortex(BA9)	172	ZNF33A	ENSG00000189180.15	10	0.00531509	0.0797264	15	0.0878245	No	No
Brain-FrontalCortex(BA9)	172	ZNF37A	ENSG00000075407.18	10	0.00791622	0.118743	15	0.124393	No	No
Brain-FrontalCortex(BA9)	172	RP11-508N22.12	ENSG00000272983.1	10	6.30469e-07	9.45704e-06	15	8.4372e-05	Yes	Yes
Brain-FrontalCortex(BA9)	172	LINC00839	ENSG00000185904.11	10	6.49643e-15	7.14608e-14	11	2.51203e-12	Yes	Yes
Brain-FrontalCortex(BA9)	172	ZNF33B	ENSG00000196693.14	10	1.29426e-07	1.55312e-06	12	1.68037e-05	Yes	Yes
Brain-FrontalCortex(BA9)	172	AL022344.7	ENSG00000259869.1	10	0.0290759	0.377987	13	0.378965	No	No
Brain-FrontalCortex(BA9)	172	BMS1	ENSG00000165733.7	10	4.6689e-13	6.06956e-12	13	1.68734e-10	Yes	Yes
Brain-FrontalCortex(BA9)	172	RET	ENSG00000165731.18	10	0.00117411	0.0176117	15	0.0291716	Yes	No
Brain-FrontalCortex(BA9)	172	RP11-351D16.3	ENSG00000273008.1	10	0.00218144	0.0327217	15	0.0441878	Yes	No
Brain-FrontalCortex(BA9)	172	CSGALNACT2	ENSG00000169826.7	10	1.74781e-22	2.62172e-21	15	2.51258e-19	Yes	Yes
Brain-FrontalCortex(BA9)	172	RASGEF1A	ENSG00000198915.11	10	0.00058856	0.00941696	16	0.0195181	Yes	No
Brain-FrontalCortex(BA9)	172	FXYD4	ENSG00000150201.14	10	0.000523425	0.00837479	16	0.0180833	Yes	No
Brain-FrontalCortex(BA9)	172	HNRNPF	ENSG00000169813.16	10	0.00665666	0.106507	16	0.112866	No	No
Brain-FrontalCortex(BA9)	172	RP11-517P14.2	ENSG00000230555.2	10	2.75952e-17	4.41524e-16	16	2.13255e-14	Yes	Yes
Brain-FrontalCortex(BA9)	172	ZNF487	ENSG00000243660.9	10	0.00387168	0.0658186	17	0.0749244	No	No
Brain-FrontalCortex(BA9)	172	ZNF239	ENSG00000196793.13	10	0.000667666	0.0113503	17	0.021994	Yes	No
Brain-FrontalCortex(BA9)	172	ZNF485	ENSG00000198298.12	10	0.00438819	0.0789873	18	0.087121	No	No
Brain-FrontalCortex(BA9)	172	ZNF32	ENSG00000169740.13	10	0.00132294	0.023813	18	0.0355477	Yes	No
Brain-FrontalCortex(BA9)	172	LINC00840	ENSG00000226808.1	10	0.00130193	0.0234348	18	0.0352007	Yes	No
Brain-FrontalCortex(BA9)	172	RP11-20J15.3	ENSG00000229116.2	10	0.00105244	0.0189439	18	0.0306268	Yes	No
Brain-FrontalCortex(BA9)	172	C10orf142	ENSG00000277288.3	10	5.8531e-05	0.00105356	18	0.0044542	Yes	Yes
Brain-FrontalCortex(BA9)	172	CXCL12	ENSG00000107562.16	10	0.00030117	0.00542106	18	0.0137635	Yes	No
Brain-FrontalCortex(BA9)	172	RASSF4	ENSG00000107551.20	10	0.000130068	0.00208109	16	0.00728394	Yes	Yes
Brain-FrontalCortex(BA9)	172	C10orf10	ENSG00000165507.8	10	0.00221835	0.0354936	16	0.0468064	Yes	No
Brain-FrontalCortex(BA9)	172	ZNF22	ENSG00000165512.4	10	0.00455302	0.0728484	16	0.0813901	No	No
Brain-FrontalCortex(BA9)	172	OR13A1	ENSG00000256574.6	10	0.00363163	0.0581061	16	0.0677545	No	No
Brain-FrontalCortex(BA9)	172	ALOX5	ENSG00000012779.10	10	3.37369e-13	5.39791e-12	16	1.51216e-10	Yes	Yes
Brain-FrontalCortex(BA9)	172	MARCH8	ENSG00000165406.15	10	0.000117544	0.00176317	15	0.0064912	Yes	Yes
Brain-FrontalCortex(BA9)	172	ZFAND4	ENSG00000172671.19	10	0.00158188	0.0205645	13	0.0322999	Yes	No
Brain-FrontalCortex(BA9)	172	WASHC2C	ENSG00000172661.17	10	4.63845e-05	0.000556615	12	0.00274049	Yes	Yes
Brain-FrontalCortex(BA9)	172	AGAP4	ENSG00000188234.13	10	6.05269e-49	6.65796e-48	11	3.03087e-44	Yes	Yes
Brain-FrontalCortex(BA9)	172	TIMM23	ENSG00000265354.3	10	0.00260196	0.0260196	10	0.0377974	Yes	No
Brain-FrontalCortex(BA9)	172	NCOA4	ENSG00000266412.5	10	0.0021329	0.0234619	11	0.035217	Yes	No
Brain-FrontalCortex(BA9)	172	ANXA8L1	ENSG00000264230.7	10	2.26573e-05	0.000226573	10	0.00132829	Yes	Yes
Brain-FrontalCortex(BA9)	172	GPRIN2	ENSG00000204175.5	10	0.0004599	0.0041391	9	0.0115526	Yes	No
Brain-FrontalCortex(BA9)	172	SYT15	ENSG00000204176.13	10	2.46446e-05	0.000221802	9	0.00130663	Yes	Yes
Brain-FrontalCortex(BA9)	172	PTPN20	ENSG00000204179.10	10	0.000471058	0.00376846	8	0.0108869	Yes	No
Brain-FrontalCortex(BA9)	172	GDF10	ENSG00000266524.2	10	0.0125799	0.0754796	6	0.0838616	No	No
Brain-FrontalCortex(BA9)	172	RBP3	ENSG00000265203.1	10	0.00415644	0.0249386	6	0.0367312	Yes	No
Brain-FrontalCortex(BA9)	172	ZNF488	ENSG00000265763.3	10	0.000845912	0.00507547	6	0.0132216	Yes	No
Brain-FrontalCortex(BA9)	172	ANXA8	ENSG00000265190.6	10	0.00201853	0.0121112	6	0.0228864	Yes	No
Brain-FrontalCortex(BA9)	172	AGAP9	ENSG00000204172.12	10	7.26017e-33	5.08212e-32	7	1.68255e-29	Yes	Yes
Brain-FrontalCortex(BA9)	172	ABC7-42404400C24.1	ENSG00000277758.4	10	1.02551e-15	8.20406e-15	8	3.27605e-13	Yes	Yes
Brain-FrontalCortex(BA9)	172	FRMPD2	ENSG00000170324.20	10	2.24048e-17	2.68858e-16	12	1.33033e-14	Yes	Yes
Brain-FrontalCortex(BA9)	172	MAPK8	ENSG00000107643.15	10	0.000301284	0.00361541	12	0.0105841	Yes	No
Brain-FrontalCortex(BA9)	172	ARHGAP22	ENSG00000128805.14	10	0.000532852	0.00639422	12	0.0152179	Yes	No
Brain-FrontalCortex(BA9)	172	WDFY4	ENSG00000128815.19	10	0.00340527	0.0476737	14	0.0581013	No	No
Brain-FrontalCortex(BA9)	172	VSTM4	ENSG00000165633.12	10	0.000906141	0.012686	14	0.0235665	Yes	No
Brain-FrontalCortex(BA9)	172	C10orf128	ENSG00000204161.13	10	0.00114313	0.017147	15	0.0286449	Yes	No
Brain-FrontalCortex(BA9)	172	DRGX	ENSG00000165606.8	10	0.000437047	0.00699275	16	0.0160794	Yes	No
Brain-FrontalCortex(BA9)	172	ERCC6	ENSG00000225830.12	10	0.000633457	0.0107688	17	0.0212512	Yes	No
Brain-FrontalCortex(BA9)	172	OGDHL	ENSG00000197444.9	10	0.000725093	0.0116015	16	0.0222962	Yes	No
Brain-FrontalCortex(BA9)	172	PARG	ENSG00000227345.8	10	0.00134591	0.0215346	16	0.0332985	Yes	No
Brain-FrontalCortex(BA9)	172	TIMM23B	ENSG00000204152.10	10	2.0946e-24	2.93243e-23	14	3.58367e-21	Yes	Yes
Brain-FrontalCortex(BA9)	172	LINC00843	ENSG00000178440.5	10	0.00785873	0.110022	14	0.116092	No	No
Brain-FrontalCortex(BA9)	172	AGAP6	ENSG00000204149.10	10	1.2652e-06	1.89779e-05	15	0.000156084	Yes	Yes
Brain-FrontalCortex(BA9)	172	WASHC2A	ENSG00000099290.15	10	0.00091039	0.0136559	15	0.0246466	Yes	No
Brain-FrontalCortex(BA9)	172	ASAH2	ENSG00000188611.14	10	1.14629e-17	1.60481e-16	14	8.25481e-15	Yes	Yes
Brain-FrontalCortex(BA9)	172	SGMS1	ENSG00000198964.13	10	0.00117119	0.018739	16	0.0303819	Yes	No
Brain-FrontalCortex(BA9)	172	ASAH2B	ENSG00000204147.9	10	1.22503e-08	1.71504e-07	14	2.31156e-06	Yes	Yes
Brain-FrontalCortex(BA9)	172	PRKG1	ENSG00000185532.15	10	4.49786e-10	1.30438e-08	29	2.14363e-07	Yes	Yes
Brain-FrontalCortex(BA9)	172	CSTF2T	ENSG00000177613.8	10	0.000463184	0.00694776	15	0.0160243	Yes	No
Brain-FrontalCortex(BA9)	172	DKK1	ENSG00000107984.9	10	4.22122e-05	0.000844244	20	0.00377433	Yes	Yes
Brain-FrontalCortex(BA9)	172	PCDH15	ENSG00000150275.17	10	0.00120389	0.0469518	39	0.057429	No	No
Brain-FrontalCortex(BA9)	172	ZWINT	ENSG00000122952.16	10	5.19483e-05	0.000987017	19	0.00423982	Yes	Yes
Brain-FrontalCortex(BA9)	172	IPMK	ENSG00000151151.5	10	0.00157774	0.0268217	17	0.0385383	Yes	No
Brain-FrontalCortex(BA9)	172	CISD1	ENSG00000122873.11	10	0.00192229	0.0307566	16	0.0423092	Yes	No
Brain-FrontalCortex(BA9)	172	UBE2D1	ENSG00000072401.14	10	0.00105353	0.0179101	17	0.0295028	Yes	No
Brain-FrontalCortex(BA9)	172	TFAM	ENSG00000108064.10	10	0.000247996	0.00421593	17	0.0117078	Yes	No
Brain-FrontalCortex(BA9)	172	BICC1	ENSG00000122870.11	10	2.14409e-05	0.000407377	19	0.00214594	Yes	Yes
Brain-FrontalCortex(BA9)	172	LINC00844	ENSG00000237949.1	10	0.00399224	0.0558913	14	0.065702	No	No
Brain-FrontalCortex(BA9)	172	PHYHIPL	ENSG00000165443.11	10	0.000312932	0.00438105	14	0.011981	Yes	No
Brain-FrontalCortex(BA9)	172	FAM13C	ENSG00000148541.12	10	0.00335721	0.0503582	15	0.0605862	No	No
Brain-FrontalCortex(BA9)	172	SLC16A9	ENSG00000165449.11	10	0.00359345	0.0539017	15	0.0638247	No	No
Brain-FrontalCortex(BA9)	172	MRLN	ENSG00000227877.6	10	0.00155818	0.0233727	15	0.035141	Yes	No
Brain-FrontalCortex(BA9)	172	CCDC6	ENSG00000108091.10	10	6.39772e-05	0.00102364	16	0.00435398	Yes	Yes
Brain-FrontalCortex(BA9)	172	ANK3	ENSG00000151150.21	10	0.0163224	0.310126	19	0.311546	No	No
Brain-FrontalCortex(BA9)	172	CDK1	ENSG00000170312.15	10	7.52353e-05	0.00112853	15	0.00468096	Yes	Yes
Brain-FrontalCortex(BA9)	172	RHOBTB1	ENSG00000072422.16	10	0.00616047	0.0924071	15	0.0995174	No	No
Brain-FrontalCortex(BA9)	172	TMEM26	ENSG00000196932.11	10	7.42811e-05	0.000965654	13	0.00417133	Yes	Yes
Brain-FrontalCortex(BA9)	172	C10orf107	ENSG00000183346.6	10	1.57507e-16	2.04759e-15	13	8.94114e-14	Yes	Yes
Brain-FrontalCortex(BA9)	172	ARID5B	ENSG00000150347.14	10	0.00113987	0.0159582	14	0.0273748	Yes	No
Brain-FrontalCortex(BA9)	172	RTKN2	ENSG00000182010.10	10	3.26633e-05	0.000424622	13	0.00221546	Yes	Yes
Brain-FrontalCortex(BA9)	172	ZNF365	ENSG00000138311.15	10	0.00166936	0.0250404	15	0.036842	Yes	No
Brain-FrontalCortex(BA9)	172	ADO	ENSG00000181915.4	10	0.00208248	0.0270723	13	0.0387529	Yes	No
Brain-FrontalCortex(BA9)	172	EGR2	ENSG00000122877.15	10	0.00579825	0.0811755	14	0.0891726	No	No
Brain-FrontalCortex(BA9)	172	NRBF2	ENSG00000148572.15	10	0.000935072	0.013091	14	0.0240224	Yes	No
Brain-FrontalCortex(BA9)	172	JMJD1C	ENSG00000171988.18	10	0.0292751	0.409851	14	0.41064	No	No
Brain-FrontalCortex(BA9)	172	REEP3	ENSG00000165476.13	10	0.00676617	0.0811941	12	0.0891876	No	No
Brain-FrontalCortex(BA9)	172	CTNNA3	ENSG00000183230.16	10	0.000828836	0.0265228	32	0.0382389	Yes	No
Brain-FrontalCortex(BA9)	172	LRRTM3	ENSG00000198739.10	10	0.00201676	0.0363017	18	0.04761	Yes	No
Brain-FrontalCortex(BA9)	172	DNAJC12	ENSG00000108176.14	10	0.00392737	0.0471284	12	0.0576024	No	No
Brain-FrontalCortex(BA9)	172	RP11-57G10.8	ENSG00000272892.1	10	0.00352338	0.0422806	12	0.0531213	No	No
Brain-FrontalCortex(BA9)	172	SIRT1	ENSG00000096717.11	10	0.000188529	0.00207382	11	0.00726477	Yes	Yes
Brain-FrontalCortex(BA9)	172	HERC4	ENSG00000148634.15	10	0.000754126	0.00904951	12	0.0190299	Yes	No
Brain-FrontalCortex(BA9)	172	ATOH7	ENSG00000179774.8	10	7.11271e-05	0.000782398	11	0.00354493	Yes	Yes
Brain-FrontalCortex(BA9)	172	PBLD	ENSG00000108187.15	10	1.18206e-08	1.41847e-07	12	1.93186e-06	Yes	Yes
Brain-FrontalCortex(BA9)	172	HNRNPH3	ENSG00000096746.17	10	0.000494358	0.0059323	12	0.0145268	Yes	No
Brain-FrontalCortex(BA9)	172	RUFY2	ENSG00000204130.12	10	0.00068717	0.00824603	12	0.0179136	Yes	No
Brain-FrontalCortex(BA9)	172	DNA2	ENSG00000138346.14	10	2.02883e-08	2.63749e-07	13	3.39646e-06	Yes	Yes
Brain-FrontalCortex(BA9)	172	SLC25A16	ENSG00000122912.14	10	8.49507e-10	1.18931e-08	14	1.97053e-07	Yes	Yes
Brain-FrontalCortex(BA9)	172	TET1	ENSG00000138336.8	10	0.0042805	0.0642075	15	0.0734532	No	No
Brain-FrontalCortex(BA9)	172	CCAR1	ENSG00000060339.13	10	0.00253013	0.0404822	16	0.0514331	No	No
Brain-FrontalCortex(BA9)	172	STOX1	ENSG00000165730.14	10	4.63764e-05	0.000788399	17	0.00356758	Yes	Yes
Brain-FrontalCortex(BA9)	172	DDX50	ENSG00000107625.12	10	9.42556e-05	0.00150809	16	0.00577757	Yes	Yes
Brain-FrontalCortex(BA9)	172	DDX21	ENSG00000165732.12	10	0.000992	0.016864	17	0.0283558	Yes	No
Brain-FrontalCortex(BA9)	172	KIF1BP	ENSG00000198954.7	10	0.000243033	0.00413156	17	0.0115368	Yes	No
Brain-FrontalCortex(BA9)	172	SRGN	ENSG00000122862.4	10	0.000686542	0.0116712	17	0.0223751	Yes	No
Brain-FrontalCortex(BA9)	172	VPS26A	ENSG00000122958.14	10	3.22649e-05	0.000548503	17	0.00270742	Yes	Yes
Brain-FrontalCortex(BA9)	172	SUPV3L1	ENSG00000156502.13	10	0.000186763	0.00298821	16	0.0093108	Yes	Yes
Brain-FrontalCortex(BA9)	172	HKDC1	ENSG00000156510.12	10	0.000238016	0.00380825	16	0.0109462	Yes	No
Brain-FrontalCortex(BA9)	172	HK1	ENSG00000156515.21	10	0.00101503	0.0172555	17	0.028764	Yes	No
Brain-FrontalCortex(BA9)	172	TACR2	ENSG00000075073.14	10	0.000190713	0.00305141	16	0.00944307	Yes	Yes
Brain-FrontalCortex(BA9)	172	TSPAN15	ENSG00000099282.9	10	1.23603e-10	1.97764e-09	16	3.74557e-08	Yes	Yes
Brain-FrontalCortex(BA9)	172	NEUROG3	ENSG00000122859.4	10	0.00193642	0.0329191	17	0.044359	Yes	No
Brain-FrontalCortex(BA9)	172	C10orf35	ENSG00000171224.8	10	0.00048355	0.00822034	17	0.0178696	Yes	No
Brain-FrontalCortex(BA9)	172	COL13A1	ENSG00000197467.13	10	0.00118835	0.0225786	19	0.0343161	Yes	No
Brain-FrontalCortex(BA9)	172	RP11-262I2.2	ENSG00000224222.1	10	0.000857253	0.0162878	19	0.0277052	Yes	No
Brain-FrontalCortex(BA9)	172	H2AFY2	ENSG00000099284.13	10	0.000902021	0.0180404	20	0.0296131	Yes	No
Brain-FrontalCortex(BA9)	172	AIFM2	ENSG00000042286.14	10	2.32395e-12	4.41551e-11	19	1.06918e-09	Yes	Yes
Brain-FrontalCortex(BA9)	172	TYSND1	ENSG00000156521.13	10	0.00117245	0.0222765	19	0.0340067	Yes	No
Brain-FrontalCortex(BA9)	172	SAR1A	ENSG00000079332.14	10	4.45155e-09	8.45795e-08	19	1.21078e-06	Yes	Yes
Brain-FrontalCortex(BA9)	172	PPA1	ENSG00000180817.11	10	1.2464e-07	2.36816e-06	19	2.43627e-05	Yes	Yes
Brain-FrontalCortex(BA9)	172	NPFFR1	ENSG00000148734.7	10	0.00190822	0.0362562	19	0.0475641	Yes	No
Brain-FrontalCortex(BA9)	172	LRRC20	ENSG00000172731.13	10	0.00164704	0.0329407	20	0.0443783	Yes	No
Brain-FrontalCortex(BA9)	172	EIF4EBP2	ENSG00000148730.6	10	0.000309064	0.00587222	19	0.0144457	Yes	No
Brain-FrontalCortex(BA9)	172	NODAL	ENSG00000156574.9	10	1.5641e-05	0.000297179	19	0.00165871	Yes	Yes
Brain-FrontalCortex(BA9)	172	PALD1	ENSG00000107719.8	10	5.85457e-05	0.00111237	19	0.00462974	Yes	Yes
Brain-FrontalCortex(BA9)	172	PRF1	ENSG00000180644.7	10	0.00202699	0.0385128	19	0.0496025	Yes	No
Brain-FrontalCortex(BA9)	172	ADAMTS14	ENSG00000138316.10	10	6.36078e-11	1.20855e-09	19	2.37908e-08	Yes	Yes
Brain-FrontalCortex(BA9)	172	SGPL1	ENSG00000166224.16	10	0.00017581	0.00316458	18	0.0096604	Yes	Yes
Brain-FrontalCortex(BA9)	172	PCBD1	ENSG00000166228.8	10	2.51221e-06	4.52197e-05	18	0.000336634	Yes	Yes
Brain-FrontalCortex(BA9)	172	UNC5B	ENSG00000107731.12	10	0.000815544	0.0146798	18	0.0258815	Yes	No
Brain-FrontalCortex(BA9)	172	SLC29A3	ENSG00000198246.7	10	2.64384e-05	0.000449453	17	0.002319	Yes	Yes
Brain-FrontalCortex(BA9)	172	CDH23	ENSG00000107736.19	10	1.31588e-05	0.000236858	18	0.00137926	Yes	Yes
Brain-FrontalCortex(BA9)	172	C10orf105	ENSG00000214688.5	10	0.000286871	0.00430307	15	0.0118468	Yes	No
Brain-FrontalCortex(BA9)	172	VSIR	ENSG00000107738.19	10	5.81589e-05	0.000872383	15	0.00386315	Yes	Yes
Brain-FrontalCortex(BA9)	172	PSAP	ENSG00000197746.13	10	0.00049224	0.00689136	14	0.0159508	Yes	No
Brain-FrontalCortex(BA9)	172	CHST3	ENSG00000122863.5	10	0.000203271	0.00264252	13	0.00856186	Yes	Yes
Brain-FrontalCortex(BA9)	172	RP11-150D20.5	ENSG00000272988.1	10	0.00481814	0.0578177	12	0.0674744	No	No
Brain-FrontalCortex(BA9)	172	SPOCK2	ENSG00000107742.12	10	0.00158884	0.0190661	12	0.0307696	Yes	No
Brain-FrontalCortex(BA9)	172	ASCC1	ENSG00000138303.17	10	0.00345482	0.0414578	12	0.0523513	No	No
Brain-FrontalCortex(BA9)	172	ANAPC16	ENSG00000166295.8	10	9.60396e-05	0.00105644	11	0.00446222	Yes	Yes
Brain-FrontalCortex(BA9)	172	DDIT4	ENSG00000168209.4	10	0.0118685	0.118685	10	0.124353	No	No
Brain-FrontalCortex(BA9)	172	DNAJB12	ENSG00000148719.14	10	0.00231473	0.0231473	10	0.0349001	Yes	No
Brain-FrontalCortex(BA9)	172	MICU1	ENSG00000107745.17	10	0.00248305	0.0248305	10	0.0366372	Yes	No
Brain-FrontalCortex(BA9)	172	MCU	ENSG00000156026.14	10	0.00198482	0.0138937	7	0.0249156	Yes	No
Brain-FrontalCortex(BA9)	172	P4HA1	ENSG00000122884.12	10	0.00699302	0.0349651	5	0.0462636	Yes	No
Brain-FrontalCortex(BA9)	172	RP11-344N10.5	ENSG00000272630.1	10	0.00266829	0.0133415	5	0.0243251	Yes	No
Brain-FrontalCortex(BA9)	172	NUDT13	ENSG00000166321.13	10	0.00198265	0.00991327	5	0.020171	Yes	No
Brain-FrontalCortex(BA9)	172	ECD	ENSG00000122882.10	10	0.026363	0.131815	5	0.136648	No	No
Brain-FrontalCortex(BA9)	172	FAM149B1	ENSG00000138286.14	10	0.00714882	0.0428929	6	0.053698	No	No
Brain-FrontalCortex(BA9)	172	DNAJC9	ENSG00000213551.4	10	0.0174362	0.104617	6	0.111097	No	No
Brain-FrontalCortex(BA9)	172	MRPS16	ENSG00000182180.13	10	0.00323018	0.0193811	6	0.0311065	Yes	No
Brain-FrontalCortex(BA9)	172	CFAP70	ENSG00000156042.17	10	0.0109997	0.0659981	6	0.0750726	No	No
Brain-FrontalCortex(BA9)	172	ANXA7	ENSG00000138279.15	10	0.0126363	0.0758177	6	0.0841962	No	No
Brain-FrontalCortex(BA9)	172	MSS51	ENSG00000166343.9	10	0.00513904	0.0308342	6	0.0423872	Yes	No
Brain-FrontalCortex(BA9)	172	PPP3CB	ENSG00000107758.15	10	0.00301412	0.0180847	6	0.029657	Yes	No
Brain-FrontalCortex(BA9)	172	USP54	ENSG00000166348.18	10	0.00231906	0.0139144	6	0.0249308	Yes	No
Brain-FrontalCortex(BA9)	172	RP11-464F9.22	ENSG00000272791.1	10	0.0311597	0.155798	5	0.159791	No	No
Brain-FrontalCortex(BA9)	172	MYOZ1	ENSG00000177791.11	10	0.00198523	0.00992615	5	0.0201787	Yes	No
Brain-FrontalCortex(BA9)	172	SYNPO2L	ENSG00000166317.11	10	0.00144644	0.00723222	5	0.0164532	Yes	No
Brain-FrontalCortex(BA9)	172	AGAP5	ENSG00000172650.13	10	0.000810071	0.00486043	6	0.0128527	Yes	No
Brain-FrontalCortex(BA9)	172	RP11-574K11.29	ENSG00000272140.2	10	0.0142827	0.0856959	6	0.0931938	No	No
Brain-FrontalCortex(BA9)	172	SEC24C	ENSG00000176986.15	10	0.00014518	0.00087108	6	0.00386206	Yes	Yes
Brain-FrontalCortex(BA9)	172	FUT11	ENSG00000196968.10	10	8.19142e-05	0.000491485	6	0.00248527	Yes	Yes
Brain-FrontalCortex(BA9)	172	CHCHD1	ENSG00000172586.7	10	0.00138024	0.00828143	6	0.0179646	Yes	No
Brain-FrontalCortex(BA9)	172	ZSWIM8	ENSG00000214655.10	10	0.00721524	0.0432915	6	0.0540854	No	No
Brain-FrontalCortex(BA9)	172	NDST2	ENSG00000166507.17	10	0.0482918	0.289751	6	0.291391	No	No
Brain-FrontalCortex(BA9)	172	CAMK2G	ENSG00000148660.20	10	0.00141278	0.00847666	6	0.0182302	Yes	No
Brain-FrontalCortex(BA9)	172	PLAU	ENSG00000122861.15	10	0.00231527	0.0138916	6	0.0249156	Yes	No
Brain-FrontalCortex(BA9)	172	VCL	ENSG00000035403.17	10	6.77965e-09	4.06779e-08	6	6.10135e-07	Yes	Yes
Brain-FrontalCortex(BA9)	172	AP3M1	ENSG00000185009.12	10	0.0151828	0.0910965	6	0.0983037	No	No
Brain-FrontalCortex(BA9)	172	ADK	ENSG00000156110.13	10	0.00158294	0.0126635	8	0.0235416	Yes	No
Brain-FrontalCortex(BA9)	172	RP11-222G7.2	ENSG00000272748.1	10	7.47426e-05	0.000597941	8	0.00289187	Yes	Yes
Brain-FrontalCortex(BA9)	172	KAT6B	ENSG00000156650.12	10	0.00153232	0.0137908	9	0.0247944	Yes	No
Brain-FrontalCortex(BA9)	172	DUSP13	ENSG00000079393.20	10	0.00161726	0.012938	8	0.0238572	Yes	No
Brain-FrontalCortex(BA9)	172	SAMD8	ENSG00000156671.12	10	0.00167326	0.0150593	9	0.0263289	Yes	No
Brain-FrontalCortex(BA9)	172	VDAC2	ENSG00000165637.13	10	0.00186464	0.0167818	9	0.0282682	Yes	No
Brain-FrontalCortex(BA9)	172	COMTD1	ENSG00000165644.10	10	0.00200505	0.0160404	8	0.0274477	Yes	No
Brain-FrontalCortex(BA9)	172	RP11-399K21.11	ENSG00000270087.5	10	0.00425323	0.0340258	8	0.0453537	Yes	No
Brain-FrontalCortex(BA9)	172	ZNF503	ENSG00000165655.16	10	0.0123701	0.0989606	8	0.105787	No	No
Brain-FrontalCortex(BA9)	172	RP11-399K21.14	ENSG00000272692.1	10	6.58325e-06	5.2666e-05	8	0.000384059	Yes	Yes
Brain-FrontalCortex(BA9)	172	C10orf11	ENSG00000148655.14	10	1.085e-15	1.6275e-14	15	6.2128e-13	Yes	Yes
Brain-FrontalCortex(BA9)	172	KCNMA1	ENSG00000156113.22	10	0.000775664	0.0139619	18	0.0249861	Yes	No
Brain-FrontalCortex(BA9)	172	DLG5	ENSG00000151208.16	10	2.18496e-07	3.05894e-06	14	3.03875e-05	Yes	Yes
Brain-FrontalCortex(BA9)	172	POLR3A	ENSG00000148606.12	10	0.00158499	0.0221898	14	0.0339314	Yes	No
Brain-FrontalCortex(BA9)	172	RPS24	ENSG00000138326.18	10	0.000483227	0.00676517	14	0.0157912	Yes	No
Brain-FrontalCortex(BA9)	172	LINC00856	ENSG00000230417.11	10	0.00038311	0.00651288	17	0.0153777	Yes	No
Brain-FrontalCortex(BA9)	172	ZMIZ1	ENSG00000108175.16	10	0.000257578	0.0046364	18	0.0124464	Yes	No
Brain-FrontalCortex(BA9)	172	PPIF	ENSG00000108179.13	10	0.00228539	0.0365663	16	0.0478467	Yes	No
Brain-FrontalCortex(BA9)	172	ZCCHC24	ENSG00000165424.6	10	0.00148652	0.0252708	17	0.0370944	Yes	No
Brain-FrontalCortex(BA9)	172	EIF5AL1	ENSG00000253626.3	10	0.000326923	0.00523076	16	0.0134549	Yes	No
Brain-FrontalCortex(BA9)	172	SFTPA2	ENSG00000185303.16	10	4.23352e-06	6.77363e-05	16	0.000478066	Yes	Yes
Brain-FrontalCortex(BA9)	172	SFTPA1	ENSG00000122852.14	10	0.00117031	0.0198953	17	0.0316566	Yes	No
Brain-FrontalCortex(BA9)	172	RP11-589B3.6	ENSG00000226676.1	10	3.5998e-07	6.11966e-06	17	5.74989e-05	Yes	Yes
Brain-FrontalCortex(BA9)	172	RP11-506M13.3	ENSG00000244733.5	10	0.000559669	0.00951437	17	0.0196685	Yes	No
Brain-FrontalCortex(BA9)	172	NUTM2B	ENSG00000188199.10	10	9.90009e-17	1.68302e-15	17	7.38458e-14	Yes	Yes
Brain-FrontalCortex(BA9)	172	RP11-182L21.6	ENSG00000272447.1	10	0.00114404	0.0194487	17	0.0311744	Yes	No
Brain-FrontalCortex(BA9)	172	NUTM2E	ENSG00000228570.7	10	5.86525e-27	9.97093e-26	17	1.63568e-23	Yes	Yes
Brain-FrontalCortex(BA9)	172	SFTPD	ENSG00000133661.15	10	2.18043e-17	4.14282e-16	19	2.01702e-14	Yes	Yes
Brain-FrontalCortex(BA9)	172	TMEM254	ENSG00000133678.13	10	0.000319315	0.00606698	19	0.0147161	Yes	No
Brain-FrontalCortex(BA9)	172	PLAC9	ENSG00000189129.13	10	2.72738e-09	4.90928e-08	18	7.27365e-07	Yes	Yes
Brain-FrontalCortex(BA9)	172	ANXA11	ENSG00000122359.17	10	8.69257e-12	1.65159e-10	19	3.73587e-09	Yes	Yes
Brain-FrontalCortex(BA9)	172	LINC00857	ENSG00000237523.1	10	0.000175975	0.00316755	18	0.00966293	Yes	Yes
Brain-FrontalCortex(BA9)	172	MAT1A	ENSG00000151224.12	10	0.00146648	0.0263966	18	0.0381292	Yes	No
Brain-FrontalCortex(BA9)	172	DYDC2	ENSG00000133665.12	10	7.24901e-05	0.00130482	18	0.00519768	Yes	Yes
Brain-FrontalCortex(BA9)	172	FAM213A	ENSG00000122378.13	10	0.000533054	0.010128	19	0.0204062	Yes	No
Brain-FrontalCortex(BA9)	172	TSPAN14	ENSG00000108219.14	10	0.000807784	0.0161557	20	0.0275707	Yes	No
Brain-FrontalCortex(BA9)	172	SH2D4B	ENSG00000178217.13	10	0.000343538	0.00687077	20	0.015933	Yes	No
Brain-FrontalCortex(BA9)	172	NRG3	ENSG00000185737.12	10	0.00274509	0.0686272	25	0.077439	No	No
Brain-FrontalCortex(BA9)	172	GHITM	ENSG00000165678.20	10	0.000166481	0.00299666	18	0.00933235	Yes	Yes
Brain-FrontalCortex(BA9)	172	CDHR1	ENSG00000148600.14	10	7.57795e-20	1.36403e-18	18	9.26777e-17	Yes	Yes
Brain-FrontalCortex(BA9)	172	LRIT2	ENSG00000204033.9	10	2.53037e-12	4.55467e-11	18	1.09995e-09	Yes	Yes
Brain-FrontalCortex(BA9)	172	RGR	ENSG00000148604.13	10	1.72163e-17	3.09894e-16	18	1.52099e-14	Yes	Yes
Brain-FrontalCortex(BA9)	172	CCSER2	ENSG00000107771.15	10	7.27016e-05	0.00145403	20	0.00562872	Yes	Yes
Brain-FrontalCortex(BA9)	172	GRID1	ENSG00000182771.18	10	0.000355889	0.00711778	20	0.0162803	Yes	No
Brain-FrontalCortex(BA9)	172	WAPL	ENSG00000062650.17	10	0.00246181	0.0320035	13	0.0435359	Yes	No
Brain-FrontalCortex(BA9)	172	OPN4	ENSG00000122375.11	10	6.33552e-24	7.60262e-23	12	8.87411e-21	Yes	Yes
Brain-FrontalCortex(BA9)	172	LDB3	ENSG00000122367.19	10	6.15335e-06	7.99936e-05	13	0.000552581	Yes	Yes
Brain-FrontalCortex(BA9)	172	BMPR1A	ENSG00000107779.13	10	0.00137805	0.0179146	13	0.029505	Yes	No
Brain-FrontalCortex(BA9)	172	MMRN2	ENSG00000173269.13	10	0.00454823	0.0545788	12	0.0644546	No	No
Brain-FrontalCortex(BA9)	172	SNCG	ENSG00000173267.13	10	8.18859e-08	9.8263e-07	12	1.11412e-05	Yes	Yes
Brain-FrontalCortex(BA9)	172	GLUD1	ENSG00000148672.8	10	0.00154442	0.018533	12	0.0301661	Yes	No
Brain-FrontalCortex(BA9)	172	FAM35A	ENSG00000122376.11	10	7.98761e-09	1.03839e-07	13	1.45558e-06	Yes	Yes
Brain-FrontalCortex(BA9)	172	NUTM2A	ENSG00000184923.12	10	1.47795e-15	1.77354e-14	12	6.71401e-13	Yes	Yes
Brain-FrontalCortex(BA9)	172	LINC00863	ENSG00000224914.3	10	2.59112e-07	3.10934e-06	12	3.08645e-05	Yes	Yes
Brain-FrontalCortex(BA9)	172	NUTM2D	ENSG00000214562.14	10	6.46176e-10	7.75411e-09	12	1.32577e-07	Yes	Yes
Brain-FrontalCortex(BA9)	172	MINPP1	ENSG00000107789.15	10	0.000185419	0.00222502	12	0.00763698	Yes	Yes
Brain-FrontalCortex(BA9)	172	PAPSS2	ENSG00000198682.12	10	0.000291855	0.00379412	13	0.0109263	Yes	No
Brain-FrontalCortex(BA9)	172	ATAD1	ENSG00000138138.13	10	0.00203242	0.024389	12	0.0361674	Yes	No
Brain-FrontalCortex(BA9)	172	KLLN	ENSG00000227268.3	10	0.000503087	0.00603704	12	0.0146747	Yes	No
Brain-FrontalCortex(BA9)	172	PTEN	ENSG00000171862.10	10	0.008808	0.105696	12	0.112125	No	No
Brain-FrontalCortex(BA9)	172	RNLS	ENSG00000184719.11	10	0.00410008	0.0615012	15	0.0708603	No	No
Brain-FrontalCortex(BA9)	172	LIPJ	ENSG00000204022.9	10	0.00213265	0.0298571	14	0.0414729	Yes	No
Brain-FrontalCortex(BA9)	172	LIPF	ENSG00000182333.14	10	0.00437003	0.0611804	14	0.0705442	No	No
Brain-FrontalCortex(BA9)	172	ANKRD22	ENSG00000152766.5	10	0.000685764	0.0102865	15	0.0206284	Yes	No
Brain-FrontalCortex(BA9)	172	STAMBPL1	ENSG00000138134.11	10	0.00162491	0.0259985	16	0.0377758	Yes	No
Brain-FrontalCortex(BA9)	172	ACTA2	ENSG00000107796.13	10	0.00038249	0.00611984	16	0.0147813	Yes	No
Brain-FrontalCortex(BA9)	172	FAS	ENSG00000026103.21	10	6.34622e-26	1.01539e-24	16	1.46741e-22	Yes	Yes
Brain-FrontalCortex(BA9)	172	CH25H	ENSG00000138135.6	10	0.00115019	0.018403	16	0.0300188	Yes	No
Brain-FrontalCortex(BA9)	172	LIPA	ENSG00000107798.17	10	0.00123821	0.0222877	18	0.0340135	Yes	No
Brain-FrontalCortex(BA9)	172	IFIT2	ENSG00000119922.9	10	0.000156424	0.00265921	17	0.00859606	Yes	Yes
Brain-FrontalCortex(BA9)	172	IFIT3	ENSG00000119917.13	10	0.00250538	0.0425914	17	0.0534231	No	No
Brain-FrontalCortex(BA9)	172	IFIT1	ENSG00000185745.9	10	0.0002624	0.0044608	17	0.0121397	Yes	No
Brain-FrontalCortex(BA9)	172	IFIT5	ENSG00000152778.8	10	1.27756e-11	2.17185e-10	17	4.82159e-09	Yes	Yes
Brain-FrontalCortex(BA9)	172	SLC16A12	ENSG00000152779.13	10	0.000349221	0.00628598	18	0.015035	Yes	No
Brain-FrontalCortex(BA9)	172	PANK1	ENSG00000152782.16	10	4.53976e-05	0.000817157	18	0.00367489	Yes	Yes
Brain-FrontalCortex(BA9)	172	RP11-80H5.9	ENSG00000235100.3	10	0.00152739	0.0274931	18	0.0391662	Yes	No
Brain-FrontalCortex(BA9)	172	RP11-80H5.7	ENSG00000240996.1	10	0.00137939	0.0248291	18	0.0366372	Yes	No
Brain-FrontalCortex(BA9)	172	KIF20B	ENSG00000138182.14	10	0.00102355	0.018424	18	0.030045	Yes	No
Brain-FrontalCortex(BA9)	172	LINC00865	ENSG00000232229.5	10	3.79792e-30	6.45646e-29	17	1.39959e-26	Yes	Yes
Brain-FrontalCortex(BA9)	172	LINC01374	ENSG00000280560.1	10	0.000630273	0.0113449	18	0.0219859	Yes	No
Brain-FrontalCortex(BA9)	172	HTR7	ENSG00000148680.15	10	0.0028607	0.0457713	16	0.056398	No	No
Brain-FrontalCortex(BA9)	172	RPP30	ENSG00000148688.13	10	0.00196003	0.0294004	15	0.04102	Yes	No
Brain-FrontalCortex(BA9)	172	ANKRD1	ENSG00000148677.6	10	0.00451745	0.0677617	15	0.0766762	No	No
Brain-FrontalCortex(BA9)	172	RP11-236B18.5	ENSG00000273124.1	10	0.000120403	0.00180605	15	0.00661032	Yes	Yes
Brain-FrontalCortex(BA9)	172	PCGF5	ENSG00000180628.14	10	0.0122885	0.17204	14	0.175627	No	No
Brain-FrontalCortex(BA9)	172	HECTD2	ENSG00000165338.16	10	0.00127034	0.0165144	13	0.0279678	Yes	No
Brain-FrontalCortex(BA9)	172	PPP1R3C	ENSG00000119938.8	10	0.00382542	0.045905	12	0.0565245	No	No
Brain-FrontalCortex(BA9)	172	TNKS2	ENSG00000107854.5	10	0.00433791	0.0520549	12	0.0621472	No	No
Brain-FrontalCortex(BA9)	172	FGFBP3	ENSG00000174721.9	10	0.00458518	0.0504369	11	0.06065	No	No
Brain-FrontalCortex(BA9)	172	BTAF1	ENSG00000095564.13	10	0.00262467	0.031496	12	0.0430144	Yes	No
Brain-FrontalCortex(BA9)	172	CPEB3	ENSG00000107864.14	10	0.00875206	0.113777	13	0.119651	No	No
Brain-FrontalCortex(BA9)	172	MARCH5	ENSG00000198060.9	10	0.0206837	0.248204	12	0.250349	No	No
Brain-FrontalCortex(BA9)	172	IDE	ENSG00000119912.15	10	0.00173906	0.0243468	14	0.0361284	Yes	No
Brain-FrontalCortex(BA9)	172	KIF11	ENSG00000138160.5	10	0.00276805	0.0387527	14	0.0498178	Yes	No
Brain-FrontalCortex(BA9)	172	HHEX	ENSG00000152804.10	10	0.00135265	0.0175845	13	0.0291361	Yes	No
Brain-FrontalCortex(BA9)	172	EXOC6	ENSG00000138190.16	10	0.000864911	0.0129737	15	0.0238986	Yes	No
Brain-FrontalCortex(BA9)	172	CYP26C1	ENSG00000187553.8	10	1.0166e-17	1.42324e-16	14	7.38341e-15	Yes	Yes
Brain-FrontalCortex(BA9)	172	CYP26A1	ENSG00000095596.11	10	5.09035e-05	0.000712649	14	0.00330335	Yes	Yes
Brain-FrontalCortex(BA9)	172	MYOF	ENSG00000138119.16	10	0.00346415	0.0519622	15	0.062065	No	No
Brain-FrontalCortex(BA9)	172	FFAR4	ENSG00000186188.10	10	0.00218087	0.0305321	14	0.0421029	Yes	No
Brain-FrontalCortex(BA9)	172	RBP4	ENSG00000138207.13	10	1.71269e-05	0.000239777	14	0.00139296	Yes	Yes
Brain-FrontalCortex(BA9)	172	PDE6C	ENSG00000095464.9	10	0.000317396	0.00444355	14	0.0121	Yes	No
Brain-FrontalCortex(BA9)	172	FRA10AC1	ENSG00000148690.11	10	1.21559e-25	1.70183e-24	14	2.38374e-22	Yes	Yes
Brain-FrontalCortex(BA9)	172	LGI1	ENSG00000108231.12	10	0.000974289	0.01364	14	0.0246374	Yes	No
Brain-FrontalCortex(BA9)	172	SLC35G1	ENSG00000176273.14	10	0.000125009	0.00175013	14	0.00645496	Yes	Yes
Brain-FrontalCortex(BA9)	172	PLCE1	ENSG00000138193.15	10	0.00248223	0.0421979	17	0.0530284	No	No
Brain-FrontalCortex(BA9)	172	NOC3L	ENSG00000173145.11	10	1.00226e-05	0.00015034	15	0.000942344	Yes	Yes
Brain-FrontalCortex(BA9)	172	TBC1D12	ENSG00000108239.8	10	0.00242429	0.0363644	15	0.0476512	Yes	No
Brain-FrontalCortex(BA9)	172	HELLS	ENSG00000119969.14	10	1.84847e-05	0.000277271	15	0.00157333	Yes	Yes
Brain-FrontalCortex(BA9)	172	CYP2C18	ENSG00000108242.12	10	0.000886245	0.0132937	15	0.0242766	Yes	No
Brain-FrontalCortex(BA9)	172	CYP2C8	ENSG00000138115.13	10	1.80351e-06	2.52492e-05	14	0.000201297	Yes	Yes
Brain-FrontalCortex(BA9)	172	RP11-310E22.5	ENSG00000231829.2	10	0.0123819	0.173347	14	0.176893	No	No
Brain-FrontalCortex(BA9)	172	PDLIM1	ENSG00000107438.8	10	0.0085041	0.119057	14	0.124693	No	No
Brain-FrontalCortex(BA9)	172	SORBS1	ENSG00000095637.21	10	0.00844269	0.135083	16	0.139853	No	No
Brain-FrontalCortex(BA9)	172	ALDH18A1	ENSG00000059573.8	10	0.00159893	0.0239839	15	0.035734	Yes	No
Brain-FrontalCortex(BA9)	172	TCTN3	ENSG00000119977.20	10	0.00144534	0.0216801	15	0.0334441	Yes	No
Brain-FrontalCortex(BA9)	172	ENTPD1	ENSG00000138185.18	10	0.00750298	0.112545	15	0.118451	No	No
Brain-FrontalCortex(BA9)	172	CC2D2B	ENSG00000188649.12	10	0.00103762	0.0145267	14	0.0256687	Yes	No
Brain-FrontalCortex(BA9)	172	CCNJ	ENSG00000107443.15	10	0.00666807	0.0866849	13	0.0940838	No	No
Brain-FrontalCortex(BA9)	172	ZNF518A	ENSG00000177853.14	10	0.0172612	0.241657	14	0.243961	No	No
Brain-FrontalCortex(BA9)	172	BLNK	ENSG00000095585.16	10	0.0062755	0.0815815	13	0.0895128	No	No
Brain-FrontalCortex(BA9)	172	OPALIN	ENSG00000197430.10	10	0.000132315	0.00172009	13	0.00638035	Yes	Yes
Brain-FrontalCortex(BA9)	172	TLL2	ENSG00000095587.8	10	0.000205216	0.00287302	14	0.00905415	Yes	Yes
Brain-FrontalCortex(BA9)	172	TM9SF3	ENSG00000077147.14	10	0.000229854	0.00298811	13	0.0093108	Yes	Yes
Brain-FrontalCortex(BA9)	172	PIK3AP1	ENSG00000155629.14	10	0.00376139	0.048898	13	0.0591932	No	No
Brain-FrontalCortex(BA9)	172	LCOR	ENSG00000196233.12	10	0.00519038	0.067475	13	0.0764229	No	No
Brain-FrontalCortex(BA9)	172	SLIT1	ENSG00000187122.16	10	0.000955048	0.0124156	13	0.0232517	Yes	No
Brain-FrontalCortex(BA9)	172	ARHGAP19	ENSG00000213390.10	10	0.00125224	0.0162791	13	0.0276999	Yes	No
Brain-FrontalCortex(BA9)	172	FRAT1	ENSG00000165879.8	10	0.00276312	0.0331575	12	0.0445828	Yes	No
Brain-FrontalCortex(BA9)	172	FRAT2	ENSG00000181274.6	10	2.73026e-06	3.54934e-05	13	0.000271668	Yes	Yes
Brain-FrontalCortex(BA9)	172	RRP12	ENSG00000052749.13	10	9.44794e-07	1.22823e-05	13	0.000106297	Yes	Yes
Brain-FrontalCortex(BA9)	172	PGAM1	ENSG00000171314.8	10	0.000203235	0.00264205	13	0.00856186	Yes	Yes
Brain-FrontalCortex(BA9)	172	EXOSC1	ENSG00000171311.12	10	0.000841045	0.0109336	13	0.0214467	Yes	No
Brain-FrontalCortex(BA9)	172	ZDHHC16	ENSG00000171307.18	10	0.00020885	0.00271505	13	0.00872869	Yes	Yes
Brain-FrontalCortex(BA9)	172	MMS19	ENSG00000155229.20	10	0.00581323	0.0755719	13	0.083954	No	No
Brain-FrontalCortex(BA9)	172	UBTD1	ENSG00000165886.4	10	0.00415383	0.0581536	14	0.0677925	No	No
Brain-FrontalCortex(BA9)	172	ANKRD2	ENSG00000165887.11	10	0.000475053	0.00617569	13	0.0148689	Yes	No
Brain-FrontalCortex(BA9)	172	HOGA1	ENSG00000241935.8	10	7.97332e-05	0.00111626	14	0.00464383	Yes	Yes
Brain-FrontalCortex(BA9)	172	C10orf62	ENSG00000203942.4	10	0.000305176	0.00396728	13	0.0112256	Yes	No
Brain-FrontalCortex(BA9)	172	MORN4	ENSG00000171160.17	10	1.24533e-20	1.61893e-19	13	1.23862e-17	Yes	Yes
Brain-FrontalCortex(BA9)	172	PI4K2A	ENSG00000155252.13	10	0.011802	0.153426	13	0.157545	No	No
Brain-FrontalCortex(BA9)	172	AVPI1	ENSG00000119986.6	10	8.71826e-08	1.13337e-06	13	1.26378e-05	Yes	Yes
Brain-FrontalCortex(BA9)	172	MARVELD1	ENSG00000155254.12	10	0.00196275	0.0255157	13	0.0373095	Yes	No
Brain-FrontalCortex(BA9)	172	ZFYVE27	ENSG00000155256.17	10	0.00446458	0.0625041	14	0.0718339	No	No
Brain-FrontalCortex(BA9)	172	SFRP5	ENSG00000120057.4	10	0.00241835	0.0338568	14	0.0451946	Yes	No
Brain-FrontalCortex(BA9)	172	GOLGA7B	ENSG00000155265.10	10	0.00181003	0.0253404	14	0.0371606	Yes	No
Brain-FrontalCortex(BA9)	172	CRTAC1	ENSG00000095713.13	10	0.00595353	0.0833494	14	0.0910826	No	No
Brain-FrontalCortex(BA9)	172	R3HCC1L	ENSG00000166024.13	10	0.000110151	0.00154211	14	0.00588191	Yes	Yes
Brain-FrontalCortex(BA9)	172	LOXL4	ENSG00000138131.3	10	0.00196291	0.0274808	14	0.0391611	Yes	No
Brain-FrontalCortex(BA9)	172	PYROXD2	ENSG00000119943.12	10	2.20113e-11	3.08158e-10	14	6.71201e-09	Yes	Yes
Brain-FrontalCortex(BA9)	172	HPS1	ENSG00000107521.18	10	3.31505e-05	0.000464107	14	0.0023792	Yes	Yes
Brain-FrontalCortex(BA9)	172	HPSE2	ENSG00000172987.12	10	0.00125141	0.0225254	18	0.0342719	Yes	No
Brain-FrontalCortex(BA9)	172	CNNM1	ENSG00000119946.10	10	0.00273584	0.0383018	14	0.0494041	Yes	No
Brain-FrontalCortex(BA9)	172	GOT1	ENSG00000120053.10	10	0.00935666	0.130993	14	0.135873	No	No
Brain-FrontalCortex(BA9)	172	RP11-441O15.3	ENSG00000224934.2	10	0.000772312	0.0100401	13	0.0202907	Yes	No
Brain-FrontalCortex(BA9)	172	SLC25A28	ENSG00000155287.10	10	0.00182324	0.0218788	12	0.0336683	Yes	No
Brain-FrontalCortex(BA9)	172	RP11-85A1.3	ENSG00000260475.1	10	0.00452161	0.0542593	12	0.0641439	No	No
Brain-FrontalCortex(BA9)	172	ENTPD7	ENSG00000198018.6	10	0.00236068	0.0306888	13	0.0422479	Yes	No
Brain-FrontalCortex(BA9)	172	COX15	ENSG00000014919.12	10	0.00182875	0.021945	12	0.0337195	Yes	No
Brain-FrontalCortex(BA9)	172	CUTC	ENSG00000119929.12	10	0.0055574	0.0666888	12	0.0757209	No	No
Brain-FrontalCortex(BA9)	172	ABCC2	ENSG00000023839.10	10	8.49402e-05	0.00101928	12	0.0043385	Yes	Yes
Brain-FrontalCortex(BA9)	172	DNMBP	ENSG00000107554.16	10	3.49378e-05	0.000454192	13	0.00233957	Yes	Yes
Brain-FrontalCortex(BA9)	172	ERLIN1	ENSG00000107566.13	10	0.00090284	0.0117369	13	0.0224322	Yes	No
Brain-FrontalCortex(BA9)	172	CHUK	ENSG00000213341.10	10	0.000323751	0.00420877	13	0.011692	Yes	No
Brain-FrontalCortex(BA9)	172	CWF19L1	ENSG00000095485.16	10	2.28653e-27	2.97249e-26	13	5.10623e-24	Yes	Yes
Brain-FrontalCortex(BA9)	172	BLOC1S2	ENSG00000196072.11	10	1.30846e-06	1.701e-05	13	0.000141302	Yes	Yes
Brain-FrontalCortex(BA9)	172	PKD2L1	ENSG00000107593.16	10	1.68822e-05	0.000219469	13	0.0012954	Yes	Yes
Brain-FrontalCortex(BA9)	172	SCD	ENSG00000099194.5	10	6.43534e-05	0.000836594	13	0.00374657	Yes	Yes
Brain-FrontalCortex(BA9)	172	OLMALINC	ENSG00000235823.1	10	0.00363118	0.0472054	13	0.0576578	No	No
Brain-FrontalCortex(BA9)	172	RP11-285F16.1	ENSG00000273030.1	10	0.00453539	0.0589601	13	0.0684786	No	No
Brain-FrontalCortex(BA9)	172	WNT8B	ENSG00000075290.7	10	0.00794224	0.103249	13	0.109791	No	No
Brain-FrontalCortex(BA9)	172	SEC31B	ENSG00000075826.16	10	3.08245e-08	4.00719e-07	13	4.97388e-06	Yes	Yes
Brain-FrontalCortex(BA9)	172	NDUFB8	ENSG00000166136.15	10	0.000907717	0.0118003	13	0.022514	Yes	No
Brain-FrontalCortex(BA9)	172	HIF1AN	ENSG00000166135.13	10	0.000219992	0.0028599	13	0.00902508	Yes	Yes
Brain-FrontalCortex(BA9)	172	PAX2	ENSG00000075891.21	10	0.00307708	0.036925	12	0.0481715	Yes	No
Brain-FrontalCortex(BA9)	172	SLF2	ENSG00000119906.11	10	0.00137597	0.0151356	11	0.0264132	Yes	No
Brain-FrontalCortex(BA9)	172	RP11-108L7.14	ENSG00000273476.1	10	0.00438508	0.0482359	11	0.0585942	No	No
Brain-FrontalCortex(BA9)	172	MRPL43	ENSG00000055950.16	10	1.86059e-08	2.04665e-07	11	2.7025e-06	Yes	Yes
Brain-FrontalCortex(BA9)	172	SEMA4G	ENSG00000095539.15	10	0.00176135	0.0193748	11	0.0311053	Yes	No
Brain-FrontalCortex(BA9)	172	TWNK	ENSG00000107815.7	10	0.00132676	0.0145944	11	0.0257659	Yes	No
Brain-FrontalCortex(BA9)	172	LZTS2	ENSG00000107816.17	10	0.0045143	0.0496573	11	0.059937	No	No
Brain-FrontalCortex(BA9)	172	PDZD7	ENSG00000186862.17	10	3.76361e-06	4.13997e-05	11	0.00031125	Yes	Yes
Brain-FrontalCortex(BA9)	172	SFXN3	ENSG00000107819.13	10	9.3822e-08	1.03204e-06	11	1.16362e-05	Yes	Yes
Brain-FrontalCortex(BA9)	172	RP11-108L7.15	ENSG00000273162.1	10	0.00238251	0.0262076	11	0.0379495	Yes	No
Brain-FrontalCortex(BA9)	172	KAZALD1	ENSG00000107821.14	10	0.000504515	0.00554967	11	0.0139809	Yes	No
Brain-FrontalCortex(BA9)	172	RP11-107I14.2	ENSG00000225208.1	10	0.0175394	0.175394	10	0.17891	No	No
Brain-FrontalCortex(BA9)	172	BTRC	ENSG00000166167.17	10	0.00035691	0.00428292	12	0.0118127	Yes	No
Brain-FrontalCortex(BA9)	172	DPCD	ENSG00000166171.12	10	0.00180216	0.0180216	10	0.0295929	Yes	No
Brain-FrontalCortex(BA9)	172	POLL	ENSG00000166169.16	10	0.000171533	0.00171533	10	0.00636787	Yes	Yes
Brain-FrontalCortex(BA9)	172	FBXW4	ENSG00000107829.13	10	0.00450537	0.0495591	11	0.0598264	No	No
Brain-FrontalCortex(BA9)	172	FGF8	ENSG00000107831.12	10	0.00485139	0.0485139	10	0.0588467	No	No
Brain-FrontalCortex(BA9)	172	NPM3	ENSG00000107833.10	10	4.39061e-06	4.39061e-05	10	0.000327792	Yes	Yes
Brain-FrontalCortex(BA9)	172	MGEA5	ENSG00000198408.13	10	0.000862718	0.0094899	11	0.0196299	Yes	No
Brain-FrontalCortex(BA9)	172	KCNIP2	ENSG00000120049.18	10	0.0107562	0.118319	11	0.123989	No	No
Brain-FrontalCortex(BA9)	172	C10orf76	ENSG00000120029.12	10	0.00994816	0.119378	12	0.124979	No	No
Brain-FrontalCortex(BA9)	172	HPS6	ENSG00000166189.7	10	0.00540731	0.0594804	11	0.0689772	No	No
Brain-FrontalCortex(BA9)	172	LDB1	ENSG00000198728.10	10	0.0108556	0.119412	11	0.124992	No	No
Brain-FrontalCortex(BA9)	172	PPRC1	ENSG00000148840.10	10	0.00521293	0.0573422	11	0.0670613	No	No
Brain-FrontalCortex(BA9)	172	NOLC1	ENSG00000166197.16	10	0.00061561	0.0061561	10	0.0148511	Yes	No
Brain-FrontalCortex(BA9)	172	ELOVL3	ENSG00000119915.4	10	0.0042726	0.042726	10	0.0535405	No	No
Brain-FrontalCortex(BA9)	172	GBF1	ENSG00000107862.4	10	0.00993481	0.0993481	10	0.106164	No	No
Brain-FrontalCortex(BA9)	172	NFKB2	ENSG00000077150.18	10	0.0139149	0.125234	9	0.130434	No	No
Brain-FrontalCortex(BA9)	172	PSD	ENSG00000059915.16	10	0.00246606	0.0221945	9	0.0339329	Yes	No
Brain-FrontalCortex(BA9)	172	FBXL15	ENSG00000107872.12	10	0.000996525	0.00896873	9	0.0189526	Yes	No
Brain-FrontalCortex(BA9)	172	CUEDC2	ENSG00000107874.10	10	0.00795347	0.0715812	9	0.0802205	No	No
Brain-FrontalCortex(BA9)	172	C10orf95	ENSG00000120055.7	10	0.0059671	0.0537039	9	0.0636318	No	No
Brain-FrontalCortex(BA9)	172	MFSD13A	ENSG00000138111.14	10	9.36283e-07	8.42654e-06	9	7.61872e-05	Yes	Yes
Brain-FrontalCortex(BA9)	172	ACTR1A	ENSG00000138107.12	10	0.00766392	0.0689753	9	0.0777595	No	No
Brain-FrontalCortex(BA9)	172	SUFU	ENSG00000107882.11	10	0.0108875	0.108875	10	0.115068	No	No
Brain-FrontalCortex(BA9)	172	RP11-47A8.5	ENSG00000272933.1	10	0.00213997	0.0192598	9	0.0309916	Yes	No
Brain-FrontalCortex(BA9)	172	TRIM8	ENSG00000171206.13	10	0.00176786	0.0176786	10	0.0292459	Yes	No
Brain-FrontalCortex(BA9)	172	ARL3	ENSG00000138175.8	10	0.00303848	0.0303848	10	0.0419562	Yes	No
Brain-FrontalCortex(BA9)	172	SFXN2	ENSG00000156398.12	10	3.37912e-05	0.000337912	10	0.00184333	Yes	Yes
Brain-FrontalCortex(BA9)	172	WBP1L	ENSG00000166272.16	10	0.000899149	0.00899149	10	0.0189739	Yes	No
Brain-FrontalCortex(BA9)	172	CYP17A1	ENSG00000148795.6	10	1.44134e-05	0.000144134	10	0.000907832	Yes	Yes
Brain-FrontalCortex(BA9)	172	BORCS7	ENSG00000166275.15	10	1.0005e-15	1.0005e-14	10	3.94333e-13	Yes	Yes
Brain-FrontalCortex(BA9)	172	AS3MT	ENSG00000214435.7	10	7.11399e-13	7.82539e-12	11	2.13632e-10	Yes	Yes
Brain-FrontalCortex(BA9)	172	RP11-724N1.1	ENSG00000272912.1	10	0.0118056	0.129861	11	0.134791	No	No
Brain-FrontalCortex(BA9)	172	CNNM2	ENSG00000148842.17	10	0.00391531	0.0469837	12	0.0574565	No	No
Brain-FrontalCortex(BA9)	172	NT5C2	ENSG00000076685.18	10	0.00265851	0.0319021	12	0.0434419	Yes	No
Brain-FrontalCortex(BA9)	172	INA	ENSG00000148798.10	10	0.000288689	0.00346427	12	0.0102889	Yes	No
Brain-FrontalCortex(BA9)	172	PCGF6	ENSG00000156374.14	10	0.0035627	0.0427524	12	0.0535625	No	No
Brain-FrontalCortex(BA9)	172	TAF5	ENSG00000148835.10	10	0.00265891	0.0319069	12	0.0434439	Yes	No
Brain-FrontalCortex(BA9)	172	USMG5	ENSG00000173915.14	10	0.00170921	0.0205105	12	0.0322519	Yes	No
Brain-FrontalCortex(BA9)	172	PDCD11	ENSG00000148843.13	10	0.0267774	0.321328	12	0.322675	No	No
Brain-FrontalCortex(BA9)	172	CALHM2	ENSG00000138172.10	10	0.000116017	0.00139221	12	0.00545764	Yes	Yes
Brain-FrontalCortex(BA9)	172	CALHM1	ENSG00000185933.6	10	0.000220892	0.00265071	12	0.00858075	Yes	Yes
Brain-FrontalCortex(BA9)	172	CALHM3	ENSG00000183128.7	10	0.00617454	0.0740945	12	0.0825625	No	No
Brain-FrontalCortex(BA9)	172	NEURL1	ENSG00000107954.10	10	0.00122935	0.0147522	12	0.0259669	Yes	No
Brain-FrontalCortex(BA9)	172	SH3PXD2A	ENSG00000107957.16	10	0.039711	0.516243	13	0.516499	No	No
Brain-FrontalCortex(BA9)	172	STN1	ENSG00000107960.10	10	9.61928e-05	0.00115431	12	0.00476511	Yes	Yes
Brain-FrontalCortex(BA9)	172	SLK	ENSG00000065613.13	10	0.00446414	0.0535697	12	0.0635307	No	No
Brain-FrontalCortex(BA9)	172	COL17A1	ENSG00000065618.18	10	0.00130786	0.0156944	12	0.0270598	Yes	No
Brain-FrontalCortex(BA9)	172	SFR1	ENSG00000156384.14	10	0.00828468	0.0994162	12	0.106218	No	No
Brain-FrontalCortex(BA9)	172	CFAP43	ENSG00000197748.12	10	4.76686e-12	6.19692e-11	13	1.48084e-09	Yes	Yes
Brain-FrontalCortex(BA9)	172	GSTO1	ENSG00000148834.12	10	0.000294519	0.00382874	13	0.0109774	Yes	No
Brain-FrontalCortex(BA9)	172	GSTO2	ENSG00000065621.14	10	1.26553e-26	1.64519e-25	13	2.56044e-23	Yes	Yes
Brain-FrontalCortex(BA9)	172	ITPRIP	ENSG00000148841.15	10	0.00010998	0.00142973	13	0.00556759	Yes	Yes
Brain-FrontalCortex(BA9)	172	RP11-127L20.3	ENSG00000228261.1	10	4.69047e-06	6.09761e-05	13	0.000436273	Yes	Yes
Brain-FrontalCortex(BA9)	172	CFAP58	ENSG00000120051.14	10	0.00752529	0.105354	14	0.111801	No	No
Brain-FrontalCortex(BA9)	172	SORCS3	ENSG00000156395.12	10	0.00635927	0.108108	17	0.114336	No	No
Brain-FrontalCortex(BA9)	172	SORCS1	ENSG00000108018.15	10	0.00101656	0.0193147	19	0.0310361	Yes	No
Brain-FrontalCortex(BA9)	172	XPNPEP1	ENSG00000108039.17	10	0.000108297	0.00151616	14	0.00579996	Yes	Yes
Brain-FrontalCortex(BA9)	172	ADD3	ENSG00000148700.14	10	6.42587e-05	0.000899622	14	0.00394768	Yes	Yes
Brain-FrontalCortex(BA9)	172	MXI1	ENSG00000119950.20	10	0.00122678	0.0159481	13	0.0273626	Yes	No
Brain-FrontalCortex(BA9)	172	SMNDC1	ENSG00000119953.12	10	0.00709428	0.0851314	12	0.0926795	No	No
Brain-FrontalCortex(BA9)	172	DUSP5	ENSG00000138166.5	10	0.00846276	0.110016	13	0.116092	No	No
Brain-FrontalCortex(BA9)	172	SMC3	ENSG00000108055.9	10	0.00264863	0.0370809	14	0.0483179	Yes	No
Brain-FrontalCortex(BA9)	172	RBM20	ENSG00000203867.7	10	2.59197e-06	3.88796e-05	15	0.000294125	Yes	Yes
Brain-FrontalCortex(BA9)	172	PDCD4	ENSG00000150593.17	10	0.000386513	0.00502467	13	0.0131438	Yes	No
Brain-FrontalCortex(BA9)	172	BBIP1	ENSG00000214413.7	10	0.0049941	0.0649233	13	0.0741138	No	No
Brain-FrontalCortex(BA9)	172	SHOC2	ENSG00000108061.11	10	0.00579305	0.0811027	14	0.0890996	No	No
Brain-FrontalCortex(BA9)	172	ADRA2A	ENSG00000150594.6	10	0.00361344	0.0469747	13	0.0574493	No	No
Brain-FrontalCortex(BA9)	172	GPAM	ENSG00000119927.13	10	0.00149892	0.0194859	13	0.0312231	Yes	No
Brain-FrontalCortex(BA9)	172	TECTB	ENSG00000119913.4	10	0.000440139	0.00528167	12	0.0135236	Yes	No
Brain-FrontalCortex(BA9)	172	ACSL5	ENSG00000197142.10	10	6.01941e-05	0.000722329	12	0.0033383	Yes	Yes
Brain-FrontalCortex(BA9)	172	ZDHHC6	ENSG00000023041.11	10	6.8937e-09	8.27244e-08	12	1.18609e-06	Yes	Yes
Brain-FrontalCortex(BA9)	172	VTI1A	ENSG00000151532.13	10	0.000495947	0.0074392	15	0.0167359	Yes	No
Brain-FrontalCortex(BA9)	172	TCF7L2	ENSG00000148737.16	10	0.00619062	0.0866686	14	0.0940718	No	No
Brain-FrontalCortex(BA9)	172	HABP2	ENSG00000148702.14	10	0.000554308	0.007206	13	0.0164102	Yes	No
Brain-FrontalCortex(BA9)	172	NRAP	ENSG00000197893.13	10	0.000539218	0.00754905	14	0.0169055	Yes	No
Brain-FrontalCortex(BA9)	172	CASP7	ENSG00000165806.19	10	1.61034e-10	2.25448e-09	14	4.22344e-08	Yes	Yes
Brain-FrontalCortex(BA9)	172	PLEKHS1	ENSG00000148735.14	10	0.00275935	0.0386309	14	0.0497158	Yes	No
Brain-FrontalCortex(BA9)	172	DCLRE1A	ENSG00000198924.7	10	0.000837871	0.0117302	14	0.0224296	Yes	No
Brain-FrontalCortex(BA9)	172	NHLRC2	ENSG00000196865.4	10	0.00291373	0.0407922	14	0.0516817	No	No
Brain-FrontalCortex(BA9)	172	ADRB1	ENSG00000043591.5	10	0.000528366	0.00686876	13	0.015933	Yes	No
Brain-FrontalCortex(BA9)	172	CCDC186	ENSG00000165813.18	10	0.00497078	0.069591	14	0.078313	No	No
Brain-FrontalCortex(BA9)	172	TDRD1	ENSG00000095627.9	10	0.000642878	0.00900029	14	0.0189859	Yes	No
Brain-FrontalCortex(BA9)	172	VWA2	ENSG00000165816.12	10	0.00181583	0.0254217	14	0.0372138	Yes	No
Brain-FrontalCortex(BA9)	172	AFAP1L2	ENSG00000169129.14	10	0.000513109	0.00718352	14	0.0163813	Yes	No
Brain-FrontalCortex(BA9)	172	ABLIM1	ENSG00000099204.18	10	0.00146742	0.0234788	16	0.0352308	Yes	No
Brain-FrontalCortex(BA9)	172	RP11-106M7.1	ENSG00000228484.1	10	0.00630084	0.0819109	13	0.0897639	No	No
Brain-FrontalCortex(BA9)	172	FAM160B1	ENSG00000151553.14	10	0.000139411	0.00181234	13	0.00662404	Yes	Yes
Brain-FrontalCortex(BA9)	172	TRUB1	ENSG00000165832.5	10	0.00234251	0.0304526	13	0.0420244	Yes	No
Brain-FrontalCortex(BA9)	172	ATRNL1	ENSG00000107518.16	10	0.000992767	0.016877	17	0.0283657	Yes	No
Brain-FrontalCortex(BA9)	172	GFRA1	ENSG00000151892.14	10	3.63885e-11	4.73051e-10	13	9.99278e-09	Yes	Yes
Brain-FrontalCortex(BA9)	172	PNLIP	ENSG00000175535.6	10	0.00405785	0.0486942	12	0.0590059	No	No
Brain-FrontalCortex(BA9)	172	PNLIPRP1	ENSG00000187021.14	10	1.90243e-05	0.000228291	12	0.00133621	Yes	Yes
Brain-FrontalCortex(BA9)	172	C10orf82	ENSG00000165863.16	10	1.41564e-06	1.69877e-05	12	0.000141181	Yes	Yes
Brain-FrontalCortex(BA9)	172	HSPA12A	ENSG00000165868.13	10	0.000722339	0.0093904	13	0.0194794	Yes	No
Brain-FrontalCortex(BA9)	172	ENO4	ENSG00000188316.13	10	0.00677611	0.0813133	12	0.0892917	No	No
Brain-FrontalCortex(BA9)	172	SHTN1	ENSG00000187164.19	10	0.000668525	0.00869083	13	0.0185523	Yes	No
Brain-FrontalCortex(BA9)	172	VAX1	ENSG00000148704.12	10	0.00287628	0.0316391	11	0.043158	Yes	No
Brain-FrontalCortex(BA9)	172	SLC18A2	ENSG00000165646.11	10	0.00119706	0.0131676	11	0.0241176	Yes	No
Brain-FrontalCortex(BA9)	172	PDZD8	ENSG00000165650.11	10	9.95433e-05	0.00109498	11	0.00457934	Yes	Yes
Brain-FrontalCortex(BA9)	172	EMX2	ENSG00000170370.11	10	0.00142692	0.0171231	12	0.0286233	Yes	No
Brain-FrontalCortex(BA9)	172	RAB11FIP2	ENSG00000107560.10	10	0.0046286	0.0648004	14	0.0739935	No	No
Brain-FrontalCortex(BA9)	172	FAM204A	ENSG00000165669.13	10	0.000885713	0.0132857	15	0.0242696	Yes	No
Brain-FrontalCortex(BA9)	172	LINC00867	ENSG00000232139.5	10	0.000845545	0.0126832	15	0.0235658	Yes	No
Brain-FrontalCortex(BA9)	172	PRLHR	ENSG00000119973.5	10	0.00103493	0.014489	14	0.0256196	Yes	No
Brain-FrontalCortex(BA9)	172	CACUL1	ENSG00000151893.14	10	0.000347643	0.00521464	15	0.0134357	Yes	No
Brain-FrontalCortex(BA9)	172	NANOS1	ENSG00000188613.6	10	0.00149543	0.0209361	14	0.0326783	Yes	No
Brain-FrontalCortex(BA9)	172	EIF3A	ENSG00000107581.12	10	0.00852161	0.127824	15	0.132897	No	No
Brain-FrontalCortex(BA9)	172	FAM45A	ENSG00000119979.16	10	0.00869437	0.130416	15	0.135336	No	No
Brain-FrontalCortex(BA9)	172	SFXN4	ENSG00000183605.16	10	2.02039e-25	3.03059e-24	15	4.02803e-22	Yes	Yes
Brain-FrontalCortex(BA9)	172	PRDX3	ENSG00000165672.6	10	0.000580444	0.00870666	15	0.0185759	Yes	No
Brain-FrontalCortex(BA9)	172	GRK5	ENSG00000198873.11	10	0.000404961	0.00688433	17	0.0159426	Yes	No
Brain-FrontalCortex(BA9)	172	RGS10	ENSG00000148908.14	10	0.000634599	0.00951898	15	0.0196707	Yes	No
Brain-FrontalCortex(BA9)	172	TIAL1	ENSG00000151923.17	10	0.00323188	0.0484782	15	0.0588218	No	No
Brain-FrontalCortex(BA9)	172	BAG3	ENSG00000151929.9	10	0.0017661	0.0264915	15	0.0382086	Yes	No
Brain-FrontalCortex(BA9)	172	INPP5F	ENSG00000198825.12	10	0.000184484	0.00295175	16	0.00922619	Yes	Yes
Brain-FrontalCortex(BA9)	172	MCMBP	ENSG00000197771.12	10	0.000695357	0.0111257	16	0.0216973	Yes	No
Brain-FrontalCortex(BA9)	172	SEC23IP	ENSG00000107651.12	10	3.43192e-06	5.49107e-05	16	0.000398672	Yes	Yes
Brain-FrontalCortex(BA9)	172	PLPP4	ENSG00000203805.10	10	0.000444324	0.00710919	16	0.0162668	Yes	No
Brain-FrontalCortex(BA9)	172	LINC01561	ENSG00000177234.7	10	0.000254628	0.00381943	15	0.010968	Yes	No
Brain-FrontalCortex(BA9)	172	WDR11	ENSG00000120008.15	10	7.94546e-10	1.27127e-08	16	2.093e-07	Yes	Yes
Brain-FrontalCortex(BA9)	172	FGFR2	ENSG00000066468.22	10	0.00102672	0.0195077	19	0.0312372	Yes	No
Brain-FrontalCortex(BA9)	172	ATE1	ENSG00000107669.17	10	0.000647337	0.0122994	19	0.0231196	Yes	No
Brain-FrontalCortex(BA9)	172	NSMCE4A	ENSG00000107672.14	10	1.28016e-05	0.000204826	16	0.00122365	Yes	Yes
Brain-FrontalCortex(BA9)	172	TACC2	ENSG00000138162.18	10	1.77495e-05	0.000319492	18	0.00175972	Yes	Yes
Brain-FrontalCortex(BA9)	172	BTBD16	ENSG00000138152.8	10	1.21251e-05	0.000206126	17	0.0012298	Yes	Yes
Brain-FrontalCortex(BA9)	172	PLEKHA1	ENSG00000107679.14	10	0.00131035	0.022276	17	0.0340067	Yes	No
Brain-FrontalCortex(BA9)	172	ARMS2	ENSG00000254636.1	10	0.000125217	0.00212869	17	0.00740143	Yes	Yes
Brain-FrontalCortex(BA9)	172	HTRA1	ENSG00000166033.11	10	0.000825342	0.0140308	17	0.0250723	Yes	No
Brain-FrontalCortex(BA9)	172	DMBT1	ENSG00000187908.16	10	0.0112882	0.203188	18	0.20604	No	No
Brain-FrontalCortex(BA9)	172	CUZD1	ENSG00000138161.13	10	8.86337e-08	1.59541e-06	18	1.72e-05	Yes	Yes
Brain-FrontalCortex(BA9)	172	FAM24B	ENSG00000213185.6	10	0.00110116	0.019821	18	0.0315904	Yes	No
Brain-FrontalCortex(BA9)	172	C10orf88	ENSG00000119965.12	10	0.00255366	0.0485195	19	0.0588467	No	No
Brain-FrontalCortex(BA9)	172	PSTK	ENSG00000179988.13	10	0.000593144	0.0112697	19	0.0218871	Yes	No
Brain-FrontalCortex(BA9)	172	IKZF5	ENSG00000095574.11	10	0.000276704	0.00525737	19	0.013489	Yes	No
Brain-FrontalCortex(BA9)	172	ACADSB	ENSG00000196177.12	10	0.00107311	0.0203891	19	0.0321336	Yes	No
Brain-FrontalCortex(BA9)	172	BUB3	ENSG00000154473.17	10	0.000424009	0.00763216	18	0.0170124	Yes	No
Brain-FrontalCortex(BA9)	172	GPR26	ENSG00000154478.3	10	0.000929417	0.0176589	19	0.029224	Yes	No
Brain-FrontalCortex(BA9)	172	CPXM2	ENSG00000121898.12	10	0.00870986	0.174197	20	0.17774	No	No
Brain-FrontalCortex(BA9)	172	CHST15	ENSG00000182022.17	10	0.000339635	0.00679271	20	0.0158292	Yes	No
Brain-FrontalCortex(BA9)	172	OAT	ENSG00000065154.11	10	0.00120039	0.0228074	19	0.0345364	Yes	No
Brain-FrontalCortex(BA9)	172	NKX1-2	ENSG00000229544.8	10	0.000708132	0.0134545	19	0.0244504	Yes	No
Brain-FrontalCortex(BA9)	172	LHPP	ENSG00000107902.13	10	2.20658e-06	4.41316e-05	20	0.000329341	Yes	Yes
Brain-FrontalCortex(BA9)	172	FAM53B	ENSG00000189319.13	10	0.00242092	0.0435765	18	0.0543483	No	No
Brain-FrontalCortex(BA9)	172	METTL10	ENSG00000203791.14	10	1.12244e-08	1.90815e-07	17	2.53987e-06	Yes	Yes
Brain-FrontalCortex(BA9)	172	FAM175B	ENSG00000165660.7	10	0.00139275	0.0236768	17	0.0354141	Yes	No
Brain-FrontalCortex(BA9)	172	ZRANB1	ENSG00000019995.6	10	0.00116298	0.0186077	16	0.0302552	Yes	No
Brain-FrontalCortex(BA9)	172	CTBP2	ENSG00000175029.16	10	0.00138428	0.024917	18	0.0367083	Yes	No
Brain-FrontalCortex(BA9)	172	RP11-151A10.3	ENSG00000282787.1	10	0.000297541	0.00476065	16	0.0126857	Yes	No
Brain-FrontalCortex(BA9)	172	FLJ37035	ENSG00000224023.10	10	0.000233488	0.00350232	15	0.0103765	Yes	No
Brain-FrontalCortex(BA9)	172	EDRF1	ENSG00000107938.17	10	0.000449286	0.00718858	16	0.0163867	Yes	No
Brain-FrontalCortex(BA9)	172	MMP21	ENSG00000154485.4	10	3.72021e-05	0.000558032	15	0.0027453	Yes	Yes
Brain-FrontalCortex(BA9)	172	UROS	ENSG00000188690.12	10	3.14547e-29	5.03275e-28	16	9.64645e-26	Yes	Yes
Brain-FrontalCortex(BA9)	172	BCCIP	ENSG00000107949.16	10	0.000881701	0.0141072	16	0.0251521	Yes	No
Brain-FrontalCortex(BA9)	172	DHX32	ENSG00000089876.11	10	0.00287667	0.0489034	17	0.0591957	No	No
Brain-FrontalCortex(BA9)	172	FANK1	ENSG00000203780.10	10	2.16462e-11	3.67985e-10	17	7.92055e-09	Yes	Yes
Brain-FrontalCortex(BA9)	172	ADAM12	ENSG00000148848.14	10	0.000503263	0.0100653	20	0.0203304	Yes	No
Brain-FrontalCortex(BA9)	172	LINC00601	ENSG00000235180.1	10	8.53784e-07	1.53681e-05	18	0.000129104	Yes	Yes
Brain-FrontalCortex(BA9)	172	C10orf90	ENSG00000154493.17	10	0.00258747	0.0543368	21	0.0642188	No	No
Brain-FrontalCortex(BA9)	172	DOCK1	ENSG00000150760.12	10	4.46203e-05	0.00120475	27	0.00491756	Yes	Yes
Brain-FrontalCortex(BA9)	172	FAM196A	ENSG00000188916.8	10	0.000585589	0.0128829	22	0.0237979	Yes	No
Brain-FrontalCortex(BA9)	172	CLRN3	ENSG00000180745.4	10	2.20802e-07	4.63684e-06	21	4.48392e-05	Yes	Yes
Brain-FrontalCortex(BA9)	172	PTPRE	ENSG00000132334.16	10	0.00254053	0.0584321	23	0.0680567	No	No
Brain-FrontalCortex(BA9)	172	RP11-4C20.3	ENSG00000232259.1	10	8.39134e-06	0.000176218	21	0.0010793	Yes	Yes
Brain-FrontalCortex(BA9)	172	MGMT	ENSG00000170430.9	10	5.59573e-18	1.23106e-16	22	6.44149e-15	Yes	Yes
Brain-FrontalCortex(BA9)	172	RP11-109A6.5	ENSG00000283141.1	10	1.74745e-06	3.32015e-05	19	0.000256281	Yes	Yes
Brain-FrontalCortex(BA9)	172	EBF3	ENSG00000108001.13	10	0.00199567	0.0419092	21	0.0527654	No	No
Brain-FrontalCortex(BA9)	172	LINC00959	ENSG00000237489.3	10	0.000387357	0.0081345	21	0.0177497	Yes	No
Brain-FrontalCortex(BA9)	172	GLRX3	ENSG00000108010.11	10	0.000121505	0.0025516	21	0.00836427	Yes	Yes
Brain-FrontalCortex(BA9)	172	TCERG1L	ENSG00000176769.9	10	0.000585865	0.0158184	27	0.0272239	Yes	No
Brain-FrontalCortex(BA9)	172	LINC01164	ENSG00000189275.3	10	1.63457e-06	3.59605e-05	22	0.000274897	Yes	Yes
Brain-FrontalCortex(BA9)	172	PPP2R2D	ENSG00000175470.18	10	0.000912691	0.0191665	21	0.030877	Yes	No
Brain-FrontalCortex(BA9)	172	BNIP3	ENSG00000176171.11	10	0.0015316	0.030632	20	0.0421967	Yes	No
Brain-FrontalCortex(BA9)	172	JAKMIP3	ENSG00000188385.11	10	7.66916e-23	1.61052e-21	21	1.56824e-19	Yes	Yes
Brain-FrontalCortex(BA9)	172	DPYSL4	ENSG00000151640.12	10	1.06981e-06	2.13962e-05	20	0.000173698	Yes	Yes
Brain-FrontalCortex(BA9)	172	STK32C	ENSG00000165752.16	10	3.02964e-05	0.000605928	20	0.00292119	Yes	Yes
Brain-FrontalCortex(BA9)	172	LRRC27	ENSG00000148814.17	10	1.31735e-19	2.50297e-18	19	1.65733e-16	Yes	Yes
Brain-FrontalCortex(BA9)	172	PWWP2B	ENSG00000171813.13	10	0.00205984	0.0370771	18	0.0483172	Yes	No
Brain-FrontalCortex(BA9)	172	INPP5A	ENSG00000068383.18	10	0.000515116	0.00927208	18	0.0193105	Yes	No
Brain-FrontalCortex(BA9)	172	NKX6-2	ENSG00000148826.8	10	0.000947211	0.0142082	15	0.0252754	Yes	No
Brain-FrontalCortex(BA9)	172	CFAP46	ENSG00000171811.13	10	0.0004603	0.0069045	15	0.015965	Yes	No
Brain-FrontalCortex(BA9)	172	LINC01166	ENSG00000232903.2	10	0.000201513	0.00282119	14	0.00896058	Yes	Yes
Brain-FrontalCortex(BA9)	172	LINC01167	ENSG00000224758.1	10	0.000606593	0.0084923	14	0.0182526	Yes	No
Brain-FrontalCortex(BA9)	172	LINC01168	ENSG00000240707.2	10	1.37974e-08	1.93164e-07	14	2.56551e-06	Yes	Yes
Brain-FrontalCortex(BA9)	172	ADGRA1	ENSG00000197177.15	10	0.00136663	0.0177661	13	0.0293347	Yes	No
Brain-FrontalCortex(BA9)	172	KNDC1	ENSG00000171798.17	10	0.00102096	0.0112305	11	0.0218363	Yes	No
Brain-FrontalCortex(BA9)	172	VENTX	ENSG00000151650.7	10	0.000620261	0.00620261	10	0.014913	Yes	No
Brain-FrontalCortex(BA9)	172	ADAM8	ENSG00000151651.15	10	0.000558973	0.00558973	10	0.0140398	Yes	No
Brain-FrontalCortex(BA9)	172	TUBGCP2	ENSG00000130640.13	10	0.000867469	0.00780722	9	0.0172799	Yes	No
Brain-FrontalCortex(BA9)	172	ZNF511	ENSG00000198546.14	10	0.000524549	0.00472094	9	0.0126102	Yes	No
Brain-FrontalCortex(BA9)	172	CALY	ENSG00000130643.8	10	0.000429972	0.00386975	9	0.0110602	Yes	No
Brain-FrontalCortex(BA9)	172	PRAP1	ENSG00000165828.14	10	0.000258735	0.00232861	9	0.00789163	Yes	Yes
Brain-FrontalCortex(BA9)	172	FUOM	ENSG00000148803.11	10	0.00259664	0.0233698	9	0.0351396	Yes	No
Brain-FrontalCortex(BA9)	172	ECHS1	ENSG00000127884.4	10	1.07672e-05	9.69048e-05	9	0.000653049	Yes	Yes
Brain-FrontalCortex(BA9)	172	PAOX	ENSG00000148832.15	10	5.93347e-05	0.000474677	8	0.00242183	Yes	Yes
Brain-FrontalCortex(BA9)	172	MTG1	ENSG00000148824.18	10	1.01715e-18	8.1372e-18	8	4.95553e-16	Yes	Yes
Brain-FrontalCortex(BA9)	172	SPRN	ENSG00000203772.7	10	0.00836601	0.0669281	8	0.075931	No	No
Brain-FrontalCortex(BA9)	172	SCART1	ENSG00000214279.13	10	4.9809e-13	3.98472e-12	8	1.12493e-10	Yes	Yes
Brain-FrontalCortex(BA9)	172	CYP2E1	ENSG00000130649.9	10	1.14031e-06	7.98219e-06	7	7.26831e-05	Yes	Yes
Brain-FrontalCortex(BA9)	172	SYCE1	ENSG00000171772.15	10	2.08256e-06	1.45779e-05	7	0.00012335	Yes	Yes
Brain-FrontalCortex(BA9)	172	FRG2B	ENSG00000225899.7	10	0.00122297	0.00856076	7	0.0183555	Yes	No
Brain-FrontalCortex(BA9)	172	LINC01001	ENSG00000230724.9	11	5.30502e-05	0.000530502	10	0.00263703	Yes	Yes
Brain-FrontalCortex(BA9)	172	BET1L	ENSG00000177951.17	11	1.50115e-06	1.50115e-05	10	0.000126373	Yes	Yes
Brain-FrontalCortex(BA9)	172	RIC8A	ENSG00000177963.14	11	9.57458e-09	1.0532e-07	11	1.47408e-06	Yes	Yes
Brain-FrontalCortex(BA9)	172	SIRT3	ENSG00000142082.14	11	9.48452e-06	0.00010433	11	0.000692577	Yes	Yes
Brain-FrontalCortex(BA9)	172	PSMD13	ENSG00000185627.17	11	1.40882e-17	1.5497e-16	11	7.99391e-15	Yes	Yes
Brain-FrontalCortex(BA9)	172	PGGHG	ENSG00000142102.15	11	2.09668e-14	2.30635e-13	11	7.52622e-12	Yes	Yes
Brain-FrontalCortex(BA9)	172	IFITM2	ENSG00000185201.16	11	3.43629e-09	3.77992e-08	11	5.70245e-07	Yes	Yes
Brain-FrontalCortex(BA9)	172	IFITM1	ENSG00000185885.15	11	0.000378368	0.00416205	11	0.0116042	Yes	No
Brain-FrontalCortex(BA9)	172	IFITM3	ENSG00000142089.15	11	7.28329e-08	8.01162e-07	11	9.26418e-06	Yes	Yes
Brain-FrontalCortex(BA9)	172	RP11-326C3.13	ENSG00000270030.1	11	6.20069e-06	6.82076e-05	11	0.000481019	Yes	Yes
Brain-FrontalCortex(BA9)	172	RP11-326C3.12	ENSG00000255328.1	11	2.83104e-16	3.11415e-15	11	1.31263e-13	Yes	Yes
Brain-FrontalCortex(BA9)	172	RP11-326C3.15	ENSG00000270972.1	11	2.18244e-06	2.40068e-05	11	0.000192828	Yes	Yes
Brain-FrontalCortex(BA9)	172	B4GALNT4	ENSG00000182272.11	11	9.44562e-05	0.00113347	12	0.00469932	Yes	Yes
Brain-FrontalCortex(BA9)	172	PKP3	ENSG00000184363.9	11	0.00148748	0.0178498	12	0.0294443	Yes	No
Brain-FrontalCortex(BA9)	172	SIGIRR	ENSG00000185187.12	11	1.89358e-14	2.27229e-13	12	7.45517e-12	Yes	Yes
Brain-FrontalCortex(BA9)	172	ANO9	ENSG00000185101.12	11	0.000332974	0.00432866	13	0.0118885	Yes	No
Brain-FrontalCortex(BA9)	172	PTDSS2	ENSG00000174915.11	11	0.0016516	0.0214708	13	0.033228	Yes	No
Brain-FrontalCortex(BA9)	172	RNH1	ENSG00000023191.16	11	2.32531e-05	0.00030229	13	0.00168163	Yes	Yes
Brain-FrontalCortex(BA9)	172	HRAS	ENSG00000174775.16	11	2.69142e-06	3.76798e-05	14	0.000286357	Yes	Yes
Brain-FrontalCortex(BA9)	172	LRRC56	ENSG00000161328.10	11	1.01878e-10	1.42629e-09	14	2.76584e-08	Yes	Yes
Brain-FrontalCortex(BA9)	172	LMNTD2	ENSG00000185522.8	11	0.000397894	0.00557052	14	0.0140136	Yes	No
Brain-FrontalCortex(BA9)	172	RASSF7	ENSG00000099849.14	11	0.00188567	0.0263994	14	0.0381301	Yes	No
Brain-FrontalCortex(BA9)	172	MIR210HG	ENSG00000247095.2	11	0.00089149	0.0124809	14	0.0233389	Yes	No
Brain-FrontalCortex(BA9)	172	PHRF1	ENSG00000070047.11	11	0.0067816	0.0949424	14	0.102007	No	No
Brain-FrontalCortex(BA9)	172	IRF7	ENSG00000185507.19	11	0.00349609	0.0489453	14	0.0592268	No	No
Brain-FrontalCortex(BA9)	172	CDHR5	ENSG00000099834.18	11	0.00201363	0.0281908	14	0.0398484	Yes	No
Brain-FrontalCortex(BA9)	172	DRD4	ENSG00000069696.6	11	3.27306e-06	4.90959e-05	15	0.000360916	Yes	Yes
Brain-FrontalCortex(BA9)	172	DEAF1	ENSG00000177030.16	11	0.000901986	0.0144318	16	0.0255506	Yes	No
Brain-FrontalCortex(BA9)	172	EPS8L2	ENSG00000177106.14	11	1.14275e-06	1.8284e-05	16	0.000150863	Yes	Yes
Brain-FrontalCortex(BA9)	172	TMEM80	ENSG00000177042.14	11	1.22781e-25	1.96449e-24	16	2.70996e-22	Yes	Yes
Brain-FrontalCortex(BA9)	172	TALDO1	ENSG00000177156.10	11	0.000135426	0.00216682	16	0.00748114	Yes	Yes
Brain-FrontalCortex(BA9)	172	PDDC1	ENSG00000177225.16	11	1.16907e-06	1.87051e-05	16	0.000153909	Yes	Yes
Brain-FrontalCortex(BA9)	172	AP006621.5	ENSG00000255284.1	11	2.12265e-22	3.39624e-21	16	3.18774e-19	Yes	Yes
Brain-FrontalCortex(BA9)	172	AP006621.6	ENSG00000255142.1	11	1.86534e-05	0.000298455	16	0.00166347	Yes	Yes
Brain-FrontalCortex(BA9)	172	CEND1	ENSG00000184524.5	11	0.00169686	0.0271498	16	0.0388396	Yes	No
Brain-FrontalCortex(BA9)	172	SLC25A22	ENSG00000177542.10	11	0.000640208	0.0102433	16	0.0205757	Yes	No
Brain-FrontalCortex(BA9)	172	PANO1	ENSG00000274897.2	11	0.000849042	0.0135847	16	0.0245863	Yes	No
Brain-FrontalCortex(BA9)	172	PIDD1	ENSG00000177595.17	11	4.67308e-07	7.47693e-06	16	6.8692e-05	Yes	Yes
Brain-FrontalCortex(BA9)	172	RPLP2	ENSG00000177600.8	11	0.00280828	0.0449324	16	0.0556279	No	No
Brain-FrontalCortex(BA9)	172	PNPLA2	ENSG00000177666.16	11	5.79593e-23	9.85309e-22	17	9.85796e-20	Yes	Yes
Brain-FrontalCortex(BA9)	172	CRACR2B	ENSG00000177685.16	11	0.000226944	0.00385805	17	0.0110326	Yes	No
Brain-FrontalCortex(BA9)	172	CD151	ENSG00000177697.17	11	3.22194e-06	5.4773e-05	17	0.000397831	Yes	Yes
Brain-FrontalCortex(BA9)	172	POLR2L	ENSG00000177700.5	11	0.00142145	0.0241647	17	0.0359284	Yes	No
Brain-FrontalCortex(BA9)	172	TSPAN4	ENSG00000214063.10	11	0.00371051	0.0630786	17	0.07238	No	No
Brain-FrontalCortex(BA9)	172	CHID1	ENSG00000177830.17	11	0.000991719	0.0168592	17	0.0283541	Yes	No
Brain-FrontalCortex(BA9)	172	AP2A2	ENSG00000183020.13	11	0.000109441	0.00196995	18	0.00702522	Yes	Yes
Brain-FrontalCortex(BA9)	172	MUC6	ENSG00000184956.15	11	0.00011465	0.00206371	18	0.00724186	Yes	Yes
Brain-FrontalCortex(BA9)	172	RP13-870H17.3	ENSG00000254872.3	11	1.2649e-07	2.27682e-06	18	2.36181e-05	Yes	Yes
Brain-FrontalCortex(BA9)	172	MUC5B	ENSG00000117983.17	11	1.59942e-12	3.19884e-11	20	7.90335e-10	Yes	Yes
Brain-FrontalCortex(BA9)	172	TOLLIP	ENSG00000078902.15	11	0.00168882	0.0320876	19	0.0436097	Yes	No
Brain-FrontalCortex(BA9)	172	BRSK2	ENSG00000174672.15	11	0.00583754	0.110913	19	0.116937	No	No
Brain-FrontalCortex(BA9)	172	MOB2	ENSG00000182208.13	11	0.000532667	0.0101207	19	0.0203993	Yes	No
Brain-FrontalCortex(BA9)	172	DUSP8	ENSG00000184545.10	11	0.000574338	0.0103381	18	0.0207023	Yes	No
Brain-FrontalCortex(BA9)	172	KRTAP5-1	ENSG00000205869.2	11	0.00139175	0.0250515	18	0.0368497	Yes	No
Brain-FrontalCortex(BA9)	172	IFITM10	ENSG00000244242.1	11	0.00038496	0.00692928	18	0.0159995	Yes	No
Brain-FrontalCortex(BA9)	172	CTSD	ENSG00000117984.13	11	0.00116878	0.021038	18	0.0327831	Yes	No
Brain-FrontalCortex(BA9)	172	TNNI2	ENSG00000130598.15	11	0.000197736	0.00355925	18	0.0104924	Yes	No
Brain-FrontalCortex(BA9)	172	LSP1	ENSG00000130592.15	11	0.00061453	0.0110615	18	0.0216139	Yes	No
Brain-FrontalCortex(BA9)	172	PRR33	ENSG00000283787.1	11	0.00134797	0.0242634	18	0.0360428	Yes	No
Brain-FrontalCortex(BA9)	172	TNNT3	ENSG00000130595.17	11	0.000382091	0.00687763	18	0.015933	Yes	No
Brain-FrontalCortex(BA9)	172	MRPL23	ENSG00000214026.10	11	3.87482e-24	6.97467e-23	18	8.24687e-21	Yes	Yes
Brain-FrontalCortex(BA9)	172	LINC01219	ENSG00000232987.1	11	5.4891e-12	9.88039e-11	18	2.29773e-09	Yes	Yes
Brain-FrontalCortex(BA9)	172	IGF2	ENSG00000167244.18	11	0.00110681	0.0199226	18	0.0316886	Yes	No
Brain-FrontalCortex(BA9)	172	INS-IGF2	ENSG00000129965.13	11	0.000979246	0.0186057	19	0.0302546	Yes	No
Brain-FrontalCortex(BA9)	172	INS	ENSG00000254647.6	11	0.000376531	0.00715409	19	0.0163449	Yes	No
Brain-FrontalCortex(BA9)	172	TH	ENSG00000180176.14	11	0.000122515	0.00232778	19	0.00789026	Yes	Yes
Brain-FrontalCortex(BA9)	172	ASCL2	ENSG00000183734.4	11	0.00138129	0.0262444	19	0.0379847	Yes	No
Brain-FrontalCortex(BA9)	172	C11orf21	ENSG00000110665.11	11	0.000382546	0.00688583	18	0.0159441	Yes	No
Brain-FrontalCortex(BA9)	172	TSPAN32	ENSG00000064201.15	11	7.65193e-06	0.000137735	18	0.000872959	Yes	Yes
Brain-FrontalCortex(BA9)	172	CD81	ENSG00000110651.11	11	0.000277463	0.00499434	18	0.0130946	Yes	No
Brain-FrontalCortex(BA9)	172	TSSC4	ENSG00000184281.14	11	0.00061341	0.0110414	18	0.0215884	Yes	No
Brain-FrontalCortex(BA9)	172	KCNQ1	ENSG00000053918.15	11	0.000133823	0.00321174	24	0.00975198	Yes	Yes
Brain-FrontalCortex(BA9)	172	CDKN1C	ENSG00000129757.12	11	2.27242e-05	0.000431759	19	0.00224433	Yes	Yes
Brain-FrontalCortex(BA9)	172	SLC22A18AS	ENSG00000254827.5	11	7.9674e-08	1.51381e-06	19	1.6437e-05	Yes	Yes
Brain-FrontalCortex(BA9)	172	SLC22A18	ENSG00000110628.13	11	9.87093e-09	1.87548e-07	19	2.50554e-06	Yes	Yes
Brain-FrontalCortex(BA9)	172	PHLDA2	ENSG00000181649.5	11	3.63446e-05	0.000690547	19	0.00322663	Yes	Yes
Brain-FrontalCortex(BA9)	172	NAP1L4	ENSG00000205531.12	11	0.000263539	0.00500723	19	0.0131133	Yes	No
Brain-FrontalCortex(BA9)	172	CARS	ENSG00000110619.17	11	0.000283206	0.00566413	20	0.0141473	Yes	No
Brain-FrontalCortex(BA9)	172	OSBPL5	ENSG00000021762.19	11	9.87677e-06	0.000197535	20	0.00118632	Yes	Yes
Brain-FrontalCortex(BA9)	172	MRGPRE	ENSG00000184350.9	11	0.0019344	0.038688	20	0.0497613	Yes	No
Brain-FrontalCortex(BA9)	172	ZNF195	ENSG00000005801.16	11	5.93873e-10	1.18775e-08	20	1.96973e-07	Yes	Yes
Brain-FrontalCortex(BA9)	172	ART5	ENSG00000167311.13	11	5.75937e-08	1.20947e-06	21	1.33798e-05	Yes	Yes
Brain-FrontalCortex(BA9)	172	ART1	ENSG00000129744.2	11	0.000239988	0.00527974	22	0.0135235	Yes	No
Brain-FrontalCortex(BA9)	172	CHRNA10	ENSG00000129749.3	11	0.000169178	0.00372191	22	0.0107986	Yes	No
Brain-FrontalCortex(BA9)	172	NUP98	ENSG00000110713.15	11	7.92969e-05	0.00182383	23	0.00664927	Yes	Yes
Brain-FrontalCortex(BA9)	172	PGAP2	ENSG00000148985.19	11	0.000963013	0.0221493	23	0.0338921	Yes	No
Brain-FrontalCortex(BA9)	172	RHOG	ENSG00000177105.9	11	0.00101422	0.023327	23	0.0350927	Yes	No
Brain-FrontalCortex(BA9)	172	STIM1	ENSG00000167323.11	11	0.00296399	0.0770638	26	0.0853249	No	No
Brain-FrontalCortex(BA9)	172	RRM1	ENSG00000167325.14	11	1.74958e-06	4.19898e-05	24	0.000315166	Yes	Yes
Brain-FrontalCortex(BA9)	172	TRIM21	ENSG00000132109.9	11	9.12493e-05	0.00237248	26	0.00798089	Yes	Yes
Brain-FrontalCortex(BA9)	172	TRIM68	ENSG00000167333.12	11	4.13898e-07	1.07613e-05	26	9.44354e-05	Yes	Yes
Brain-FrontalCortex(BA9)	172	OR51E2	ENSG00000167332.7	11	3.13177e-09	8.1426e-08	26	1.16977e-06	Yes	Yes
Brain-FrontalCortex(BA9)	172	HBB	ENSG00000244734.3	11	0.000816973	0.0236922	29	0.0354255	Yes	No
Brain-FrontalCortex(BA9)	172	HBD	ENSG00000223609.7	11	0.000763219	0.0221334	29	0.0338781	Yes	No
Brain-FrontalCortex(BA9)	172	HBG2	ENSG00000196565.13	11	0.0024705	0.0765856	31	0.0849194	No	No
Brain-FrontalCortex(BA9)	172	HBE1	ENSG00000213931.5	11	4.44901e-06	0.000124572	28	0.000803804	Yes	Yes
Brain-FrontalCortex(BA9)	172	UBQLNL	ENSG00000175518.6	11	0.00106652	0.0287961	27	0.0404215	Yes	No
Brain-FrontalCortex(BA9)	172	TRIM6	ENSG00000121236.20	11	0.00287646	0.0747879	26	0.0832048	No	No
Brain-FrontalCortex(BA9)	172	TRIM34	ENSG00000258659.6	11	7.01566e-05	0.00182407	26	0.00664927	Yes	Yes
Brain-FrontalCortex(BA9)	172	TRIM5	ENSG00000132256.18	11	0.000397928	0.0119378	30	0.0226787	Yes	No
Brain-FrontalCortex(BA9)	172	TRIM22	ENSG00000132274.15	11	6.82798e-06	0.000177528	26	0.00108549	Yes	Yes
Brain-FrontalCortex(BA9)	172	OR52N4	ENSG00000181074.3	11	0.00125275	0.0325714	26	0.0440405	Yes	No
Brain-FrontalCortex(BA9)	172	RP11-290F24.6	ENSG00000267940.1	11	0.000376182	0.00940456	25	0.0195043	Yes	No
Brain-FrontalCortex(BA9)	172	C11orf42	ENSG00000180878.2	11	0.000296304	0.0071113	24	0.0162696	Yes	No
Brain-FrontalCortex(BA9)	172	FAM160A2	ENSG00000051009.10	11	0.000201851	0.00504627	25	0.0131795	Yes	No
Brain-FrontalCortex(BA9)	172	CNGA4	ENSG00000132259.12	11	1.22512e-05	0.000294028	24	0.00164636	Yes	Yes
Brain-FrontalCortex(BA9)	172	CCKBR	ENSG00000110148.9	11	0.00193773	0.0465055	24	0.0570632	No	No
Brain-FrontalCortex(BA9)	172	PRKCDBP	ENSG00000170955.9	11	0.00250983	0.0602358	24	0.0696756	No	No
Brain-FrontalCortex(BA9)	172	SMPD1	ENSG00000166311.9	11	0.000491501	0.0113045	23	0.0219286	Yes	No
Brain-FrontalCortex(BA9)	172	APBB1	ENSG00000166313.18	11	0.00110658	0.0254512	23	0.0372478	Yes	No
Brain-FrontalCortex(BA9)	172	HPX	ENSG00000110169.10	11	7.78991e-05	0.00179168	23	0.00657358	Yes	Yes
Brain-FrontalCortex(BA9)	172	TRIM3	ENSG00000110171.19	11	0.00123901	0.0284973	23	0.0401444	Yes	No
Brain-FrontalCortex(BA9)	172	ARFIP2	ENSG00000132254.12	11	0.00034654	0.00762388	22	0.0170025	Yes	No
Brain-FrontalCortex(BA9)	172	TIMM10B	ENSG00000132286.11	11	0.000377108	0.00829637	22	0.0179822	Yes	No
Brain-FrontalCortex(BA9)	172	DNHD1	ENSG00000179532.12	11	2.51901e-05	0.000579372	23	0.00282155	Yes	Yes
Brain-FrontalCortex(BA9)	172	RRP8	ENSG00000132275.10	11	4.46219e-05	0.000981681	22	0.00422544	Yes	Yes
Brain-FrontalCortex(BA9)	172	ILK	ENSG00000166333.13	11	0.00118455	0.0260601	22	0.0378352	Yes	No
Brain-FrontalCortex(BA9)	172	TAF10	ENSG00000166337.9	11	5.00786e-05	0.00110173	22	0.00460018	Yes	Yes
Brain-FrontalCortex(BA9)	172	TPP1	ENSG00000166340.15	11	0.0149452	0.328795	22	0.330027	No	No
Brain-FrontalCortex(BA9)	172	DCHS1	ENSG00000166341.7	11	3.07077e-08	6.75568e-07	22	7.94666e-06	Yes	Yes
Brain-FrontalCortex(BA9)	172	MRPL17	ENSG00000158042.8	11	0.000534757	0.0117646	22	0.0224714	Yes	No
Brain-FrontalCortex(BA9)	172	OR2AG2	ENSG00000188124.2	11	0.000924821	0.0194212	21	0.0311441	Yes	No
Brain-FrontalCortex(BA9)	172	ZNF215	ENSG00000149054.15	11	0.00192854	0.0424279	22	0.0532623	No	No
Brain-FrontalCortex(BA9)	172	ZNF214	ENSG00000149050.9	11	0.000349914	0.00734819	21	0.0166071	Yes	No
Brain-FrontalCortex(BA9)	172	NLRP14	ENSG00000158077.4	11	0.000744136	0.0156269	21	0.0269715	Yes	No
Brain-FrontalCortex(BA9)	172	SYT9	ENSG00000170743.16	11	0.00126809	0.029166	23	0.0407937	Yes	No
Brain-FrontalCortex(BA9)	172	OLFML1	ENSG00000183801.7	11	0.00275091	0.0577691	21	0.0674349	No	No
Brain-FrontalCortex(BA9)	172	PPFIBP2	ENSG00000166387.11	11	0.000452524	0.00995553	22	0.0202074	Yes	No
Brain-FrontalCortex(BA9)	172	CYB5R2	ENSG00000166394.14	11	6.57915e-05	0.00138162	21	0.00542782	Yes	Yes
Brain-FrontalCortex(BA9)	172	EIF3F	ENSG00000175390.13	11	0.000985096	0.0187168	19	0.0303675	Yes	No
Brain-FrontalCortex(BA9)	172	TUB	ENSG00000166402.8	11	3.49686e-05	0.000664404	19	0.00313423	Yes	Yes
Brain-FrontalCortex(BA9)	172	RIC3	ENSG00000166405.14	11	0.00125896	0.0239203	19	0.0356816	Yes	No
Brain-FrontalCortex(BA9)	172	LMO1	ENSG00000166407.13	11	2.05715e-05	0.000370288	18	0.00199072	Yes	Yes
Brain-FrontalCortex(BA9)	172	STK33	ENSG00000130413.15	11	0.000181174	0.00344231	19	0.0102386	Yes	No
Brain-FrontalCortex(BA9)	172	TRIM66	ENSG00000166436.15	11	8.4333e-06	0.000143366	17	0.0009042	Yes	Yes
Brain-FrontalCortex(BA9)	172	RPL27A	ENSG00000166441.12	11	0.000131606	0.00210569	16	0.00734986	Yes	Yes
Brain-FrontalCortex(BA9)	172	ST5	ENSG00000166444.18	11	0.000475185	0.00855332	18	0.0183526	Yes	No
Brain-FrontalCortex(BA9)	172	AKIP1	ENSG00000166452.11	11	0.000111054	0.00166581	15	0.00622082	Yes	Yes
Brain-FrontalCortex(BA9)	172	TMEM9B	ENSG00000175348.10	11	0.00528473	0.0792709	15	0.0873756	No	No
Brain-FrontalCortex(BA9)	172	NRIP3	ENSG00000175352.10	11	0.000505251	0.00757876	15	0.0169535	Yes	No
Brain-FrontalCortex(BA9)	172	SCUBE2	ENSG00000175356.12	11	0.000186442	0.00298307	16	0.00929858	Yes	Yes
Brain-FrontalCortex(BA9)	172	DENND5A	ENSG00000184014.7	11	0.000871863	0.0139498	16	0.0249741	Yes	No
Brain-FrontalCortex(BA9)	172	TMEM41B	ENSG00000166471.10	11	1.73155e-05	0.000259732	15	0.00148865	Yes	Yes
Brain-FrontalCortex(BA9)	172	IPO7	ENSG00000205339.9	11	0.0040758	0.0611371	15	0.0705168	No	No
Brain-FrontalCortex(BA9)	172	ZNF143	ENSG00000166478.9	11	0.00025457	0.00381854	15	0.0109674	Yes	No
Brain-FrontalCortex(BA9)	172	WEE1	ENSG00000166483.10	11	0.000110845	0.00166267	15	0.00621397	Yes	Yes
Brain-FrontalCortex(BA9)	172	SWAP70	ENSG00000133789.14	11	2.24452e-05	0.000359122	16	0.00193804	Yes	Yes
Brain-FrontalCortex(BA9)	172	RP11-540A21.2	ENSG00000245522.2	11	0.00297805	0.0446708	15	0.0553792	No	No
Brain-FrontalCortex(BA9)	172	SBF2	ENSG00000133812.15	11	0.00337607	0.0708974	21	0.0795652	No	No
Brain-FrontalCortex(BA9)	172	ADM	ENSG00000148926.9	11	0.000395523	0.00711942	18	0.016282	Yes	No
Brain-FrontalCortex(BA9)	172	AMPD3	ENSG00000133805.15	11	5.97266e-08	1.19453e-06	20	1.32307e-05	Yes	Yes
Brain-FrontalCortex(BA9)	172	MTRNR2L8	ENSG00000255823.4	11	0.0003474	0.0066006	19	0.0155124	Yes	No
Brain-FrontalCortex(BA9)	172	RNF141	ENSG00000110315.6	11	1.37293e-06	2.60856e-05	19	0.000206968	Yes	Yes
Brain-FrontalCortex(BA9)	172	LYVE1	ENSG00000133800.8	11	0.000213664	0.00427329	20	0.0117991	Yes	No
Brain-FrontalCortex(BA9)	172	MRVI1	ENSG00000072952.18	11	5.89141e-06	0.000117828	20	0.000766809	Yes	Yes
Brain-FrontalCortex(BA9)	172	CTR9	ENSG00000198730.7	11	0.00284506	0.0569012	20	0.0666311	No	No
Brain-FrontalCortex(BA9)	172	EIF4G2	ENSG00000110321.16	11	0.000135983	0.00271965	20	0.00873714	Yes	Yes
Brain-FrontalCortex(BA9)	172	ZBED5	ENSG00000236287.7	11	0.000120012	0.00240025	20	0.00802979	Yes	Yes
Brain-FrontalCortex(BA9)	172	GALNT18	ENSG00000110328.5	11	3.43783e-05	0.00082508	24	0.00370502	Yes	Yes
Brain-FrontalCortex(BA9)	172	CSNK2A3	ENSG00000254598.2	11	0.00500132	0.105028	21	0.111487	No	No
Brain-FrontalCortex(BA9)	172	USP47	ENSG00000170242.17	11	0.00241532	0.0507217	21	0.0609068	No	No
Brain-FrontalCortex(BA9)	172	DKK3	ENSG00000050165.17	11	0.000633768	0.0133091	21	0.0242929	Yes	No
Brain-FrontalCortex(BA9)	172	MICAL2	ENSG00000133816.13	11	0.000421272	0.00968926	23	0.0198774	Yes	No
Brain-FrontalCortex(BA9)	172	PARVA	ENSG00000197702.11	11	1.33248e-05	0.000266496	20	0.00152232	Yes	Yes
Brain-FrontalCortex(BA9)	172	RP11-51B23.3	ENSG00000254847.1	11	7.03378e-06	0.000126608	18	0.000815207	Yes	Yes
Brain-FrontalCortex(BA9)	172	TEAD1	ENSG00000187079.16	11	4.73218e-05	0.000993757	21	0.00425699	Yes	Yes
Brain-FrontalCortex(BA9)	172	LINC00958	ENSG00000251381.7	11	0.00274177	0.0520937	19	0.0621893	No	No
Brain-FrontalCortex(BA9)	172	CTC-497E21.3	ENSG00000254670.1	11	8.39056e-05	0.0015103	18	0.0057824	Yes	Yes
Brain-FrontalCortex(BA9)	172	RASSF10	ENSG00000189431.7	11	1.22307e-05	0.000220152	18	0.00129901	Yes	Yes
Brain-FrontalCortex(BA9)	172	ARNTL	ENSG00000133794.17	11	0.00320166	0.0576299	18	0.0672984	No	No
Brain-FrontalCortex(BA9)	172	BTBD10	ENSG00000148925.10	11	0.00097267	0.0165354	17	0.027993	Yes	No
Brain-FrontalCortex(BA9)	172	FAR1	ENSG00000197601.12	11	0.000560737	0.00841106	15	0.0181372	Yes	No
Brain-FrontalCortex(BA9)	172	SPON1	ENSG00000262655.3	11	0.000878349	0.0149319	17	0.0261891	Yes	No
Brain-FrontalCortex(BA9)	172	RRAS2	ENSG00000133818.13	11	0.00184361	0.0258105	14	0.0375861	Yes	No
Brain-FrontalCortex(BA9)	172	COPB1	ENSG00000129083.12	11	2.76964e-05	0.000360054	13	0.00194086	Yes	Yes
Brain-FrontalCortex(BA9)	172	PSMA1	ENSG00000129084.17	11	0.0101614	0.14226	14	0.146774	No	No
Brain-FrontalCortex(BA9)	172	PDE3B	ENSG00000152270.8	11	0.00172761	0.0224589	13	0.0341997	Yes	No
Brain-FrontalCortex(BA9)	172	CYP2R1	ENSG00000186104.10	11	0.00396383	0.047566	12	0.0579932	No	No
Brain-FrontalCortex(BA9)	172	CALCB	ENSG00000175868.13	11	0.00227747	0.0273296	12	0.0390065	Yes	No
Brain-FrontalCortex(BA9)	172	CALCA	ENSG00000110680.12	11	0.0293638	0.323002	11	0.324284	No	No
Brain-FrontalCortex(BA9)	172	INSC	ENSG00000188487.11	11	0.000875485	0.00963033	11	0.0198145	Yes	No
Brain-FrontalCortex(BA9)	172	SOX6	ENSG00000110693.17	11	0.000638495	0.0114929	18	0.0221572	Yes	No
Brain-FrontalCortex(BA9)	172	C11orf58	ENSG00000110696.9	11	0.00561938	0.0786714	14	0.0868198	No	No
Brain-FrontalCortex(BA9)	172	PLEKHA7	ENSG00000166689.15	11	0.00739529	0.110929	15	0.11694	No	No
Brain-FrontalCortex(BA9)	172	RPS13	ENSG00000110700.6	11	0.000534916	0.00748883	14	0.016808	Yes	No
Brain-FrontalCortex(BA9)	172	PIK3C2A	ENSG00000011405.13	11	0.000172616	0.00276186	16	0.00882601	Yes	Yes
Brain-FrontalCortex(BA9)	172	NUCB2	ENSG00000070081.15	11	0.00023756	0.00403852	17	0.0113694	Yes	No
Brain-FrontalCortex(BA9)	172	NCR3LG1	ENSG00000188211.8	11	0.00343942	0.0550307	16	0.0648831	No	No
Brain-FrontalCortex(BA9)	172	KCNJ11	ENSG00000187486.5	11	0.00361358	0.0578173	16	0.0674744	No	No
Brain-FrontalCortex(BA9)	172	ABCC8	ENSG00000006071.12	11	1.6498e-09	2.80466e-08	17	4.34269e-07	Yes	Yes
Brain-FrontalCortex(BA9)	172	USH1C	ENSG00000006611.15	11	0.00131097	0.0209755	16	0.0327181	Yes	No
Brain-FrontalCortex(BA9)	172	MYOD1	ENSG00000129152.3	11	0.000380974	0.00609559	16	0.0147556	Yes	No
Brain-FrontalCortex(BA9)	172	KCNC1	ENSG00000129159.7	11	0.000560092	0.00952157	17	0.0196707	Yes	No
Brain-FrontalCortex(BA9)	172	SERGEF	ENSG00000129158.10	11	0.000189977	0.00341959	18	0.0102061	Yes	No
Brain-FrontalCortex(BA9)	172	TPH1	ENSG00000129167.9	11	4.91398e-05	0.000786237	16	0.00356045	Yes	Yes
Brain-FrontalCortex(BA9)	172	SAAL1	ENSG00000166788.9	11	5.87431e-17	9.98633e-16	17	4.55742e-14	Yes	Yes
Brain-FrontalCortex(BA9)	172	SAA4	ENSG00000148965.9	11	0.00146648	0.0249301	17	0.0367217	Yes	No
Brain-FrontalCortex(BA9)	172	SAA2	ENSG00000134339.8	11	0.00660392	0.112267	17	0.118207	No	No
Brain-FrontalCortex(BA9)	172	SAA1	ENSG00000173432.10	11	0.00499304	0.0848816	17	0.0924629	No	No
Brain-FrontalCortex(BA9)	172	HPS5	ENSG00000110756.17	11	0.00415292	0.0705996	17	0.0792735	No	No
Brain-FrontalCortex(BA9)	172	GTF2H1	ENSG00000110768.11	11	1.56166e-10	2.65482e-09	17	4.89783e-08	Yes	Yes
Brain-FrontalCortex(BA9)	172	LDHA	ENSG00000134333.13	11	0.00070239	0.0119406	17	0.0226787	Yes	No
Brain-FrontalCortex(BA9)	172	LDHC	ENSG00000166796.11	11	1.70406e-27	3.06732e-26	18	5.21988e-24	Yes	Yes
Brain-FrontalCortex(BA9)	172	LDHAL6A	ENSG00000166800.9	11	6.79457e-07	1.15508e-05	17	0.000100539	Yes	Yes
Brain-FrontalCortex(BA9)	172	TSG101	ENSG00000074319.12	11	0.00453269	0.0815885	18	0.0895128	No	No
Brain-FrontalCortex(BA9)	172	UEVLD	ENSG00000151116.16	11	0.000225961	0.0040673	18	0.0114109	Yes	No
Brain-FrontalCortex(BA9)	172	SPTY2D1-AS1	ENSG00000247595.4	11	0.000878946	0.0149421	17	0.0261968	Yes	No
Brain-FrontalCortex(BA9)	172	SPTY2D1	ENSG00000179119.14	11	0.00219386	0.0372955	17	0.0484805	Yes	No
Brain-FrontalCortex(BA9)	172	TMEM86A	ENSG00000151117.8	11	0.00143545	0.0244027	17	0.0361809	Yes	No
Brain-FrontalCortex(BA9)	172	IGSF22	ENSG00000179057.13	11	0.000265155	0.00450764	17	0.0122142	Yes	No
Brain-FrontalCortex(BA9)	172	PTPN5	ENSG00000110786.17	11	0.000350554	0.00595943	17	0.0145735	Yes	No
Brain-FrontalCortex(BA9)	172	ZDHHC13	ENSG00000177054.13	11	0.00174912	0.0314841	18	0.0430046	Yes	No
Brain-FrontalCortex(BA9)	172	CSRP3	ENSG00000129170.8	11	0.000712934	0.0121199	17	0.0228923	Yes	No
Brain-FrontalCortex(BA9)	172	NAV2	ENSG00000166833.19	11	0.000197593	0.00474223	24	0.0126522	Yes	No
Brain-FrontalCortex(BA9)	172	RP11-359E10.1	ENSG00000270607.1	11	0.000974154	0.0175348	18	0.029074	Yes	No
Brain-FrontalCortex(BA9)	172	HTATIP2	ENSG00000109854.13	11	2.06966e-07	3.51842e-06	17	3.46495e-05	Yes	Yes
Brain-FrontalCortex(BA9)	172	PRMT3	ENSG00000185238.12	11	0.0040467	0.0728406	18	0.0813864	No	No
Brain-FrontalCortex(BA9)	172	SLC6A5	ENSG00000165970.11	11	0.000273868	0.00492962	18	0.012981	Yes	No
Brain-FrontalCortex(BA9)	172	NELL1	ENSG00000165973.18	11	0.000153931	0.00384828	25	0.0110178	Yes	No
Brain-FrontalCortex(BA9)	172	ANO5	ENSG00000171714.10	11	0.000327987	0.00655974	20	0.015451	Yes	No
Brain-FrontalCortex(BA9)	172	SLC17A6	ENSG00000091664.7	11	0.000128843	0.00257686	20	0.00842406	Yes	Yes
Brain-FrontalCortex(BA9)	172	FANCF	ENSG00000183161.4	11	0.000313906	0.00690593	22	0.0159662	Yes	No
Brain-FrontalCortex(BA9)	172	GAS2	ENSG00000148935.10	11	1.3495e-05	0.000296889	22	0.00165821	Yes	Yes
Brain-FrontalCortex(BA9)	172	SVIP	ENSG00000198168.8	11	0.00376812	0.0753624	20	0.0837365	No	No
Brain-FrontalCortex(BA9)	172	RP11-266A24.1	ENSG00000255418.5	11	0.00154715	0.0309429	20	0.0424983	Yes	No
Brain-FrontalCortex(BA9)	172	LUZP2	ENSG00000187398.11	11	0.0184418	0.497928	27	0.498229	No	No
Brain-FrontalCortex(BA9)	172	ANO3	ENSG00000134343.12	11	0.00209392	0.0439722	21	0.0547406	No	No
Brain-FrontalCortex(BA9)	172	SLC5A12	ENSG00000148942.14	11	7.04402e-05	0.00126792	18	0.00509213	Yes	Yes
Brain-FrontalCortex(BA9)	172	FIBIN	ENSG00000176971.3	11	0.00761808	0.114271	15	0.120109	No	No
Brain-FrontalCortex(BA9)	172	BBOX1	ENSG00000129151.8	11	0.000212512	0.00318768	15	0.0097032	Yes	Yes
Brain-FrontalCortex(BA9)	172	CCDC34	ENSG00000109881.16	11	0.000800566	0.0112079	14	0.0218156	Yes	No
Brain-FrontalCortex(BA9)	172	LGR4	ENSG00000205213.13	11	0.00135355	0.0189496	14	0.0306333	Yes	No
Brain-FrontalCortex(BA9)	172	LIN7C	ENSG00000148943.11	11	0.00318102	0.0413532	13	0.0522546	No	No
Brain-FrontalCortex(BA9)	172	BDNF	ENSG00000176697.18	11	0.000475002	0.00522502	11	0.0134508	Yes	No
Brain-FrontalCortex(BA9)	172	KIF18A	ENSG00000121621.6	11	0.00281887	0.0338264	12	0.0451678	Yes	No
Brain-FrontalCortex(BA9)	172	METTL15	ENSG00000169519.20	11	9.79244e-08	1.37094e-06	14	1.50111e-05	Yes	Yes
Brain-FrontalCortex(BA9)	172	LINC01616	ENSG00000261340.1	11	0.00293875	0.035265	12	0.0465758	Yes	No
Brain-FrontalCortex(BA9)	172	KCNA4	ENSG00000182255.6	11	0.00167138	0.0200566	12	0.0318183	Yes	No
Brain-FrontalCortex(BA9)	172	ARL14EP	ENSG00000152219.4	11	4.35891e-05	0.000479481	11	0.00243811	Yes	Yes
Brain-FrontalCortex(BA9)	172	MPPED2	ENSG00000066382.16	11	0.000829949	0.00995939	12	0.0202129	Yes	No
Brain-FrontalCortex(BA9)	172	DCDC1	ENSG00000170959.14	11	4.92326e-05	0.000689256	14	0.00322142	Yes	Yes
Brain-FrontalCortex(BA9)	172	DNAJC24	ENSG00000170946.14	11	0.00148214	0.0163036	11	0.0277269	Yes	No
Brain-FrontalCortex(BA9)	172	IMMP1L	ENSG00000148950.9	11	0.00422732	0.0507278	12	0.0609101	No	No
Brain-FrontalCortex(BA9)	172	ELP4	ENSG00000109911.18	11	0.00626995	0.0815093	13	0.0894739	No	No
Brain-FrontalCortex(BA9)	172	PAX6	ENSG00000007372.21	11	0.00609997	0.0731997	12	0.0817224	No	No
Brain-FrontalCortex(BA9)	172	RCN1	ENSG00000049449.8	11	4.09986e-05	0.00057398	14	0.00280204	Yes	Yes
Brain-FrontalCortex(BA9)	172	PAUPAR	ENSG00000281880.1	11	0.00353285	0.0423942	12	0.0532273	No	No
Brain-FrontalCortex(BA9)	172	EIF3M	ENSG00000149100.12	11	0.000336059	0.00470483	14	0.0125782	Yes	No
Brain-FrontalCortex(BA9)	172	CCDC73	ENSG00000186714.12	11	0.0080196	0.120294	15	0.1258	No	No
Brain-FrontalCortex(BA9)	172	PRRG4	ENSG00000135378.3	11	0.00137647	0.020647	15	0.0323901	Yes	No
Brain-FrontalCortex(BA9)	172	QSER1	ENSG00000060749.14	11	1.63906e-06	2.45859e-05	15	0.000196951	Yes	Yes
Brain-FrontalCortex(BA9)	172	DEPDC7	ENSG00000121690.10	11	0.0013425	0.018795	14	0.0304564	Yes	No
Brain-FrontalCortex(BA9)	172	TCP11L1	ENSG00000176148.15	11	2.69329e-05	0.000403994	15	0.00213411	Yes	Yes
Brain-FrontalCortex(BA9)	172	LINC00294	ENSG00000280798.1	11	0.000106868	0.00149615	14	0.00574272	Yes	Yes
Brain-FrontalCortex(BA9)	172	CSTF3	ENSG00000176102.11	11	0.00344361	0.0516541	15	0.0617618	No	No
Brain-FrontalCortex(BA9)	172	HIPK3	ENSG00000110422.11	11	0.00475293	0.0712939	15	0.0799378	No	No
Brain-FrontalCortex(BA9)	172	KIAA1549L	ENSG00000110427.14	11	0.000274582	0.00439332	16	0.0119966	Yes	No
Brain-FrontalCortex(BA9)	172	C11orf91	ENSG00000205177.6	11	0.000833228	0.0124984	15	0.0233515	Yes	No
Brain-FrontalCortex(BA9)	172	CD59	ENSG00000085063.14	11	7.27643e-08	1.09146e-06	15	1.22304e-05	Yes	Yes
Brain-FrontalCortex(BA9)	172	FBXO3	ENSG00000110429.13	11	0.000890879	0.0133632	15	0.0243403	Yes	No
Brain-FrontalCortex(BA9)	172	LMO2	ENSG00000135363.11	11	0.00347318	0.055571	16	0.0653972	No	No
Brain-FrontalCortex(BA9)	172	CAPRIN1	ENSG00000135387.20	11	0.00350545	0.0595926	17	0.0690808	No	No
Brain-FrontalCortex(BA9)	172	NAT10	ENSG00000135372.8	11	0.00195468	0.0332295	17	0.0446485	Yes	No
Brain-FrontalCortex(BA9)	172	ABTB2	ENSG00000166016.5	11	0.00724281	0.137613	19	0.142302	No	No
Brain-FrontalCortex(BA9)	172	CAT	ENSG00000121691.4	11	1.23351e-09	2.22033e-08	18	3.48835e-07	Yes	Yes
Brain-FrontalCortex(BA9)	172	EHF	ENSG00000135373.12	11	0.000647867	0.0123095	19	0.0231263	Yes	No
Brain-FrontalCortex(BA9)	172	APIP	ENSG00000149089.12	11	3.29158e-37	6.254e-36	19	3.55872e-33	Yes	Yes
Brain-FrontalCortex(BA9)	172	PDHX	ENSG00000110435.11	11	0.00141917	0.0269642	19	0.0386485	Yes	No
Brain-FrontalCortex(BA9)	172	CD44	ENSG00000026508.17	11	0.00136058	0.0258509	19	0.0376185	Yes	No
Brain-FrontalCortex(BA9)	172	SLC1A2	ENSG00000110436.11	11	0.000821101	0.0156009	19	0.0269472	Yes	No
Brain-FrontalCortex(BA9)	172	PAMR1	ENSG00000149090.11	11	0.000153115	0.00275607	18	0.00881372	Yes	Yes
Brain-FrontalCortex(BA9)	172	FJX1	ENSG00000179431.6	11	0.000613637	0.0104318	17	0.0208138	Yes	No
Brain-FrontalCortex(BA9)	172	TRIM44	ENSG00000166326.6	11	0.000233358	0.00420044	18	0.0116808	Yes	No
Brain-FrontalCortex(BA9)	172	LDLRAD3	ENSG00000179241.12	11	0.000362873	0.00616885	17	0.0148645	Yes	No
Brain-FrontalCortex(BA9)	172	COMMD9	ENSG00000110442.11	11	0.00541594	0.0812391	15	0.0892223	No	No
Brain-FrontalCortex(BA9)	172	PRR5L	ENSG00000135362.13	11	5.38557e-05	0.000861691	16	0.00382883	Yes	Yes
Brain-FrontalCortex(BA9)	172	TRAF6	ENSG00000175104.14	11	0.00342275	0.0479185	14	0.058306	No	No
Brain-FrontalCortex(BA9)	172	RAG1	ENSG00000166349.9	11	0.00133788	0.0200682	15	0.0318202	Yes	No
Brain-FrontalCortex(BA9)	172	C11orf74	ENSG00000166352.15	11	0.00578255	0.0867382	15	0.0941306	No	No
Brain-FrontalCortex(BA9)	172	LRRC4C	ENSG00000148948.7	11	0.00597856	0.143485	24	0.147946	No	No
Brain-FrontalCortex(BA9)	172	API5	ENSG00000166181.12	11	0.0144275	0.230839	16	0.233261	No	No
Brain-FrontalCortex(BA9)	172	TTC17	ENSG00000052841.14	11	0.000115623	0.00196559	17	0.00701656	Yes	Yes
Brain-FrontalCortex(BA9)	172	RP11-472I20.3	ENSG00000283217.1	11	0.00307976	0.0492762	16	0.0595678	No	No
Brain-FrontalCortex(BA9)	172	HSD17B12	ENSG00000149084.12	11	6.76908e-14	1.15074e-12	17	3.4865e-11	Yes	Yes
Brain-FrontalCortex(BA9)	172	ALKBH3	ENSG00000166199.12	11	2.21798e-09	3.54878e-08	16	5.38946e-07	Yes	Yes
Brain-FrontalCortex(BA9)	172	C11orf96	ENSG00000187479.5	11	0.000486623	0.00729935	15	0.0165437	Yes	No
Brain-FrontalCortex(BA9)	172	RP11-613D13.8	ENSG00000244953.1	11	0.0017747	0.0266205	15	0.0383309	Yes	No
Brain-FrontalCortex(BA9)	172	ACCS	ENSG00000110455.13	11	2.58164e-14	3.87245e-13	15	1.23708e-11	Yes	Yes
Brain-FrontalCortex(BA9)	172	EXT2	ENSG00000151348.13	11	1.78793e-05	0.000286069	16	0.00161171	Yes	Yes
Brain-FrontalCortex(BA9)	172	ALX4	ENSG00000052850.5	11	0.00448695	0.0628173	14	0.0721294	No	No
Brain-FrontalCortex(BA9)	172	CD82	ENSG00000085117.11	11	3.72605e-05	0.000521647	14	0.00260799	Yes	Yes
Brain-FrontalCortex(BA9)	172	TSPAN18	ENSG00000157570.11	11	2.08326e-06	3.12488e-05	15	0.000243167	Yes	Yes
Brain-FrontalCortex(BA9)	172	TP53I11	ENSG00000175274.18	11	0.00247118	0.0345965	14	0.0459126	Yes	No
Brain-FrontalCortex(BA9)	172	PRDM11	ENSG00000019485.13	11	0.000763171	0.00992122	13	0.0201756	Yes	No
Brain-FrontalCortex(BA9)	172	SYT13	ENSG00000019505.7	11	0.000696958	0.00836349	12	0.0180653	Yes	No
Brain-FrontalCortex(BA9)	172	RP11-430H10.1	ENSG00000254427.1	11	8.91385e-12	1.06966e-10	12	2.4749e-09	Yes	Yes
Brain-FrontalCortex(BA9)	172	RP11-430H10.2	ENSG00000255267.3	11	0.00120106	0.0144127	12	0.025526	Yes	No
Brain-FrontalCortex(BA9)	172	RP11-430H10.4	ENSG00000255041.1	11	0.0111227	0.133473	12	0.138264	No	No
Brain-FrontalCortex(BA9)	172	RP11-430H10.3	ENSG00000254651.1	11	0.00181456	0.0217747	12	0.0335416	Yes	No
Brain-FrontalCortex(BA9)	172	CHST1	ENSG00000175264.7	11	2.73353e-05	0.000273353	10	0.00155537	Yes	Yes
Brain-FrontalCortex(BA9)	172	DKFZp779M0652	ENSG00000205106.4	11	3.32657e-12	3.32657e-11	10	8.1856e-10	Yes	Yes
Brain-FrontalCortex(BA9)	172	SLC35C1	ENSG00000181830.8	11	3.11487e-05	0.000311487	10	0.00172293	Yes	Yes
Brain-FrontalCortex(BA9)	172	CRY2	ENSG00000121671.11	11	0.00299154	0.0299154	10	0.041538	Yes	No
Brain-FrontalCortex(BA9)	172	MAPK8IP1	ENSG00000121653.11	11	0.00143114	0.0128802	9	0.0237979	Yes	No
Brain-FrontalCortex(BA9)	172	PEX16	ENSG00000121680.15	11	0.00810736	0.0729662	9	0.0814868	No	No
Brain-FrontalCortex(BA9)	172	PHF21A	ENSG00000135365.15	11	0.0250833	0.22575	9	0.228257	No	No
Brain-FrontalCortex(BA9)	172	CTD-2589M5.5	ENSG00000254639.1	11	4.28427e-05	0.000342742	8	0.00186744	Yes	Yes
Brain-FrontalCortex(BA9)	172	CREB3L1	ENSG00000157613.10	11	0.00637329	0.0509864	8	0.061144	No	No
Brain-FrontalCortex(BA9)	172	DGKZ	ENSG00000149091.15	11	0.0165817	0.132654	8	0.137447	No	No
Brain-FrontalCortex(BA9)	172	MDK	ENSG00000110492.15	11	0.000106384	0.000851071	8	0.00379646	Yes	Yes
Brain-FrontalCortex(BA9)	172	CHRM4	ENSG00000180720.7	11	0.00508913	0.0407131	8	0.0516113	No	No
Brain-FrontalCortex(BA9)	172	AMBRA1	ENSG00000110497.14	11	0.00474993	0.0379994	8	0.0491306	Yes	No
Brain-FrontalCortex(BA9)	172	HARBI1	ENSG00000180423.4	11	0.00501575	0.040126	8	0.0511234	No	No
Brain-FrontalCortex(BA9)	172	ATG13	ENSG00000175224.16	11	0.00052892	0.00423136	8	0.0117256	Yes	No
Brain-FrontalCortex(BA9)	172	ARHGAP1	ENSG00000175220.11	11	0.0595242	0.476194	8	0.476639	No	No
Brain-FrontalCortex(BA9)	172	ZNF408	ENSG00000175213.2	11	0.00465038	0.0372031	8	0.0484223	Yes	No
Brain-FrontalCortex(BA9)	172	F2	ENSG00000180210.14	11	0.00242167	0.0193734	8	0.0311053	Yes	No
Brain-FrontalCortex(BA9)	172	CKAP5	ENSG00000175216.14	11	0.00108536	0.00868288	8	0.0185375	Yes	No
Brain-FrontalCortex(BA9)	172	LRP4	ENSG00000134569.9	11	0.00146637	0.011731	8	0.0224296	Yes	No
Brain-FrontalCortex(BA9)	172	C11orf49	ENSG00000149179.13	11	0.00523696	0.0471326	9	0.0576037	No	No
Brain-FrontalCortex(BA9)	172	ARFGAP2	ENSG00000149182.14	11	0.00243964	0.0195171	8	0.0312483	Yes	No
Brain-FrontalCortex(BA9)	172	PACSIN3	ENSG00000165912.15	11	0.00855989	0.0684791	8	0.0773054	No	No
Brain-FrontalCortex(BA9)	172	DDB2	ENSG00000134574.11	11	0.000545231	0.00490708	9	0.0129366	Yes	No
Brain-FrontalCortex(BA9)	172	ACP2	ENSG00000134575.9	11	0.0194559	0.175103	9	0.178625	No	No
Brain-FrontalCortex(BA9)	172	NR1H3	ENSG00000025434.18	11	0.00363352	0.0327017	9	0.0441641	Yes	No
Brain-FrontalCortex(BA9)	172	MADD	ENSG00000110514.19	11	0.00020501	0.00184509	9	0.00669933	Yes	Yes
Brain-FrontalCortex(BA9)	172	MYBPC3	ENSG00000134571.10	11	0.00101448	0.00913032	9	0.0191273	Yes	No
Brain-FrontalCortex(BA9)	172	SPI1	ENSG00000066336.11	11	0.000967236	0.00870512	9	0.0185759	Yes	No
Brain-FrontalCortex(BA9)	172	SLC39A13	ENSG00000165915.13	11	3.17215e-06	2.85493e-05	9	0.000224906	Yes	Yes
Brain-FrontalCortex(BA9)	172	PSMC3	ENSG00000165916.8	11	0.000900492	0.00900492	10	0.0189913	Yes	No
Brain-FrontalCortex(BA9)	172	RAPSN	ENSG00000165917.9	11	0.00127726	0.0127726	10	0.0236622	Yes	No
Brain-FrontalCortex(BA9)	172	CELF1	ENSG00000149187.17	11	0.00301111	0.0331222	11	0.0445536	Yes	No
Brain-FrontalCortex(BA9)	172	PTPMT1	ENSG00000110536.13	11	0.000975911	0.010735	11	0.0212048	Yes	No
Brain-FrontalCortex(BA9)	172	KBTBD4	ENSG00000123444.13	11	0.00255699	0.0281269	11	0.0397734	Yes	No
Brain-FrontalCortex(BA9)	172	NDUFS3	ENSG00000213619.9	11	0.0099281	0.109209	11	0.115393	No	No
Brain-FrontalCortex(BA9)	172	FAM180B	ENSG00000196666.4	11	1.04515e-05	0.000114966	11	0.000753298	Yes	Yes
Brain-FrontalCortex(BA9)	172	C1QTNF4	ENSG00000172247.3	11	0.00139858	0.0153843	11	0.0267099	Yes	No
Brain-FrontalCortex(BA9)	172	MTCH2	ENSG00000109919.9	11	1.15309e-07	1.38371e-06	12	1.51237e-05	Yes	Yes
Brain-FrontalCortex(BA9)	172	AGBL2	ENSG00000165923.15	11	7.94229e-05	0.000953075	12	0.00413105	Yes	Yes
Brain-FrontalCortex(BA9)	172	FNBP4	ENSG00000109920.12	11	0.0308249	0.400724	13	0.401584	No	No
Brain-FrontalCortex(BA9)	172	NUP160	ENSG00000030066.13	11	0.0053022	0.0689286	13	0.0777117	No	No
Brain-FrontalCortex(BA9)	172	PTPRJ	ENSG00000149177.12	11	8.70674e-05	0.00130601	15	0.00519924	Yes	Yes
Brain-FrontalCortex(BA9)	172	FOLH1	ENSG00000086205.16	11	1.22579e-05	0.000245158	20	0.00141987	Yes	Yes
Brain-FrontalCortex(BA9)	172	LRRC55	ENSG00000183908.5	11	0.019094	0.267316	14	0.269209	No	No
Brain-FrontalCortex(BA9)	172	APLNR	ENSG00000134817.10	11	0.00775738	0.108603	14	0.114814	No	No
Brain-FrontalCortex(BA9)	172	TNKS1BP1	ENSG00000149115.13	11	0.00967662	0.145149	15	0.149509	No	No
Brain-FrontalCortex(BA9)	172	SSRP1	ENSG00000149136.8	11	0.0022915	0.0343724	15	0.0457185	Yes	No
Brain-FrontalCortex(BA9)	172	PRG2	ENSG00000186652.9	11	0.00519152	0.0778728	15	0.0861003	No	No
Brain-FrontalCortex(BA9)	172	SLC43A3	ENSG00000134802.17	11	0.00157283	0.0235924	15	0.035343	Yes	No
Brain-FrontalCortex(BA9)	172	RTN4RL2	ENSG00000186907.7	11	0.00801476	0.120221	15	0.125739	No	No
Brain-FrontalCortex(BA9)	172	SLC43A1	ENSG00000149150.8	11	1.10784e-07	1.66176e-06	15	1.7852e-05	Yes	Yes
Brain-FrontalCortex(BA9)	172	TIMM10	ENSG00000134809.8	11	6.97422e-06	0.000104613	15	0.000693954	Yes	Yes
Brain-FrontalCortex(BA9)	172	SMTNL1	ENSG00000214872.8	11	1.75597e-17	2.63396e-16	15	1.3086e-14	Yes	Yes
Brain-FrontalCortex(BA9)	172	UBE2L6	ENSG00000156587.15	11	0.00108843	0.0163265	15	0.02774	Yes	No
Brain-FrontalCortex(BA9)	172	SERPING1	ENSG00000149131.15	11	0.000118979	0.00178468	15	0.00655582	Yes	Yes
Brain-FrontalCortex(BA9)	172	YPEL4	ENSG00000166793.10	11	0.0164077	0.246115	15	0.248338	No	No
Brain-FrontalCortex(BA9)	172	CLP1	ENSG00000172409.5	11	0.000164415	0.00246622	15	0.00817538	Yes	Yes
Brain-FrontalCortex(BA9)	172	ZDHHC5	ENSG00000156599.10	11	0.0122878	0.184317	15	0.187572	No	No
Brain-FrontalCortex(BA9)	172	MED19	ENSG00000156603.15	11	0.003328	0.0499201	15	0.0601824	No	No
Brain-FrontalCortex(BA9)	172	TMX2	ENSG00000213593.9	11	0.00438966	0.0658449	15	0.074945	No	No
Brain-FrontalCortex(BA9)	172	SELENOH	ENSG00000211450.9	11	0.00223675	0.0335512	15	0.0449547	Yes	No
Brain-FrontalCortex(BA9)	172	BTBD18	ENSG00000233436.7	11	0.00198473	0.029771	15	0.0413912	Yes	No
Brain-FrontalCortex(BA9)	172	CTNND1	ENSG00000198561.13	11	0.008458	0.12687	15	0.131995	No	No
Brain-FrontalCortex(BA9)	172	RP11-659P15.1	ENSG00000255146.1	11	0.0102555	0.143577	14	0.148032	No	No
Brain-FrontalCortex(BA9)	172	LPXN	ENSG00000110031.12	11	0.00404943	0.0607414	15	0.0701144	No	No
Brain-FrontalCortex(BA9)	172	ZFP91	ENSG00000186660.14	11	0.00195212	0.0292818	15	0.0409077	Yes	No
Brain-FrontalCortex(BA9)	172	CNTF	ENSG00000242689.2	11	0.000645805	0.00968707	15	0.0198774	Yes	No
Brain-FrontalCortex(BA9)	172	GLYATL2	ENSG00000156689.6	11	4.76198e-07	6.66677e-06	14	6.19363e-05	Yes	Yes
Brain-FrontalCortex(BA9)	172	GLYATL1	ENSG00000166840.13	11	0.00853164	0.119443	14	0.125005	No	No
Brain-FrontalCortex(BA9)	172	AP001258.4	ENSG00000245571.6	11	0.00225368	0.0292978	13	0.0409176	Yes	No
Brain-FrontalCortex(BA9)	172	FAM111A	ENSG00000166801.15	11	0.0014755	0.0191815	13	0.030893	Yes	No
Brain-FrontalCortex(BA9)	172	DTX4	ENSG00000110042.7	11	0.0110823	0.14407	13	0.148481	No	No
Brain-FrontalCortex(BA9)	172	MPEG1	ENSG00000197629.5	11	0.00710617	0.085274	12	0.0927868	No	No
Brain-FrontalCortex(BA9)	172	OSBP	ENSG00000110048.11	11	0.0105946	0.127135	12	0.132263	No	No
Brain-FrontalCortex(BA9)	172	PATL1	ENSG00000166889.13	11	0.0120954	0.145145	12	0.149509	No	No
Brain-FrontalCortex(BA9)	172	STX3	ENSG00000166900.15	11	0.000587506	0.00705008	12	0.0161844	Yes	No
Brain-FrontalCortex(BA9)	172	MRPL16	ENSG00000166902.4	11	0.000456825	0.0054819	12	0.0138754	Yes	No
Brain-FrontalCortex(BA9)	172	TCN1	ENSG00000134827.7	11	0.00164267	0.019712	12	0.0314552	Yes	No
Brain-FrontalCortex(BA9)	172	MS4A3	ENSG00000149516.13	11	0.00656057	0.0787268	12	0.0868741	No	No
Brain-FrontalCortex(BA9)	172	MS4A6A	ENSG00000110077.14	11	0.00300157	0.0360188	12	0.0473174	Yes	No
Brain-FrontalCortex(BA9)	172	MS4A4A	ENSG00000110079.16	11	5.43048e-05	0.000597353	11	0.00289064	Yes	Yes
Brain-FrontalCortex(BA9)	172	MS4A7	ENSG00000166927.12	11	0.000932197	0.0102542	11	0.0205833	Yes	No
Brain-FrontalCortex(BA9)	172	MS4A14	ENSG00000166928.10	11	1.26142e-10	1.38756e-09	11	2.69649e-08	Yes	Yes
Brain-FrontalCortex(BA9)	172	MS4A8	ENSG00000166959.7	11	0.00247771	0.0272548	11	0.0389394	Yes	No
Brain-FrontalCortex(BA9)	172	CCDC86	ENSG00000110104.11	11	0.000289021	0.00317923	11	0.00969366	Yes	Yes
Brain-FrontalCortex(BA9)	172	PTGDR2	ENSG00000183134.4	11	0.000285515	0.00314067	11	0.00962733	Yes	Yes
Brain-FrontalCortex(BA9)	172	ZP1	ENSG00000149506.11	11	0.00294634	0.0353561	12	0.0466656	Yes	No
Brain-FrontalCortex(BA9)	172	PRPF19	ENSG00000110107.8	11	0.000104757	0.00125708	12	0.00506806	Yes	Yes
Brain-FrontalCortex(BA9)	172	TMEM109	ENSG00000110108.9	11	0.00707294	0.0848753	12	0.0924629	No	No
Brain-FrontalCortex(BA9)	172	TMEM132A	ENSG00000006118.14	11	0.00650762	0.0780915	12	0.086274	No	No
Brain-FrontalCortex(BA9)	172	SLC15A3	ENSG00000110446.10	11	0.00333998	0.0400797	12	0.0510786	No	No
Brain-FrontalCortex(BA9)	172	CD6	ENSG00000013725.14	11	5.74677e-37	6.89612e-36	12	3.8052e-33	Yes	Yes
Brain-FrontalCortex(BA9)	172	CD5	ENSG00000110448.10	11	0.000186803	0.00224164	12	0.00767822	Yes	Yes
Brain-FrontalCortex(BA9)	172	VPS37C	ENSG00000167987.10	11	0.00132203	0.0171864	13	0.0286884	Yes	No
Brain-FrontalCortex(BA9)	172	PGA5	ENSG00000256713.7	11	0.00469863	0.0563836	12	0.0661285	No	No
Brain-FrontalCortex(BA9)	172	VWCE	ENSG00000167992.12	11	0.000980814	0.0127506	13	0.0236467	Yes	No
Brain-FrontalCortex(BA9)	172	DDB1	ENSG00000167986.13	11	0.00711783	0.0925318	13	0.0996341	No	No
Brain-FrontalCortex(BA9)	172	TKFC	ENSG00000149476.15	11	0.00576097	0.0748926	13	0.083306	No	No
Brain-FrontalCortex(BA9)	172	CYB561A3	ENSG00000162144.9	11	0.000234421	0.00281306	12	0.00894203	Yes	Yes
Brain-FrontalCortex(BA9)	172	TMEM138	ENSG00000149483.11	11	0.000142056	0.00170467	12	0.00633346	Yes	Yes
Brain-FrontalCortex(BA9)	172	TMEM216	ENSG00000187049.9	11	5.13435e-06	6.67465e-05	13	0.000471942	Yes	Yes
Brain-FrontalCortex(BA9)	172	CPSF7	ENSG00000149532.15	11	0.000478556	0.00622123	13	0.0149437	Yes	No
Brain-FrontalCortex(BA9)	172	SDHAF2	ENSG00000167985.6	11	0.001816	0.023608	13	0.0353559	Yes	No
Brain-FrontalCortex(BA9)	172	RP11-286N22.8	ENSG00000256591.5	11	0.00259277	0.033706	13	0.045089	Yes	No
Brain-FrontalCortex(BA9)	172	PPP1R32	ENSG00000162148.10	11	0.00159951	0.0207936	13	0.0325535	Yes	No
Brain-FrontalCortex(BA9)	172	RP11-286N22.10	ENSG00000255931.1	11	0.000277836	0.00333403	12	0.0100201	Yes	No
Brain-FrontalCortex(BA9)	172	LRRC10B	ENSG00000204950.3	11	0.00263151	0.0315781	12	0.0430987	Yes	No
Brain-FrontalCortex(BA9)	172	SYT7	ENSG00000011347.9	11	0.00636242	0.0763491	12	0.0846829	No	No
Brain-FrontalCortex(BA9)	172	RP11-794G24.1	ENSG00000256443.1	11	0.00261197	0.0313436	12	0.0428448	Yes	No
Brain-FrontalCortex(BA9)	172	DAGLA	ENSG00000134780.9	11	0.000544812	0.00653775	12	0.0154204	Yes	No
Brain-FrontalCortex(BA9)	172	DKFZP434K028	ENSG00000124915.10	11	0.000756417	0.00832059	11	0.0180115	Yes	No
Brain-FrontalCortex(BA9)	172	MYRF	ENSG00000124920.13	11	8.32421e-05	0.000915663	11	0.00399839	Yes	Yes
Brain-FrontalCortex(BA9)	172	TMEM258	ENSG00000134825.15	11	0.00123785	0.0136164	11	0.0246092	Yes	No
Brain-FrontalCortex(BA9)	172	FEN1	ENSG00000168496.3	11	0.000127735	0.00140508	11	0.00549392	Yes	Yes
Brain-FrontalCortex(BA9)	172	FADS1	ENSG00000149485.18	11	1.74765e-08	1.92241e-07	11	2.55513e-06	Yes	Yes
Brain-FrontalCortex(BA9)	172	FADS2	ENSG00000134824.13	11	0.00648309	0.071314	11	0.0799554	No	No
Brain-FrontalCortex(BA9)	172	FADS3	ENSG00000221968.8	11	0.0206548	0.227203	11	0.229688	No	No
Brain-FrontalCortex(BA9)	172	RAB3IL1	ENSG00000167994.11	11	0.00431786	0.0474965	11	0.057924	No	No
Brain-FrontalCortex(BA9)	172	BEST1	ENSG00000167995.15	11	2.82114e-06	2.82114e-05	10	0.000222382	Yes	Yes
Brain-FrontalCortex(BA9)	172	FTH1	ENSG00000167996.15	11	0.00054995	0.0054995	10	0.0139062	Yes	No
Brain-FrontalCortex(BA9)	172	INCENP	ENSG00000149503.12	11	0.000457216	0.00502937	11	0.0131505	Yes	No
Brain-FrontalCortex(BA9)	172	SCGB1D2	ENSG00000124935.3	11	6.97424e-05	0.000767167	11	0.00348972	Yes	Yes
Brain-FrontalCortex(BA9)	172	ASRGL1	ENSG00000162174.12	11	5.51408e-07	6.6169e-06	12	6.15358e-05	Yes	Yes
Brain-FrontalCortex(BA9)	172	SCGB1A1	ENSG00000149021.6	11	5.58761e-05	0.000670513	12	0.00315325	Yes	Yes
Brain-FrontalCortex(BA9)	172	AHNAK	ENSG00000124942.13	11	0.00679609	0.0815531	12	0.0894956	No	No
Brain-FrontalCortex(BA9)	172	EEF1G	ENSG00000254772.9	11	0.00130438	0.0156526	12	0.0270006	Yes	No
Brain-FrontalCortex(BA9)	172	TUT1	ENSG00000149016.15	11	0.00953356	0.114403	12	0.120233	No	No
Brain-FrontalCortex(BA9)	172	MTA2	ENSG00000149480.6	11	0.000603903	0.00724684	12	0.0164715	Yes	No
Brain-FrontalCortex(BA9)	172	EML3	ENSG00000149499.11	11	8.2596e-05	0.000991152	12	0.00425156	Yes	Yes
Brain-FrontalCortex(BA9)	172	ROM1	ENSG00000149489.8	11	0.00107069	0.0128482	12	0.0237637	Yes	No
Brain-FrontalCortex(BA9)	172	B3GAT3	ENSG00000149541.9	11	0.000811572	0.00973886	12	0.0199465	Yes	No
Brain-FrontalCortex(BA9)	172	GANAB	ENSG00000089597.16	11	6.23547e-07	7.48257e-06	12	6.87091e-05	Yes	Yes
Brain-FrontalCortex(BA9)	172	INTS5	ENSG00000185085.2	11	0.00727465	0.0872958	12	0.0946398	No	No
Brain-FrontalCortex(BA9)	172	C11orf98	ENSG00000278615.4	11	0.00509124	0.0610948	12	0.0704795	No	No
Brain-FrontalCortex(BA9)	172	METTL12	ENSG00000214756.7	11	0.00313886	0.0376663	12	0.0488335	Yes	No
Brain-FrontalCortex(BA9)	172	LBHD1	ENSG00000162194.12	11	0.00189684	0.0227621	12	0.0344936	Yes	No
Brain-FrontalCortex(BA9)	172	UQCC3	ENSG00000204922.4	11	0.000354257	0.00425108	12	0.0117623	Yes	No
Brain-FrontalCortex(BA9)	172	UBXN1	ENSG00000162191.13	11	0.00715087	0.0858105	12	0.0932905	No	No
Brain-FrontalCortex(BA9)	172	LRRN4CL	ENSG00000177363.4	11	0.00247737	0.0297284	12	0.0413414	Yes	No
Brain-FrontalCortex(BA9)	172	BSCL2	ENSG00000168000.14	11	0.00180058	0.021607	12	0.033368	Yes	No
Brain-FrontalCortex(BA9)	172	GNG3	ENSG00000162188.5	11	0.000253324	0.00303988	12	0.00941541	Yes	Yes
Brain-FrontalCortex(BA9)	172	HNRNPUL2	ENSG00000214753.2	11	8.74598e-05	0.00104952	12	0.00444322	Yes	Yes
Brain-FrontalCortex(BA9)	172	TTC9C	ENSG00000162222.13	11	0.000179052	0.00214862	12	0.00744232	Yes	Yes
Brain-FrontalCortex(BA9)	172	ZBTB3	ENSG00000185670.7	11	0.0031299	0.0375588	12	0.0487287	Yes	No
Brain-FrontalCortex(BA9)	172	POLR2G	ENSG00000168002.11	11	0.00161835	0.0194203	12	0.0311441	Yes	No
Brain-FrontalCortex(BA9)	172	TMEM223	ENSG00000168569.7	11	0.000850245	0.0102029	12	0.0205174	Yes	No
Brain-FrontalCortex(BA9)	172	TAF6L	ENSG00000162227.7	11	0.0236162	0.283395	12	0.28507	No	No
Brain-FrontalCortex(BA9)	172	TMEM179B	ENSG00000185475.10	11	2.29216e-05	0.00027506	12	0.00156225	Yes	Yes
Brain-FrontalCortex(BA9)	172	NXF1	ENSG00000162231.13	11	0.000658986	0.00790783	12	0.0174324	Yes	No
Brain-FrontalCortex(BA9)	172	STX5	ENSG00000162236.11	11	0.00521334	0.0625601	12	0.0718847	No	No
Brain-FrontalCortex(BA9)	172	WDR74	ENSG00000133316.15	11	0.00426947	0.0512337	12	0.0613679	No	No
Brain-FrontalCortex(BA9)	172	SLC3A2	ENSG00000168003.16	11	0.00537556	0.0645068	12	0.0737214	No	No
Brain-FrontalCortex(BA9)	172	CHRM1	ENSG00000168539.3	11	0.00298267	0.035792	12	0.0471112	Yes	No
Brain-FrontalCortex(BA9)	172	SLC22A6	ENSG00000197901.11	11	0.00746357	0.0895628	12	0.0967978	No	No
Brain-FrontalCortex(BA9)	172	SLC22A8	ENSG00000149452.15	11	0.00270483	0.0324579	12	0.0439589	Yes	No
Brain-FrontalCortex(BA9)	172	SLC22A10	ENSG00000184999.11	11	4.98976e-07	5.98771e-06	12	5.63464e-05	Yes	Yes
Brain-FrontalCortex(BA9)	172	SLC22A25	ENSG00000196600.12	11	0.0060738	0.0668118	11	0.0758322	No	No
Brain-FrontalCortex(BA9)	172	SLC22A9	ENSG00000149742.9	11	0.00405403	0.0405403	10	0.051464	No	No
Brain-FrontalCortex(BA9)	172	HRASLS5	ENSG00000168004.9	11	0.0099363	0.099363	10	0.106173	No	No
Brain-FrontalCortex(BA9)	172	LGALS12	ENSG00000133317.14	11	0.0159454	0.159454	10	0.163402	No	No
Brain-FrontalCortex(BA9)	172	RARRES3	ENSG00000133321.10	11	0.00255076	0.0255076	10	0.0373066	Yes	No
Brain-FrontalCortex(BA9)	172	HRASLS2	ENSG00000133328.3	11	0.00496624	0.0496624	10	0.0599387	No	No
Brain-FrontalCortex(BA9)	172	PLA2G16	ENSG00000176485.11	11	8.99236e-06	8.99236e-05	10	0.000610977	Yes	Yes
Brain-FrontalCortex(BA9)	172	ATL3	ENSG00000184743.12	11	0.00299024	0.0299024	10	0.0415263	Yes	No
Brain-FrontalCortex(BA9)	172	RTN3	ENSG00000133318.13	11	0.00275427	0.0275427	10	0.0392154	Yes	No
Brain-FrontalCortex(BA9)	172	C11orf95	ENSG00000188070.9	11	0.00272502	0.0272502	10	0.0389374	Yes	No
Brain-FrontalCortex(BA9)	172	C11orf84	ENSG00000168005.8	11	2.57296e-05	0.000257296	10	0.00147935	Yes	Yes
Brain-FrontalCortex(BA9)	172	MARK2	ENSG00000072518.20	11	0.00207023	0.0207023	10	0.0324542	Yes	No
Brain-FrontalCortex(BA9)	172	RCOR2	ENSG00000167771.5	11	0.00306253	0.0306253	10	0.0421967	Yes	No
Brain-FrontalCortex(BA9)	172	NAA40	ENSG00000110583.12	11	0.00177303	0.0177303	10	0.0292983	Yes	No
Brain-FrontalCortex(BA9)	172	COX8A	ENSG00000176340.3	11	0.0157576	0.157576	10	0.16156	No	No
Brain-FrontalCortex(BA9)	172	OTUB1	ENSG00000167770.11	11	0.00367954	0.0367954	10	0.048056	Yes	No
Brain-FrontalCortex(BA9)	172	MACROD1	ENSG00000133315.10	11	0.000765908	0.00842498	11	0.018148	Yes	No
Brain-FrontalCortex(BA9)	172	FLRT1	ENSG00000126500.3	11	0.00249493	0.0224544	9	0.0341995	Yes	No
Brain-FrontalCortex(BA9)	172	STIP1	ENSG00000168439.16	11	0.00251115	0.0226004	9	0.0343285	Yes	No
Brain-FrontalCortex(BA9)	172	FERMT3	ENSG00000149781.12	11	0.00826703	0.0744033	9	0.0828781	No	No
Brain-FrontalCortex(BA9)	172	TRPT1	ENSG00000149743.13	11	4.90252e-07	4.41227e-06	9	4.27812e-05	Yes	Yes
Brain-FrontalCortex(BA9)	172	NUDT22	ENSG00000149761.8	11	0.0105486	0.0949374	9	0.102007	No	No
Brain-FrontalCortex(BA9)	172	DNAJC4	ENSG00000110011.13	11	9.52064e-05	0.000856858	9	0.00381667	Yes	Yes
Brain-FrontalCortex(BA9)	172	VEGFB	ENSG00000173511.9	11	0.0276223	0.248601	9	0.250735	No	No
Brain-FrontalCortex(BA9)	172	FKBP2	ENSG00000173486.12	11	0.00339342	0.0305408	9	0.0421109	Yes	No
Brain-FrontalCortex(BA9)	172	PPP1R14B	ENSG00000173457.10	11	0.000439946	0.00395951	9	0.0112164	Yes	No
Brain-FrontalCortex(BA9)	172	RP11-783K16.13	ENSG00000257086.1	11	1.61238e-06	1.45114e-05	9	0.000122901	Yes	Yes
Brain-FrontalCortex(BA9)	172	PLCB3	ENSG00000149782.11	11	0.00573394	0.0516055	9	0.0617117	No	No
Brain-FrontalCortex(BA9)	172	BAD	ENSG00000002330.13	11	0.0170658	0.153592	9	0.157697	No	No
Brain-FrontalCortex(BA9)	172	GPR137	ENSG00000173264.14	11	0.00222192	0.0199973	9	0.0317596	Yes	No
Brain-FrontalCortex(BA9)	172	KCNK4	ENSG00000182450.12	11	1.29667e-05	0.0001167	9	0.000761837	Yes	Yes
Brain-FrontalCortex(BA9)	172	TEX40	ENSG00000219435.5	11	1.51696e-08	1.36526e-07	9	1.86637e-06	Yes	Yes
Brain-FrontalCortex(BA9)	172	ESRRA	ENSG00000173153.13	11	0.0069967	0.0559736	8	0.0657527	No	No
Brain-FrontalCortex(BA9)	172	TRMT112	ENSG00000173113.6	11	0.000920771	0.00736616	8	0.0166353	Yes	No
Brain-FrontalCortex(BA9)	172	PRDX5	ENSG00000126432.13	11	0.0140773	0.112618	8	0.118515	No	No
Brain-FrontalCortex(BA9)	172	CCDC88B	ENSG00000168071.21	11	1.92439e-07	1.53951e-06	8	1.66962e-05	Yes	Yes
Brain-FrontalCortex(BA9)	172	RPS6KA4	ENSG00000162302.12	11	0.00605012	0.048401	8	0.0587595	No	No
Brain-FrontalCortex(BA9)	172	AP003774.6	ENSG00000231680.1	11	3.81878e-10	3.05503e-09	8	5.57964e-08	Yes	Yes
Brain-FrontalCortex(BA9)	172	AP003774.4	ENSG00000181908.5	11	0.0169478	0.135583	8	0.14033	No	No
Brain-FrontalCortex(BA9)	172	NRXN2	ENSG00000110076.18	11	0.00853128	0.0767815	9	0.0850901	No	No
Brain-FrontalCortex(BA9)	172	RASGRP2	ENSG00000068831.18	11	0.00150665	0.0135598	9	0.0245633	Yes	No
Brain-FrontalCortex(BA9)	172	PYGM	ENSG00000068976.13	11	0.000103685	0.000933167	9	0.00406029	Yes	Yes
Brain-FrontalCortex(BA9)	172	SF1	ENSG00000168066.20	11	0.00997895	0.0898105	9	0.0970367	No	No
Brain-FrontalCortex(BA9)	172	AP001462.6	ENSG00000269038.1	11	0.00299811	0.0269829	9	0.0386693	Yes	No
Brain-FrontalCortex(BA9)	172	MAP4K2	ENSG00000168067.11	11	0.00404539	0.0364085	9	0.0476986	Yes	No
Brain-FrontalCortex(BA9)	172	MEN1	ENSG00000133895.14	11	1.12647e-05	0.000101383	9	0.000677459	Yes	Yes
Brain-FrontalCortex(BA9)	172	CDC42BPG	ENSG00000171219.8	11	0.00360753	0.0324678	9	0.0439657	Yes	No
Brain-FrontalCortex(BA9)	172	EHD1	ENSG00000110047.17	11	0.000146021	0.00131419	9	0.00522261	Yes	Yes
Brain-FrontalCortex(BA9)	172	ATG2A	ENSG00000110046.12	11	0.00506856	0.045617	9	0.0562778	No	No
Brain-FrontalCortex(BA9)	172	PPP2R5B	ENSG00000068971.13	11	0.00808222	0.07274	9	0.081289	No	No
Brain-FrontalCortex(BA9)	172	BATF2	ENSG00000168062.9	11	0.0324862	0.292376	9	0.293974	No	No
Brain-FrontalCortex(BA9)	172	ARL2	ENSG00000213465.7	11	0.000215315	0.00193783	9	0.00694346	Yes	Yes
Brain-FrontalCortex(BA9)	172	SNX15	ENSG00000110025.12	11	6.44452e-05	0.000580007	9	0.00282313	Yes	Yes
Brain-FrontalCortex(BA9)	172	SAC3D1	ENSG00000168061.14	11	0.00374394	0.0336954	9	0.0450782	Yes	No
Brain-FrontalCortex(BA9)	172	NAALADL1	ENSG00000168060.15	11	0.0148069	0.133262	9	0.138054	No	No
Brain-FrontalCortex(BA9)	172	CDCA5	ENSG00000146670.9	11	0.0025651	0.0230859	9	0.0348451	Yes	No
Brain-FrontalCortex(BA9)	172	ZFPL1	ENSG00000162300.11	11	0.00446856	0.040217	9	0.0511968	No	No
Brain-FrontalCortex(BA9)	172	VPS51	ENSG00000149823.8	11	0.00280883	0.0252795	9	0.0371027	Yes	No
Brain-FrontalCortex(BA9)	172	TM7SF2	ENSG00000149809.14	11	0.0125543	0.112989	9	0.118884	No	No
Brain-FrontalCortex(BA9)	172	ZNHIT2	ENSG00000174276.6	11	0.0107634	0.0968705	9	0.103858	No	No
Brain-FrontalCortex(BA9)	172	FAU	ENSG00000149806.10	11	0.00863901	0.0777511	9	0.0859814	No	No
Brain-FrontalCortex(BA9)	172	MRPL49	ENSG00000149792.8	11	1.54702e-07	1.39232e-06	9	1.51903e-05	Yes	Yes
Brain-FrontalCortex(BA9)	172	SYVN1	ENSG00000162298.18	11	0.000747524	0.00672771	9	0.0157279	Yes	No
Brain-FrontalCortex(BA9)	172	CAPN1	ENSG00000014216.15	11	0.0018854	0.0169686	9	0.0284775	Yes	No
Brain-FrontalCortex(BA9)	172	POLA2	ENSG00000014138.8	11	0.00109257	0.0098331	9	0.0200745	Yes	No
Brain-FrontalCortex(BA9)	172	CDC42EP2	ENSG00000149798.4	11	0.0017672	0.0159048	9	0.0273148	Yes	No
Brain-FrontalCortex(BA9)	172	DPF2	ENSG00000133884.9	11	0.000710739	0.00639665	9	0.0152197	Yes	No
Brain-FrontalCortex(BA9)	172	TIGD3	ENSG00000173825.6	11	0.0019578	0.0176202	9	0.0291798	Yes	No
Brain-FrontalCortex(BA9)	172	SLC25A45	ENSG00000162241.12	11	0.000173059	0.00155753	9	0.00592091	Yes	Yes
Brain-FrontalCortex(BA9)	172	FRMD8	ENSG00000126391.13	11	0.000673303	0.00605973	9	0.0147081	Yes	No
Brain-FrontalCortex(BA9)	172	NEAT1	ENSG00000245532.7	11	2.25737e-11	2.03163e-10	9	4.53914e-09	Yes	Yes
Brain-FrontalCortex(BA9)	172	MALAT1	ENSG00000251562.7	11	4.91043e-05	0.000441939	9	0.0022881	Yes	Yes
Brain-FrontalCortex(BA9)	172	SCYL1	ENSG00000142186.16	11	0.00146583	0.0131925	9	0.0241483	Yes	No
Brain-FrontalCortex(BA9)	172	LTBP3	ENSG00000168056.15	11	0.00357605	0.0321844	9	0.0436991	Yes	No
Brain-FrontalCortex(BA9)	172	SSSCA1	ENSG00000173465.7	11	0.00640978	0.057688	9	0.0673619	No	No
Brain-FrontalCortex(BA9)	172	FAM89B	ENSG00000176973.7	11	0.000512901	0.00461611	9	0.0124139	Yes	No
Brain-FrontalCortex(BA9)	172	EHBP1L1	ENSG00000173442.12	11	0.0105809	0.0952278	9	0.102259	No	No
Brain-FrontalCortex(BA9)	172	KCNK7	ENSG00000173338.12	11	0.000228874	0.00205986	9	0.00723396	Yes	Yes
Brain-FrontalCortex(BA9)	172	MAP3K11	ENSG00000173327.7	11	4.31601e-05	0.000388441	9	0.00206756	Yes	Yes
Brain-FrontalCortex(BA9)	172	PCNX3	ENSG00000197136.4	11	0.000183026	0.00164723	9	0.0061679	Yes	Yes
Brain-FrontalCortex(BA9)	172	SIPA1	ENSG00000213445.9	11	0.00899913	0.0809922	9	0.0890034	No	No
Brain-FrontalCortex(BA9)	172	RELA	ENSG00000173039.18	11	0.00012689	0.00114201	9	0.00472931	Yes	Yes
Brain-FrontalCortex(BA9)	172	KAT5	ENSG00000172977.12	11	0.0157836	0.142052	9	0.146584	No	No
Brain-FrontalCortex(BA9)	172	RNASEH2C	ENSG00000172922.8	11	1.07016e-09	9.63145e-09	9	1.62388e-07	Yes	Yes
Brain-FrontalCortex(BA9)	172	RP11-770G2.2	ENSG00000255557.1	11	0.00419461	0.0377515	9	0.0489168	Yes	No
Brain-FrontalCortex(BA9)	172	AP5B1	ENSG00000254470.2	11	0.00399869	0.0359882	9	0.0472977	Yes	No
Brain-FrontalCortex(BA9)	172	OVOL1	ENSG00000172818.9	11	5.05762e-06	4.55186e-05	9	0.000338305	Yes	Yes
Brain-FrontalCortex(BA9)	172	CFL1	ENSG00000172757.12	11	0.00205468	0.0184921	9	0.0301208	Yes	No
Brain-FrontalCortex(BA9)	172	SNX32	ENSG00000172803.17	11	1.22698e-17	1.10428e-16	9	5.79476e-15	Yes	Yes
Brain-FrontalCortex(BA9)	172	MUS81	ENSG00000172732.11	11	0.000602231	0.00542008	9	0.0137635	Yes	No
Brain-FrontalCortex(BA9)	172	EFEMP2	ENSG00000172638.12	11	0.00192967	0.0154374	8	0.0267714	Yes	No
Brain-FrontalCortex(BA9)	172	CTSW	ENSG00000172543.7	11	0.00080921	0.00728289	9	0.0165215	Yes	No
Brain-FrontalCortex(BA9)	172	FIBP	ENSG00000172500.12	11	6.23419e-07	5.61077e-06	9	5.32394e-05	Yes	Yes
Brain-FrontalCortex(BA9)	172	CCDC85B	ENSG00000175602.3	11	0.0122707	0.0981657	8	0.105036	No	No
Brain-FrontalCortex(BA9)	172	FOSL1	ENSG00000175592.8	11	0.0011143	0.00891439	8	0.01889	Yes	No
Brain-FrontalCortex(BA9)	172	C11orf68	ENSG00000175573.6	11	0.00463348	0.0417013	9	0.0525885	No	No
Brain-FrontalCortex(BA9)	172	DRAP1	ENSG00000175550.7	11	0.00877215	0.0789494	9	0.0870844	No	No
Brain-FrontalCortex(BA9)	172	TSGA10IP	ENSG00000175513.9	11	0.000576206	0.00518586	9	0.0133995	Yes	No
Brain-FrontalCortex(BA9)	172	SART1	ENSG00000175467.14	11	0.00467279	0.0420551	9	0.0528892	No	No
Brain-FrontalCortex(BA9)	172	EIF1AD	ENSG00000175376.8	11	0.00235286	0.0188228	8	0.0304798	Yes	No
Brain-FrontalCortex(BA9)	172	BANF1	ENSG00000175334.7	11	0.00448767	0.0359014	8	0.0472042	Yes	No
Brain-FrontalCortex(BA9)	172	CST6	ENSG00000175315.2	11	0.00961868	0.0769494	8	0.0852346	No	No
Brain-FrontalCortex(BA9)	172	CATSPER1	ENSG00000175294.5	11	0.000176239	0.00140991	8	0.00550924	Yes	Yes
Brain-FrontalCortex(BA9)	172	GAL3ST3	ENSG00000175229.6	11	0.0030111	0.0240888	8	0.0358477	Yes	No
Brain-FrontalCortex(BA9)	172	SF3B2	ENSG00000087365.15	11	0.000156343	0.00125075	8	0.0050475	Yes	Yes
Brain-FrontalCortex(BA9)	172	PACS1	ENSG00000175115.11	11	1.28808e-08	1.03046e-07	8	1.44559e-06	Yes	Yes
Brain-FrontalCortex(BA9)	172	KLC2	ENSG00000174996.11	11	0.022903	0.183224	8	0.186574	No	No
Brain-FrontalCortex(BA9)	172	RAB1B	ENSG00000174903.15	11	0.0100585	0.0804684	8	0.0885293	No	No
Brain-FrontalCortex(BA9)	172	RP11-867G23.3	ENSG00000245156.1	11	0.000407377	0.00325901	8	0.00984573	Yes	Yes
Brain-FrontalCortex(BA9)	172	CNIH2	ENSG00000174871.10	11	0.0106421	0.085137	8	0.0926801	No	No
Brain-FrontalCortex(BA9)	172	YIF1A	ENSG00000174851.15	11	0.0194519	0.155615	8	0.159639	No	No
Brain-FrontalCortex(BA9)	172	TMEM151A	ENSG00000179292.4	11	0.00504662	0.040373	8	0.0513518	No	No
Brain-FrontalCortex(BA9)	172	CD248	ENSG00000174807.3	11	5.64993e-05	0.000451994	8	0.00232957	Yes	Yes
Brain-FrontalCortex(BA9)	172	RIN1	ENSG00000174791.10	11	0.000771592	0.00617274	8	0.0148645	Yes	No
Brain-FrontalCortex(BA9)	172	BRMS1	ENSG00000174744.13	11	0.000106648	0.000853182	8	0.00380215	Yes	Yes
Brain-FrontalCortex(BA9)	172	B4GAT1	ENSG00000174684.6	11	0.000654099	0.00523279	8	0.0134563	Yes	No
Brain-FrontalCortex(BA9)	172	SLC29A2	ENSG00000174669.11	11	0.0205731	0.164585	8	0.16831	No	No
Brain-FrontalCortex(BA9)	172	NPAS4	ENSG00000174576.9	11	0.00039664	0.00277648	7	0.00886342	Yes	Yes
Brain-FrontalCortex(BA9)	172	MRPL11	ENSG00000174547.13	11	0.00428939	0.0343151	8	0.045659	Yes	No
Brain-FrontalCortex(BA9)	172	PELI3	ENSG00000174516.14	11	0.015161	0.106127	7	0.112516	No	No
Brain-FrontalCortex(BA9)	172	DPP3	ENSG00000254986.7	11	0.0124408	0.0870854	7	0.0944341	No	No
Brain-FrontalCortex(BA9)	172	BBS1	ENSG00000174483.19	11	0.00031965	0.00223755	7	0.00766866	Yes	Yes
Brain-FrontalCortex(BA9)	172	ZDHHC24	ENSG00000174165.7	11	3.38217e-13	2.36752e-12	7	6.87562e-11	Yes	Yes
Brain-FrontalCortex(BA9)	172	ACTN3	ENSG00000248746.5	11	0.00374226	0.0261958	7	0.0379444	Yes	No
Brain-FrontalCortex(BA9)	172	CTSF	ENSG00000174080.10	11	0.00055711	0.00389977	7	0.0111059	Yes	No
Brain-FrontalCortex(BA9)	172	CCDC87	ENSG00000182791.4	11	0.0272493	0.190745	7	0.193853	No	No
Brain-FrontalCortex(BA9)	172	CCS	ENSG00000173992.8	11	0.00145566	0.0101896	7	0.0204993	Yes	No
Brain-FrontalCortex(BA9)	172	RBM14	ENSG00000239306.4	11	0.0139992	0.111993	8	0.117967	No	No
Brain-FrontalCortex(BA9)	172	RBM4	ENSG00000173933.19	11	0.00158985	0.0127188	8	0.0236106	Yes	No
Brain-FrontalCortex(BA9)	172	RBM4B	ENSG00000173914.11	11	0.0158157	0.126525	8	0.131667	No	No
Brain-FrontalCortex(BA9)	172	SPTBN2	ENSG00000173898.11	11	0.00346699	0.0277359	8	0.0393827	Yes	No
Brain-FrontalCortex(BA9)	172	C11orf80	ENSG00000173715.15	11	1.42782e-13	1.42782e-12	10	4.25518e-11	Yes	Yes
Brain-FrontalCortex(BA9)	172	RCE1	ENSG00000173653.7	11	0.0010941	0.00984686	9	0.0200898	Yes	No
Brain-FrontalCortex(BA9)	172	PC	ENSG00000173599.13	11	0.00311626	0.0311626	10	0.0426729	Yes	No
Brain-FrontalCortex(BA9)	172	LRFN4	ENSG00000173621.8	11	0.00138721	0.0124849	9	0.0233406	Yes	No
Brain-FrontalCortex(BA9)	172	SYT12	ENSG00000173227.13	11	0.0227698	0.227698	10	0.230176	No	No
Brain-FrontalCortex(BA9)	172	RHOD	ENSG00000173156.6	11	1.45696e-09	1.45696e-08	10	2.37297e-07	Yes	Yes
Brain-FrontalCortex(BA9)	172	KDM2A	ENSG00000173120.14	11	0.00317643	0.0317643	10	0.0432931	Yes	No
Brain-FrontalCortex(BA9)	172	GRK2	ENSG00000173020.10	11	0.000823862	0.00823862	10	0.0179018	Yes	No
Brain-FrontalCortex(BA9)	172	ANKRD13D	ENSG00000172932.14	11	0.000795215	0.00795215	10	0.0175007	Yes	No
Brain-FrontalCortex(BA9)	172	SSH3	ENSG00000172830.12	11	0.00846872	0.0846872	10	0.0923174	No	No
Brain-FrontalCortex(BA9)	172	RAD9A	ENSG00000172613.7	11	0.000485191	0.00485191	10	0.0128395	Yes	No
Brain-FrontalCortex(BA9)	172	POLD4	ENSG00000175482.8	11	0.00879094	0.0879094	10	0.0952256	No	No
Brain-FrontalCortex(BA9)	172	CTC-1337H24.3	ENSG00000274251.1	11	0.00233343	0.0233343	10	0.0350953	Yes	No
Brain-FrontalCortex(BA9)	172	CLCF1	ENSG00000175505.10	11	0.00810718	0.0810718	10	0.0890801	No	No
Brain-FrontalCortex(BA9)	172	CTC-1337H24.4	ENSG00000275484.1	11	0.000532186	0.00532186	10	0.0136027	Yes	No
Brain-FrontalCortex(BA9)	172	PPP1CA	ENSG00000172531.14	11	0.00170043	0.0170043	10	0.0285027	Yes	No
Brain-FrontalCortex(BA9)	172	TBC1D10C	ENSG00000175463.11	11	0.000161884	0.00161884	10	0.00609417	Yes	Yes
Brain-FrontalCortex(BA9)	172	CARNS1	ENSG00000172508.10	11	0.00788245	0.0788245	10	0.086958	No	No
Brain-FrontalCortex(BA9)	172	RPS6KB2	ENSG00000175634.14	11	0.000428597	0.00428597	10	0.0118194	Yes	No
Brain-FrontalCortex(BA9)	172	CORO1B	ENSG00000172725.13	11	0.000232719	0.00232719	10	0.00788975	Yes	Yes
Brain-FrontalCortex(BA9)	172	CABP4	ENSG00000175544.13	11	0.00363637	0.0363637	10	0.0476512	Yes	No
Brain-FrontalCortex(BA9)	172	TMEM134	ENSG00000172663.8	11	0.00872563	0.0872563	10	0.0946082	No	No
Brain-FrontalCortex(BA9)	172	AIP	ENSG00000110711.9	11	0.00726347	0.0726347	10	0.0811762	No	No
Brain-FrontalCortex(BA9)	172	PITPNM1	ENSG00000110697.12	11	0.00219181	0.0219181	10	0.0336998	Yes	No
Brain-FrontalCortex(BA9)	172	CDK2AP2	ENSG00000167797.7	11	0.0013043	0.013043	10	0.0239804	Yes	No
Brain-FrontalCortex(BA9)	172	GSTP1	ENSG00000084207.15	11	4.60806e-14	4.60806e-13	10	1.44919e-11	Yes	Yes
Brain-FrontalCortex(BA9)	172	C11orf72	ENSG00000184224.3	11	0.00154683	0.0154683	10	0.0268065	Yes	No
Brain-FrontalCortex(BA9)	172	NDUFV1	ENSG00000167792.11	11	0.00248401	0.0248401	10	0.0366424	Yes	No
Brain-FrontalCortex(BA9)	172	NUDT8	ENSG00000167799.9	11	0.0014684	0.014684	10	0.0258838	Yes	No
Brain-FrontalCortex(BA9)	172	ACY3	ENSG00000132744.7	11	2.30116e-05	0.000230116	10	0.00134473	Yes	Yes
Brain-FrontalCortex(BA9)	172	RP5-903G2.2	ENSG00000254610.2	11	0.000618847	0.00742617	12	0.0167107	Yes	No
Brain-FrontalCortex(BA9)	172	UNC93B1	ENSG00000110057.7	11	7.05941e-06	8.47129e-05	12	0.000581651	Yes	Yes
Brain-FrontalCortex(BA9)	172	ALDH3B1	ENSG00000006534.15	11	0.0044348	0.0532176	12	0.0632119	No	No
Brain-FrontalCortex(BA9)	172	NDUFS8	ENSG00000110717.12	11	0.00647343	0.0776812	12	0.0859145	No	No
Brain-FrontalCortex(BA9)	172	TCIRG1	ENSG00000110719.9	11	0.000831492	0.00997791	12	0.0202345	Yes	No
Brain-FrontalCortex(BA9)	172	CHKA	ENSG00000110721.11	11	0.00184355	0.0239662	13	0.0357207	Yes	No
Brain-FrontalCortex(BA9)	172	KMT5B	ENSG00000110066.14	11	0.00346556	0.0485178	14	0.0588467	No	No
Brain-FrontalCortex(BA9)	172	C11orf24	ENSG00000171067.10	11	0.000113945	0.00159523	14	0.00602398	Yes	Yes
Brain-FrontalCortex(BA9)	172	LRP5	ENSG00000162337.11	11	0.00086192	0.0129288	15	0.0238473	Yes	No
Brain-FrontalCortex(BA9)	172	PPP6R3	ENSG00000110075.14	11	0.00141022	0.0225635	16	0.034304	Yes	No
Brain-FrontalCortex(BA9)	172	GAL	ENSG00000069482.6	11	4.2571e-06	6.38566e-05	15	0.000454382	Yes	Yes
Brain-FrontalCortex(BA9)	172	TESMIN	ENSG00000132749.10	11	1.55631e-05	0.000249009	16	0.00143806	Yes	Yes
Brain-FrontalCortex(BA9)	172	CPT1A	ENSG00000110090.12	11	0.00125401	0.0200642	16	0.0318202	Yes	No
Brain-FrontalCortex(BA9)	172	RP11-757G1.6	ENSG00000250508.1	11	7.04738e-09	1.05711e-07	15	1.47841e-06	Yes	Yes
Brain-FrontalCortex(BA9)	172	MRPL21	ENSG00000197345.12	11	1.14963e-34	1.72444e-33	15	7.3024e-31	Yes	Yes
Brain-FrontalCortex(BA9)	172	IGHMBP2	ENSG00000132740.8	11	1.361e-07	2.0415e-06	15	2.14134e-05	Yes	Yes
Brain-FrontalCortex(BA9)	172	MRGPRF	ENSG00000172935.8	11	8.15622e-08	1.22343e-06	15	1.35097e-05	Yes	Yes
Brain-FrontalCortex(BA9)	172	TPCN2	ENSG00000162341.16	11	2.74288e-05	0.000466289	17	0.00238727	Yes	Yes
Brain-FrontalCortex(BA9)	172	AP000439.1	ENSG00000255980.1	11	0.0158024	0.26864	17	0.270512	No	No
Brain-FrontalCortex(BA9)	172	CCND1	ENSG00000110092.3	11	0.000248829	0.00423009	17	0.0117239	Yes	No
Brain-FrontalCortex(BA9)	172	ORAOV1	ENSG00000149716.12	11	0.000470955	0.00800624	17	0.0175857	Yes	No
Brain-FrontalCortex(BA9)	172	ANO1	ENSG00000131620.17	11	0.00194591	0.0330805	17	0.044514	Yes	No
Brain-FrontalCortex(BA9)	172	FADD	ENSG00000168040.4	11	0.00203252	0.0325203	16	0.0440106	Yes	No
Brain-FrontalCortex(BA9)	172	PPFIA1	ENSG00000131626.16	11	9.16543e-05	0.00155812	17	0.00592191	Yes	Yes
Brain-FrontalCortex(BA9)	172	CTTN	ENSG00000085733.15	11	0.0017941	0.0287057	16	0.040335	Yes	No
Brain-FrontalCortex(BA9)	172	SHANK2	ENSG00000162105.17	11	4.01091e-05	0.00084229	21	0.0037672	Yes	Yes
Brain-FrontalCortex(BA9)	172	DHCR7	ENSG00000172893.15	11	0.00292324	0.0350788	12	0.046374	Yes	No
Brain-FrontalCortex(BA9)	172	NADSYN1	ENSG00000172890.11	11	2.29496e-06	2.75395e-05	12	0.000218059	Yes	Yes
Brain-FrontalCortex(BA9)	172	KRTAP5-7	ENSG00000244411.3	11	1.78395e-07	2.14074e-06	12	2.23641e-05	Yes	Yes
Brain-FrontalCortex(BA9)	172	KRTAP5-8	ENSG00000241233.3	11	0.00484731	0.0581677	12	0.0678046	No	No
Brain-FrontalCortex(BA9)	172	KRTAP5-9	ENSG00000254997.3	11	6.44138e-09	7.72966e-08	12	1.11441e-06	Yes	Yes
Brain-FrontalCortex(BA9)	172	KRTAP5-10	ENSG00000204572.9	11	9.3576e-05	0.00112291	12	0.00466296	Yes	Yes
Brain-FrontalCortex(BA9)	172	KRTAP5-11	ENSG00000204571.6	11	0.00272983	0.0327579	12	0.0442073	Yes	No
Brain-FrontalCortex(BA9)	172	FAM86C1	ENSG00000158483.15	11	0.00568625	0.068235	12	0.0770927	No	No
Brain-FrontalCortex(BA9)	172	ZNF705E	ENSG00000214534.5	11	0.0121493	0.145791	12	0.150154	No	No
Brain-FrontalCortex(BA9)	172	RP11-849H4.2	ENSG00000254469.7	11	0.00326606	0.0391928	12	0.0502472	No	No
Brain-FrontalCortex(BA9)	172	RNF121	ENSG00000137522.17	11	0.00157336	0.0188803	12	0.0305538	Yes	No
Brain-FrontalCortex(BA9)	172	IL18BP	ENSG00000137496.17	11	0.00366243	0.0439491	12	0.0547155	No	No
Brain-FrontalCortex(BA9)	172	NUMA1	ENSG00000137497.17	11	0.00162269	0.0194722	12	0.0312039	Yes	No
Brain-FrontalCortex(BA9)	172	LRTOMT	ENSG00000184154.13	11	0.00138272	0.0165926	12	0.0280482	Yes	No
Brain-FrontalCortex(BA9)	172	LAMTOR1	ENSG00000149357.9	11	0.00132028	0.0158434	12	0.027244	Yes	No
Brain-FrontalCortex(BA9)	172	ANAPC15	ENSG00000110200.8	11	0.00108914	0.0130697	12	0.0240029	Yes	No
Brain-FrontalCortex(BA9)	172	FOLR3	ENSG00000110203.8	11	0.00622154	0.0746585	12	0.0830862	No	No
Brain-FrontalCortex(BA9)	172	FOLR1	ENSG00000110195.12	11	0.0051986	0.0571846	11	0.0669027	No	No
Brain-FrontalCortex(BA9)	172	FOLR2	ENSG00000165457.13	11	0.00155074	0.0170581	11	0.0285594	Yes	No
Brain-FrontalCortex(BA9)	172	INPPL1	ENSG00000165458.13	11	9.21118e-06	0.000101323	11	0.000677309	Yes	Yes
Brain-FrontalCortex(BA9)	172	CLPB	ENSG00000162129.12	11	0.00196654	0.0235985	12	0.0353492	Yes	No
Brain-FrontalCortex(BA9)	172	LINC01537	ENSG00000227467.3	11	2.17023e-08	1.95321e-07	9	2.59039e-06	Yes	Yes
Brain-FrontalCortex(BA9)	172	PDE2A	ENSG00000186642.15	11	0.00285456	0.0285456	10	0.0401969	Yes	No
Brain-FrontalCortex(BA9)	172	ARAP1	ENSG00000186635.14	11	0.00530179	0.0477161	9	0.0581393	No	No
Brain-FrontalCortex(BA9)	172	STARD10	ENSG00000214530.8	11	1.44789e-13	1.3031e-12	9	3.89626e-11	Yes	Yes
Brain-FrontalCortex(BA9)	172	ATG16L2	ENSG00000168010.10	11	0.00516646	0.0413317	8	0.0522456	No	No
Brain-FrontalCortex(BA9)	172	FCHSD2	ENSG00000137478.14	11	0.00122738	0.0110464	9	0.0215959	Yes	No
Brain-FrontalCortex(BA9)	172	P2RY2	ENSG00000175591.11	11	0.00135634	0.0122071	9	0.0229983	Yes	No
Brain-FrontalCortex(BA9)	172	P2RY6	ENSG00000171631.14	11	0.00283986	0.0255587	9	0.0373454	Yes	No
Brain-FrontalCortex(BA9)	172	ARHGEF17	ENSG00000110237.3	11	0.000385805	0.00347225	9	0.0103075	Yes	No
Brain-FrontalCortex(BA9)	172	RELT	ENSG00000054967.12	11	0.000678686	0.00610818	9	0.0147725	Yes	No
Brain-FrontalCortex(BA9)	172	FAM168A	ENSG00000054965.10	11	0.00446202	0.0490822	11	0.0593648	No	No
Brain-FrontalCortex(BA9)	172	PLEKHB1	ENSG00000021300.13	11	0.000241051	0.00241051	10	0.00804637	Yes	Yes
Brain-FrontalCortex(BA9)	172	RAB6A	ENSG00000175582.19	11	0.00108482	0.0108482	10	0.0213459	Yes	No
Brain-FrontalCortex(BA9)	172	MRPL48	ENSG00000175581.13	11	0.000623935	0.00623935	10	0.0149666	Yes	No
Brain-FrontalCortex(BA9)	172	COA4	ENSG00000181924.6	11	0.00466908	0.0466908	10	0.0571942	No	No
Brain-FrontalCortex(BA9)	172	PAAF1	ENSG00000175575.12	11	8.61428e-09	8.61428e-08	10	1.22833e-06	Yes	Yes
Brain-FrontalCortex(BA9)	172	DNAJB13	ENSG00000187726.8	11	0.000275914	0.00275914	10	0.00882197	Yes	Yes
Brain-FrontalCortex(BA9)	172	UCP2	ENSG00000175567.8	11	2.30962e-06	2.30962e-05	10	0.000185841	Yes	Yes
Brain-FrontalCortex(BA9)	172	UCP3	ENSG00000175564.12	11	0.00513465	0.0513465	10	0.0614666	No	No
Brain-FrontalCortex(BA9)	172	C2CD3	ENSG00000168014.16	11	3.26303e-05	0.000358933	11	0.00193804	Yes	Yes
Brain-FrontalCortex(BA9)	172	PPME1	ENSG00000214517.9	11	0.00901823	0.0992005	11	0.106031	No	No
Brain-FrontalCortex(BA9)	172	P4HA3	ENSG00000149380.11	11	0.00780155	0.0858171	11	0.0932921	No	No
Brain-FrontalCortex(BA9)	172	PGM2L1	ENSG00000165434.7	11	0.000760255	0.00836281	11	0.0180653	Yes	No
Brain-FrontalCortex(BA9)	172	KCNE3	ENSG00000175538.10	11	3.00786e-07	3.30865e-06	11	3.26898e-05	Yes	Yes
Brain-FrontalCortex(BA9)	172	LIPT2	ENSG00000175536.6	11	0.00406446	0.0447091	11	0.0554154	No	No
Brain-FrontalCortex(BA9)	172	AP001372.2	ENSG00000254837.2	11	0.000981753	0.0107993	11	0.0212865	Yes	No
Brain-FrontalCortex(BA9)	172	POLD3	ENSG00000077514.8	11	0.00318526	0.0382231	12	0.0493408	Yes	No
Brain-FrontalCortex(BA9)	172	CHRDL2	ENSG00000054938.15	11	0.00473175	0.056781	12	0.066516	No	No
Brain-FrontalCortex(BA9)	172	RNF169	ENSG00000166439.5	11	6.41253e-06	7.69503e-05	12	0.000533989	Yes	Yes
Brain-FrontalCortex(BA9)	172	XRRA1	ENSG00000166435.15	11	5.66501e-54	6.79802e-53	12	1.23785e-48	Yes	Yes
Brain-FrontalCortex(BA9)	172	SPCS2	ENSG00000118363.11	11	0.000506367	0.00607641	12	0.0147265	Yes	No
Brain-FrontalCortex(BA9)	172	NEU3	ENSG00000162139.9	11	1.08345e-06	1.19179e-05	11	0.00010334	Yes	Yes
Brain-FrontalCortex(BA9)	172	SLCO2B1	ENSG00000137491.14	11	0.00269483	0.0296432	11	0.0412575	Yes	No
Brain-FrontalCortex(BA9)	172	CTD-2562J17.4	ENSG00000255136.2	11	0.000313368	0.00344705	11	0.0102477	Yes	No
Brain-FrontalCortex(BA9)	172	TPBGL	ENSG00000261594.3	11	3.55743e-05	0.000391318	11	0.00208105	Yes	Yes
Brain-FrontalCortex(BA9)	172	ARRB1	ENSG00000137486.16	11	0.0010751	0.0129012	12	0.0238103	Yes	No
Brain-FrontalCortex(BA9)	172	RPS3	ENSG00000149273.14	11	0.00293338	0.0352005	12	0.0465008	Yes	No
Brain-FrontalCortex(BA9)	172	KLHL35	ENSG00000149243.15	11	0.00351976	0.0387174	11	0.049792	Yes	No
Brain-FrontalCortex(BA9)	172	GDPD5	ENSG00000158555.14	11	0.00254707	0.0305649	12	0.0421378	Yes	No
Brain-FrontalCortex(BA9)	172	SERPINH1	ENSG00000149257.13	11	0.00034315	0.00377465	11	0.0108959	Yes	No
Brain-FrontalCortex(BA9)	172	MAP6	ENSG00000171533.11	11	0.00195361	0.0234433	12	0.0352007	Yes	No
Brain-FrontalCortex(BA9)	172	DGAT2	ENSG00000062282.14	11	0.00042857	0.00514284	12	0.0133369	Yes	No
Brain-FrontalCortex(BA9)	172	UVRAG	ENSG00000198382.8	11	0.00357092	0.0464219	13	0.0569991	No	No
Brain-FrontalCortex(BA9)	172	WNT11	ENSG00000085741.12	11	0.000364265	0.00437117	12	0.0119655	Yes	No
Brain-FrontalCortex(BA9)	172	RP11-619A14.3	ENSG00000255362.1	11	0.000912592	0.0109511	12	0.0214645	Yes	No
Brain-FrontalCortex(BA9)	172	THAP12	ENSG00000137492.7	11	0.00192484	0.023098	12	0.0348576	Yes	No
Brain-FrontalCortex(BA9)	172	RP11-111M22.2	ENSG00000179240.9	11	0.000741105	0.00889325	12	0.0188584	Yes	No
Brain-FrontalCortex(BA9)	172	RP11-111M22.4	ENSG00000272301.1	11	0.00290028	0.0348034	12	0.0461032	Yes	No
Brain-FrontalCortex(BA9)	172	RP11-111M22.5	ENSG00000271757.1	11	0.00523192	0.0627831	12	0.0720954	No	No
Brain-FrontalCortex(BA9)	172	RP11-111M22.3	ENSG00000255135.3	11	0.000598376	0.00718051	12	0.0163767	Yes	No
Brain-FrontalCortex(BA9)	172	EMSY	ENSG00000158636.16	11	0.00750647	0.0975841	13	0.104496	No	No
Brain-FrontalCortex(BA9)	172	RP11-672A2.5	ENSG00000255363.2	11	0.000816952	0.00980343	12	0.0200394	Yes	No
Brain-FrontalCortex(BA9)	172	RP11-672A2.4	ENSG00000254810.1	11	0.00224083	0.02689	12	0.0385968	Yes	No
Brain-FrontalCortex(BA9)	172	LRRC32	ENSG00000137507.11	11	0.00118262	0.0141914	12	0.0252552	Yes	No
Brain-FrontalCortex(BA9)	172	TSKU	ENSG00000182704.7	11	0.00438309	0.0525971	12	0.0626671	No	No
Brain-FrontalCortex(BA9)	172	ACER3	ENSG00000078124.11	11	0.0101324	0.141854	14	0.146429	No	No
Brain-FrontalCortex(BA9)	172	CAPN5	ENSG00000149260.15	11	0.000340271	0.00510406	15	0.0132733	Yes	No
Brain-FrontalCortex(BA9)	172	MYO7A	ENSG00000137474.19	11	3.41734e-05	0.000546775	16	0.00269963	Yes	Yes
Brain-FrontalCortex(BA9)	172	PAK1	ENSG00000149269.9	11	0.000318417	0.00477626	15	0.012702	Yes	No
Brain-FrontalCortex(BA9)	172	CLNS1A	ENSG00000074201.8	11	0.00474341	0.0758945	16	0.0842609	No	No
Brain-FrontalCortex(BA9)	172	AQP11	ENSG00000178301.3	11	6.03943e-05	0.000905914	15	0.00396902	Yes	Yes
Brain-FrontalCortex(BA9)	172	RSF1	ENSG00000048649.13	11	0.00781232	0.117185	15	0.122916	No	No
Brain-FrontalCortex(BA9)	172	AAMDC	ENSG00000087884.14	11	0.000195016	0.00273022	14	0.00876181	Yes	Yes
Brain-FrontalCortex(BA9)	172	INTS4	ENSG00000149262.16	11	0.000981244	0.0137374	14	0.0247423	Yes	No
Brain-FrontalCortex(BA9)	172	KCTD14	ENSG00000151364.16	11	0.0144414	0.20218	14	0.205074	No	No
Brain-FrontalCortex(BA9)	172	THRSP	ENSG00000151365.2	11	0.000774747	0.0108465	14	0.0213448	Yes	No
Brain-FrontalCortex(BA9)	172	NDUFC2	ENSG00000151366.12	11	8.82105e-05	0.00123495	14	0.00500159	Yes	Yes
Brain-FrontalCortex(BA9)	172	ALG8	ENSG00000159063.12	11	6.55956e-15	9.18339e-14	14	3.17909e-12	Yes	Yes
Brain-FrontalCortex(BA9)	172	KCTD21	ENSG00000188997.7	11	8.83067e-11	1.23629e-09	14	2.42844e-08	Yes	Yes
Brain-FrontalCortex(BA9)	172	USP35	ENSG00000118369.12	11	0.0193703	0.271184	14	0.273028	No	No
Brain-FrontalCortex(BA9)	172	GAB2	ENSG00000033327.12	11	5.68848e-05	0.000910157	16	0.00397912	Yes	Yes
Brain-FrontalCortex(BA9)	172	RP11-452H21.4	ENSG00000251323.2	11	0.00321197	0.0481796	15	0.0585532	No	No
Brain-FrontalCortex(BA9)	172	NARS2	ENSG00000137513.9	11	1.37518e-18	2.20028e-17	16	1.27595e-15	Yes	Yes
Brain-FrontalCortex(BA9)	172	TENM4	ENSG00000149256.15	11	0.000870724	0.0174145	20	0.0289378	Yes	No
Brain-FrontalCortex(BA9)	172	MIR4300HG	ENSG00000245832.6	11	1.66061e-07	3.81941e-06	23	3.74113e-05	Yes	Yes
Brain-FrontalCortex(BA9)	172	FAM181B	ENSG00000182103.4	11	0.00408496	0.0612744	15	0.0706347	No	No
Brain-FrontalCortex(BA9)	172	RP11-718B12.2	ENSG00000255382.1	11	0.00169965	0.0254948	15	0.0372969	Yes	No
Brain-FrontalCortex(BA9)	172	PRCP	ENSG00000137509.10	11	0.00373549	0.0597679	16	0.0692576	No	No
Brain-FrontalCortex(BA9)	172	DDIAS	ENSG00000165490.12	11	2.13976e-06	3.20964e-05	15	0.000248805	Yes	Yes
Brain-FrontalCortex(BA9)	172	RAB30	ENSG00000137502.9	11	0.00272301	0.0435682	16	0.0543458	No	No
Brain-FrontalCortex(BA9)	172	RAB30-AS1	ENSG00000246067.7	11	6.62778e-06	9.94168e-05	15	0.00066677	Yes	Yes
Brain-FrontalCortex(BA9)	172	PCF11	ENSG00000165494.11	11	0.000387772	0.00581658	15	0.0143593	Yes	No
Brain-FrontalCortex(BA9)	172	ANKRD42	ENSG00000137494.13	11	1.42496e-05	0.000213744	15	0.00126695	Yes	Yes
Brain-FrontalCortex(BA9)	172	CCDC90B	ENSG00000137500.9	11	2.53737e-06	3.55232e-05	14	0.000271782	Yes	Yes
Brain-FrontalCortex(BA9)	172	DLG2	ENSG00000150672.16	11	0.000266833	0.00667083	25	0.0156291	Yes	No
Brain-FrontalCortex(BA9)	172	TMEM126B	ENSG00000171204.12	11	0.0153064	0.183676	12	0.187	No	No
Brain-FrontalCortex(BA9)	172	TMEM126A	ENSG00000171202.6	11	0.000957734	0.0114928	12	0.0221572	Yes	No
Brain-FrontalCortex(BA9)	172	CREBZF	ENSG00000137504.13	11	0.00702457	0.0842948	12	0.0919502	No	No
Brain-FrontalCortex(BA9)	172	CCDC89	ENSG00000179071.4	11	0.0129748	0.155698	12	0.159706	No	No
Brain-FrontalCortex(BA9)	172	SYTL2	ENSG00000137501.17	11	0.0133745	0.187243	14	0.190486	No	No
Brain-FrontalCortex(BA9)	172	PICALM	ENSG00000073921.17	11	0.00402749	0.0563848	14	0.0661285	No	No
Brain-FrontalCortex(BA9)	172	EED	ENSG00000074266.19	11	0.00488005	0.0780808	16	0.0862674	No	No
Brain-FrontalCortex(BA9)	172	HIKESHI	ENSG00000149196.15	11	0.000187493	0.00318739	17	0.0097032	Yes	Yes
Brain-FrontalCortex(BA9)	172	CCDC81	ENSG00000149201.9	11	0.000189501	0.00322152	17	0.00977025	Yes	Yes
Brain-FrontalCortex(BA9)	172	ME3	ENSG00000151376.16	11	0.000394722	0.00789445	20	0.0174179	Yes	No
Brain-FrontalCortex(BA9)	172	PRSS23	ENSG00000150687.11	11	0.000968916	0.0193783	20	0.0311065	Yes	No
Brain-FrontalCortex(BA9)	172	FZD4	ENSG00000174804.3	11	0.000174176	0.00330934	19	0.0099603	Yes	Yes
Brain-FrontalCortex(BA9)	172	RP11-736K20.6	ENSG00000246523.7	11	0.00491848	0.0934512	19	0.100505	No	No
Brain-FrontalCortex(BA9)	172	TMEM135	ENSG00000166575.16	11	2.97813e-05	0.000655189	22	0.00309879	Yes	Yes
Brain-FrontalCortex(BA9)	172	RAB38	ENSG00000123892.11	11	0.000883303	0.0158995	18	0.0273148	Yes	No
Brain-FrontalCortex(BA9)	172	CTSC	ENSG00000109861.15	11	0.000425776	0.00681241	16	0.015856	Yes	No
Brain-FrontalCortex(BA9)	172	GRM5	ENSG00000168959.14	11	0.00403571	0.068607	17	0.0774354	No	No
Brain-FrontalCortex(BA9)	172	NOX4	ENSG00000086991.12	11	0.000693659	0.00971122	14	0.0199112	Yes	No
Brain-FrontalCortex(BA9)	172	NAALAD2	ENSG00000077616.10	11	2.09698e-07	2.93577e-06	14	2.93561e-05	Yes	Yes
Brain-FrontalCortex(BA9)	172	CHORDC1	ENSG00000110172.11	11	9.11117e-05	0.00127556	14	0.00511602	Yes	Yes
Brain-FrontalCortex(BA9)	172	FAT3	ENSG00000165323.15	11	0.00729714	0.131349	18	0.136188	No	No
Brain-FrontalCortex(BA9)	172	SLC36A4	ENSG00000180773.14	11	0.00232205	0.0348307	15	0.0461327	Yes	No
Brain-FrontalCortex(BA9)	172	SMCO4	ENSG00000166002.6	11	0.000990381	0.0158461	16	0.027244	Yes	No
Brain-FrontalCortex(BA9)	172	CEP295	ENSG00000166004.14	11	0.000434793	0.0065219	15	0.0153934	Yes	No
Brain-FrontalCortex(BA9)	172	TAF1D	ENSG00000166012.16	11	0.00113136	0.0169703	15	0.0284778	Yes	No
Brain-FrontalCortex(BA9)	172	C11orf54	ENSG00000182919.14	11	9.55431e-12	1.43315e-10	15	3.2702e-09	Yes	Yes
Brain-FrontalCortex(BA9)	172	MED17	ENSG00000042429.11	11	1.40166e-10	2.10248e-09	15	3.96316e-08	Yes	Yes
Brain-FrontalCortex(BA9)	172	VSTM5	ENSG00000214376.5	11	0.000292457	0.00438685	15	0.011985	Yes	No
Brain-FrontalCortex(BA9)	172	PANX1	ENSG00000110218.8	11	0.000413061	0.00578286	14	0.0143051	Yes	No
Brain-FrontalCortex(BA9)	172	GPR83	ENSG00000123901.8	11	2.08564e-08	2.71133e-07	13	3.48171e-06	Yes	Yes
Brain-FrontalCortex(BA9)	172	MRE11	ENSG00000020922.12	11	3.59627e-18	5.03477e-17	14	2.76973e-15	Yes	Yes
Brain-FrontalCortex(BA9)	172	ANKRD49	ENSG00000168876.8	11	0.00201963	0.0262552	13	0.0379942	Yes	No
Brain-FrontalCortex(BA9)	172	C11orf97	ENSG00000257057.2	11	0.000929202	0.0120796	13	0.0228551	Yes	No
Brain-FrontalCortex(BA9)	172	FUT4	ENSG00000196371.3	11	0.00277678	0.0360981	13	0.0474062	Yes	No
Brain-FrontalCortex(BA9)	172	PIWIL4	ENSG00000134627.11	11	0.00303142	0.0394085	13	0.0504562	No	No
Brain-FrontalCortex(BA9)	172	AMOTL1	ENSG00000166025.17	11	0.00128828	0.018036	14	0.0296084	Yes	No
Brain-FrontalCortex(BA9)	172	CWC15	ENSG00000150316.11	11	3.36159e-05	0.000437006	13	0.00226773	Yes	Yes
Brain-FrontalCortex(BA9)	172	KDM4D	ENSG00000186280.6	11	0.00127589	0.0165865	13	0.0280431	Yes	No
Brain-FrontalCortex(BA9)	172	SRSF8	ENSG00000263465.4	11	0.00212033	0.0275643	13	0.0392308	Yes	No
Brain-FrontalCortex(BA9)	172	ENDOD1	ENSG00000149218.4	11	0.00302486	0.0393232	13	0.0503719	No	No
Brain-FrontalCortex(BA9)	172	SESN3	ENSG00000149212.11	11	0.000744158	0.0104182	14	0.020801	Yes	No
Brain-FrontalCortex(BA9)	172	FAM76B	ENSG00000077458.12	11	0.00202734	0.0263554	13	0.0380877	Yes	No
Brain-FrontalCortex(BA9)	172	CEP57	ENSG00000166037.10	11	0.000765138	0.0107119	14	0.0211877	Yes	No
Brain-FrontalCortex(BA9)	172	MTMR2	ENSG00000087053.18	11	0.000693896	0.0104084	15	0.0207895	Yes	No
Brain-FrontalCortex(BA9)	172	MAML2	ENSG00000184384.13	11	0.000293073	0.00498224	17	0.0130779	Yes	No
Brain-FrontalCortex(BA9)	172	CCDC82	ENSG00000149231.11	11	2.73917e-20	4.10875e-19	15	2.99265e-17	Yes	Yes
Brain-FrontalCortex(BA9)	172	JRKL	ENSG00000183340.6	11	0.00769718	0.123155	16	0.128504	No	No
Brain-FrontalCortex(BA9)	172	RP11-360K13.1	ENSG00000254587.1	11	8.17565e-05	0.00122635	15	0.00498005	Yes	Yes
Brain-FrontalCortex(BA9)	172	CNTN5	ENSG00000149972.10	11	5.50367e-06	0.000187125	34	0.00113314	Yes	Yes
Brain-FrontalCortex(BA9)	172	ARHGAP42	ENSG00000165895.17	11	0.00593634	0.124663	21	0.129899	No	No
Brain-FrontalCortex(BA9)	172	TMEM133	ENSG00000170647.3	11	0.00234366	0.0445296	19	0.0552569	No	No
Brain-FrontalCortex(BA9)	172	PGR	ENSG00000082175.14	11	0.000959655	0.0182334	19	0.0298304	Yes	No
Brain-FrontalCortex(BA9)	172	TRPC6	ENSG00000137672.12	11	5.61492e-05	0.00123528	22	0.00500184	Yes	Yes
Brain-FrontalCortex(BA9)	172	ANGPTL5	ENSG00000187151.7	11	0.00437549	0.0787589	18	0.0869006	No	No
Brain-FrontalCortex(BA9)	172	CEP126	ENSG00000110318.13	11	0.000527231	0.0100174	19	0.0202695	Yes	No
Brain-FrontalCortex(BA9)	172	C11orf70	ENSG00000137691.12	11	0.000993026	0.0168814	17	0.0283705	Yes	No
Brain-FrontalCortex(BA9)	172	RP11-732A21.3	ENSG00000277459.1	11	0.000224986	0.00359977	16	0.0105557	Yes	No
Brain-FrontalCortex(BA9)	172	YAP1	ENSG00000137693.13	11	0.0101077	0.171832	17	0.175425	No	No
Brain-FrontalCortex(BA9)	172	BIRC3	ENSG00000023445.13	11	0.00552341	0.0938979	17	0.100968	No	No
Brain-FrontalCortex(BA9)	172	BIRC2	ENSG00000110330.8	11	0.000142011	0.00241419	17	0.00805572	Yes	Yes
Brain-FrontalCortex(BA9)	172	TMEM123	ENSG00000152558.14	11	0.000120806	0.00229531	19	0.00780365	Yes	Yes
Brain-FrontalCortex(BA9)	172	MMP8	ENSG00000118113.11	11	0.00185925	0.0334665	18	0.0448742	Yes	No
Brain-FrontalCortex(BA9)	172	MMP3	ENSG00000149968.11	11	0.00108874	0.0195973	18	0.0313298	Yes	No
Brain-FrontalCortex(BA9)	172	DCUN1D5	ENSG00000137692.11	11	0.00744465	0.141448	19	0.146044	No	No
Brain-FrontalCortex(BA9)	172	DYNC2H1	ENSG00000187240.13	11	0.00103069	0.0226752	22	0.0344077	Yes	No
Brain-FrontalCortex(BA9)	172	PDGFD	ENSG00000170962.12	11	0.000687161	0.0137432	20	0.0247503	Yes	No
Brain-FrontalCortex(BA9)	172	RP11-886D15.1	ENSG00000256422.5	11	0.0178943	0.304203	17	0.305706	No	No
Brain-FrontalCortex(BA9)	172	CASP4	ENSG00000196954.13	11	0.0222993	0.289892	13	0.291492	No	No
Brain-FrontalCortex(BA9)	172	CASP1	ENSG00000137752.23	11	0.00437066	0.0568186	13	0.0665515	No	No
Brain-FrontalCortex(BA9)	172	CARD16	ENSG00000204397.7	11	0.0192498	0.250247	13	0.252353	No	No
Brain-FrontalCortex(BA9)	172	GRIA4	ENSG00000152578.12	11	0.0258585	0.362019	14	0.363036	No	No
Brain-FrontalCortex(BA9)	172	MSANTD4	ENSG00000170903.10	11	0.000562979	0.00675575	12	0.0157781	Yes	No
Brain-FrontalCortex(BA9)	172	KBTBD3	ENSG00000182359.14	11	0.000177895	0.00213474	12	0.00741258	Yes	Yes
Brain-FrontalCortex(BA9)	172	AASDHPPT	ENSG00000149313.10	11	0.0339818	0.407781	12	0.408589	No	No
Brain-FrontalCortex(BA9)	172	GUCY1A2	ENSG00000152402.10	11	0.00383574	0.0652075	17	0.0743589	No	No
Brain-FrontalCortex(BA9)	172	RP11-819C21.1	ENSG00000261098.1	11	0.00113702	0.0170553	15	0.0285573	Yes	No
Brain-FrontalCortex(BA9)	172	CWF19L2	ENSG00000152404.15	11	0.000666307	0.0106609	16	0.0211143	Yes	No
Brain-FrontalCortex(BA9)	172	ALKBH8	ENSG00000137760.14	11	8.55899e-05	0.00128385	15	0.0051368	Yes	Yes
Brain-FrontalCortex(BA9)	172	ELMOD1	ENSG00000110675.12	11	0.000364481	0.00546722	15	0.013844	Yes	No
Brain-FrontalCortex(BA9)	172	SLN	ENSG00000170290.3	11	2.90246e-10	4.35369e-09	15	7.76458e-08	Yes	Yes
Brain-FrontalCortex(BA9)	172	SLC35F2	ENSG00000110660.14	11	2.84383e-06	4.26575e-05	15	0.000319519	Yes	Yes
Brain-FrontalCortex(BA9)	172	RAB39A	ENSG00000179331.2	11	0.000772599	0.0108164	14	0.0213086	Yes	No
Brain-FrontalCortex(BA9)	172	CUL5	ENSG00000166266.13	11	0.00254225	0.0381337	15	0.0492501	Yes	No
Brain-FrontalCortex(BA9)	172	ACAT1	ENSG00000075239.13	11	0.000481753	0.00722629	15	0.0164438	Yes	No
Brain-FrontalCortex(BA9)	172	NPAT	ENSG00000149308.16	11	0.000630866	0.009463	15	0.0195841	Yes	No
Brain-FrontalCortex(BA9)	172	ATM	ENSG00000149311.18	11	0.000609183	0.00913774	15	0.0191308	Yes	No
Brain-FrontalCortex(BA9)	172	C11orf65	ENSG00000166323.12	11	0.000110777	0.00155088	14	0.00590176	Yes	Yes
Brain-FrontalCortex(BA9)	172	KDELC2	ENSG00000178202.12	11	2.9528e-05	0.000354336	12	0.0019197	Yes	Yes
Brain-FrontalCortex(BA9)	172	EXPH5	ENSG00000110723.11	11	1.29628e-05	0.000155553	12	0.000969359	Yes	Yes
Brain-FrontalCortex(BA9)	172	DDX10	ENSG00000178105.9	11	0.00358473	0.0466015	13	0.0571405	No	No
Brain-FrontalCortex(BA9)	172	C11orf87	ENSG00000185742.6	11	0.000657997	0.00723797	11	0.0164576	Yes	No
Brain-FrontalCortex(BA9)	172	ZC3H12C	ENSG00000149289.10	11	0.00358326	0.0465823	13	0.0571342	No	No
Brain-FrontalCortex(BA9)	172	RDX	ENSG00000137710.14	11	0.00552522	0.0718279	13	0.0804524	No	No
Brain-FrontalCortex(BA9)	172	FDX1	ENSG00000137714.2	11	8.72593e-05	0.00122163	14	0.00496533	Yes	Yes
Brain-FrontalCortex(BA9)	172	ARHGAP20	ENSG00000137727.12	11	0.000359715	0.00503601	14	0.0131584	Yes	No
Brain-FrontalCortex(BA9)	172	COLCA2	ENSG00000214290.8	11	2.25652e-05	0.000293347	13	0.00164406	Yes	Yes
Brain-FrontalCortex(BA9)	172	POU2AF1	ENSG00000110777.11	11	0.000351349	0.00456753	13	0.0123197	Yes	No
Brain-FrontalCortex(BA9)	172	LAYN	ENSG00000204381.11	11	1.08045e-09	1.40459e-08	13	2.29795e-07	Yes	Yes
Brain-FrontalCortex(BA9)	172	SIK2	ENSG00000170145.4	11	0.00557697	0.0780776	14	0.0862674	No	No
Brain-FrontalCortex(BA9)	172	PPP2R1B	ENSG00000137713.15	11	8.44294e-09	1.09758e-07	13	1.53149e-06	Yes	Yes
Brain-FrontalCortex(BA9)	172	RP11-108O10.2	ENSG00000254990.5	11	0.000963389	0.0125241	13	0.0233812	Yes	No
Brain-FrontalCortex(BA9)	172	ALG9	ENSG00000086848.14	11	0.0025684	0.0359575	14	0.0472744	Yes	No
Brain-FrontalCortex(BA9)	172	FDXACB1	ENSG00000255561.6	11	0.00300355	0.0390462	13	0.0500978	No	No
Brain-FrontalCortex(BA9)	172	C11orf1	ENSG00000137720.7	11	0.00384308	0.0499601	13	0.0602107	No	No
Brain-FrontalCortex(BA9)	172	CRYAB	ENSG00000109846.7	11	0.00287787	0.0374123	13	0.0485871	Yes	No
Brain-FrontalCortex(BA9)	172	HSPB2	ENSG00000170276.5	11	0.0066748	0.0867724	13	0.0941562	No	No
Brain-FrontalCortex(BA9)	172	C11orf52	ENSG00000149300.9	11	0.00337531	0.043879	13	0.0546581	No	No
Brain-FrontalCortex(BA9)	172	DIXDC1	ENSG00000150764.13	11	5.82676e-05	0.000815747	14	0.00366945	Yes	Yes
Brain-FrontalCortex(BA9)	172	DLAT	ENSG00000150768.15	11	0.000112695	0.00157772	14	0.00598018	Yes	Yes
Brain-FrontalCortex(BA9)	172	PIH1D2	ENSG00000150773.10	11	0.00434687	0.0565093	13	0.0662404	No	No
Brain-FrontalCortex(BA9)	172	C11orf57	ENSG00000150776.17	11	0.00478245	0.0621718	13	0.0714873	No	No
Brain-FrontalCortex(BA9)	172	TIMM8B	ENSG00000150779.11	11	0.000928717	0.0120733	13	0.022848	Yes	No
Brain-FrontalCortex(BA9)	172	SDHD	ENSG00000204370.9	11	0.00182189	0.0236846	13	0.0354199	Yes	No
Brain-FrontalCortex(BA9)	172	IL18	ENSG00000150782.11	11	0.000112738	0.00146559	13	0.00566561	Yes	Yes
Brain-FrontalCortex(BA9)	172	TEX12	ENSG00000150783.9	11	0.000463152	0.00602098	13	0.0146583	Yes	No
Brain-FrontalCortex(BA9)	172	BCO2	ENSG00000197580.11	11	2.46694e-12	3.20702e-11	13	7.91282e-10	Yes	Yes
Brain-FrontalCortex(BA9)	172	PTS	ENSG00000150787.7	11	0.000183424	0.00238451	13	0.00799496	Yes	Yes
Brain-FrontalCortex(BA9)	172	RP11-356J5.12	ENSG00000250303.3	11	0.00227726	0.0296044	13	0.0412288	Yes	No
Brain-FrontalCortex(BA9)	172	RP11-65M17.3	ENSG00000254968.6	11	0.00361774	0.0506484	14	0.0608389	No	No
Brain-FrontalCortex(BA9)	172	NCAM1	ENSG00000149294.16	11	0.00252644	0.040423	16	0.0513938	No	No
Brain-FrontalCortex(BA9)	172	TTC12	ENSG00000149292.16	11	2.32169e-20	3.48253e-19	15	2.57778e-17	Yes	Yes
Brain-FrontalCortex(BA9)	172	ANKK1	ENSG00000170209.4	11	9.94484e-10	1.39228e-08	14	2.27986e-07	Yes	Yes
Brain-FrontalCortex(BA9)	172	DRD2	ENSG00000149295.13	11	8.90551e-07	1.33583e-05	15	0.000114251	Yes	Yes
Brain-FrontalCortex(BA9)	172	TMPRSS5	ENSG00000166682.10	11	5.43078e-21	8.14617e-20	15	6.31207e-18	Yes	Yes
Brain-FrontalCortex(BA9)	172	ZW10	ENSG00000086827.8	11	0.00124895	0.0187342	15	0.0303768	Yes	No
Brain-FrontalCortex(BA9)	172	USP28	ENSG00000048028.11	11	0.000510564	0.00765846	15	0.0170481	Yes	No
Brain-FrontalCortex(BA9)	172	HTR3B	ENSG00000149305.6	11	0.00191522	0.0287284	15	0.0403562	Yes	No
Brain-FrontalCortex(BA9)	172	HTR3A	ENSG00000166736.11	11	0.000425856	0.00596198	14	0.0145739	Yes	No
Brain-FrontalCortex(BA9)	172	ZBTB16	ENSG00000109906.13	11	0.00305458	0.0458188	15	0.0564412	No	No
Brain-FrontalCortex(BA9)	172	NNMT	ENSG00000166741.7	11	0.00073779	0.0103291	14	0.0206888	Yes	No
Brain-FrontalCortex(BA9)	172	C11orf71	ENSG00000180425.11	11	0.00247454	0.0346435	14	0.0459583	Yes	No
Brain-FrontalCortex(BA9)	172	RBM7	ENSG00000076053.10	11	0.0024085	0.033719	14	0.0450965	Yes	No
Brain-FrontalCortex(BA9)	172	REXO2	ENSG00000076043.9	11	0.00226148	0.0316607	14	0.0431842	Yes	No
Brain-FrontalCortex(BA9)	172	CADM1	ENSG00000182985.17	11	0.000887705	0.015091	17	0.0263564	Yes	No
Brain-FrontalCortex(BA9)	172	LINC00900	ENSG00000246100.3	11	1.3631e-05	0.000190834	14	0.00115216	Yes	Yes
Brain-FrontalCortex(BA9)	172	BUD13	ENSG00000137656.11	11	0.000550133	0.00770186	14	0.017119	Yes	No
Brain-FrontalCortex(BA9)	172	ZPR1	ENSG00000109917.10	11	2.08562e-05	0.000291987	14	0.00163997	Yes	Yes
Brain-FrontalCortex(BA9)	172	APOC3	ENSG00000110245.11	11	0.00421416	0.0589983	14	0.0685096	No	No
Brain-FrontalCortex(BA9)	172	APOA1	ENSG00000118137.9	11	0.000333883	0.00467436	14	0.012517	Yes	No
Brain-FrontalCortex(BA9)	172	SIK3	ENSG00000160584.15	11	0.00029756	0.00476097	16	0.0126857	Yes	No
Brain-FrontalCortex(BA9)	172	PAFAH1B2	ENSG00000168092.13	11	0.00212262	0.0318393	15	0.0433706	Yes	No
Brain-FrontalCortex(BA9)	172	SIDT2	ENSG00000149577.15	11	0.000656248	0.00984372	15	0.0200856	Yes	No
Brain-FrontalCortex(BA9)	172	TAGLN	ENSG00000149591.16	11	0.000467108	0.00700662	15	0.016107	Yes	No
Brain-FrontalCortex(BA9)	172	PCSK7	ENSG00000160613.12	11	0.00175483	0.0263225	15	0.0380523	Yes	No
Brain-FrontalCortex(BA9)	172	RNF214	ENSG00000167257.10	11	0.000967328	0.0154773	16	0.0268065	Yes	No
Brain-FrontalCortex(BA9)	172	BACE1	ENSG00000186318.16	11	0.000400085	0.00640136	16	0.0152289	Yes	No
Brain-FrontalCortex(BA9)	172	CEP164	ENSG00000110274.15	11	2.96678e-05	0.000474684	16	0.00242183	Yes	Yes
Brain-FrontalCortex(BA9)	172	DSCAML1	ENSG00000177103.13	11	0.00335464	0.0570289	17	0.066742	No	No
Brain-FrontalCortex(BA9)	172	FXYD2	ENSG00000137731.13	11	6.47769e-06	9.06876e-05	14	0.000615938	Yes	Yes
Brain-FrontalCortex(BA9)	172	FXYD6	ENSG00000137726.16	11	0.00316344	0.0442881	14	0.0550398	No	No
Brain-FrontalCortex(BA9)	172	TMPRSS13	ENSG00000137747.15	11	0.00297223	0.0416113	14	0.0525086	No	No
Brain-FrontalCortex(BA9)	172	IL10RA	ENSG00000110324.10	11	0.00291175	0.0407645	14	0.0516514	No	No
Brain-FrontalCortex(BA9)	172	TMPRSS4-AS1	ENSG00000255274.9	11	3.88463e-08	5.82695e-07	15	6.94846e-06	Yes	Yes
Brain-FrontalCortex(BA9)	172	SCN4B	ENSG00000177098.8	11	1.25802e-07	1.76122e-06	14	1.88205e-05	Yes	Yes
Brain-FrontalCortex(BA9)	172	SCN2B	ENSG00000149575.5	11	0.00113808	0.0159332	14	0.0273472	Yes	No
Brain-FrontalCortex(BA9)	172	JAML	ENSG00000160593.18	11	0.000724219	0.0101391	14	0.0204183	Yes	No
Brain-FrontalCortex(BA9)	172	MPZL3	ENSG00000160588.9	11	0.000146819	0.00205547	14	0.00722408	Yes	Yes
Brain-FrontalCortex(BA9)	172	MPZL2	ENSG00000149573.8	11	0.00823238	0.115253	14	0.121029	No	No
Brain-FrontalCortex(BA9)	172	CD3E	ENSG00000198851.9	11	0.00202127	0.0282977	14	0.039953	Yes	No
Brain-FrontalCortex(BA9)	172	CD3D	ENSG00000167286.9	11	0.00072033	0.0100846	14	0.0203559	Yes	No
Brain-FrontalCortex(BA9)	172	UBE4A	ENSG00000110344.9	11	0.00597742	0.0836838	14	0.0913713	No	No
Brain-FrontalCortex(BA9)	172	ATP5L	ENSG00000167283.7	11	0.00194155	0.0271816	14	0.0388654	Yes	No
Brain-FrontalCortex(BA9)	172	RP11-770J1.4	ENSG00000255384.1	11	0.012554	0.175756	14	0.179241	No	No
Brain-FrontalCortex(BA9)	172	KMT2A	ENSG00000118058.20	11	0.00117593	0.017639	15	0.0291962	Yes	No
Brain-FrontalCortex(BA9)	172	TTC36	ENSG00000172425.10	11	0.000510082	0.00714115	14	0.0163215	Yes	No
Brain-FrontalCortex(BA9)	172	TMEM25	ENSG00000149582.15	11	1.71443e-06	2.4002e-05	14	0.000192828	Yes	Yes
Brain-FrontalCortex(BA9)	172	IFT46	ENSG00000118096.7	11	1.1362e-09	1.59067e-08	14	2.57234e-07	Yes	Yes
Brain-FrontalCortex(BA9)	172	ARCN1	ENSG00000095139.13	11	0.00265863	0.0372209	14	0.0484283	Yes	No
Brain-FrontalCortex(BA9)	172	PHLDB1	ENSG00000019144.18	11	0.000901452	0.0126203	14	0.0234943	Yes	No
Brain-FrontalCortex(BA9)	172	TREH	ENSG00000118094.11	11	0.00418322	0.058565	14	0.068148	No	No
Brain-FrontalCortex(BA9)	172	DDX6	ENSG00000110367.11	11	1.74927e-06	2.44898e-05	14	0.000196274	Yes	Yes
Brain-FrontalCortex(BA9)	172	RP11-158I9.8	ENSG00000278376.1	11	2.66744e-12	3.73441e-11	14	9.11527e-10	Yes	Yes
Brain-FrontalCortex(BA9)	172	BCL9L	ENSG00000186174.12	11	0.0028039	0.0392545	14	0.0503016	No	No
Brain-FrontalCortex(BA9)	172	UPK2	ENSG00000110375.2	11	7.1647e-06	0.000100306	14	0.000671743	Yes	Yes
Brain-FrontalCortex(BA9)	172	RP11-110I1.12	ENSG00000255121.2	11	0.00341368	0.0477915	14	0.0581942	No	No
Brain-FrontalCortex(BA9)	172	CCDC84	ENSG00000186166.8	11	0.000305903	0.00458854	15	0.0123563	Yes	No
Brain-FrontalCortex(BA9)	172	RPS25	ENSG00000118181.10	11	1.38881e-06	2.08321e-05	15	0.000169952	Yes	Yes
Brain-FrontalCortex(BA9)	172	TRAPPC4	ENSG00000196655.11	11	1.9121e-22	2.86816e-21	15	2.72012e-19	Yes	Yes
Brain-FrontalCortex(BA9)	172	SLC37A4	ENSG00000137700.17	11	0.00142533	0.02138	15	0.0331378	Yes	No
Brain-FrontalCortex(BA9)	172	HYOU1	ENSG00000149428.18	11	0.00411303	0.0616955	15	0.0710616	No	No
Brain-FrontalCortex(BA9)	172	RP11-110I1.14	ENSG00000271751.1	11	2.64207e-09	3.96311e-08	15	5.96892e-07	Yes	Yes
Brain-FrontalCortex(BA9)	172	VPS11	ENSG00000160695.14	11	1.88059e-13	2.82089e-12	15	8.12745e-11	Yes	Yes
Brain-FrontalCortex(BA9)	172	HMBS	ENSG00000256269.7	11	5.85792e-05	0.000878688	15	0.00388192	Yes	Yes
Brain-FrontalCortex(BA9)	172	H2AFX	ENSG00000188486.3	11	0.00106755	0.0160133	15	0.0274202	Yes	No
Brain-FrontalCortex(BA9)	172	DPAGT1	ENSG00000172269.18	11	0.000229116	0.00343674	15	0.0102307	Yes	No
Brain-FrontalCortex(BA9)	172	C2CD2L	ENSG00000172375.12	11	0.00045237	0.00678555	15	0.0158215	Yes	No
Brain-FrontalCortex(BA9)	172	HINFP	ENSG00000172273.12	11	0.00287412	0.0431119	15	0.0539091	No	No
Brain-FrontalCortex(BA9)	172	ABCG4	ENSG00000172350.9	11	0.00301521	0.0452282	15	0.055899	No	No
Brain-FrontalCortex(BA9)	172	NLRX1	ENSG00000160703.15	11	0.000185154	0.00277731	15	0.00886421	Yes	Yes
Brain-FrontalCortex(BA9)	172	CCDC153	ENSG00000248712.7	11	3.89061e-05	0.000583591	15	0.00283861	Yes	Yes
Brain-FrontalCortex(BA9)	172	CBL	ENSG00000110395.6	11	0.00102202	0.0153303	15	0.0266542	Yes	No
Brain-FrontalCortex(BA9)	172	MCAM	ENSG00000076706.16	11	0.00134838	0.0188773	14	0.0305517	Yes	No
Brain-FrontalCortex(BA9)	172	RNF26	ENSG00000173456.4	11	3.30941e-06	4.63318e-05	14	0.000343788	Yes	Yes
Brain-FrontalCortex(BA9)	172	USP2	ENSG00000036672.15	11	0.00056297	0.00788158	14	0.0174043	Yes	No
Brain-FrontalCortex(BA9)	172	THY1	ENSG00000154096.13	11	0.000854171	0.0119584	14	0.0226918	Yes	No
Brain-FrontalCortex(BA9)	172	NECTIN1	ENSG00000110400.10	11	0.00384546	0.0615274	16	0.070886	No	No
Brain-FrontalCortex(BA9)	172	RP11-831A10.2	ENSG00000254863.1	11	8.89818e-05	0.00133473	15	0.00528119	Yes	Yes
Brain-FrontalCortex(BA9)	172	TRIM29	ENSG00000137699.16	11	1.71624e-06	2.57437e-05	15	0.000204612	Yes	Yes
Brain-FrontalCortex(BA9)	172	OAF	ENSG00000184232.8	11	8.05478e-07	1.20822e-05	15	0.000104664	Yes	Yes
Brain-FrontalCortex(BA9)	172	TMEM136	ENSG00000181264.8	11	0.000642667	0.0102827	16	0.0206254	Yes	No
Brain-FrontalCortex(BA9)	172	ARHGEF12	ENSG00000196914.8	11	0.000329666	0.00527466	16	0.0135159	Yes	No
Brain-FrontalCortex(BA9)	172	GRIK4	ENSG00000149403.12	11	0.000351011	0.0063182	18	0.0150915	Yes	No
Brain-FrontalCortex(BA9)	172	TBCEL	ENSG00000154114.12	11	0.000580079	0.0081211	14	0.0177311	Yes	No
Brain-FrontalCortex(BA9)	172	TECTA	ENSG00000109927.9	11	0.00214955	0.0300936	14	0.0416901	Yes	No
Brain-FrontalCortex(BA9)	172	SC5D	ENSG00000109929.9	11	0.00198332	0.0257831	13	0.0375738	Yes	No
Brain-FrontalCortex(BA9)	172	SORL1	ENSG00000137642.12	11	0.000745089	0.0111763	15	0.0217728	Yes	No
Brain-FrontalCortex(BA9)	172	UBASH3B	ENSG00000154127.9	11	0.00457808	0.0778274	17	0.0860554	No	No
Brain-FrontalCortex(BA9)	172	CRTAM	ENSG00000109943.8	11	0.00294402	0.0500484	17	0.0602812	No	No
Brain-FrontalCortex(BA9)	172	C11orf63	ENSG00000109944.10	11	0.00105701	0.0179692	17	0.0295495	Yes	No
Brain-FrontalCortex(BA9)	172	HSPA8	ENSG00000109971.13	11	0.000400918	0.0068156	17	0.015856	Yes	No
Brain-FrontalCortex(BA9)	172	CLMP	ENSG00000166250.11	11	2.15427e-05	0.000387769	18	0.00206625	Yes	Yes
Brain-FrontalCortex(BA9)	172	GRAMD1B	ENSG00000023171.16	11	0.000688745	0.0151524	22	0.0264358	Yes	No
Brain-FrontalCortex(BA9)	172	SCN3B	ENSG00000166257.8	11	0.000117427	0.00234855	20	0.00793013	Yes	Yes
Brain-FrontalCortex(BA9)	172	ZNF202	ENSG00000166261.10	11	0.00117041	0.0222377	19	0.0339703	Yes	No
Brain-FrontalCortex(BA9)	172	VWA5A	ENSG00000110002.15	11	0.00844957	0.168991	20	0.172603	No	No
Brain-FrontalCortex(BA9)	172	PANX3	ENSG00000154143.2	11	0.000266053	0.005055	19	0.0131928	Yes	No
Brain-FrontalCortex(BA9)	172	TBRG1	ENSG00000154144.12	11	1.82439e-05	0.000346635	19	0.00188414	Yes	Yes
Brain-FrontalCortex(BA9)	172	SIAE	ENSG00000110013.12	11	0.00674593	0.128173	19	0.133206	No	No
Brain-FrontalCortex(BA9)	172	SPA17	ENSG00000064199.6	11	0.00141216	0.0254189	18	0.0372128	Yes	No
Brain-FrontalCortex(BA9)	172	NRGN	ENSG00000154146.12	11	0.000984483	0.0177207	18	0.0292863	Yes	No
Brain-FrontalCortex(BA9)	172	VSIG2	ENSG00000019102.11	11	6.87497e-08	1.23749e-06	18	1.36401e-05	Yes	Yes
Brain-FrontalCortex(BA9)	172	ESAM	ENSG00000149564.11	11	0.000595321	0.0107158	18	0.021193	Yes	No
Brain-FrontalCortex(BA9)	172	MSANTD2	ENSG00000120458.10	11	0.000332273	0.00598091	18	0.0145948	Yes	No
Brain-FrontalCortex(BA9)	172	ROBO3	ENSG00000154134.14	11	0.00296441	0.0533594	18	0.0633597	No	No
Brain-FrontalCortex(BA9)	172	ROBO4	ENSG00000154133.14	11	0.00169416	0.0304948	18	0.0420699	Yes	No
Brain-FrontalCortex(BA9)	172	HEPACAM	ENSG00000165478.6	11	0.00663305	0.119395	18	0.124989	No	No
Brain-FrontalCortex(BA9)	172	CCDC15	ENSG00000149548.14	11	2.5343e-07	4.81518e-06	19	4.62689e-05	Yes	Yes
Brain-FrontalCortex(BA9)	172	SLC37A2	ENSG00000134955.11	11	0.000220909	0.00397635	18	0.0112431	Yes	No
Brain-FrontalCortex(BA9)	172	TMEM218	ENSG00000150433.9	11	0.00215835	0.0388503	18	0.0499065	Yes	No
Brain-FrontalCortex(BA9)	172	PKNOX2-AS1	ENSG00000254880.1	11	1.1469e-05	0.000206443	18	0.00123088	Yes	Yes
Brain-FrontalCortex(BA9)	172	PKNOX2	ENSG00000165495.15	11	0.00440634	0.0881267	20	0.0954024	No	No
Brain-FrontalCortex(BA9)	172	FEZ1	ENSG00000149557.12	11	0.00132913	0.0225953	17	0.034326	Yes	No
Brain-FrontalCortex(BA9)	172	EI24	ENSG00000149547.14	11	0.00259421	0.0415073	16	0.0523993	No	No
Brain-FrontalCortex(BA9)	172	STT3A	ENSG00000134910.12	11	0.000151719	0.00257923	17	0.00843028	Yes	Yes
Brain-FrontalCortex(BA9)	172	CHEK1	ENSG00000149554.12	11	0.000323562	0.00550055	17	0.0139062	Yes	No
Brain-FrontalCortex(BA9)	172	ACRV1	ENSG00000134940.13	11	2.08818e-05	0.00035499	17	0.00192153	Yes	Yes
Brain-FrontalCortex(BA9)	172	PATE2	ENSG00000196844.8	11	0.00018478	0.00314126	17	0.00962733	Yes	Yes
Brain-FrontalCortex(BA9)	172	RP11-680F20.10	ENSG00000260209.1	11	0.000237167	0.00426901	18	0.011794	Yes	No
Brain-FrontalCortex(BA9)	172	HYLS1	ENSG00000198331.10	11	0.000277076	0.00498737	18	0.0130839	Yes	No
Brain-FrontalCortex(BA9)	172	PUS3	ENSG00000110060.8	11	0.00039143	0.00704574	18	0.0161786	Yes	No
Brain-FrontalCortex(BA9)	172	DDX25	ENSG00000109832.13	11	9.03935e-05	0.00162708	18	0.00611487	Yes	Yes
Brain-FrontalCortex(BA9)	172	CDON	ENSG00000064309.14	11	2.84467e-18	5.40487e-17	19	2.96438e-15	Yes	Yes
Brain-FrontalCortex(BA9)	172	RP11-50B3.2	ENSG00000254833.1	11	1.01064e-05	0.000181916	18	0.00110638	Yes	Yes
Brain-FrontalCortex(BA9)	172	RPUSD4	ENSG00000165526.8	11	0.00124965	0.0224937	18	0.034235	Yes	No
Brain-FrontalCortex(BA9)	172	FAM118B	ENSG00000197798.8	11	0.00185856	0.0334541	18	0.0448641	Yes	No
Brain-FrontalCortex(BA9)	172	SRPRA	ENSG00000182934.11	11	0.00050231	0.00904158	18	0.0190226	Yes	No
Brain-FrontalCortex(BA9)	172	FOXRED1	ENSG00000110074.10	11	4.36754e-15	7.86157e-14	18	2.74236e-12	Yes	Yes
Brain-FrontalCortex(BA9)	172	TIRAP	ENSG00000150455.13	11	2.68949e-06	4.84109e-05	18	0.000356888	Yes	Yes
Brain-FrontalCortex(BA9)	172	DCPS	ENSG00000110063.8	11	0.000935108	0.0168319	18	0.0283276	Yes	No
Brain-FrontalCortex(BA9)	172	ST3GAL4	ENSG00000110080.18	11	0.0051553	0.0979507	19	0.104837	No	No
Brain-FrontalCortex(BA9)	172	KIRREL3	ENSG00000149571.11	11	0.000242755	0.00534062	22	0.013643	Yes	No
Brain-FrontalCortex(BA9)	172	RP11-688I9.4	ENSG00000254938.1	11	0.00118412	0.0213142	18	0.033065	Yes	No
Brain-FrontalCortex(BA9)	172	RP11-168K9.2	ENSG00000255087.2	11	0.0020233	0.0364193	18	0.0477083	Yes	No
Brain-FrontalCortex(BA9)	172	RP11-480C22.1	ENSG00000273409.2	11	0.00038433	0.0065336	17	0.0154127	Yes	No
Brain-FrontalCortex(BA9)	172	ETS1	ENSG00000134954.14	11	0.00700131	0.112021	16	0.117989	No	No
Brain-FrontalCortex(BA9)	172	FLI1	ENSG00000151702.16	11	0.000728744	0.0123887	17	0.0232179	Yes	No
Brain-FrontalCortex(BA9)	172	KCNJ1	ENSG00000151704.15	11	0.00524299	0.0838879	16	0.0915479	No	No
Brain-FrontalCortex(BA9)	172	KCNJ5	ENSG00000120457.11	11	0.000814107	0.0130257	16	0.023963	Yes	No
Brain-FrontalCortex(BA9)	172	C11orf45	ENSG00000174370.9	11	0.000104988	0.00167981	16	0.00626156	Yes	Yes
Brain-FrontalCortex(BA9)	172	TP53AIP1	ENSG00000120471.15	11	0.000743343	0.0118935	16	0.0226205	Yes	No
Brain-FrontalCortex(BA9)	172	ARHGAP32	ENSG00000134909.18	11	0.000653984	0.0111177	17	0.0216841	Yes	No
Brain-FrontalCortex(BA9)	172	BARX2	ENSG00000043039.6	11	0.000601455	0.00842037	14	0.018148	Yes	No
Brain-FrontalCortex(BA9)	172	TMEM45B	ENSG00000151715.7	11	0.00178856	0.0250398	14	0.036842	Yes	No
Brain-FrontalCortex(BA9)	172	NFRKB	ENSG00000170322.14	11	1.87812e-09	2.62936e-08	14	4.08865e-07	Yes	Yes
Brain-FrontalCortex(BA9)	172	PRDM10	ENSG00000170325.14	11	0.000418736	0.00628104	15	0.015032	Yes	No
Brain-FrontalCortex(BA9)	172	APLP2	ENSG00000084234.16	11	0.00185148	0.0277722	15	0.039426	Yes	No
Brain-FrontalCortex(BA9)	172	ST14	ENSG00000149418.10	11	0.000652721	0.00979082	15	0.0200181	Yes	No
Brain-FrontalCortex(BA9)	172	ZBTB44	ENSG00000196323.12	11	0.00011594	0.00185504	16	0.00672208	Yes	Yes
Brain-FrontalCortex(BA9)	172	RP11-121M22.1	ENSG00000175773.12	11	3.35647e-05	0.00050347	15	0.00253882	Yes	Yes
Brain-FrontalCortex(BA9)	172	ADAMTS8	ENSG00000134917.9	11	0.000109922	0.00164883	15	0.00617256	Yes	Yes
Brain-FrontalCortex(BA9)	172	ADAMTS15	ENSG00000166106.3	11	0.000980279	0.0147042	15	0.025907	Yes	No
Brain-FrontalCortex(BA9)	172	RP11-890B15.2	ENSG00000254842.6	11	0.000270786	0.00406179	15	0.0114067	Yes	No
Brain-FrontalCortex(BA9)	172	RP11-890B15.3	ENSG00000255455.2	11	4.59236e-14	6.88854e-13	15	2.1296e-11	Yes	Yes
Brain-FrontalCortex(BA9)	172	SNX19	ENSG00000120451.10	11	3.09491e-17	4.64237e-16	15	2.22455e-14	Yes	Yes
Brain-FrontalCortex(BA9)	172	NTM	ENSG00000182667.14	11	0.00219536	0.0548841	25	0.0647354	No	No
Brain-FrontalCortex(BA9)	172	NTM-AS1	ENSG00000224795.1	11	0.000348179	0.00626722	18	0.0150098	Yes	No
Brain-FrontalCortex(BA9)	172	OPCML	ENSG00000183715.13	11	0.00120911	0.0302278	25	0.0417932	Yes	No
Brain-FrontalCortex(BA9)	172	RP11-448P19.1	ENSG00000255258.2	11	0.000197532	0.00316052	16	0.0096581	Yes	Yes
Brain-FrontalCortex(BA9)	172	SPATA19	ENSG00000166118.7	11	0.000170775	0.0027324	16	0.00876687	Yes	Yes
Brain-FrontalCortex(BA9)	172	IGSF9B	ENSG00000080854.14	11	0.000534962	0.00909435	17	0.019087	Yes	No
Brain-FrontalCortex(BA9)	172	RP11-713P17.3	ENSG00000204241.7	11	2.81267e-11	4.78155e-10	17	1.00656e-08	Yes	Yes
Brain-FrontalCortex(BA9)	172	RP11-713P17.4	ENSG00000254648.1	11	0.000355785	0.00604834	17	0.0146885	Yes	No
Brain-FrontalCortex(BA9)	172	JAM3	ENSG00000166086.12	11	0.000318881	0.00542098	17	0.0137635	Yes	No
Brain-FrontalCortex(BA9)	172	NCAPD3	ENSG00000151503.12	11	0.000133659	0.0022722	17	0.00775095	Yes	Yes
Brain-FrontalCortex(BA9)	172	VPS26B	ENSG00000151502.10	11	4.52729e-05	0.000724366	16	0.00334601	Yes	Yes
Brain-FrontalCortex(BA9)	172	THYN1	ENSG00000151500.14	11	0.00232462	0.0371939	16	0.0484175	Yes	No
Brain-FrontalCortex(BA9)	172	ACAD8	ENSG00000151498.11	11	0.000615608	0.00984973	16	0.0200912	Yes	No
Brain-FrontalCortex(BA9)	172	GLB1L3	ENSG00000166105.15	11	5.64159e-05	0.000902654	16	0.00395773	Yes	Yes
Brain-FrontalCortex(BA9)	172	GLB1L2	ENSG00000149328.14	11	0.000202117	0.00303175	15	0.00939964	Yes	Yes
Brain-FrontalCortex(BA9)	172	B3GAT1	ENSG00000109956.12	11	0.000964758	0.0144714	15	0.0256009	Yes	No
Brain-FrontalCortex(BA9)	172	RP11-469N6.1	ENSG00000251226.1	11	1.33375e-12	1.73387e-11	13	4.48467e-10	Yes	Yes
Brain-FrontalCortex(BA9)	172	IQSEC3	ENSG00000120645.11	12	4.30949e-05	0.000387854	9	0.00206625	Yes	Yes
Brain-FrontalCortex(BA9)	172	RP11-598F7.6	ENSG00000256540.1	12	0.00152347	0.0137112	9	0.0247075	Yes	No
Brain-FrontalCortex(BA9)	172	SLC6A12	ENSG00000111181.12	12	0.00179704	0.0161734	9	0.0275905	Yes	No
Brain-FrontalCortex(BA9)	172	SLC6A13	ENSG00000010379.15	12	0.00361414	0.0325273	9	0.0440134	Yes	No
Brain-FrontalCortex(BA9)	172	KDM5A	ENSG00000073614.12	12	0.001891	0.01891	10	0.0305802	Yes	No
Brain-FrontalCortex(BA9)	172	CCDC77	ENSG00000120647.9	12	2.95103e-12	2.95103e-11	10	7.33087e-10	Yes	Yes
Brain-FrontalCortex(BA9)	172	B4GALNT3	ENSG00000139044.10	12	0.0016812	0.0201744	12	0.031919	Yes	No
Brain-FrontalCortex(BA9)	172	NINJ2	ENSG00000171840.11	12	0.000914401	0.0118872	13	0.0226109	Yes	No
Brain-FrontalCortex(BA9)	172	WNK1	ENSG00000060237.16	12	0.000932631	0.0139895	15	0.0250279	Yes	No
Brain-FrontalCortex(BA9)	172	RAD52	ENSG00000002016.17	12	4.92975e-10	7.39463e-09	15	1.27267e-07	Yes	Yes
Brain-FrontalCortex(BA9)	172	ERC1	ENSG00000082805.19	12	6.87032e-05	0.00123666	18	0.00500296	Yes	Yes
Brain-FrontalCortex(BA9)	172	WNT5B	ENSG00000111186.12	12	0.000169959	0.00254939	15	0.00836279	Yes	Yes
Brain-FrontalCortex(BA9)	172	FBXL14	ENSG00000171823.6	12	0.00283784	0.0425676	15	0.0534009	No	No
Brain-FrontalCortex(BA9)	172	ADIPOR2	ENSG00000006831.9	12	0.00116893	0.017534	15	0.029074	Yes	No
Brain-FrontalCortex(BA9)	172	CACNA2D4	ENSG00000151062.14	12	0.000453176	0.00679763	15	0.0158336	Yes	No
Brain-FrontalCortex(BA9)	172	LRTM2	ENSG00000166159.10	12	7.0402e-05	0.000985628	14	0.00423651	Yes	Yes
Brain-FrontalCortex(BA9)	172	LINC00940	ENSG00000235049.1	12	1.80248e-05	0.000252348	14	0.00145457	Yes	Yes
Brain-FrontalCortex(BA9)	172	DCP1B	ENSG00000151065.13	12	0.00477599	0.0716399	15	0.0802764	No	No
Brain-FrontalCortex(BA9)	172	CACNA1C	ENSG00000151067.21	12	0.00125402	0.0263344	21	0.0380619	Yes	No
Brain-FrontalCortex(BA9)	172	RP11-986G18.2	ENSG00000274659.1	12	1.08628e-05	0.000173804	16	0.00106595	Yes	Yes
Brain-FrontalCortex(BA9)	172	FKBP4	ENSG00000004478.7	12	0.00137957	0.0234527	17	0.0352061	Yes	No
Brain-FrontalCortex(BA9)	172	ITFG2	ENSG00000111203.11	12	0.00135716	0.0230716	17	0.0348272	Yes	No
Brain-FrontalCortex(BA9)	172	NRIP2	ENSG00000053702.14	12	9.66975e-05	0.00164386	17	0.00615779	Yes	Yes
Brain-FrontalCortex(BA9)	172	RP4-816N1.8	ENSG00000283297.1	12	0.000315105	0.00535678	17	0.0136709	Yes	No
Brain-FrontalCortex(BA9)	172	FOXM1	ENSG00000111206.12	12	0.000603708	0.010263	17	0.0205928	Yes	No
Brain-FrontalCortex(BA9)	172	RHNO1	ENSG00000171792.10	12	1.27358e-05	0.000203773	16	0.00121815	Yes	Yes
Brain-FrontalCortex(BA9)	172	TULP3	ENSG00000078246.16	12	1.76962e-10	3.00835e-09	17	5.4999e-08	Yes	Yes
Brain-FrontalCortex(BA9)	172	TEAD4	ENSG00000197905.8	12	0.0012242	0.0208114	17	0.0325731	Yes	No
Brain-FrontalCortex(BA9)	172	RP11-253E3.3	ENSG00000250899.3	12	0.00395383	0.0672151	17	0.0761949	No	No
Brain-FrontalCortex(BA9)	172	TSPAN9	ENSG00000011105.12	12	0.000460204	0.00828367	18	0.0179654	Yes	No
Brain-FrontalCortex(BA9)	172	RP5-1063M23.2	ENSG00000236908.2	12	0.000199553	0.0033924	17	0.0101482	Yes	No
Brain-FrontalCortex(BA9)	172	PRMT8	ENSG00000111218.11	12	0.000659286	0.0118671	18	0.0225916	Yes	No
Brain-FrontalCortex(BA9)	172	CRACR2A	ENSG00000130038.9	12	0.00156896	0.0282412	18	0.0398856	Yes	No
Brain-FrontalCortex(BA9)	172	PARP11	ENSG00000111224.13	12	0.00166585	0.0299854	18	0.0416193	Yes	No
Brain-FrontalCortex(BA9)	172	CCND2	ENSG00000118971.7	12	0.00214685	0.0364965	17	0.0477761	Yes	No
Brain-FrontalCortex(BA9)	172	TIGAR	ENSG00000078237.6	12	4.37121e-05	0.000743105	17	0.00340845	Yes	Yes
Brain-FrontalCortex(BA9)	172	C12orf4	ENSG00000047621.11	12	0.00226927	0.0385776	17	0.0496684	Yes	No
Brain-FrontalCortex(BA9)	172	RAD51AP1	ENSG00000111247.14	12	0.00170629	0.029007	17	0.0406407	Yes	No
Brain-FrontalCortex(BA9)	172	DYRK4	ENSG00000010219.13	12	0.00126625	0.0215263	17	0.0332913	Yes	No
Brain-FrontalCortex(BA9)	172	AKAP3	ENSG00000111254.7	12	4.33993e-15	7.37789e-14	17	2.58354e-12	Yes	Yes
Brain-FrontalCortex(BA9)	172	NDUFA9	ENSG00000139180.10	12	8.58391e-05	0.0015451	18	0.00588963	Yes	Yes
Brain-FrontalCortex(BA9)	172	RP11-234B24.2	ENSG00000255474.1	12	0.000305015	0.00518526	17	0.0133995	Yes	No
Brain-FrontalCortex(BA9)	172	GALNT8	ENSG00000130035.6	12	4.91156e-05	0.000884081	18	0.00389968	Yes	Yes
Brain-FrontalCortex(BA9)	172	KCNA1	ENSG00000111262.5	12	0.000153416	0.00260808	17	0.00848498	Yes	Yes
Brain-FrontalCortex(BA9)	172	KCNA5	ENSG00000130037.4	12	1.15691e-05	0.000196675	17	0.00118271	Yes	Yes
Brain-FrontalCortex(BA9)	172	NTF3	ENSG00000185652.11	12	0.000101695	0.00183051	18	0.00666572	Yes	Yes
Brain-FrontalCortex(BA9)	172	ANO2	ENSG00000047617.14	12	0.000560706	0.0112141	20	0.021823	Yes	No
Brain-FrontalCortex(BA9)	172	VWF	ENSG00000110799.13	12	6.76486e-05	0.00115003	17	0.00475173	Yes	Yes
Brain-FrontalCortex(BA9)	172	RP3-454B23.1	ENSG00000255775.1	12	0.000902088	0.0135313	15	0.024541	Yes	No
Brain-FrontalCortex(BA9)	172	CD9	ENSG00000010278.12	12	0.00280488	0.0448782	16	0.055576	No	No
Brain-FrontalCortex(BA9)	172	TNFRSF1A	ENSG00000067182.7	12	0.000563668	0.0090187	16	0.0190049	Yes	No
Brain-FrontalCortex(BA9)	172	SCNN1A	ENSG00000111319.12	12	0.00079695	0.0127512	16	0.0236467	Yes	No
Brain-FrontalCortex(BA9)	172	LTBR	ENSG00000111321.10	12	1.75398e-17	2.63097e-16	15	1.3086e-14	Yes	Yes
Brain-FrontalCortex(BA9)	172	RP1-102E24.8	ENSG00000256433.2	12	0.000271945	0.00407917	15	0.0114344	Yes	No
Brain-FrontalCortex(BA9)	172	CD27	ENSG00000139193.3	12	0.000159024	0.00238536	15	0.00799496	Yes	Yes
Brain-FrontalCortex(BA9)	172	TAPBPL	ENSG00000139192.11	12	4.41377e-13	6.62065e-12	15	1.82937e-10	Yes	Yes
Brain-FrontalCortex(BA9)	172	VAMP1	ENSG00000139190.16	12	3.24161e-08	4.86241e-07	15	5.93827e-06	Yes	Yes
Brain-FrontalCortex(BA9)	172	MRPL51	ENSG00000111639.7	12	0.000589322	0.00883983	15	0.0187679	Yes	No
Brain-FrontalCortex(BA9)	172	NCAPD2	ENSG00000010292.12	12	4.07185e-05	0.000610778	15	0.0029399	Yes	Yes
Brain-FrontalCortex(BA9)	172	GAPDH	ENSG00000111640.14	12	9.63422e-06	0.000144513	15	0.000909904	Yes	Yes
Brain-FrontalCortex(BA9)	172	IFFO1	ENSG00000010295.19	12	0.000477672	0.00716507	15	0.0163597	Yes	No
Brain-FrontalCortex(BA9)	172	NOP2	ENSG00000111641.11	12	0.00310849	0.0466274	15	0.057155	No	No
Brain-FrontalCortex(BA9)	172	CHD4	ENSG00000111642.14	12	0.00396633	0.059495	15	0.0689897	No	No
Brain-FrontalCortex(BA9)	172	LPAR5	ENSG00000184574.9	12	0.00387433	0.058115	15	0.0677562	No	No
Brain-FrontalCortex(BA9)	172	ACRBP	ENSG00000111644.7	12	0.000508031	0.00762047	15	0.0170025	Yes	No
Brain-FrontalCortex(BA9)	172	ING4	ENSG00000111653.19	12	0.00839594	0.125939	15	0.131124	No	No
Brain-FrontalCortex(BA9)	172	ZNF384	ENSG00000126746.17	12	0.000820594	0.0123089	15	0.0231263	Yes	No
Brain-FrontalCortex(BA9)	172	PIANP	ENSG00000139200.13	12	0.000648426	0.00972639	15	0.019935	Yes	No
Brain-FrontalCortex(BA9)	172	COPS7A	ENSG00000111652.9	12	0.00296601	0.0444901	15	0.0552229	No	No
Brain-FrontalCortex(BA9)	172	RP4-761J14.10	ENSG00000269892.1	12	4.00123e-06	6.00185e-05	15	0.000431249	Yes	Yes
Brain-FrontalCortex(BA9)	172	MLF2	ENSG00000089693.10	12	0.00290281	0.0435422	15	0.0543352	No	No
Brain-FrontalCortex(BA9)	172	PTMS	ENSG00000159335.15	12	0.000902516	0.0135377	15	0.0245424	Yes	No
Brain-FrontalCortex(BA9)	172	LAG3	ENSG00000089692.8	12	0.000574133	0.00861199	15	0.0184229	Yes	No
Brain-FrontalCortex(BA9)	172	CD4	ENSG00000010610.9	12	8.8826e-08	1.42122e-06	16	1.54593e-05	Yes	Yes
Brain-FrontalCortex(BA9)	172	GPR162	ENSG00000250510.7	12	0.0076625	0.1226	16	0.128021	No	No
Brain-FrontalCortex(BA9)	172	P3H3	ENSG00000110811.19	12	0.0011237	0.0179792	16	0.0295581	Yes	No
Brain-FrontalCortex(BA9)	172	GNB3	ENSG00000111664.10	12	6.09705e-11	9.75528e-10	16	1.9628e-08	Yes	Yes
Brain-FrontalCortex(BA9)	172	CDCA3	ENSG00000111665.11	12	1.11479e-12	1.78367e-11	16	4.59829e-10	Yes	Yes
Brain-FrontalCortex(BA9)	172	USP5	ENSG00000111667.13	12	0.000610252	0.00976403	16	0.0199839	Yes	No
Brain-FrontalCortex(BA9)	172	TPI1	ENSG00000111669.14	12	0.00334763	0.0535621	16	0.0635299	No	No
Brain-FrontalCortex(BA9)	172	SPSB2	ENSG00000111671.9	12	2.82604e-22	4.52166e-21	16	4.17353e-19	Yes	Yes
Brain-FrontalCortex(BA9)	172	U47924.32	ENSG00000275703.1	12	0.000270631	0.00433009	16	0.0118888	Yes	No
Brain-FrontalCortex(BA9)	172	LRRC23	ENSG00000010626.14	12	5.32123e-09	8.51396e-08	16	1.21593e-06	Yes	Yes
Brain-FrontalCortex(BA9)	172	ENO2	ENSG00000111674.8	12	0.000553221	0.00885153	16	0.0187875	Yes	No
Brain-FrontalCortex(BA9)	172	ATN1	ENSG00000111676.14	12	0.000129466	0.00207146	16	0.00725979	Yes	Yes
Brain-FrontalCortex(BA9)	172	C12orf57	ENSG00000111678.10	12	0.000152386	0.00243817	16	0.00811193	Yes	Yes
Brain-FrontalCortex(BA9)	172	PTPN6	ENSG00000111679.16	12	0.00146549	0.0234478	16	0.0352046	Yes	No
Brain-FrontalCortex(BA9)	172	PHB2	ENSG00000215021.8	12	0.00365204	0.0584326	16	0.0680567	No	No
Brain-FrontalCortex(BA9)	172	EMG1	ENSG00000126749.14	12	0.00103812	0.0166099	16	0.028067	Yes	No
Brain-FrontalCortex(BA9)	172	LPCAT3	ENSG00000111684.10	12	5.5294e-05	0.000884703	16	0.00389968	Yes	Yes
Brain-FrontalCortex(BA9)	172	C1S	ENSG00000182326.14	12	0.00214686	0.0343498	16	0.0457018	Yes	No
Brain-FrontalCortex(BA9)	172	C1R	ENSG00000159403.15	12	0.00261179	0.0391769	15	0.0502304	No	No
Brain-FrontalCortex(BA9)	172	C1RL	ENSG00000139178.10	12	0.000168642	0.00252963	15	0.00832495	Yes	Yes
Brain-FrontalCortex(BA9)	172	RBP5	ENSG00000139194.7	12	0.000121615	0.00182423	15	0.00664927	Yes	Yes
Brain-FrontalCortex(BA9)	172	CLSTN3	ENSG00000139182.13	12	0.000407616	0.00611424	15	0.0147763	Yes	No
Brain-FrontalCortex(BA9)	172	PEX5	ENSG00000139197.10	12	2.31642e-13	3.47463e-12	15	9.88588e-11	Yes	Yes
Brain-FrontalCortex(BA9)	172	CD163L1	ENSG00000177675.8	12	1.71165e-05	0.000308096	18	0.00170676	Yes	Yes
Brain-FrontalCortex(BA9)	172	CD163	ENSG00000177575.12	12	0.00167211	0.0284258	17	0.0400779	Yes	No
Brain-FrontalCortex(BA9)	172	SLC2A14	ENSG00000173262.11	12	6.15543e-14	1.04642e-12	17	3.18634e-11	Yes	Yes
Brain-FrontalCortex(BA9)	172	SLC2A3	ENSG00000059804.15	12	0.000140036	0.00238061	17	0.00799496	Yes	Yes
Brain-FrontalCortex(BA9)	172	FOXJ2	ENSG00000065970.8	12	0.00213154	0.0383677	18	0.0494681	Yes	No
Brain-FrontalCortex(BA9)	172	C3AR1	ENSG00000171860.4	12	0.00160511	0.028892	18	0.0405156	Yes	No
Brain-FrontalCortex(BA9)	172	NECAP1	ENSG00000089818.17	12	0.00339052	0.0610293	18	0.0704232	No	No
Brain-FrontalCortex(BA9)	172	CLEC4A	ENSG00000111729.13	12	0.00103644	0.0186559	18	0.0302903	Yes	No
Brain-FrontalCortex(BA9)	172	RP11-266K4.13	ENSG00000276417.1	12	0.00136227	0.0245209	18	0.0363091	Yes	No
Brain-FrontalCortex(BA9)	172	RP11-266K4.14	ENSG00000275367.1	12	0.000781658	0.0140698	18	0.0251121	Yes	No
Brain-FrontalCortex(BA9)	172	FAM90A1	ENSG00000171847.10	12	0.000969705	0.0174547	18	0.0289808	Yes	No
Brain-FrontalCortex(BA9)	172	RP11-266K4.9	ENSG00000215241.3	12	0.00186934	0.033648	18	0.045034	Yes	No
Brain-FrontalCortex(BA9)	172	LINC00937	ENSG00000226091.7	12	3.71011e-10	7.04922e-09	19	1.21552e-07	Yes	Yes
Brain-FrontalCortex(BA9)	172	CLEC4E	ENSG00000166523.7	12	0.000598248	0.0113667	19	0.0220104	Yes	No
Brain-FrontalCortex(BA9)	172	MFAP5	ENSG00000197614.10	12	0.000935198	0.0168336	18	0.0283276	Yes	No
Brain-FrontalCortex(BA9)	172	RIMKLB	ENSG00000166532.15	12	0.00032638	0.00620123	19	0.0149126	Yes	No
Brain-FrontalCortex(BA9)	172	RP11-20D14.6	ENSG00000249790.2	12	0.00922529	0.166055	18	0.169747	No	No
Brain-FrontalCortex(BA9)	172	A2ML1	ENSG00000166535.19	12	0.00298029	0.0536453	18	0.0635769	No	No
Brain-FrontalCortex(BA9)	172	PHC1	ENSG00000111752.10	12	0.000798932	0.0135818	17	0.0245861	Yes	No
Brain-FrontalCortex(BA9)	172	M6PR	ENSG00000003056.7	12	0.000191728	0.00325938	17	0.00984573	Yes	Yes
Brain-FrontalCortex(BA9)	172	KLRG1	ENSG00000139187.9	12	1.70194e-15	3.0635e-14	18	1.12466e-12	Yes	Yes
Brain-FrontalCortex(BA9)	172	A2M	ENSG00000175899.14	12	5.0404e-05	0.000907272	18	0.00397223	Yes	Yes
Brain-FrontalCortex(BA9)	172	PZP	ENSG00000126838.9	12	0.000139582	0.00251247	18	0.00827837	Yes	Yes
Brain-FrontalCortex(BA9)	172	LINC00987	ENSG00000237248.4	12	0.00162588	0.0292658	18	0.0408917	Yes	No
Brain-FrontalCortex(BA9)	172	RP11-118B22.4	ENSG00000256427.1	12	7.51237e-14	1.35223e-12	18	4.03651e-11	Yes	Yes
Brain-FrontalCortex(BA9)	172	RP13-735L24.1	ENSG00000260423.1	12	1.66007e-05	0.000282212	17	0.00159441	Yes	Yes
Brain-FrontalCortex(BA9)	172	RP11-726G1.1	ENSG00000214776.10	12	1.11375e-12	2.00475e-11	18	5.13529e-10	Yes	Yes
Brain-FrontalCortex(BA9)	172	KLRB1	ENSG00000111796.3	12	0.00631572	0.107367	17	0.113613	No	No
Brain-FrontalCortex(BA9)	172	CLEC2D	ENSG00000069493.14	12	0.00011947	0.00215046	18	0.00744505	Yes	Yes
Brain-FrontalCortex(BA9)	172	CD69	ENSG00000110848.8	12	0.000954311	0.0171776	18	0.0286869	Yes	No
Brain-FrontalCortex(BA9)	172	KLRF1	ENSG00000150045.11	12	2.67245e-05	0.00048104	18	0.00244531	Yes	Yes
Brain-FrontalCortex(BA9)	172	CLEC2B	ENSG00000110852.4	12	0.00223408	0.0402134	18	0.0511968	No	No
Brain-FrontalCortex(BA9)	172	AC091814.2	ENSG00000225231.1	12	4.75761e-07	8.08793e-06	17	7.35263e-05	Yes	Yes
Brain-FrontalCortex(BA9)	172	CLEC12A	ENSG00000172322.13	12	2.7892e-06	5.02057e-05	18	0.000367737	Yes	Yes
Brain-FrontalCortex(BA9)	172	CLEC9A	ENSG00000197992.6	12	0.000931516	0.0167673	18	0.0282517	Yes	No
Brain-FrontalCortex(BA9)	172	CLEC1A	ENSG00000150048.10	12	2.11129e-06	4.01145e-05	19	0.000302963	Yes	Yes
Brain-FrontalCortex(BA9)	172	CLEC7A	ENSG00000172243.17	12	0.000127072	0.0022873	18	0.00778785	Yes	Yes
Brain-FrontalCortex(BA9)	172	OLR1	ENSG00000173391.8	12	3.98706e-05	0.000757542	19	0.00345716	Yes	Yes
Brain-FrontalCortex(BA9)	172	TMEM52B	ENSG00000165685.8	12	5.27618e-06	0.000100248	19	0.000671599	Yes	Yes
Brain-FrontalCortex(BA9)	172	GABARAPL1	ENSG00000139112.10	12	0.00115693	0.0219817	19	0.033742	Yes	No
Brain-FrontalCortex(BA9)	172	KLRD1	ENSG00000134539.16	12	0.000332564	0.00631872	19	0.0150915	Yes	No
Brain-FrontalCortex(BA9)	172	KLRK1	ENSG00000213809.8	12	2.67121e-07	4.80819e-06	18	4.62505e-05	Yes	Yes
Brain-FrontalCortex(BA9)	172	KLRC4	ENSG00000183542.5	12	4.97932e-09	8.96277e-08	18	1.27303e-06	Yes	Yes
Brain-FrontalCortex(BA9)	172	KLRC3	ENSG00000205810.8	12	1.93233e-10	3.4782e-09	18	6.27695e-08	Yes	Yes
Brain-FrontalCortex(BA9)	172	KLRC2	ENSG00000205809.9	12	2.33635e-17	4.20543e-16	18	2.04205e-14	Yes	Yes
Brain-FrontalCortex(BA9)	172	KLRC1	ENSG00000134545.13	12	3.85035e-18	6.93062e-17	18	3.72271e-15	Yes	Yes
Brain-FrontalCortex(BA9)	172	EIF2S3L	ENSG00000180574.3	12	0.00207301	0.0373142	18	0.0485013	Yes	No
Brain-FrontalCortex(BA9)	172	MAGOHB	ENSG00000111196.9	12	0.000379582	0.00683247	18	0.0158831	Yes	No
Brain-FrontalCortex(BA9)	172	STYK1	ENSG00000060140.8	12	0.00071551	0.0128792	18	0.0237979	Yes	No
Brain-FrontalCortex(BA9)	172	YBX3	ENSG00000060138.12	12	3.89276e-05	0.000700697	18	0.00326233	Yes	Yes
Brain-FrontalCortex(BA9)	172	PRH1	ENSG00000231887.6	12	1.03171e-10	1.7539e-09	17	3.34417e-08	Yes	Yes
Brain-FrontalCortex(BA9)	172	TAS2R10	ENSG00000121318.2	12	8.6603e-05	0.00147225	17	0.00568091	Yes	Yes
Brain-FrontalCortex(BA9)	172	PRR4	ENSG00000111215.11	12	1.27752e-07	2.55504e-06	20	2.59769e-05	Yes	Yes
Brain-FrontalCortex(BA9)	172	TAS2R14	ENSG00000212127.5	12	5.70414e-10	9.69703e-09	17	1.63192e-07	Yes	Yes
Brain-FrontalCortex(BA9)	172	TAS2R20	ENSG00000255837.1	12	0.00278657	0.0473717	17	0.0578145	No	No
Brain-FrontalCortex(BA9)	172	TAS2R19	ENSG00000212124.2	12	5.45047e-06	9.2658e-05	17	0.000628149	Yes	Yes
Brain-FrontalCortex(BA9)	172	TAS2R31	ENSG00000256436.1	12	0.00461733	0.0784946	17	0.0866663	No	No
Brain-FrontalCortex(BA9)	172	SMIM10L1	ENSG00000256537.4	12	0.000275638	0.00468584	17	0.0125422	Yes	No
Brain-FrontalCortex(BA9)	172	PRB1	ENSG00000251655.6	12	1.41049e-05	0.000239783	17	0.00139296	Yes	Yes
Brain-FrontalCortex(BA9)	172	PRB2	ENSG00000121335.11	12	1.88552e-11	3.39393e-10	18	7.35716e-09	Yes	Yes
Brain-FrontalCortex(BA9)	172	LINC01252	ENSG00000247157.6	12	2.88755e-06	4.90884e-05	17	0.000360916	Yes	Yes
Brain-FrontalCortex(BA9)	172	ETV6	ENSG00000139083.10	12	0.00118634	0.0201677	17	0.0319167	Yes	No
Brain-FrontalCortex(BA9)	172	LRP6	ENSG00000070018.8	12	0.000766355	0.0122617	16	0.0230626	Yes	No
Brain-FrontalCortex(BA9)	172	MANSC1	ENSG00000111261.13	12	0.0014363	0.0215445	15	0.0333053	Yes	No
Brain-FrontalCortex(BA9)	172	LOH12CR2	ENSG00000205791.3	12	0.00295264	0.0413369	14	0.0522457	No	No
Brain-FrontalCortex(BA9)	172	BORCS5	ENSG00000165714.10	12	5.58278e-05	0.000893245	16	0.00392972	Yes	Yes
Brain-FrontalCortex(BA9)	172	DUSP16	ENSG00000111266.8	12	0.000169778	0.00254666	15	0.00836125	Yes	Yes
Brain-FrontalCortex(BA9)	172	RP11-253I19.3	ENSG00000255670.1	12	2.03668e-05	0.000305502	15	0.00169704	Yes	Yes
Brain-FrontalCortex(BA9)	172	CREBL2	ENSG00000111269.2	12	0.00124813	0.018722	15	0.0303696	Yes	No
Brain-FrontalCortex(BA9)	172	RP11-180M15.6	ENSG00000275963.1	12	9.58559e-05	0.00143784	15	0.00558362	Yes	Yes
Brain-FrontalCortex(BA9)	172	GPR19	ENSG00000183150.7	12	0.000802958	0.0120444	15	0.0228074	Yes	No
Brain-FrontalCortex(BA9)	172	CDKN1B	ENSG00000111276.10	12	8.23077e-05	0.00123462	15	0.00500159	Yes	Yes
Brain-FrontalCortex(BA9)	172	APOLD1	ENSG00000178878.12	12	0.000116315	0.00186104	16	0.00674065	Yes	Yes
Brain-FrontalCortex(BA9)	172	GPRC5A	ENSG00000013588.7	12	0.000385215	0.00616344	16	0.0148645	Yes	No
Brain-FrontalCortex(BA9)	172	HEBP1	ENSG00000013583.8	12	0.00365392	0.0584627	16	0.0680787	No	No
Brain-FrontalCortex(BA9)	172	RP11-377D9.3	ENSG00000255621.1	12	4.98118e-10	7.96989e-09	16	1.35757e-07	Yes	Yes
Brain-FrontalCortex(BA9)	172	FAM234B	ENSG00000084444.13	12	7.1456e-05	0.0011433	16	0.00473358	Yes	Yes
Brain-FrontalCortex(BA9)	172	GSG1	ENSG00000111305.18	12	3.33099e-05	0.000499648	15	0.00252234	Yes	Yes
Brain-FrontalCortex(BA9)	172	EMP1	ENSG00000134531.9	12	0.000724743	0.0115959	16	0.0222958	Yes	No
Brain-FrontalCortex(BA9)	172	GRIN2B	ENSG00000273079.5	12	0.000207067	0.00372721	18	0.0108054	Yes	No
Brain-FrontalCortex(BA9)	172	ATF7IP	ENSG00000171681.12	12	0.000506895	0.00760343	15	0.0169858	Yes	No
Brain-FrontalCortex(BA9)	172	PLBD1	ENSG00000121316.10	12	0.00025305	0.00379574	15	0.0109293	Yes	No
Brain-FrontalCortex(BA9)	172	GUCY2C	ENSG00000070019.4	12	0.000288575	0.00404005	14	0.011372	Yes	No
Brain-FrontalCortex(BA9)	172	HIST4H4	ENSG00000197837.3	12	0.000163984	0.00213179	13	0.00740516	Yes	Yes
Brain-FrontalCortex(BA9)	172	H2AFJ	ENSG00000246705.4	12	0.000707577	0.0091985	13	0.0192126	Yes	No
Brain-FrontalCortex(BA9)	172	WBP11	ENSG00000084463.7	12	1.46169e-07	1.90019e-06	13	2.01635e-05	Yes	Yes
Brain-FrontalCortex(BA9)	172	C12orf60	ENSG00000182993.3	12	7.86456e-17	1.02239e-15	13	4.65418e-14	Yes	Yes
Brain-FrontalCortex(BA9)	172	SMCO3	ENSG00000179256.2	12	0.000282329	0.00367027	13	0.0106948	Yes	No
Brain-FrontalCortex(BA9)	172	MGP	ENSG00000111341.9	12	0.000101683	0.00122019	12	0.00496085	Yes	Yes
Brain-FrontalCortex(BA9)	172	ERP27	ENSG00000139055.6	12	0.0010844	0.0130128	12	0.0239464	Yes	No
Brain-FrontalCortex(BA9)	172	ARHGDIB	ENSG00000111348.8	12	0.00141617	0.016994	12	0.0284966	Yes	No
Brain-FrontalCortex(BA9)	172	PDE6H	ENSG00000139053.2	12	8.31801e-05	0.000998161	12	0.00426856	Yes	Yes
Brain-FrontalCortex(BA9)	172	RERG	ENSG00000134533.6	12	0.00191556	0.0268178	14	0.0385357	Yes	No
Brain-FrontalCortex(BA9)	172	PTPRO	ENSG00000151490.13	12	0.000440992	0.00573289	13	0.0142485	Yes	No
Brain-FrontalCortex(BA9)	172	EPS8	ENSG00000151491.12	12	0.00536817	0.0751544	14	0.0835614	No	No
Brain-FrontalCortex(BA9)	172	STRAP	ENSG00000023734.10	12	0.00113041	0.0135649	12	0.0245633	Yes	No
Brain-FrontalCortex(BA9)	172	DERA	ENSG00000023697.12	12	0.00173864	0.0208637	12	0.032608	Yes	No
Brain-FrontalCortex(BA9)	172	SLC15A5	ENSG00000188991.3	12	0.000365338	0.00365338	10	0.010661	Yes	No
Brain-FrontalCortex(BA9)	172	MGST1	ENSG00000008394.12	12	2.4663e-05	0.000295956	12	0.00165562	Yes	Yes
Brain-FrontalCortex(BA9)	172	LMO3	ENSG00000048540.14	12	0.00341825	0.0376008	11	0.0487763	Yes	No
Brain-FrontalCortex(BA9)	172	RERGL	ENSG00000111404.6	12	0.00382195	0.0611512	16	0.070524	No	No
Brain-FrontalCortex(BA9)	172	PIK3C2G	ENSG00000139144.9	12	0.00135587	0.0230498	17	0.0348029	Yes	No
Brain-FrontalCortex(BA9)	172	PLEKHA5	ENSG00000052126.14	12	0.000648936	0.0110319	17	0.0215768	Yes	No
Brain-FrontalCortex(BA9)	172	AEBP2	ENSG00000139154.14	12	0.000596494	0.0107369	18	0.0212048	Yes	No
Brain-FrontalCortex(BA9)	172	RP11-405A12.2	ENSG00000255910.1	12	0.00170959	0.0324822	19	0.0439787	Yes	No
Brain-FrontalCortex(BA9)	172	PDE3A	ENSG00000172572.6	12	2.33617e-05	0.000537319	23	0.00266305	Yes	Yes
Brain-FrontalCortex(BA9)	172	SLCO1C1	ENSG00000139155.8	12	3.0056e-05	0.000601119	20	0.00290339	Yes	Yes
Brain-FrontalCortex(BA9)	172	SLCO1A2	ENSG00000084453.16	12	0.000212072	0.0038173	18	0.0109671	Yes	No
Brain-FrontalCortex(BA9)	172	PYROXD1	ENSG00000121350.15	12	2.80487e-07	4.76827e-06	17	4.59881e-05	Yes	Yes
Brain-FrontalCortex(BA9)	172	RECQL	ENSG00000004700.15	12	0.0202822	0.344798	17	0.34588	No	No
Brain-FrontalCortex(BA9)	172	GOLT1B	ENSG00000111711.9	12	0.00100249	0.0160398	16	0.0274477	Yes	No
Brain-FrontalCortex(BA9)	172	SPX	ENSG00000134548.9	12	3.51692e-06	5.62707e-05	16	0.000407085	Yes	Yes
Brain-FrontalCortex(BA9)	172	GYS2	ENSG00000111713.2	12	0.000435204	0.00696327	16	0.0160499	Yes	No
Brain-FrontalCortex(BA9)	172	LDHB	ENSG00000111716.12	12	0.00305736	0.0489178	16	0.0592093	No	No
Brain-FrontalCortex(BA9)	172	KCNJ8	ENSG00000121361.3	12	0.000762236	0.0114335	15	0.0220783	Yes	No
Brain-FrontalCortex(BA9)	172	ABCC9	ENSG00000069431.11	12	4.06553e-05	0.00060983	15	0.00293611	Yes	Yes
Brain-FrontalCortex(BA9)	172	CMAS	ENSG00000111726.12	12	0.0016629	0.0216177	13	0.0333732	Yes	No
Brain-FrontalCortex(BA9)	172	ST8SIA1	ENSG00000111728.10	12	0.00106582	0.0159872	15	0.0273919	Yes	No
Brain-FrontalCortex(BA9)	172	C2CD5	ENSG00000111731.12	12	0.000108369	0.00130043	12	0.00518606	Yes	Yes
Brain-FrontalCortex(BA9)	172	RP11-359J14.2	ENSG00000256973.1	12	0.00122908	0.0135199	11	0.0245326	Yes	No
Brain-FrontalCortex(BA9)	172	RP11-268P4.5	ENSG00000250166.2	12	0.000829143	0.00912057	11	0.0191222	Yes	No
Brain-FrontalCortex(BA9)	172	ETNK1	ENSG00000139163.15	12	0.000150219	0.00165241	11	0.00618346	Yes	Yes
Brain-FrontalCortex(BA9)	172	RP11-114G22.1	ENSG00000256995.6	12	0.000167756	0.00234859	14	0.00793013	Yes	Yes
Brain-FrontalCortex(BA9)	172	RP11-153K16.1	ENSG00000256321.5	12	0.00010384	0.00124608	12	0.00503215	Yes	Yes
Brain-FrontalCortex(BA9)	172	SOX5	ENSG00000134532.15	12	0.000820261	0.0123039	15	0.023121	Yes	No
Brain-FrontalCortex(BA9)	172	RP11-444D3.1	ENSG00000255864.5	12	0.000701548	0.0126279	18	0.0235009	Yes	No
Brain-FrontalCortex(BA9)	172	BCAT1	ENSG00000060982.14	12	1.82013e-05	0.000309422	17	0.00171306	Yes	Yes
Brain-FrontalCortex(BA9)	172	LRMP	ENSG00000118308.15	12	0.00316352	0.0537799	17	0.0637053	No	No
Brain-FrontalCortex(BA9)	172	CASC1	ENSG00000118307.18	12	0.000581826	0.00930922	16	0.0193526	Yes	No
Brain-FrontalCortex(BA9)	172	ETFRF1	ENSG00000205707.10	12	3.34634e-05	0.000535415	16	0.00265538	Yes	Yes
Brain-FrontalCortex(BA9)	172	KRAS	ENSG00000133703.11	12	0.00240756	0.038521	16	0.0496095	Yes	No
Brain-FrontalCortex(BA9)	172	RP11-707G18.1	ENSG00000278743.1	12	8.32299e-05	0.00133168	16	0.00527532	Yes	Yes
Brain-FrontalCortex(BA9)	172	LMNTD1	ENSG00000152936.10	12	0.000595031	0.0101155	17	0.0203945	Yes	No
Brain-FrontalCortex(BA9)	172	RASSF8	ENSG00000123094.15	12	4.03569e-05	0.000686068	17	0.00321064	Yes	Yes
Brain-FrontalCortex(BA9)	172	BHLHE41	ENSG00000123095.5	12	0.000677731	0.0108437	16	0.0213417	Yes	No
Brain-FrontalCortex(BA9)	172	SSPN	ENSG00000123096.11	12	0.000588432	0.0100033	17	0.020266	Yes	No
Brain-FrontalCortex(BA9)	172	ITPR2	ENSG00000123104.11	12	0.00368437	0.0736874	20	0.0821813	No	No
Brain-FrontalCortex(BA9)	172	INTS13	ENSG00000064102.14	12	0.00067691	0.0108306	16	0.021325	Yes	No
Brain-FrontalCortex(BA9)	172	FGFR1OP2	ENSG00000111790.13	12	0.000633857	0.0101417	16	0.0204191	Yes	No
Brain-FrontalCortex(BA9)	172	TM7SF3	ENSG00000064115.10	12	3.29196e-05	0.000526714	16	0.00262406	Yes	Yes
Brain-FrontalCortex(BA9)	172	MED21	ENSG00000152944.8	12	0.000100599	0.00160958	16	0.00606557	Yes	Yes
Brain-FrontalCortex(BA9)	172	RP11-582E3.6	ENSG00000275764.1	12	7.04204e-05	0.00112673	16	0.00467454	Yes	Yes
Brain-FrontalCortex(BA9)	172	C12orf71	ENSG00000214700.5	12	0.000360955	0.00577528	16	0.0142984	Yes	No
Brain-FrontalCortex(BA9)	172	STK38L	ENSG00000211455.7	12	0.000151261	0.00257144	17	0.00840937	Yes	Yes
Brain-FrontalCortex(BA9)	172	ARNTL2	ENSG00000029153.14	12	0.00182523	0.0310289	17	0.0425589	Yes	No
Brain-FrontalCortex(BA9)	172	SMCO2	ENSG00000165935.9	12	2.5977e-05	0.00044161	17	0.0022877	Yes	Yes
Brain-FrontalCortex(BA9)	172	PPFIBP1	ENSG00000110841.13	12	0.00110166	0.01983	18	0.0315948	Yes	No
Brain-FrontalCortex(BA9)	172	REP15	ENSG00000174236.3	12	0.00153564	0.0245702	16	0.0363651	Yes	No
Brain-FrontalCortex(BA9)	172	MRPS35	ENSG00000061794.12	12	0.00632487	0.101198	16	0.1079	No	No
Brain-FrontalCortex(BA9)	172	MANSC4	ENSG00000205693.3	12	0.00198426	0.0317482	16	0.0432744	Yes	No
Brain-FrontalCortex(BA9)	172	KLHL42	ENSG00000087448.9	12	0.00194145	0.0310633	16	0.0425763	Yes	No
Brain-FrontalCortex(BA9)	172	PTHLH	ENSG00000087494.15	12	0.0068738	0.109981	16	0.116061	No	No
Brain-FrontalCortex(BA9)	172	CCDC91	ENSG00000123106.10	12	0.00225466	0.0473479	21	0.057797	No	No
Brain-FrontalCortex(BA9)	172	FAR2	ENSG00000064763.10	12	0.00386269	0.088842	23	0.09607	No	No
Brain-FrontalCortex(BA9)	172	ERGIC2	ENSG00000087502.17	12	0.001632	0.037536	23	0.048713	Yes	No
Brain-FrontalCortex(BA9)	172	OVCH1	ENSG00000187950.8	12	0.00454183	0.104462	23	0.110957	No	No
Brain-FrontalCortex(BA9)	172	TMTC1	ENSG00000133687.15	12	0.00561564	0.140391	25	0.145002	No	No
Brain-FrontalCortex(BA9)	172	IPO8	ENSG00000133704.9	12	1.55545e-09	3.57754e-08	23	5.4241e-07	Yes	Yes
Brain-FrontalCortex(BA9)	172	CAPRIN2	ENSG00000110888.17	12	1.52091e-11	3.34601e-10	22	7.26192e-09	Yes	Yes
Brain-FrontalCortex(BA9)	172	RP11-77I22.2	ENSG00000246331.2	12	0.00229547	0.0505003	22	0.060697	No	No
Brain-FrontalCortex(BA9)	172	LINC00941	ENSG00000235884.3	12	0.000382779	0.00842114	22	0.018148	Yes	No
Brain-FrontalCortex(BA9)	172	TSPAN11	ENSG00000110900.14	12	1.89714e-20	4.55313e-19	24	3.29e-17	Yes	Yes
Brain-FrontalCortex(BA9)	172	DDX11	ENSG00000013573.16	12	4.07951e-43	9.79082e-42	24	1.78281e-38	Yes	Yes
Brain-FrontalCortex(BA9)	172	OVOS2	ENSG00000177359.17	12	7.05059e-08	1.69214e-06	24	1.81355e-05	Yes	Yes
Brain-FrontalCortex(BA9)	172	FAM60A	ENSG00000139146.13	12	0.000746081	0.0171599	23	0.0286612	Yes	No
Brain-FrontalCortex(BA9)	172	DENND5B	ENSG00000170456.15	12	0.000286733	0.00659487	23	0.015505	Yes	No
Brain-FrontalCortex(BA9)	172	ETFBKMT	ENSG00000139160.13	12	0.0017198	0.0378356	22	0.0489936	Yes	No
Brain-FrontalCortex(BA9)	172	AMN1	ENSG00000151743.10	12	0.0141166	0.324682	23	0.325953	No	No
Brain-FrontalCortex(BA9)	172	H3F3C	ENSG00000188375.4	12	0.000331508	0.00762469	23	0.0170025	Yes	No
Brain-FrontalCortex(BA9)	172	KIAA1551	ENSG00000174718.11	12	0.000247599	0.00544718	22	0.0138045	Yes	No
Brain-FrontalCortex(BA9)	172	RP11-50I19.2	ENSG00000276136.1	12	0.000227228	0.00499901	22	0.0131012	Yes	No
Brain-FrontalCortex(BA9)	172	BICD1	ENSG00000151746.13	12	0.00154499	0.0386246	25	0.0497113	Yes	No
Brain-FrontalCortex(BA9)	172	FGD4	ENSG00000139132.14	12	0.000651578	0.0156379	24	0.0269854	Yes	No
Brain-FrontalCortex(BA9)	172	DNM1L	ENSG00000087470.17	12	0.000107272	0.00235999	22	0.00795209	Yes	Yes
Brain-FrontalCortex(BA9)	172	YARS2	ENSG00000139131.12	12	0.0020312	0.0446865	22	0.0553949	No	No
Brain-FrontalCortex(BA9)	172	PKP2	ENSG00000057294.14	12	0.000570147	0.0131134	23	0.0240502	Yes	No
Brain-FrontalCortex(BA9)	172	SYT10	ENSG00000110975.8	12	3.69208e-06	6.64575e-05	18	0.000470866	Yes	Yes
Brain-FrontalCortex(BA9)	172	ALG10	ENSG00000139133.6	12	0.00403245	0.0564542	14	0.0661942	No	No
Brain-FrontalCortex(BA9)	172	RP11-847H18.3	ENSG00000256538.1	12	0.0127783	0.166118	13	0.169802	No	No
Brain-FrontalCortex(BA9)	172	RP11-313F23.4	ENSG00000255652.3	12	0.00104103	0.0124924	12	0.0233515	Yes	No
Brain-FrontalCortex(BA9)	172	ALG10B	ENSG00000175548.8	12	0.000637964	0.00829353	13	0.0179782	Yes	No
Brain-FrontalCortex(BA9)	172	CPNE8	ENSG00000139117.13	12	0.000762807	0.00991649	13	0.0201731	Yes	No
Brain-FrontalCortex(BA9)	172	RP11-554L12.1	ENSG00000258144.1	12	0.000106908	0.00106908	10	0.00449996	Yes	Yes
Brain-FrontalCortex(BA9)	172	KIF21A	ENSG00000139116.18	12	0.00546119	0.0655343	12	0.0746381	No	No
Brain-FrontalCortex(BA9)	172	ABCD2	ENSG00000173208.3	12	0.0213868	0.278029	13	0.279734	No	No
Brain-FrontalCortex(BA9)	172	SLC2A13	ENSG00000151229.12	12	0.000807628	0.012922	16	0.0238372	Yes	No
Brain-FrontalCortex(BA9)	172	LRRK2	ENSG00000188906.14	12	5.00458e-05	0.000800732	16	0.00361172	Yes	Yes
Brain-FrontalCortex(BA9)	172	CNTN1	ENSG00000018236.14	12	0.000456454	0.00958553	21	0.0197626	Yes	No
Brain-FrontalCortex(BA9)	172	PDZRN4	ENSG00000165966.14	12	4.81878e-09	1.01194e-07	21	1.424e-06	Yes	Yes
Brain-FrontalCortex(BA9)	172	GXYLT1	ENSG00000151233.10	12	0.000357154	0.00642878	18	0.0152702	Yes	No
Brain-FrontalCortex(BA9)	172	YAF2	ENSG00000015153.14	12	0.00613292	0.116525	19	0.122281	No	No
Brain-FrontalCortex(BA9)	172	PPHLN1	ENSG00000134283.17	12	0.000431881	0.00863763	20	0.0184659	Yes	No
Brain-FrontalCortex(BA9)	172	ZCRB1	ENSG00000139168.7	12	0.000523569	0.00942425	18	0.0195287	Yes	No
Brain-FrontalCortex(BA9)	172	PRICKLE1	ENSG00000139174.11	12	0.00628655	0.119444	19	0.125005	No	No
Brain-FrontalCortex(BA9)	172	PUS7L	ENSG00000129317.14	12	5.86987e-05	0.000763083	13	0.00347984	Yes	Yes
Brain-FrontalCortex(BA9)	172	IRAK4	ENSG00000198001.13	12	0.000193295	0.00251284	13	0.00827837	Yes	Yes
Brain-FrontalCortex(BA9)	172	TWF1	ENSG00000151239.13	12	0.00478941	0.0622623	13	0.0715741	No	No
Brain-FrontalCortex(BA9)	172	TMEM117	ENSG00000139173.9	12	0.00101476	0.0152214	15	0.0265173	Yes	No
Brain-FrontalCortex(BA9)	172	RP11-499A10.3	ENSG00000275286.1	12	0.00202901	0.0202901	10	0.0320366	Yes	No
Brain-FrontalCortex(BA9)	172	NELL2	ENSG00000184613.10	12	7.7688e-05	0.000932256	12	0.0040582	Yes	Yes
Brain-FrontalCortex(BA9)	172	DBX2	ENSG00000185610.6	12	0.000388537	0.00349683	9	0.0103653	Yes	No
Brain-FrontalCortex(BA9)	172	ANO6	ENSG00000177119.15	12	0.00526042	0.063125	12	0.0724217	No	No
Brain-FrontalCortex(BA9)	172	RP11-352M15.2	ENSG00000273015.2	12	0.000720175	0.00720175	10	0.0164044	Yes	No
Brain-FrontalCortex(BA9)	172	ARID2	ENSG00000189079.15	12	0.00225488	0.0270586	12	0.0387381	Yes	No
Brain-FrontalCortex(BA9)	172	SCAF11	ENSG00000139218.17	12	0.000411018	0.0045212	11	0.0122349	Yes	No
Brain-FrontalCortex(BA9)	172	SLC38A1	ENSG00000111371.15	12	6.85453e-05	0.000753999	11	0.00344531	Yes	Yes
Brain-FrontalCortex(BA9)	172	SLC38A2	ENSG00000134294.13	12	0.00169042	0.020285	12	0.0320328	Yes	No
Brain-FrontalCortex(BA9)	172	RP11-96H19.1	ENSG00000257261.5	12	7.21806e-11	1.15489e-09	16	2.28332e-08	Yes	Yes
Brain-FrontalCortex(BA9)	172	RP11-474P2.6	ENSG00000275481.1	12	0.00641757	0.0770108	12	0.0852715	No	No
Brain-FrontalCortex(BA9)	172	RP11-446N19.1	ENSG00000272369.1	12	0.00491833	0.0688567	14	0.0776499	No	No
Brain-FrontalCortex(BA9)	172	RP11-618L22.1	ENSG00000274723.1	12	0.00297513	0.044627	15	0.0553438	No	No
Brain-FrontalCortex(BA9)	172	AMIGO2	ENSG00000139211.6	12	0.00103736	0.0155604	15	0.0269027	Yes	No
Brain-FrontalCortex(BA9)	172	PCED1B	ENSG00000179715.12	12	0.000364692	0.00583507	16	0.0143913	Yes	No
Brain-FrontalCortex(BA9)	172	RPAP3	ENSG00000005175.9	12	0.0024698	0.0419867	17	0.0528396	No	No
Brain-FrontalCortex(BA9)	172	ENDOU	ENSG00000111405.8	12	0.000342928	0.00582978	17	0.0143802	Yes	No
Brain-FrontalCortex(BA9)	172	RP1-197B17.4	ENSG00000274902.1	12	0.00268182	0.045591	17	0.0562576	No	No
Brain-FrontalCortex(BA9)	172	RAPGEF3	ENSG00000079337.15	12	1.57058e-07	2.66998e-06	17	2.69649e-05	Yes	Yes
Brain-FrontalCortex(BA9)	172	SLC48A1	ENSG00000211584.13	12	0.000536991	0.00912884	17	0.0191273	Yes	No
Brain-FrontalCortex(BA9)	172	HDAC7	ENSG00000061273.17	12	0.00273464	0.0464889	17	0.0570544	No	No
Brain-FrontalCortex(BA9)	172	VDR	ENSG00000111424.10	12	6.06574e-05	0.00103117	17	0.0043788	Yes	Yes
Brain-FrontalCortex(BA9)	172	TMEM106C	ENSG00000134291.11	12	6.70722e-06	0.000114023	17	0.000747656	Yes	Yes
Brain-FrontalCortex(BA9)	172	COL2A1	ENSG00000139219.17	12	0.000414843	0.00705233	17	0.0161867	Yes	No
Brain-FrontalCortex(BA9)	172	RP1-228P16.8	ENSG00000276814.1	12	0.00671306	0.107409	16	0.11365	No	No
Brain-FrontalCortex(BA9)	172	SENP1	ENSG00000079387.13	12	0.00242948	0.0388717	16	0.0499234	Yes	No
Brain-FrontalCortex(BA9)	172	PFKM	ENSG00000152556.15	12	0.00268815	0.0430103	16	0.0538043	No	No
Brain-FrontalCortex(BA9)	172	ASB8	ENSG00000177981.10	12	5.09112e-09	8.14579e-08	16	1.16977e-06	Yes	Yes
Brain-FrontalCortex(BA9)	172	CCDC184	ENSG00000177875.4	12	0.00290168	0.0464268	16	0.0570013	No	No
Brain-FrontalCortex(BA9)	172	RP11-370I10.12	ENSG00000269514.1	12	0.000201112	0.00301668	15	0.00937223	Yes	Yes
Brain-FrontalCortex(BA9)	172	OR10AD1	ENSG00000172640.3	12	0.00103188	0.0154782	15	0.0268065	Yes	No
Brain-FrontalCortex(BA9)	172	RP11-370I10.10	ENSG00000275228.1	12	0.00693091	0.103964	15	0.110483	No	No
Brain-FrontalCortex(BA9)	172	H1FNT	ENSG00000187166.1	12	0.00114071	0.0171106	15	0.0286077	Yes	No
Brain-FrontalCortex(BA9)	172	ZNF641	ENSG00000167528.12	12	0.002261	0.033915	15	0.0452457	Yes	No
Brain-FrontalCortex(BA9)	172	RP11-370I10.11	ENSG00000273765.1	12	0.000301694	0.00422371	14	0.0117209	Yes	No
Brain-FrontalCortex(BA9)	172	C12orf54	ENSG00000177627.9	12	0.000130416	0.00169541	13	0.00630806	Yes	Yes
Brain-FrontalCortex(BA9)	172	OR8S1	ENSG00000197376.2	12	0.000884414	0.0114974	13	0.0221634	Yes	No
Brain-FrontalCortex(BA9)	172	KANSL2	ENSG00000139620.12	12	0.000166407	0.00216329	13	0.0074718	Yes	Yes
Brain-FrontalCortex(BA9)	172	CCNT1	ENSG00000129315.10	12	0.000289265	0.00376045	13	0.0108723	Yes	No
Brain-FrontalCortex(BA9)	172	ADCY6	ENSG00000174233.11	12	0.00133198	0.0159838	12	0.0273919	Yes	No
Brain-FrontalCortex(BA9)	172	RP11-579D7.4	ENSG00000257660.5	12	0.00281711	0.0338053	12	0.0451626	Yes	No
Brain-FrontalCortex(BA9)	172	CACNB3	ENSG00000167535.7	12	0.000721726	0.00866071	12	0.0185054	Yes	No
Brain-FrontalCortex(BA9)	172	DDX23	ENSG00000174243.9	12	0.000258867	0.00310641	12	0.00956544	Yes	Yes
Brain-FrontalCortex(BA9)	172	RND1	ENSG00000172602.9	12	0.00456537	0.0547845	12	0.0646472	No	No
Brain-FrontalCortex(BA9)	172	CCDC65	ENSG00000139537.10	12	3.67391e-12	4.40869e-11	12	1.06895e-09	Yes	Yes
Brain-FrontalCortex(BA9)	172	FKBP11	ENSG00000134285.10	12	9.38205e-08	1.12585e-06	12	1.25616e-05	Yes	Yes
Brain-FrontalCortex(BA9)	172	ARF3	ENSG00000134287.9	12	0.00697717	0.0837261	12	0.0913963	No	No
Brain-FrontalCortex(BA9)	172	WNT10B	ENSG00000169884.13	12	2.9451e-09	3.53412e-08	12	5.37169e-07	Yes	Yes
Brain-FrontalCortex(BA9)	172	WNT1	ENSG00000125084.11	12	0.00979756	0.117571	12	0.123278	No	No
Brain-FrontalCortex(BA9)	172	DDN	ENSG00000181418.7	12	0.0149067	0.178881	12	0.182284	No	No
Brain-FrontalCortex(BA9)	172	PRKAG1	ENSG00000181929.11	12	1.87227e-05	0.000224672	12	0.00132012	Yes	Yes
Brain-FrontalCortex(BA9)	172	KMT2D	ENSG00000167548.14	12	0.0515114	0.618137	12	0.618205	No	No
Brain-FrontalCortex(BA9)	172	RHEBL1	ENSG00000167550.10	12	2.2674e-05	0.000272088	12	0.00154972	Yes	Yes
Brain-FrontalCortex(BA9)	172	DHH	ENSG00000139549.2	12	0.00347197	0.0381916	11	0.0493109	Yes	No
Brain-FrontalCortex(BA9)	172	LMBR1L	ENSG00000139636.15	12	0.000117811	0.00129592	11	0.00517572	Yes	Yes
Brain-FrontalCortex(BA9)	172	TUBA1B	ENSG00000123416.15	12	0.000428499	0.00471349	11	0.0125958	Yes	No
Brain-FrontalCortex(BA9)	172	TUBA1A	ENSG00000167552.13	12	0.00213104	0.0234414	11	0.0352007	Yes	No
Brain-FrontalCortex(BA9)	172	TUBA1C	ENSG00000167553.15	12	4.48712e-09	4.93584e-08	11	7.30111e-07	Yes	Yes
Brain-FrontalCortex(BA9)	172	PRPH	ENSG00000135406.13	12	0.0181388	0.199527	11	0.202485	No	No
Brain-FrontalCortex(BA9)	172	C1QL4	ENSG00000186897.4	12	0.00194382	0.0213821	11	0.0331378	Yes	No
Brain-FrontalCortex(BA9)	172	DNAJC22	ENSG00000178401.14	12	0.00343748	0.0343748	10	0.0457185	Yes	No
Brain-FrontalCortex(BA9)	172	SPATS2	ENSG00000123352.17	12	0.000208923	0.00229815	11	0.0078102	Yes	Yes
Brain-FrontalCortex(BA9)	172	KCNH3	ENSG00000135519.6	12	0.0129633	0.11667	9	0.122425	No	No
Brain-FrontalCortex(BA9)	172	MCRS1	ENSG00000187778.13	12	0.00204787	0.0184309	9	0.0300535	Yes	No
Brain-FrontalCortex(BA9)	172	PRPF40B	ENSG00000110844.13	12	0.000538843	0.00484959	9	0.0128352	Yes	No
Brain-FrontalCortex(BA9)	172	FAM186B	ENSG00000135436.8	12	0.000238307	0.00214476	9	0.00743177	Yes	Yes
Brain-FrontalCortex(BA9)	172	FMNL3	ENSG00000161791.13	12	0.00183105	0.0164795	9	0.0279217	Yes	No
Brain-FrontalCortex(BA9)	172	TMBIM6	ENSG00000139644.12	12	0.00267704	0.0240934	9	0.0358477	Yes	No
Brain-FrontalCortex(BA9)	172	NCKAP5L	ENSG00000167566.16	12	0.00376657	0.0338992	9	0.0452312	Yes	No
Brain-FrontalCortex(BA9)	172	BCDIN3D	ENSG00000186666.5	12	0.00159991	0.0143992	9	0.0255152	Yes	No
Brain-FrontalCortex(BA9)	172	FAIM2	ENSG00000135472.8	12	0.000191488	0.00172339	9	0.00638998	Yes	Yes
Brain-FrontalCortex(BA9)	172	RP11-70F11.8	ENSG00000257771.5	12	0.000288317	0.00259485	9	0.00845706	Yes	Yes
Brain-FrontalCortex(BA9)	172	AQP5	ENSG00000161798.6	12	9.57943e-09	8.62148e-08	9	1.22839e-06	Yes	Yes
Brain-FrontalCortex(BA9)	172	AQP6	ENSG00000086159.12	12	0.00147916	0.0133124	9	0.0242965	Yes	No
Brain-FrontalCortex(BA9)	172	RACGAP1	ENSG00000161800.12	12	0.00834527	0.0751074	9	0.0835195	No	No
Brain-FrontalCortex(BA9)	172	ASIC1	ENSG00000110881.11	12	0.00239684	0.0239684	10	0.0357211	Yes	No
Brain-FrontalCortex(BA9)	172	SMARCD1	ENSG00000066117.14	12	0.000943707	0.00943707	10	0.0195472	Yes	No
Brain-FrontalCortex(BA9)	172	GPD1	ENSG00000167588.12	12	0.00230214	0.0230214	10	0.0347846	Yes	No
Brain-FrontalCortex(BA9)	172	COX14	ENSG00000178449.8	12	0.00143465	0.0143465	10	0.0254352	Yes	No
Brain-FrontalCortex(BA9)	172	CERS5	ENSG00000139624.12	12	1.71112e-07	1.71112e-06	10	1.82959e-05	Yes	Yes
Brain-FrontalCortex(BA9)	172	LIMA1	ENSG00000050405.13	12	0.00526335	0.0526335	10	0.0627022	No	No
Brain-FrontalCortex(BA9)	172	FAM186A	ENSG00000185958.9	12	0.00679517	0.0679517	10	0.0768481	No	No
Brain-FrontalCortex(BA9)	172	LARP4	ENSG00000161813.21	12	0.0033581	0.0369391	11	0.0481755	Yes	No
Brain-FrontalCortex(BA9)	172	DIP2B	ENSG00000066084.12	12	0.00033517	0.00368687	11	0.0107295	Yes	No
Brain-FrontalCortex(BA9)	172	ATF1	ENSG00000123268.8	12	0.000290012	0.00319014	11	0.00970904	Yes	Yes
Brain-FrontalCortex(BA9)	172	METTL7A	ENSG00000185432.11	12	0.0096377	0.096377	10	0.103377	No	No
Brain-FrontalCortex(BA9)	172	RP11-407N8.6	ENSG00000274156.1	12	0.000213086	0.00213086	10	0.00740516	Yes	Yes
Brain-FrontalCortex(BA9)	172	SLC11A2	ENSG00000110911.14	12	0.0012302	0.012302	10	0.0231198	Yes	No
Brain-FrontalCortex(BA9)	172	LETMD1	ENSG00000050426.15	12	5.13674e-06	5.13674e-05	10	0.000375341	Yes	Yes
Brain-FrontalCortex(BA9)	172	CSRNP2	ENSG00000110925.6	12	0.000277923	0.00277923	10	0.00886753	Yes	Yes
Brain-FrontalCortex(BA9)	172	TFCP2	ENSG00000135457.9	12	0.0170956	0.188051	11	0.191276	No	No
Brain-FrontalCortex(BA9)	172	POU6F1	ENSG00000184271.16	12	0.00112125	0.0123337	11	0.0231579	Yes	No
Brain-FrontalCortex(BA9)	172	DAZAP2	ENSG00000183283.15	12	0.00654391	0.0785269	12	0.0866867	No	No
Brain-FrontalCortex(BA9)	172	SMAGP	ENSG00000170545.16	12	0.00777766	0.093332	12	0.100383	No	No
Brain-FrontalCortex(BA9)	172	BIN2	ENSG00000110934.10	12	0.000689069	0.00826883	12	0.017946	Yes	No
Brain-FrontalCortex(BA9)	172	GALNT6	ENSG00000139629.15	12	1.71412e-08	2.22836e-07	13	2.91705e-06	Yes	Yes
Brain-FrontalCortex(BA9)	172	SLC4A8	ENSG00000050438.16	12	0.00126915	0.0190372	15	0.0307476	Yes	No
Brain-FrontalCortex(BA9)	172	SCN8A	ENSG00000196876.15	12	0.000342823	0.00617082	18	0.0148645	Yes	No
Brain-FrontalCortex(BA9)	172	FIGNL2	ENSG00000261308.2	12	7.89479e-05	0.00134211	17	0.00530483	Yes	Yes
Brain-FrontalCortex(BA9)	172	ANKRD33	ENSG00000167612.12	12	0.000193797	0.00329455	17	0.00992728	Yes	Yes
Brain-FrontalCortex(BA9)	172	ACVRL1	ENSG00000139567.12	12	0.0122655	0.208513	17	0.211286	No	No
Brain-FrontalCortex(BA9)	172	ACVR1B	ENSG00000135503.12	12	0.00133752	0.0227379	17	0.0344741	Yes	No
Brain-FrontalCortex(BA9)	172	GRASP	ENSG00000161835.10	12	0.00175232	0.0297895	17	0.0414117	Yes	No
Brain-FrontalCortex(BA9)	172	NR4A1	ENSG00000123358.19	12	0.000124422	0.00211518	17	0.0073657	Yes	Yes
Brain-FrontalCortex(BA9)	172	RP11-1100L3.8	ENSG00000259884.1	12	0.00242213	0.0411762	17	0.0520824	No	No
Brain-FrontalCortex(BA9)	172	ATG101	ENSG00000123395.14	12	6.8901e-05	0.00117132	17	0.00481512	Yes	Yes
Brain-FrontalCortex(BA9)	172	LINC00592	ENSG00000258279.3	12	0.000233243	0.00396513	17	0.0112225	Yes	No
Brain-FrontalCortex(BA9)	172	KRT80	ENSG00000167767.13	12	4.51723e-13	7.22756e-12	16	1.97905e-10	Yes	Yes
Brain-FrontalCortex(BA9)	172	KRT7	ENSG00000135480.15	12	0.00139801	0.0223682	16	0.0341048	Yes	No
Brain-FrontalCortex(BA9)	172	KRT86	ENSG00000170442.11	12	0.000289887	0.0046382	16	0.0124494	Yes	No
Brain-FrontalCortex(BA9)	172	KRT81	ENSG00000205426.10	12	8.21613e-15	1.31458e-13	16	4.42462e-12	Yes	Yes
Brain-FrontalCortex(BA9)	172	KRT83	ENSG00000170523.3	12	1.09383e-15	1.75012e-14	16	6.64216e-13	Yes	Yes
Brain-FrontalCortex(BA9)	172	KRT84	ENSG00000161849.3	12	0.000993605	0.0158977	16	0.0273147	Yes	No
Brain-FrontalCortex(BA9)	172	KRT6B	ENSG00000185479.5	12	0.00408149	0.0653038	16	0.0744362	No	No
Brain-FrontalCortex(BA9)	172	KRT6A	ENSG00000205420.10	12	0.00185022	0.0296035	16	0.0412288	Yes	No
Brain-FrontalCortex(BA9)	172	KRT5	ENSG00000186081.11	12	0.000377062	0.00603299	16	0.0146697	Yes	No
Brain-FrontalCortex(BA9)	172	KRT2	ENSG00000172867.3	12	0.0028049	0.0448783	16	0.055576	No	No
Brain-FrontalCortex(BA9)	172	KRT1	ENSG00000167768.4	12	0.000160259	0.00256415	16	0.00839294	Yes	Yes
Brain-FrontalCortex(BA9)	172	KRT3	ENSG00000186442.7	12	0.000472164	0.00802678	17	0.0176054	Yes	No
Brain-FrontalCortex(BA9)	172	KRT4	ENSG00000170477.12	12	0.00080213	0.0136362	17	0.0246331	Yes	No
Brain-FrontalCortex(BA9)	172	KRT78	ENSG00000170423.12	12	0.0006898	0.0117266	17	0.0224296	Yes	No
Brain-FrontalCortex(BA9)	172	KRT8	ENSG00000170421.12	12	0.00126337	0.0214773	17	0.0332353	Yes	No
Brain-FrontalCortex(BA9)	172	KRT18	ENSG00000111057.10	12	0.00232077	0.0394532	17	0.0504993	No	No
Brain-FrontalCortex(BA9)	172	EIF4B	ENSG00000063046.17	12	0.00060701	0.0103192	17	0.0206758	Yes	No
Brain-FrontalCortex(BA9)	172	TNS2	ENSG00000111077.17	12	2.40849e-08	4.09443e-07	17	5.06835e-06	Yes	Yes
Brain-FrontalCortex(BA9)	172	SPRYD3	ENSG00000167778.8	12	0.000135021	0.00229536	17	0.00780365	Yes	Yes
Brain-FrontalCortex(BA9)	172	IGFBP6	ENSG00000167779.7	12	0.00251874	0.0428185	17	0.0536306	No	No
Brain-FrontalCortex(BA9)	172	CSAD	ENSG00000139631.18	12	0.000233796	0.00397454	17	0.0112397	Yes	No
Brain-FrontalCortex(BA9)	172	ZNF740	ENSG00000139651.10	12	0.00105407	0.0179192	17	0.0295073	Yes	No
Brain-FrontalCortex(BA9)	172	ITGB7	ENSG00000139626.15	12	0.000783789	0.0133244	17	0.024311	Yes	No
Brain-FrontalCortex(BA9)	172	RARG	ENSG00000172819.16	12	0.00252989	0.0430081	17	0.0538043	No	No
Brain-FrontalCortex(BA9)	172	MFSD5	ENSG00000182544.8	12	0.000303727	0.00485962	16	0.0128524	Yes	No
Brain-FrontalCortex(BA9)	172	PFDN5	ENSG00000123349.13	12	0.00774118	0.123859	16	0.129143	No	No
Brain-FrontalCortex(BA9)	172	C12orf10	ENSG00000139637.13	12	0.00786547	0.125848	16	0.131036	No	No
Brain-FrontalCortex(BA9)	172	AAAS	ENSG00000094914.12	12	0.00101956	0.016313	16	0.0277351	Yes	No
Brain-FrontalCortex(BA9)	172	SP7	ENSG00000170374.5	12	0.015642	0.23463	15	0.236973	No	No
Brain-FrontalCortex(BA9)	172	SP1	ENSG00000185591.9	12	0.00521381	0.0782072	15	0.0863966	No	No
Brain-FrontalCortex(BA9)	172	PRR13	ENSG00000205352.10	12	0.00183078	0.0256309	14	0.0374179	Yes	No
Brain-FrontalCortex(BA9)	172	PCBP2	ENSG00000197111.15	12	0.000420348	0.00588487	14	0.0144659	Yes	No
Brain-FrontalCortex(BA9)	172	MAP3K12	ENSG00000139625.12	12	0.000336407	0.0047097	14	0.0125894	Yes	No
Brain-FrontalCortex(BA9)	172	TARBP2	ENSG00000139546.10	12	0.00308171	0.0400623	13	0.0510722	No	No
Brain-FrontalCortex(BA9)	172	NPFF	ENSG00000139574.8	12	0.001797	0.023361	13	0.0351293	Yes	No
Brain-FrontalCortex(BA9)	172	ATF7	ENSG00000170653.18	12	0.000368452	0.00515833	14	0.0133572	Yes	No
Brain-FrontalCortex(BA9)	172	ATP5G2	ENSG00000135390.17	12	4.11097e-09	4.93316e-08	12	7.30111e-07	Yes	Yes
Brain-FrontalCortex(BA9)	172	CALCOCO1	ENSG00000012822.15	12	0.00634617	0.0761541	12	0.0844924	No	No
Brain-FrontalCortex(BA9)	172	CISTR	ENSG00000260492.2	12	0.00205563	0.0246675	12	0.0364587	Yes	No
Brain-FrontalCortex(BA9)	172	HOXC4	ENSG00000198353.7	12	0.0120936	0.145123	12	0.149499	No	No
Brain-FrontalCortex(BA9)	172	FLJ12825	ENSG00000248265.1	12	1.9465e-12	2.53045e-11	13	6.34668e-10	Yes	Yes
Brain-FrontalCortex(BA9)	172	RP11-834C11.4	ENSG00000250742.2	12	0.00159843	0.0207796	13	0.0325428	Yes	No
Brain-FrontalCortex(BA9)	172	SMUG1	ENSG00000123415.15	12	0.00154914	0.0201388	13	0.0318904	Yes	No
Brain-FrontalCortex(BA9)	172	CBX5	ENSG00000094916.15	12	0.000118481	0.00165873	14	0.00620329	Yes	Yes
Brain-FrontalCortex(BA9)	172	HNRNPA1	ENSG00000135486.17	12	0.00265086	0.0344612	13	0.0457931	Yes	No
Brain-FrontalCortex(BA9)	172	NFE2	ENSG00000123405.13	12	0.0022711	0.0295244	13	0.0411551	Yes	No
Brain-FrontalCortex(BA9)	172	COPZ1	ENSG00000111481.9	12	0.00068072	0.00953007	14	0.019675	Yes	No
Brain-FrontalCortex(BA9)	172	GPR84	ENSG00000139572.3	12	0.00156858	0.0219601	14	0.0337274	Yes	No
Brain-FrontalCortex(BA9)	172	ZNF385A	ENSG00000161642.17	12	0.00979178	0.137085	14	0.141812	No	No
Brain-FrontalCortex(BA9)	172	ITGA5	ENSG00000161638.10	12	0.000457747	0.00640845	14	0.0152398	Yes	No
Brain-FrontalCortex(BA9)	172	GTSF1	ENSG00000170627.10	12	0.000107539	0.00161308	15	0.00607626	Yes	Yes
Brain-FrontalCortex(BA9)	172	NCKAP1L	ENSG00000123338.12	12	0.0182215	0.273322	15	0.275136	No	No
Brain-FrontalCortex(BA9)	172	PDE1B	ENSG00000123360.11	12	0.00963358	0.144504	15	0.148886	No	No
Brain-FrontalCortex(BA9)	172	PPP1R1A	ENSG00000135447.16	12	0.00106435	0.0159653	15	0.0273792	Yes	No
Brain-FrontalCortex(BA9)	172	DCD	ENSG00000161634.11	12	0.000244318	0.00366477	15	0.0106805	Yes	No
Brain-FrontalCortex(BA9)	172	MUCL1	ENSG00000172551.10	12	0.000342477	0.00479467	14	0.0127306	Yes	No
Brain-FrontalCortex(BA9)	172	TESPA1	ENSG00000135426.15	12	0.00459013	0.0596717	13	0.0691638	No	No
Brain-FrontalCortex(BA9)	172	METTL7B	ENSG00000170439.6	12	0.000973744	0.0116849	12	0.0223828	Yes	No
Brain-FrontalCortex(BA9)	172	ITGA7	ENSG00000135424.15	12	0.00901177	0.108141	12	0.114365	No	No
Brain-FrontalCortex(BA9)	172	BLOC1S1	ENSG00000135441.7	12	1.49126e-05	0.000164039	11	0.00101219	Yes	Yes
Brain-FrontalCortex(BA9)	172	RDH5	ENSG00000135437.9	12	0.000290218	0.0031924	11	0.00971246	Yes	Yes
Brain-FrontalCortex(BA9)	172	CD63	ENSG00000135404.11	12	0.00130478	0.0143526	11	0.0254427	Yes	No
Brain-FrontalCortex(BA9)	172	GDF11	ENSG00000135414.9	12	0.00890044	0.0979048	11	0.1048	No	No
Brain-FrontalCortex(BA9)	172	SARNP	ENSG00000205323.8	12	0.000216933	0.00238626	11	0.00799496	Yes	Yes
Brain-FrontalCortex(BA9)	172	ORMDL2	ENSG00000123353.9	12	0.00367677	0.0404445	11	0.0514032	No	No
Brain-FrontalCortex(BA9)	172	DNAJC14	ENSG00000135392.15	12	0.0116277	0.127904	11	0.132965	No	No
Brain-FrontalCortex(BA9)	172	MMP19	ENSG00000123342.15	12	0.0159774	0.175752	11	0.179241	No	No
Brain-FrontalCortex(BA9)	172	PYM1	ENSG00000170473.16	12	0.00539628	0.059359	11	0.0688539	No	No
Brain-FrontalCortex(BA9)	172	DGKA	ENSG00000065357.19	12	0.00168257	0.0185083	11	0.0301393	Yes	No
Brain-FrontalCortex(BA9)	172	PMEL	ENSG00000185664.14	12	0.0112966	0.124263	11	0.129512	No	No
Brain-FrontalCortex(BA9)	172	CDK2	ENSG00000123374.10	12	0.00674318	0.074175	11	0.082639	No	No
Brain-FrontalCortex(BA9)	172	RAB5B	ENSG00000111540.15	12	0.00256169	0.0281786	11	0.0398373	Yes	No
Brain-FrontalCortex(BA9)	172	SUOX	ENSG00000139531.12	12	0.000105741	0.00116315	11	0.00479182	Yes	Yes
Brain-FrontalCortex(BA9)	172	IKZF4	ENSG00000123411.14	12	0.000471728	0.00518901	11	0.0134005	Yes	No
Brain-FrontalCortex(BA9)	172	RPS26	ENSG00000197728.9	12	1.181e-41	1.2991e-40	11	1.68967e-37	Yes	Yes
Brain-FrontalCortex(BA9)	172	ERBB3	ENSG00000065361.14	12	0.000365441	0.00401985	11	0.0113309	Yes	No
Brain-FrontalCortex(BA9)	172	PA2G4	ENSG00000170515.13	12	0.000972554	0.0106981	11	0.0211695	Yes	No
Brain-FrontalCortex(BA9)	172	RPL41	ENSG00000229117.8	12	0.000198719	0.00198719	10	0.00706983	Yes	Yes
Brain-FrontalCortex(BA9)	172	ZC3H10	ENSG00000135482.6	12	0.00229539	0.0229539	10	0.0347004	Yes	No
Brain-FrontalCortex(BA9)	172	ESYT1	ENSG00000139641.12	12	4.09071e-05	0.000409071	10	0.00215407	Yes	Yes
Brain-FrontalCortex(BA9)	172	MYL6B	ENSG00000196465.10	12	0.0103128	0.103128	10	0.109674	No	No
Brain-FrontalCortex(BA9)	172	MYL6	ENSG00000092841.18	12	0.000505287	0.00505287	10	0.0131892	Yes	No
Brain-FrontalCortex(BA9)	172	SMARCC2	ENSG00000139613.11	12	0.00113906	0.0113906	10	0.0220346	Yes	No
Brain-FrontalCortex(BA9)	172	RNF41	ENSG00000181852.17	12	0.00504987	0.0504987	10	0.060697	No	No
Brain-FrontalCortex(BA9)	172	NABP2	ENSG00000139579.12	12	0.00147579	0.0132821	9	0.0242696	Yes	No
Brain-FrontalCortex(BA9)	172	SLC39A5	ENSG00000139540.11	12	0.00848088	0.0763279	9	0.0846647	No	No
Brain-FrontalCortex(BA9)	172	ANKRD52	ENSG00000139645.9	12	0.00568568	0.0511711	9	0.0613091	No	No
Brain-FrontalCortex(BA9)	172	COQ10A	ENSG00000135469.13	12	0.00299779	0.0269801	9	0.0386683	Yes	No
Brain-FrontalCortex(BA9)	172	CS	ENSG00000062485.18	12	0.000500413	0.00450372	9	0.0122072	Yes	No
Brain-FrontalCortex(BA9)	172	CNPY2	ENSG00000257727.5	12	0.00137485	0.0123736	9	0.0232064	Yes	No
Brain-FrontalCortex(BA9)	172	PAN2	ENSG00000135473.14	12	0.00107381	0.00966432	9	0.0198531	Yes	No
Brain-FrontalCortex(BA9)	172	IL23A	ENSG00000110944.8	12	9.88305e-05	0.000889474	9	0.00391786	Yes	Yes
Brain-FrontalCortex(BA9)	172	STAT2	ENSG00000170581.13	12	0.00428532	0.0385679	9	0.0496593	Yes	No
Brain-FrontalCortex(BA9)	172	TIMELESS	ENSG00000111602.11	12	0.000425135	0.00382622	9	0.0109771	Yes	No
Brain-FrontalCortex(BA9)	172	MIP	ENSG00000135517.6	12	0.00852945	0.0682356	8	0.0770927	No	No
Brain-FrontalCortex(BA9)	172	SPRYD4	ENSG00000176422.13	12	0.00128103	0.0102482	8	0.02058	Yes	No
Brain-FrontalCortex(BA9)	172	GLS2	ENSG00000135423.12	12	0.00404754	0.0323803	8	0.0438929	Yes	No
Brain-FrontalCortex(BA9)	172	RBMS2	ENSG00000076067.12	12	0.00120792	0.00966334	8	0.0198531	Yes	No
Brain-FrontalCortex(BA9)	172	BAZ2A	ENSG00000076108.11	12	0.00541498	0.0433198	8	0.054111	No	No
Brain-FrontalCortex(BA9)	172	ATP5B	ENSG00000110955.8	12	0.00555758	0.0389031	7	0.0499532	Yes	No
Brain-FrontalCortex(BA9)	172	PTGES3	ENSG00000110958.15	12	0.00107281	0.00750966	7	0.0168424	Yes	No
Brain-FrontalCortex(BA9)	172	NACA	ENSG00000196531.10	12	0.0003509	0.0024563	7	0.00815586	Yes	Yes
Brain-FrontalCortex(BA9)	172	PRIM1	ENSG00000198056.13	12	8.03979e-07	5.62786e-06	7	5.3346e-05	Yes	Yes
Brain-FrontalCortex(BA9)	172	HSD17B6	ENSG00000025423.11	12	1.53278e-09	1.22623e-08	8	2.02801e-07	Yes	Yes
Brain-FrontalCortex(BA9)	172	SDR9C7	ENSG00000170426.1	12	0.00111852	0.00894818	8	0.0189242	Yes	No
Brain-FrontalCortex(BA9)	172	RDH16	ENSG00000139547.7	12	0.00578336	0.0462669	8	0.0568547	No	No
Brain-FrontalCortex(BA9)	172	GPR182	ENSG00000166856.2	12	0.0040329	0.0322632	8	0.0437829	Yes	No
Brain-FrontalCortex(BA9)	172	ZBTB39	ENSG00000166860.2	12	0.0180072	0.144058	8	0.148477	No	No
Brain-FrontalCortex(BA9)	172	TAC3	ENSG00000166863.11	12	0.00369592	0.0295674	8	0.0412056	Yes	No
Brain-FrontalCortex(BA9)	172	MYO1A	ENSG00000166866.12	12	0.0241005	0.216904	9	0.219532	No	No
Brain-FrontalCortex(BA9)	172	NEMP1	ENSG00000166881.9	12	0.000401238	0.00361114	9	0.0105782	Yes	No
Brain-FrontalCortex(BA9)	172	NAB2	ENSG00000166886.12	12	0.00291103	0.0261993	9	0.0379465	Yes	No
Brain-FrontalCortex(BA9)	172	STAT6	ENSG00000166888.11	12	0.000158899	0.00143009	9	0.00556777	Yes	Yes
Brain-FrontalCortex(BA9)	172	LRP1	ENSG00000123384.13	12	0.00397858	0.0397858	10	0.05082	No	No
Brain-FrontalCortex(BA9)	172	NXPH4	ENSG00000182379.9	12	0.000803486	0.00803486	10	0.0176103	Yes	No
Brain-FrontalCortex(BA9)	172	SHMT2	ENSG00000182199.10	12	0.000803365	0.00803365	10	0.0176103	Yes	No
Brain-FrontalCortex(BA9)	172	NDUFA4L2	ENSG00000185633.10	12	8.84349e-05	0.000884349	10	0.00389968	Yes	Yes
Brain-FrontalCortex(BA9)	172	STAC3	ENSG00000185482.7	12	0.0127532	0.127532	10	0.132615	No	No
Brain-FrontalCortex(BA9)	172	R3HDM2	ENSG00000179912.20	12	0.000304046	0.00334451	11	0.0100412	Yes	No
Brain-FrontalCortex(BA9)	172	INHBC	ENSG00000175189.3	12	0.0108085	0.118893	11	0.124528	No	No
Brain-FrontalCortex(BA9)	172	INHBE	ENSG00000139269.2	12	0.000487308	0.00536039	11	0.0136739	Yes	No
Brain-FrontalCortex(BA9)	172	GLI1	ENSG00000111087.9	12	0.00265467	0.031856	12	0.0433889	Yes	No
Brain-FrontalCortex(BA9)	172	ARHGAP9	ENSG00000123329.17	12	0.00276372	0.0331646	12	0.0445843	Yes	No
Brain-FrontalCortex(BA9)	172	MARS	ENSG00000166986.14	12	0.00178528	0.0214234	12	0.0331723	Yes	No
Brain-FrontalCortex(BA9)	172	DDIT3	ENSG00000175197.11	12	0.00361372	0.0433646	12	0.0541443	No	No
Brain-FrontalCortex(BA9)	172	MBD6	ENSG00000166987.14	12	0.000318217	0.00381861	12	0.0109674	Yes	No
Brain-FrontalCortex(BA9)	172	DCTN2	ENSG00000175203.15	12	0.00570624	0.0684749	12	0.0773054	No	No
Brain-FrontalCortex(BA9)	172	KIF5A	ENSG00000155980.11	12	0.00404118	0.0484942	12	0.0588334	No	No
Brain-FrontalCortex(BA9)	172	PIP4K2C	ENSG00000166908.17	12	0.000626859	0.0075223	12	0.0168607	Yes	No
Brain-FrontalCortex(BA9)	172	DTX3	ENSG00000178498.15	12	0.00140108	0.016813	12	0.0283103	Yes	No
Brain-FrontalCortex(BA9)	172	ARHGEF25	ENSG00000240771.6	12	0.000386676	0.00502679	13	0.0131456	Yes	No
Brain-FrontalCortex(BA9)	172	SLC26A10	ENSG00000135502.17	12	0.0014232	0.0185016	13	0.030131	Yes	No
Brain-FrontalCortex(BA9)	172	B4GALNT1	ENSG00000135454.13	12	0.000204338	0.0026564	13	0.00859443	Yes	Yes
Brain-FrontalCortex(BA9)	172	OS9	ENSG00000135506.15	12	0.0163451	0.212487	13	0.215157	No	No
Brain-FrontalCortex(BA9)	172	AGAP2	ENSG00000135439.11	12	0.00782701	0.101751	13	0.108414	No	No
Brain-FrontalCortex(BA9)	172	TSPAN31	ENSG00000135452.9	12	0.000470906	0.00612177	13	0.014784	Yes	No
Brain-FrontalCortex(BA9)	172	CDK4	ENSG00000135446.16	12	0.00109107	0.0141839	13	0.0252507	Yes	No
Brain-FrontalCortex(BA9)	172	MARCH9	ENSG00000139266.5	12	0.00370717	0.0481932	13	0.0585595	No	No
Brain-FrontalCortex(BA9)	172	CYP27B1	ENSG00000111012.9	12	0.00997215	0.129638	13	0.13459	No	No
Brain-FrontalCortex(BA9)	172	METTL1	ENSG00000037897.16	12	0.00779133	0.101287	13	0.107982	No	No
Brain-FrontalCortex(BA9)	172	METTL21B	ENSG00000123427.16	12	5.08367e-23	6.60878e-22	13	6.91605e-20	Yes	Yes
Brain-FrontalCortex(BA9)	172	TSFM	ENSG00000123297.17	12	1.69853e-13	2.20808e-12	13	6.44343e-11	Yes	Yes
Brain-FrontalCortex(BA9)	172	AVIL	ENSG00000135407.10	12	0.000838386	0.010899	13	0.0214101	Yes	No
Brain-FrontalCortex(BA9)	172	RP11-571M6.17	ENSG00000270039.1	12	0.000451555	0.00541866	12	0.0137632	Yes	No
Brain-FrontalCortex(BA9)	172	RP11-571M6.18	ENSG00000269903.1	12	0.00187766	0.0225319	12	0.0342789	Yes	No
Brain-FrontalCortex(BA9)	172	CTDSP2	ENSG00000175215.10	12	0.0209765	0.272695	13	0.274519	No	No
Brain-FrontalCortex(BA9)	172	RP11-620J15.3	ENSG00000257698.1	12	0.000127365	0.00152838	12	0.00583935	Yes	Yes
Brain-FrontalCortex(BA9)	172	ATP23	ENSG00000166896.7	12	9.52969e-26	1.14356e-24	12	1.62681e-22	Yes	Yes
Brain-FrontalCortex(BA9)	172	LRIG3	ENSG00000139263.11	12	0.00221671	0.0310339	14	0.0425589	Yes	No
Brain-FrontalCortex(BA9)	172	SLC16A7	ENSG00000118596.11	12	0.013125	0.170625	13	0.174242	No	No
Brain-FrontalCortex(BA9)	172	FAM19A2	ENSG00000198673.10	12	0.00474393	0.104367	22	0.110869	No	No
Brain-FrontalCortex(BA9)	172	USP15	ENSG00000135655.15	12	0.00203366	0.0345723	17	0.0458872	Yes	No
Brain-FrontalCortex(BA9)	172	MON2	ENSG00000061987.14	12	0.00016232	0.00259713	16	0.00846297	Yes	Yes
Brain-FrontalCortex(BA9)	172	LINC01465	ENSG00000221949.5	12	0.000858795	0.0128819	15	0.0237979	Yes	No
Brain-FrontalCortex(BA9)	172	RP11-631N16.4	ENSG00000275180.1	12	0.00244153	0.0366229	15	0.0478942	Yes	No
Brain-FrontalCortex(BA9)	172	RP11-631N16.2	ENSG00000257354.2	12	1.20102e-08	1.80153e-07	15	2.42275e-06	Yes	Yes
Brain-FrontalCortex(BA9)	172	PPM1H	ENSG00000111110.11	12	0.00299887	0.0539797	18	0.063888	No	No
Brain-FrontalCortex(BA9)	172	AVPR1A	ENSG00000166148.3	12	0.000522045	0.00730863	14	0.0165485	Yes	No
Brain-FrontalCortex(BA9)	172	DPY19L2	ENSG00000177990.11	12	1.48094e-06	2.22141e-05	15	0.000179378	Yes	Yes
Brain-FrontalCortex(BA9)	172	TMEM5	ENSG00000118600.11	12	7.36095e-05	0.00103053	14	0.00437718	Yes	Yes
Brain-FrontalCortex(BA9)	172	SRGAP1	ENSG00000196935.8	12	0.00432404	0.0648606	15	0.0740468	No	No
Brain-FrontalCortex(BA9)	172	C12orf66	ENSG00000174206.12	12	0.0016312	0.0195744	12	0.0313098	Yes	No
Brain-FrontalCortex(BA9)	172	C12orf56	ENSG00000185306.12	12	0.00276342	0.0331611	12	0.0445828	Yes	No
Brain-FrontalCortex(BA9)	172	XPOT	ENSG00000184575.11	12	0.0027323	0.0300553	11	0.0416592	Yes	No
Brain-FrontalCortex(BA9)	172	TBK1	ENSG00000183735.9	12	0.000844316	0.00928747	11	0.0193297	Yes	No
Brain-FrontalCortex(BA9)	172	RASSF3	ENSG00000153179.12	12	0.00181274	0.0217529	12	0.0335137	Yes	No
Brain-FrontalCortex(BA9)	172	GNS	ENSG00000135677.10	12	0.00408248	0.0408248	10	0.0517098	No	No
Brain-FrontalCortex(BA9)	172	TBC1D30	ENSG00000111490.12	12	0.000340153	0.00306137	9	0.00946266	Yes	Yes
Brain-FrontalCortex(BA9)	172	RP11-766N7.3	ENSG00000255693.1	12	6.13326e-10	5.51994e-09	9	9.70198e-08	Yes	Yes
Brain-FrontalCortex(BA9)	172	WIF1	ENSG00000156076.9	12	0.000189691	0.00189691	10	0.0068357	Yes	Yes
Brain-FrontalCortex(BA9)	172	LEMD3	ENSG00000174106.2	12	0.000390648	0.00390648	10	0.0111177	Yes	No
Brain-FrontalCortex(BA9)	172	MSRB3	ENSG00000174099.10	12	0.0129359	0.142295	11	0.146801	No	No
Brain-FrontalCortex(BA9)	172	RP11-221N13.3	ENSG00000256268.1	12	0.00194643	0.0214107	11	0.0331633	Yes	No
Brain-FrontalCortex(BA9)	172	LLPH	ENSG00000139233.6	12	0.000430865	0.00517038	12	0.0133808	Yes	No
Brain-FrontalCortex(BA9)	172	TMBIM4	ENSG00000155957.17	12	2.48482e-05	0.000298178	12	0.00166289	Yes	Yes
Brain-FrontalCortex(BA9)	172	IRAK3	ENSG00000090376.10	12	0.00280211	0.0336254	12	0.0450176	Yes	No
Brain-FrontalCortex(BA9)	172	HELB	ENSG00000127311.9	12	3.68868e-16	4.79529e-15	13	1.97998e-13	Yes	Yes
Brain-FrontalCortex(BA9)	172	GRIP1	ENSG00000155974.11	12	0.00315875	0.05054	16	0.0607167	No	No
Brain-FrontalCortex(BA9)	172	CAND1	ENSG00000111530.12	12	0.000148993	0.00238388	16	0.00799496	Yes	Yes
Brain-FrontalCortex(BA9)	172	DYRK2	ENSG00000127334.10	12	0.00133772	0.0187281	14	0.030375	Yes	No
Brain-FrontalCortex(BA9)	172	MDM1	ENSG00000111554.14	12	0.000526992	0.00790488	15	0.0174324	Yes	No
Brain-FrontalCortex(BA9)	172	RAP1B	ENSG00000127314.17	12	0.0013096	0.0209536	16	0.0327	Yes	No
Brain-FrontalCortex(BA9)	172	RP11-637A17.2	ENSG00000247363.2	12	9.49194e-06	0.000151871	16	0.000949338	Yes	Yes
Brain-FrontalCortex(BA9)	172	NUP107	ENSG00000111581.9	12	0.00105667	0.0169067	16	0.028405	Yes	No
Brain-FrontalCortex(BA9)	172	SLC35E3	ENSG00000175782.9	12	0.000454406	0.00727049	16	0.0165031	Yes	No
Brain-FrontalCortex(BA9)	172	MDM2	ENSG00000135679.22	12	0.00141791	0.0226865	16	0.0344196	Yes	No
Brain-FrontalCortex(BA9)	172	CPM	ENSG00000135678.11	12	0.000989517	0.0168218	17	0.0283199	Yes	No
Brain-FrontalCortex(BA9)	172	CPSF6	ENSG00000111605.16	12	0.00190198	0.0323337	17	0.0438526	Yes	No
Brain-FrontalCortex(BA9)	172	LYZ	ENSG00000090382.6	12	6.31596e-06	0.000107371	17	0.000709922	Yes	Yes
Brain-FrontalCortex(BA9)	172	YEATS4	ENSG00000127337.6	12	1.54909e-10	2.63346e-09	17	4.86335e-08	Yes	Yes
Brain-FrontalCortex(BA9)	172	RP11-956E11.1	ENSG00000257507.1	12	0.00306678	0.0521352	17	0.0622185	No	No
Brain-FrontalCortex(BA9)	172	FRS2	ENSG00000166225.8	12	0.00473151	0.0851672	18	0.0927018	No	No
Brain-FrontalCortex(BA9)	172	CCT2	ENSG00000166226.12	12	0.00129587	0.0233256	18	0.0350927	Yes	No
Brain-FrontalCortex(BA9)	172	BEST3	ENSG00000127325.18	12	5.4806e-08	9.86509e-07	18	1.11712e-05	Yes	Yes
Brain-FrontalCortex(BA9)	172	RAB3IP	ENSG00000127328.21	12	0.000413671	0.00785975	19	0.0173729	Yes	No
Brain-FrontalCortex(BA9)	172	MYRFL	ENSG00000166268.10	12	2.87721e-21	5.4667e-20	19	4.40456e-18	Yes	Yes
Brain-FrontalCortex(BA9)	172	LINC01481	ENSG00000257815.5	12	7.52032e-07	1.57927e-05	21	0.000132276	Yes	Yes
Brain-FrontalCortex(BA9)	172	RP11-320P7.2	ENSG00000257139.1	12	0.000149328	0.00268791	18	0.00866927	Yes	Yes
Brain-FrontalCortex(BA9)	172	CNOT2	ENSG00000111596.11	12	0.0015592	0.0296247	19	0.0412414	Yes	No
Brain-FrontalCortex(BA9)	172	KCNMB4	ENSG00000135643.4	12	0.00282064	0.0535921	19	0.0635451	No	No
Brain-FrontalCortex(BA9)	172	PTPRB	ENSG00000127329.15	12	0.00157882	0.0299976	19	0.0416274	Yes	No
Brain-FrontalCortex(BA9)	172	PTPRR	ENSG00000153233.12	12	0.00527983	0.0950369	18	0.102102	No	No
Brain-FrontalCortex(BA9)	172	TSPAN8	ENSG00000127324.8	12	0.00209626	0.0314439	15	0.0429561	Yes	No
Brain-FrontalCortex(BA9)	172	LGR5	ENSG00000139292.12	12	0.00878	0.11414	13	0.119978	No	No
Brain-FrontalCortex(BA9)	172	ZFC3H1	ENSG00000133858.15	12	0.00168605	0.0202326	12	0.0319769	Yes	No
Brain-FrontalCortex(BA9)	172	THAP2	ENSG00000173451.6	12	0.000829053	0.00911958	11	0.0191222	Yes	No
Brain-FrontalCortex(BA9)	172	TMEM19	ENSG00000139291.13	12	0.0172975	0.190273	11	0.193395	No	No
Brain-FrontalCortex(BA9)	172	RAB21	ENSG00000080371.5	12	0.00941076	0.103518	11	0.110065	No	No
Brain-FrontalCortex(BA9)	172	TBC1D15	ENSG00000121749.15	12	0.00451393	0.0586811	13	0.0682175	No	No
Brain-FrontalCortex(BA9)	172	TPH2	ENSG00000139287.12	12	1.34279e-05	0.00018799	14	0.00113762	Yes	Yes
Brain-FrontalCortex(BA9)	172	TRHDE	ENSG00000072657.8	12	0.000210283	0.00357482	17	0.0105194	Yes	No
Brain-FrontalCortex(BA9)	172	RP11-81H3.2	ENSG00000251138.6	12	0.00114126	0.0171189	15	0.028619	Yes	No
Brain-FrontalCortex(BA9)	172	ATXN7L3B	ENSG00000253719.3	12	0.00262508	0.0341261	13	0.0454607	Yes	No
Brain-FrontalCortex(BA9)	172	KCNC2	ENSG00000166006.12	12	0.00231446	0.0324024	14	0.0439098	Yes	No
Brain-FrontalCortex(BA9)	172	CAPS2	ENSG00000180881.19	12	0.00237819	0.0356728	15	0.0469985	Yes	No
Brain-FrontalCortex(BA9)	172	GLIPR1L1	ENSG00000173401.9	12	0.000580431	0.00812604	14	0.0177397	Yes	No
Brain-FrontalCortex(BA9)	172	GLIPR1L2	ENSG00000180481.10	12	4.70866e-35	6.59213e-34	14	3.0009e-31	Yes	Yes
Brain-FrontalCortex(BA9)	172	GLIPR1	ENSG00000139278.9	12	5.62047e-06	7.86866e-05	14	0.000544999	Yes	Yes
Brain-FrontalCortex(BA9)	172	KRR1	ENSG00000111615.13	12	1.36282e-13	1.90795e-12	14	5.61259e-11	Yes	Yes
Brain-FrontalCortex(BA9)	172	PHLDA1	ENSG00000139289.13	12	0.00575148	0.0805207	14	0.0885655	No	No
Brain-FrontalCortex(BA9)	172	NAP1L1	ENSG00000187109.13	12	0.00264462	0.0370246	14	0.0482627	Yes	No
Brain-FrontalCortex(BA9)	172	RP11-54A9.1	ENSG00000257219.5	12	0.0043808	0.065712	15	0.0748124	No	No
Brain-FrontalCortex(BA9)	172	BBS10	ENSG00000179941.6	12	1.56097e-07	2.34145e-06	15	2.41561e-05	Yes	Yes
Brain-FrontalCortex(BA9)	172	OSBPL8	ENSG00000091039.16	12	0.00226769	0.0362831	16	0.0475891	Yes	No
Brain-FrontalCortex(BA9)	172	RP11-20E24.1	ENSG00000257526.2	12	0.00548387	0.0822581	15	0.0900684	No	No
Brain-FrontalCortex(BA9)	172	ZDHHC17	ENSG00000186908.14	12	0.000393787	0.00590681	15	0.0144904	Yes	No
Brain-FrontalCortex(BA9)	172	CSRP2	ENSG00000175183.9	12	3.54248e-05	0.000531372	15	0.00264004	Yes	Yes
Brain-FrontalCortex(BA9)	172	E2F7	ENSG00000165891.15	12	1.74914e-06	2.6237e-05	15	0.000208079	Yes	Yes
Brain-FrontalCortex(BA9)	172	NAV3	ENSG00000067798.14	12	0.00036715	0.00697585	19	0.0160606	Yes	No
Brain-FrontalCortex(BA9)	172	SYT1	ENSG00000067715.13	12	0.0110484	0.143629	13	0.148069	No	No
Brain-FrontalCortex(BA9)	172	RP1-78O14.1	ENSG00000257894.2	12	0.00796529	0.0796529	10	0.0877541	No	No
Brain-FrontalCortex(BA9)	172	PAWR	ENSG00000177425.10	12	4.19696e-05	0.000377726	9	0.00201997	Yes	Yes
Brain-FrontalCortex(BA9)	172	PPP1R12A	ENSG00000058272.16	12	0.00164708	0.0164708	10	0.0279174	Yes	No
Brain-FrontalCortex(BA9)	172	OTOGL	ENSG00000165899.10	12	0.000538276	0.00538276	10	0.0137065	Yes	No
Brain-FrontalCortex(BA9)	172	PTPRQ	ENSG00000139304.12	12	0.000311586	0.00342744	11	0.0102211	Yes	No
Brain-FrontalCortex(BA9)	172	MYF6	ENSG00000111046.3	12	0.0144387	0.144387	10	0.148792	No	No
Brain-FrontalCortex(BA9)	172	LIN7A	ENSG00000111052.7	12	0.0173431	0.190774	11	0.193872	No	No
Brain-FrontalCortex(BA9)	172	ACSS3	ENSG00000111058.7	12	2.6322e-05	0.00039483	15	0.00209483	Yes	Yes
Brain-FrontalCortex(BA9)	172	PPFIA2	ENSG00000139220.16	12	0.011866	0.189857	16	0.192994	No	No
Brain-FrontalCortex(BA9)	172	RP11-121G22.3	ENSG00000257467.5	12	0.00457506	0.0640509	14	0.0733155	No	No
Brain-FrontalCortex(BA9)	172	CCDC59	ENSG00000133773.11	12	0.000442456	0.00575193	13	0.0142616	Yes	No
Brain-FrontalCortex(BA9)	172	METTL25	ENSG00000127720.7	12	0.00244857	0.0318314	13	0.0433684	Yes	No
Brain-FrontalCortex(BA9)	172	RP11-263K4.3	ENSG00000257431.1	12	4.89415e-07	6.36239e-06	13	5.95644e-05	Yes	Yes
Brain-FrontalCortex(BA9)	172	TMTC2	ENSG00000179104.8	12	0.00113151	0.0203673	18	0.0321109	Yes	No
Brain-FrontalCortex(BA9)	172	SLC6A15	ENSG00000072041.16	12	0.0127649	0.178709	14	0.182129	No	No
Brain-FrontalCortex(BA9)	172	TSPAN19	ENSG00000231738.10	12	0.00124795	0.0174713	14	0.0289951	Yes	No
Brain-FrontalCortex(BA9)	172	LRRIQ1	ENSG00000133640.18	12	0.00124452	0.0186678	15	0.0303042	Yes	No
Brain-FrontalCortex(BA9)	172	RP11-193M21.1	ENSG00000269916.1	12	0.000459345	0.00597149	13	0.0145894	Yes	No
Brain-FrontalCortex(BA9)	172	RASSF9	ENSG00000198774.4	12	0.000147671	0.00162439	11	0.00610988	Yes	Yes
Brain-FrontalCortex(BA9)	172	NTS	ENSG00000133636.10	12	0.00014722	0.00161942	11	0.00609509	Yes	Yes
Brain-FrontalCortex(BA9)	172	MGAT4C	ENSG00000182050.13	12	0.00191232	0.0286848	15	0.0403183	Yes	No
Brain-FrontalCortex(BA9)	172	C12orf50	ENSG00000165805.9	12	0.00411169	0.0287818	7	0.0404109	Yes	No
Brain-FrontalCortex(BA9)	172	C12orf29	ENSG00000133641.17	12	0.00314911	0.0220438	7	0.0338041	Yes	No
Brain-FrontalCortex(BA9)	172	CEP290	ENSG00000198707.14	12	0.0138277	0.0967938	7	0.103781	No	No
Brain-FrontalCortex(BA9)	172	TMTC3	ENSG00000139324.11	12	0.000343952	0.00240766	7	0.00803962	Yes	Yes
Brain-FrontalCortex(BA9)	172	KITLG	ENSG00000049130.14	12	0.00654615	0.045823	7	0.0564426	No	No
Brain-FrontalCortex(BA9)	172	RP11-900F13.2	ENSG00000278011.1	12	0.0185149	0.129604	7	0.13457	No	No
Brain-FrontalCortex(BA9)	172	RP11-13A1.1	ENSG00000246363.2	12	0.000194829	0.0013638	7	0.0053729	Yes	Yes
Brain-FrontalCortex(BA9)	172	RP11-13A1.3	ENSG00000257156.1	12	0.000799193	0.00639354	8	0.0152179	Yes	No
Brain-FrontalCortex(BA9)	172	DUSP6	ENSG00000139318.7	12	0.00859378	0.0687502	8	0.0775634	No	No
Brain-FrontalCortex(BA9)	172	RP11-823E8.3	ENSG00000274021.1	12	0.000541612	0.00433289	8	0.0118929	Yes	No
Brain-FrontalCortex(BA9)	172	RP11-1109F11.3	ENSG00000271327.1	12	0.0139772	0.111817	8	0.117795	No	No
Brain-FrontalCortex(BA9)	172	RP11-1109F11.5	ENSG00000271259.1	12	0.00616417	0.0493134	8	0.059597	No	No
Brain-FrontalCortex(BA9)	172	POC1B	ENSG00000139323.13	12	0.000396519	0.00356867	9	0.0105098	Yes	No
Brain-FrontalCortex(BA9)	172	GALNT4	ENSG00000257594.3	12	0.00355007	0.0319506	9	0.0434853	Yes	No
Brain-FrontalCortex(BA9)	172	ATP2B1	ENSG00000070961.15	12	0.000854991	0.00769492	9	0.0171062	Yes	No
Brain-FrontalCortex(BA9)	172	ATP2B1-AS1	ENSG00000271614.1	12	0.00292957	0.0263661	9	0.0380971	Yes	No
Brain-FrontalCortex(BA9)	172	RP11-567C2.1	ENSG00000257194.2	12	0.000320878	0.00352966	11	0.0104269	Yes	No
Brain-FrontalCortex(BA9)	172	LUM	ENSG00000139329.4	12	0.000476229	0.00619098	13	0.0148958	Yes	No
Brain-FrontalCortex(BA9)	172	DCN	ENSG00000011465.16	12	0.0016946	0.0220298	13	0.0338001	Yes	No
Brain-FrontalCortex(BA9)	172	BTG1	ENSG00000133639.4	12	0.000292982	0.00380876	13	0.0109462	Yes	No
Brain-FrontalCortex(BA9)	172	EEA1	ENSG00000102189.16	12	0.00308714	0.0432199	14	0.0540108	No	No
Brain-FrontalCortex(BA9)	172	NUDT4	ENSG00000173598.13	12	0.00151103	0.0226654	15	0.0343957	Yes	No
Brain-FrontalCortex(BA9)	172	UBE2N	ENSG00000177889.9	12	0.00177045	0.0265568	15	0.0382713	Yes	No
Brain-FrontalCortex(BA9)	172	MRPL42	ENSG00000198015.12	12	0.000113961	0.00170942	15	0.00634722	Yes	Yes
Brain-FrontalCortex(BA9)	172	SOCS2	ENSG00000120833.13	12	0.000209684	0.00293557	14	0.00918766	Yes	Yes
Brain-FrontalCortex(BA9)	172	CRADD	ENSG00000169372.12	12	0.000129445	0.00220057	17	0.00756908	Yes	Yes
Brain-FrontalCortex(BA9)	172	RP11-1060G2.2	ENSG00000271382.1	12	0.00185016	0.0296025	16	0.0412288	Yes	No
Brain-FrontalCortex(BA9)	172	PLXNC1	ENSG00000136040.8	12	0.000201666	0.00362998	18	0.0106091	Yes	No
Brain-FrontalCortex(BA9)	172	CEP83	ENSG00000173588.14	12	0.000872373	0.0157027	18	0.0270716	Yes	No
Brain-FrontalCortex(BA9)	172	CEP83-AS1	ENSG00000278916.1	12	9.00885e-05	0.0015315	17	0.00584882	Yes	Yes
Brain-FrontalCortex(BA9)	172	TMCC3	ENSG00000057704.12	12	0.000717353	0.0129123	18	0.0238242	Yes	No
Brain-FrontalCortex(BA9)	172	NDUFA12	ENSG00000184752.12	12	9.4373e-06	0.000188746	20	0.00114182	Yes	Yes
Brain-FrontalCortex(BA9)	172	NR2C1	ENSG00000120798.16	12	0.0013543	0.027086	20	0.0387652	Yes	No
