## Supplementary Tables for "BMI Interacts with the Genome to Regulate Gene Expression Globally, with Emphasis in the Brain and Gut" (part 124 of 276)

### Sheet: S2 Base eGene (continued)
Base eQTL Analyses: eGene statistics for Base-eQTL analyses completed with MatrixQTL and EigenMT Includes every gene tested in each tissue tissue:GTEx tissue sample_size_tissue=The number of samples used in association analysis for each tissue gene_name: HGNC or MGI-approved gene symbols mapped to the GENCODE genes by the Ensembl xref pipeline pvalue_MatrixeQTL: The smallest p-value for the SNP coefficient for each eGene across SNPs in the cis window min_p_adjust_eigenMT: The minimum p-value for each gene as shown in "pvalue_MatrixeQTL", with local multiple testing adjustment using eigenMT TESTS: The number of independent tests adjust for in each local window, calculated with the eigenMT software FDR: BH correction of the min_p_adjust_eigenMT: statistic to account for all genes tested in each tissue Is_FDR_sig_0.05: Is the gene significant at FDR < 0.05 threshold Is_FDR_sig_0.01: Is the gene significant at FDR < 0.01 threshold, this threshold was used in the paper figures and analysis
Brain-FrontalCortex(BA9)	172	FGD6	ENSG00000180263.13	12	0.000182769	0.00365539	20	0.0106634	Yes	No
Brain-FrontalCortex(BA9)	172	VEZT	ENSG00000028203.17	12	0.000355081	0.00674654	19	0.0157618	Yes	No
Brain-FrontalCortex(BA9)	172	METAP2	ENSG00000111142.13	12	0.00806931	0.153317	19	0.157459	No	No
Brain-FrontalCortex(BA9)	172	USP44	ENSG00000136014.11	12	0.000527182	0.0100164	19	0.0202695	Yes	No
Brain-FrontalCortex(BA9)	172	NTN4	ENSG00000074527.11	12	1.64481e-05	0.000328961	20	0.0018026	Yes	Yes
Brain-FrontalCortex(BA9)	172	SNRPF	ENSG00000139343.10	12	0.00385439	0.0693789	18	0.0781371	No	No
Brain-FrontalCortex(BA9)	172	AMDHD1	ENSG00000139344.7	12	0.000445574	0.00802033	18	0.0176018	Yes	No
Brain-FrontalCortex(BA9)	172	LTA4H	ENSG00000111144.9	12	0.000302625	0.00514463	17	0.0133369	Yes	No
Brain-FrontalCortex(BA9)	172	ELK3	ENSG00000111145.7	12	0.000832965	0.0149934	18	0.0262463	Yes	No
Brain-FrontalCortex(BA9)	172	CDK17	ENSG00000059758.7	12	0.000565332	0.0107413	19	0.0212066	Yes	No
Brain-FrontalCortex(BA9)	172	CFAP54	ENSG00000188596.10	12	0.000606618	0.0121324	20	0.0229097	Yes	No
Brain-FrontalCortex(BA9)	172	NEDD1	ENSG00000139350.11	12	2.04138e-05	0.00032662	16	0.00179247	Yes	Yes
Brain-FrontalCortex(BA9)	172	RP11-181C3.1	ENSG00000245017.2	12	0.00104933	0.0136413	13	0.0246374	Yes	No
Brain-FrontalCortex(BA9)	172	TMPO	ENSG00000120802.13	12	0.000276263	0.00359142	13	0.0105461	Yes	No
Brain-FrontalCortex(BA9)	172	SLC25A3	ENSG00000075415.12	12	0.0017048	0.0221624	13	0.0339072	Yes	No
Brain-FrontalCortex(BA9)	172	IKBIP	ENSG00000166130.14	12	4.00164e-09	5.20214e-08	13	7.66389e-07	Yes	Yes
Brain-FrontalCortex(BA9)	172	APAF1	ENSG00000120868.13	12	0.000104943	0.0014692	14	0.00567571	Yes	Yes
Brain-FrontalCortex(BA9)	172	ANKS1B	ENSG00000185046.18	12	9.68059e-07	1.83931e-05	19	0.000151548	Yes	Yes
Brain-FrontalCortex(BA9)	172	UHRF1BP1L	ENSG00000111647.12	12	0.0017315	0.0225095	13	0.0342505	Yes	No
Brain-FrontalCortex(BA9)	172	ACTR6	ENSG00000075089.9	12	0.0014128	0.0183664	13	0.0299779	Yes	No
Brain-FrontalCortex(BA9)	172	DEPDC4	ENSG00000166153.16	12	0.00546434	0.0710364	13	0.0796883	No	No
Brain-FrontalCortex(BA9)	172	SCYL2	ENSG00000136021.18	12	0.000529849	0.00688803	13	0.0159458	Yes	No
Brain-FrontalCortex(BA9)	172	SLC17A8	ENSG00000179520.10	12	0.000417951	0.00543336	13	0.0137871	Yes	No
Brain-FrontalCortex(BA9)	172	GAS2L3	ENSG00000139354.10	12	1.09524e-08	1.42381e-07	13	1.93768e-06	Yes	Yes
Brain-FrontalCortex(BA9)	172	ANO4	ENSG00000151572.16	12	0.00116979	0.0187167	16	0.0303675	Yes	No
Brain-FrontalCortex(BA9)	172	SLC5A8	ENSG00000256870.2	12	0.000645906	0.00904268	14	0.0190226	Yes	No
Brain-FrontalCortex(BA9)	172	UTP20	ENSG00000120800.4	12	0.00286102	0.0400543	14	0.0510722	No	No
Brain-FrontalCortex(BA9)	172	ARL1	ENSG00000120805.13	12	3.24264e-05	0.000421543	13	0.00220328	Yes	Yes
Brain-FrontalCortex(BA9)	172	RP11-321F8.4	ENSG00000257543.1	12	0.000205602	0.00267283	13	0.00863049	Yes	Yes
Brain-FrontalCortex(BA9)	172	MYBPC1	ENSG00000196091.13	12	0.000644165	0.00966248	15	0.0198531	Yes	No
Brain-FrontalCortex(BA9)	172	RP11-285E23.2	ENSG00000274560.1	12	2.71081e-05	0.000379513	14	0.00202774	Yes	Yes
Brain-FrontalCortex(BA9)	172	CHPT1	ENSG00000111666.10	12	1.09577e-09	1.64365e-08	15	2.64626e-07	Yes	Yes
Brain-FrontalCortex(BA9)	172	SYCP3	ENSG00000139351.14	12	0.004472	0.062608	14	0.0719261	No	No
Brain-FrontalCortex(BA9)	172	GNPTAB	ENSG00000111670.14	12	0.000348546	0.00487964	14	0.0128847	Yes	No
Brain-FrontalCortex(BA9)	172	DRAM1	ENSG00000136048.13	12	1.35356e-05	0.000203034	15	0.00121453	Yes	Yes
Brain-FrontalCortex(BA9)	172	RP11-554E23.2	ENSG00000258308.5	12	0.0034103	0.0477442	14	0.0581599	No	No
Brain-FrontalCortex(BA9)	172	WASHC3	ENSG00000120860.10	12	0.000689972	0.0096596	14	0.0198523	Yes	No
Brain-FrontalCortex(BA9)	172	NUP37	ENSG00000075188.8	12	0.00184106	0.0257748	14	0.037566	Yes	No
Brain-FrontalCortex(BA9)	172	PARPBP	ENSG00000185480.11	12	0.00393922	0.0551491	14	0.0649806	No	No
Brain-FrontalCortex(BA9)	172	IGF1	ENSG00000017427.15	12	0.0132352	0.172057	13	0.175636	No	No
Brain-FrontalCortex(BA9)	172	PAH	ENSG00000171759.9	12	1.88835e-12	2.83252e-11	15	7.06539e-10	Yes	Yes
Brain-FrontalCortex(BA9)	172	ASCL1	ENSG00000139352.3	12	0.00128	0.01792	14	0.0295073	Yes	No
Brain-FrontalCortex(BA9)	172	RP11-328J6.1	ENSG00000257703.5	12	0.000348904	0.00488465	14	0.0128943	Yes	No
Brain-FrontalCortex(BA9)	172	NT5DC3	ENSG00000111696.11	12	1.02706e-05	0.00016433	16	0.00101304	Yes	Yes
Brain-FrontalCortex(BA9)	172	HSP90B1	ENSG00000166598.14	12	0.00166421	0.0249632	15	0.0367554	Yes	No
Brain-FrontalCortex(BA9)	172	C12orf73	ENSG00000204954.9	12	1.82694e-08	2.74041e-07	15	3.51409e-06	Yes	Yes
Brain-FrontalCortex(BA9)	172	TDG	ENSG00000139372.14	12	0.000157404	0.00236106	15	0.00795401	Yes	Yes
Brain-FrontalCortex(BA9)	172	GLT8D2	ENSG00000120820.12	12	1.14901e-06	1.83841e-05	16	0.000151542	Yes	Yes
Brain-FrontalCortex(BA9)	172	HCFC2	ENSG00000111727.11	12	0.000407164	0.00651463	16	0.0153799	Yes	No
Brain-FrontalCortex(BA9)	172	NFYB	ENSG00000120837.7	12	0.00353063	0.0564901	16	0.0662264	No	No
Brain-FrontalCortex(BA9)	172	TXNRD1	ENSG00000198431.15	12	0.00162758	0.0292964	18	0.0409176	Yes	No
Brain-FrontalCortex(BA9)	172	EID3	ENSG00000255150.2	12	9.87994e-05	0.00167959	17	0.00626156	Yes	Yes
Brain-FrontalCortex(BA9)	172	CHST11	ENSG00000171310.10	12	0.00103378	0.0206756	20	0.0324217	Yes	No
Brain-FrontalCortex(BA9)	172	SLC41A2	ENSG00000136052.9	12	0.00219152	0.0416389	19	0.0525322	No	No
Brain-FrontalCortex(BA9)	172	C12orf45	ENSG00000151131.10	12	0.00270539	0.0459917	17	0.0565929	No	No
Brain-FrontalCortex(BA9)	172	ALDH1L2	ENSG00000136010.13	12	0.000442497	0.00752244	17	0.0168607	Yes	No
Brain-FrontalCortex(BA9)	172	WASHC4	ENSG00000136051.13	12	0.00154036	0.0261861	17	0.0379364	Yes	No
Brain-FrontalCortex(BA9)	172	APPL2	ENSG00000136044.11	12	0.000603623	0.0102616	17	0.0205922	Yes	No
Brain-FrontalCortex(BA9)	172	C12orf75	ENSG00000235162.8	12	0.000188199	0.00338757	18	0.0101388	Yes	No
Brain-FrontalCortex(BA9)	172	CASC18	ENSG00000257859.1	12	0.00379639	0.0607422	16	0.0701144	No	No
Brain-FrontalCortex(BA9)	172	NUAK1	ENSG00000074590.13	12	4.78967e-05	0.000766347	16	0.00348773	Yes	Yes
Brain-FrontalCortex(BA9)	172	CKAP4	ENSG00000136026.13	12	0.00237093	0.0379349	16	0.0490974	Yes	No
Brain-FrontalCortex(BA9)	172	TCP11L2	ENSG00000166046.10	12	0.00331374	0.0497062	15	0.0599761	No	No
Brain-FrontalCortex(BA9)	172	POLR3B	ENSG00000013503.9	12	0.000419646	0.00671433	16	0.0157128	Yes	No
Brain-FrontalCortex(BA9)	172	RFX4	ENSG00000111783.12	12	0.000932955	0.0149273	16	0.0261835	Yes	No
Brain-FrontalCortex(BA9)	172	RIC8B	ENSG00000111785.19	12	0.00135671	0.0217074	16	0.033469	Yes	No
Brain-FrontalCortex(BA9)	172	TMEM263	ENSG00000151135.9	12	0.000811366	0.0121705	15	0.0229602	Yes	No
Brain-FrontalCortex(BA9)	172	MTERF2	ENSG00000120832.9	12	0.00400665	0.0600998	15	0.0695492	No	No
Brain-FrontalCortex(BA9)	172	CRY1	ENSG00000008405.11	12	0.00358342	0.0537514	15	0.0636757	No	No
Brain-FrontalCortex(BA9)	172	BTBD11	ENSG00000151136.14	12	0.00106238	0.0191229	18	0.0308243	Yes	No
Brain-FrontalCortex(BA9)	172	PWP1	ENSG00000136045.11	12	0.00127741	0.0191612	15	0.0308737	Yes	No
Brain-FrontalCortex(BA9)	172	PRDM4	ENSG00000110851.11	12	0.000328018	0.00492027	15	0.0129601	Yes	No
Brain-FrontalCortex(BA9)	172	RP11-554D14.8	ENSG00000274395.1	12	0.000703626	0.0105544	15	0.0209926	Yes	No
Brain-FrontalCortex(BA9)	172	RP11-554D14.6	ENSG00000257398.6	12	0.00683279	0.102492	15	0.109094	No	No
Brain-FrontalCortex(BA9)	172	WSCD2	ENSG00000075035.9	12	0.00507634	0.0862977	17	0.093753	No	No
Brain-FrontalCortex(BA9)	172	CMKLR1	ENSG00000174600.13	12	0.000810112	0.0129618	16	0.0238815	Yes	No
Brain-FrontalCortex(BA9)	172	FICD	ENSG00000198855.6	12	0.00474547	0.0759275	16	0.0842873	No	No
Brain-FrontalCortex(BA9)	172	SART3	ENSG00000075856.11	12	0.00296154	0.0473846	16	0.0578224	No	No
Brain-FrontalCortex(BA9)	172	ISCU	ENSG00000136003.15	12	0.00171345	0.0274152	16	0.039098	Yes	No
Brain-FrontalCortex(BA9)	172	TMEM119	ENSG00000183160.8	12	0.00622534	0.0996055	16	0.106395	No	No
Brain-FrontalCortex(BA9)	172	SELPLG	ENSG00000110876.9	12	0.000869083	0.0139053	16	0.0249288	Yes	No
Brain-FrontalCortex(BA9)	172	CORO1C	ENSG00000110880.10	12	0.000138405	0.00221447	16	0.00760388	Yes	Yes
Brain-FrontalCortex(BA9)	172	SSH1	ENSG00000084112.14	12	0.000427809	0.00684494	16	0.0159009	Yes	No
Brain-FrontalCortex(BA9)	172	DAO	ENSG00000110887.7	12	0.00976105	0.146416	15	0.150771	No	No
Brain-FrontalCortex(BA9)	172	SVOP	ENSG00000166111.9	12	0.00413336	0.0578671	14	0.067519	No	No
Brain-FrontalCortex(BA9)	172	USP30	ENSG00000135093.12	12	0.00392064	0.054889	14	0.064737	No	No
Brain-FrontalCortex(BA9)	172	ALKBH2	ENSG00000189046.10	12	0.000592754	0.0077058	13	0.0171227	Yes	No
Brain-FrontalCortex(BA9)	172	UNG	ENSG00000076248.10	12	0.00264445	0.0343779	13	0.0457192	Yes	No
Brain-FrontalCortex(BA9)	172	ACACB	ENSG00000076555.15	12	0.00798664	0.103826	13	0.110366	No	No
Brain-FrontalCortex(BA9)	172	FOXN4	ENSG00000139445.17	12	0.00110079	0.0132095	12	0.0241619	Yes	No
Brain-FrontalCortex(BA9)	172	MYO1H	ENSG00000174527.9	12	0.000726759	0.0087211	12	0.0185973	Yes	No
Brain-FrontalCortex(BA9)	172	KCTD10	ENSG00000110906.12	12	0.00434224	0.0477647	11	0.0581732	No	No
Brain-FrontalCortex(BA9)	172	UBE3B	ENSG00000151148.13	12	0.00137096	0.0150806	11	0.0263462	Yes	No
Brain-FrontalCortex(BA9)	172	MMAB	ENSG00000139428.11	12	1.89109e-05	0.00020802	11	0.00123988	Yes	Yes
Brain-FrontalCortex(BA9)	172	MVK	ENSG00000110921.13	12	0.00186674	0.0205341	11	0.0322782	Yes	No
Brain-FrontalCortex(BA9)	172	FAM222A	ENSG00000139438.5	12	0.0145128	0.15964	11	0.163556	No	No
Brain-FrontalCortex(BA9)	172	TRPV4	ENSG00000111199.10	12	0.000946098	0.0104071	11	0.0207895	Yes	No
Brain-FrontalCortex(BA9)	172	GLTP	ENSG00000139433.9	12	4.44805e-08	4.89286e-07	11	5.96745e-06	Yes	Yes
Brain-FrontalCortex(BA9)	172	TCHP	ENSG00000139437.17	12	0.000979501	0.0107745	11	0.021256	Yes	No
Brain-FrontalCortex(BA9)	172	GIT2	ENSG00000139436.20	12	0.000855153	0.00940669	11	0.0195065	Yes	No
Brain-FrontalCortex(BA9)	172	ANKRD13A	ENSG00000076513.16	12	0.00339924	0.0339924	10	0.0453224	Yes	No
Brain-FrontalCortex(BA9)	172	C12orf76	ENSG00000174456.13	12	0.00554929	0.0554929	10	0.0653222	No	No
Brain-FrontalCortex(BA9)	172	IFT81	ENSG00000122970.15	12	0.00803687	0.0803687	10	0.0884261	No	No
Brain-FrontalCortex(BA9)	172	ATP2A2	ENSG00000174437.16	12	0.00100448	0.00904035	9	0.0190226	Yes	No
Brain-FrontalCortex(BA9)	172	ANAPC7	ENSG00000196510.12	12	4.26273e-05	0.000383645	9	0.00204742	Yes	Yes
Brain-FrontalCortex(BA9)	172	ARPC3	ENSG00000111229.15	12	0.0133404	0.106724	8	0.113037	No	No
Brain-FrontalCortex(BA9)	172	GPN3	ENSG00000111231.8	12	0.00888649	0.071092	8	0.0797409	No	No
Brain-FrontalCortex(BA9)	172	FAM216A	ENSG00000204856.11	12	0.000238197	0.00190558	8	0.00685581	Yes	Yes
Brain-FrontalCortex(BA9)	172	VPS29	ENSG00000111237.18	12	0.000425059	0.00340047	8	0.0101657	Yes	No
Brain-FrontalCortex(BA9)	172	RAD9B	ENSG00000151164.18	12	0.000378221	0.00302577	8	0.00938927	Yes	Yes
Brain-FrontalCortex(BA9)	172	PPTC7	ENSG00000196850.5	12	0.00836037	0.066883	8	0.0758941	No	No
Brain-FrontalCortex(BA9)	172	TCTN1	ENSG00000204852.15	12	0.00678358	0.0474851	7	0.057914	No	No
Brain-FrontalCortex(BA9)	172	HVCN1	ENSG00000122986.13	12	0.014017	0.098119	7	0.104998	No	No
Brain-FrontalCortex(BA9)	172	PPP1CC	ENSG00000186298.11	12	0.0480602	0.336421	7	0.337589	No	No
Brain-FrontalCortex(BA9)	172	MYL2	ENSG00000111245.14	12	0.0416831	0.250099	6	0.252218	No	No
Brain-FrontalCortex(BA9)	172	LINC01405	ENSG00000185847.7	12	0.0200977	0.120586	6	0.126077	No	No
Brain-FrontalCortex(BA9)	172	RP1-46F2.3	ENSG00000258240.5	12	0.00680658	0.0408395	6	0.0517175	No	No
Brain-FrontalCortex(BA9)	172	CUX2	ENSG00000111249.13	12	0.0306273	0.214391	7	0.217037	No	No
Brain-FrontalCortex(BA9)	172	FAM109A	ENSG00000198324.13	12	0.00526248	0.0315749	6	0.0430987	Yes	No
Brain-FrontalCortex(BA9)	172	RP3-473L9.4	ENSG00000257595.2	12	0.00890712	0.0534427	6	0.0634226	No	No
Brain-FrontalCortex(BA9)	172	SH2B3	ENSG00000111252.10	12	0.00194823	0.0116894	6	0.0223866	Yes	No
Brain-FrontalCortex(BA9)	172	ATXN2	ENSG00000204842.14	12	0.00409912	0.0245947	6	0.0363895	Yes	No
Brain-FrontalCortex(BA9)	172	BRAP	ENSG00000089234.15	12	0.0566297	0.339778	6	0.340902	No	No
Brain-FrontalCortex(BA9)	172	ACAD10	ENSG00000111271.14	12	0.0406924	0.244154	6	0.246414	No	No
Brain-FrontalCortex(BA9)	172	ALDH2	ENSG00000111275.12	12	4.37968e-08	2.62781e-07	6	3.3864e-06	Yes	Yes
Brain-FrontalCortex(BA9)	172	MAPKAPK5-AS1	ENSG00000234608.7	12	0.00107206	0.00643237	6	0.0152727	Yes	No
Brain-FrontalCortex(BA9)	172	MAPKAPK5	ENSG00000089022.13	12	0.00391822	0.0235093	6	0.035265	Yes	No
Brain-FrontalCortex(BA9)	172	TMEM116	ENSG00000198270.12	12	4.30406e-05	0.000301284	7	0.00167702	Yes	Yes
Brain-FrontalCortex(BA9)	172	ERP29	ENSG00000089248.6	12	0.00772464	0.0540725	7	0.0639744	No	No
Brain-FrontalCortex(BA9)	172	NAA25	ENSG00000111300.9	12	0.00549937	0.0439949	8	0.0547576	No	No
Brain-FrontalCortex(BA9)	172	TRAFD1	ENSG00000135148.11	12	6.02939e-05	0.000482352	8	0.00244893	Yes	Yes
Brain-FrontalCortex(BA9)	172	HECTD4	ENSG00000173064.12	12	0.00331033	0.0264826	8	0.0382004	Yes	No
Brain-FrontalCortex(BA9)	172	RPL6	ENSG00000089009.15	12	0.000119766	0.000958127	8	0.00414702	Yes	Yes
Brain-FrontalCortex(BA9)	172	PTPN11	ENSG00000179295.17	12	0.00226789	0.0181431	8	0.0297308	Yes	No
Brain-FrontalCortex(BA9)	172	RPH3A	ENSG00000089169.14	12	0.00146305	0.0160935	11	0.0275084	Yes	No
Brain-FrontalCortex(BA9)	172	OAS1	ENSG00000089127.12	12	0.00676004	0.0676004	10	0.0765412	No	No
Brain-FrontalCortex(BA9)	172	OAS3	ENSG00000111331.12	12	0.00928182	0.0928182	10	0.0998834	No	No
Brain-FrontalCortex(BA9)	172	OAS2	ENSG00000111335.12	12	0.00672617	0.0672617	10	0.0762288	No	No
Brain-FrontalCortex(BA9)	172	DTX1	ENSG00000135144.7	12	0.000671848	0.00739033	11	0.0166692	Yes	No
Brain-FrontalCortex(BA9)	172	RASAL1	ENSG00000111344.11	12	0.00323759	0.0356135	11	0.0469408	Yes	No
Brain-FrontalCortex(BA9)	172	CFAP73	ENSG00000186710.11	12	0.0014468	0.0159148	11	0.0273209	Yes	No
Brain-FrontalCortex(BA9)	172	DDX54	ENSG00000123064.12	12	0.00313461	0.0376153	12	0.0487909	Yes	No
Brain-FrontalCortex(BA9)	172	RITA1	ENSG00000139405.15	12	0.000206928	0.00248314	12	0.00821354	Yes	Yes
Brain-FrontalCortex(BA9)	172	IQCD	ENSG00000166578.9	12	0.00734743	0.0881691	12	0.0954275	No	No
Brain-FrontalCortex(BA9)	172	TPCN1	ENSG00000186815.12	12	0.00439092	0.057082	13	0.0667956	No	No
Brain-FrontalCortex(BA9)	172	SLC8B1	ENSG00000089060.11	12	0.0015963	0.0207518	13	0.0325134	Yes	No
Brain-FrontalCortex(BA9)	172	PLBD2	ENSG00000151176.7	12	0.00209309	0.0293032	14	0.0409191	Yes	No
Brain-FrontalCortex(BA9)	172	SDS	ENSG00000135094.10	12	0.00106773	0.0149483	14	0.0262052	Yes	No
Brain-FrontalCortex(BA9)	172	SDSL	ENSG00000139410.14	12	0.000789247	0.0110495	14	0.0215981	Yes	No
Brain-FrontalCortex(BA9)	172	LINC01234	ENSG00000249550.6	12	5.12707e-05	0.00076906	15	0.00349658	Yes	Yes
Brain-FrontalCortex(BA9)	172	RBM19	ENSG00000122965.10	12	1.58058e-08	2.52892e-07	16	3.27519e-06	Yes	Yes
Brain-FrontalCortex(BA9)	172	TBX5	ENSG00000089225.19	12	0.00127146	0.0216148	17	0.0333716	Yes	No
Brain-FrontalCortex(BA9)	172	TBX3	ENSG00000135111.15	12	0.00410147	0.0738264	18	0.0823061	No	No
Brain-FrontalCortex(BA9)	172	MED13L	ENSG00000123066.7	12	3.97349e-05	0.000675494	17	0.00317339	Yes	Yes
Brain-FrontalCortex(BA9)	172	MAP1LC3B2	ENSG00000258102.3	12	9.78055e-05	0.00136928	14	0.00538872	Yes	Yes
Brain-FrontalCortex(BA9)	172	RP11-497G19.7	ENSG00000275898.1	12	0.00500561	0.0700785	14	0.0787675	No	No
Brain-FrontalCortex(BA9)	172	C12orf49	ENSG00000111412.5	12	0.000901428	0.01262	14	0.0234943	Yes	No
Brain-FrontalCortex(BA9)	172	RNFT2	ENSG00000135119.14	12	0.000718704	0.0107806	15	0.0212657	Yes	No
Brain-FrontalCortex(BA9)	172	HRK	ENSG00000135116.9	12	0.000626582	0.00877215	14	0.0186603	Yes	No
Brain-FrontalCortex(BA9)	172	FBXW8	ENSG00000174989.12	12	3.0332e-05	0.00045498	15	0.0023423	Yes	Yes
Brain-FrontalCortex(BA9)	172	TESC	ENSG00000088992.17	12	1.27542e-08	1.91313e-07	15	2.54465e-06	Yes	Yes
Brain-FrontalCortex(BA9)	172	FBXO21	ENSG00000135108.14	12	0.00311754	0.046763	15	0.0572635	No	No
Brain-FrontalCortex(BA9)	172	NOS1	ENSG00000089250.18	12	1.2314e-07	1.97023e-06	16	2.07977e-05	Yes	Yes
Brain-FrontalCortex(BA9)	172	KSR2	ENSG00000171435.13	12	0.00229541	0.0459081	20	0.0565245	No	No
Brain-FrontalCortex(BA9)	172	RFC5	ENSG00000111445.13	12	0.000577109	0.00981086	17	0.0200456	Yes	No
Brain-FrontalCortex(BA9)	172	WSB2	ENSG00000176871.8	12	9.34271e-05	0.00158826	17	0.00600761	Yes	Yes
Brain-FrontalCortex(BA9)	172	VSIG10	ENSG00000176834.13	12	1.05855e-07	1.9054e-06	18	2.0207e-05	Yes	Yes
Brain-FrontalCortex(BA9)	172	PEBP1	ENSG00000089220.4	12	3.58317e-11	6.0914e-10	17	1.27054e-08	Yes	Yes
Brain-FrontalCortex(BA9)	172	TAOK3	ENSG00000135090.13	12	0.000619907	0.0117782	19	0.0224811	Yes	No
Brain-FrontalCortex(BA9)	172	RP11-131L12.2	ENSG00000270482.1	12	0.000623186	0.0105942	17	0.0210301	Yes	No
Brain-FrontalCortex(BA9)	172	SUDS3	ENSG00000111707.11	12	0.00329326	0.0559854	17	0.0657575	No	No
Brain-FrontalCortex(BA9)	172	RP11-131L12.3	ENSG00000275759.1	12	2.39568e-08	4.07266e-07	17	5.04484e-06	Yes	Yes
Brain-FrontalCortex(BA9)	172	RP11-131L12.4	ENSG00000275409.1	12	1.50698e-08	2.56186e-07	17	3.30609e-06	Yes	Yes
Brain-FrontalCortex(BA9)	172	RP11-357K6.1	ENSG00000255618.1	12	2.16529e-08	3.46446e-07	16	4.37175e-06	Yes	Yes
Brain-FrontalCortex(BA9)	172	SRRM4	ENSG00000139767.8	12	1.81356e-05	0.00029017	16	0.00163128	Yes	Yes
Brain-FrontalCortex(BA9)	172	HSPB8	ENSG00000152137.6	12	0.000341884	0.00512826	15	0.0133096	Yes	No
Brain-FrontalCortex(BA9)	172	RP11-768F21.1	ENSG00000248636.6	12	0.000961759	0.0153881	16	0.026714	Yes	No
Brain-FrontalCortex(BA9)	172	TMEM233	ENSG00000224982.3	12	5.9534e-05	0.000833476	14	0.0037372	Yes	Yes
Brain-FrontalCortex(BA9)	172	PRKAB1	ENSG00000111725.10	12	0.00215996	0.0302395	14	0.0418031	Yes	No
Brain-FrontalCortex(BA9)	172	CIT	ENSG00000122966.15	12	0.000300024	0.00450036	15	0.0122036	Yes	No
Brain-FrontalCortex(BA9)	172	BICDL1	ENSG00000135127.11	12	0.00672133	0.0940986	14	0.10116	No	No
Brain-FrontalCortex(BA9)	172	RAB35	ENSG00000111737.11	12	0.000367	0.004771	13	0.0126973	Yes	No
Brain-FrontalCortex(BA9)	172	GCN1	ENSG00000089154.10	12	0.00164801	0.0230721	14	0.0348272	Yes	No
Brain-FrontalCortex(BA9)	172	RPLP0	ENSG00000089157.15	12	0.000232169	0.0030182	13	0.00937537	Yes	Yes
Brain-FrontalCortex(BA9)	172	PXN	ENSG00000089159.16	12	0.00187968	0.0263156	14	0.0380453	Yes	No
Brain-FrontalCortex(BA9)	172	SIRT4	ENSG00000089163.4	12	0.00015116	0.00196508	13	0.00701611	Yes	Yes
Brain-FrontalCortex(BA9)	172	PLA2G1B	ENSG00000170890.13	12	0.000817412	0.0106264	13	0.0210748	Yes	No
Brain-FrontalCortex(BA9)	172	MSI1	ENSG00000135097.6	12	0.0177688	0.230994	13	0.233404	No	No
Brain-FrontalCortex(BA9)	172	COX6A1	ENSG00000111775.2	12	6.15868e-05	0.000800628	13	0.00361172	Yes	Yes
Brain-FrontalCortex(BA9)	172	TRIAP1	ENSG00000170855.3	12	9.37359e-05	0.00121857	13	0.0049562	Yes	Yes
Brain-FrontalCortex(BA9)	172	GATC	ENSG00000257218.5	12	3.23477e-38	4.2052e-37	13	2.83602e-34	Yes	Yes
Brain-FrontalCortex(BA9)	172	SRSF9	ENSG00000111786.8	12	0.00389734	0.0467681	12	0.0572658	No	No
Brain-FrontalCortex(BA9)	172	DYNLL1	ENSG00000088986.10	12	0.000164291	0.00213579	13	0.00741479	Yes	Yes
Brain-FrontalCortex(BA9)	172	COQ5	ENSG00000110871.14	12	6.62181e-12	7.94617e-11	12	1.87668e-09	Yes	Yes
Brain-FrontalCortex(BA9)	172	RNF10	ENSG00000022840.15	12	0.00045479	0.00545748	12	0.0138271	Yes	No
Brain-FrontalCortex(BA9)	172	POP5	ENSG00000167272.10	12	7.90356e-07	9.48428e-06	12	8.45321e-05	Yes	Yes
Brain-FrontalCortex(BA9)	172	CABP1	ENSG00000157782.9	12	0.00849303	0.101916	12	0.108558	No	No
Brain-FrontalCortex(BA9)	172	MLEC	ENSG00000110917.7	12	0.00173742	0.0208491	12	0.0326012	Yes	No
Brain-FrontalCortex(BA9)	172	RP11-173P15.9	ENSG00000277423.1	12	0.000171616	0.00205939	12	0.0072337	Yes	Yes
Brain-FrontalCortex(BA9)	172	RP11-173P15.10	ENSG00000276188.1	12	0.00174601	0.0209522	12	0.0327	Yes	No
Brain-FrontalCortex(BA9)	172	UNC119B	ENSG00000175970.10	12	0.00146917	0.0176301	12	0.0291916	Yes	No
Brain-FrontalCortex(BA9)	172	ACADS	ENSG00000122971.8	12	2.02609e-11	2.43131e-10	12	5.36627e-09	Yes	Yes
Brain-FrontalCortex(BA9)	172	SPPL3	ENSG00000157837.15	12	4.11665e-05	0.000493998	12	0.0024959	Yes	Yes
Brain-FrontalCortex(BA9)	172	C12orf43	ENSG00000157895.11	12	1.5301e-07	1.83612e-06	12	1.95634e-05	Yes	Yes
Brain-FrontalCortex(BA9)	172	OASL	ENSG00000135114.12	12	0.00720818	0.0864982	12	0.0939317	No	No
Brain-FrontalCortex(BA9)	172	P2RX7	ENSG00000089041.16	12	4.29525e-05	0.000558382	13	0.0027453	Yes	Yes
Brain-FrontalCortex(BA9)	172	RP11-340F14.6	ENSG00000274029.1	12	2.84923e-05	0.0003704	13	0.00199074	Yes	Yes
Brain-FrontalCortex(BA9)	172	P2RX4	ENSG00000135124.14	12	0.000150057	0.00195074	13	0.0069779	Yes	Yes
Brain-FrontalCortex(BA9)	172	CAMKK2	ENSG00000110931.18	12	0.00069767	0.00906971	13	0.019057	Yes	No
Brain-FrontalCortex(BA9)	172	ANAPC5	ENSG00000089053.12	12	2.1165e-05	0.000275145	13	0.00156225	Yes	Yes
Brain-FrontalCortex(BA9)	172	RNF34	ENSG00000170633.16	12	0.00140467	0.0182607	13	0.0298585	Yes	No
Brain-FrontalCortex(BA9)	172	KDM2B	ENSG00000089094.18	12	0.00193529	0.0270941	14	0.0387736	Yes	No
Brain-FrontalCortex(BA9)	172	RP13-941N14.1	ENSG00000256742.1	12	0.000509961	0.00611954	12	0.0147813	Yes	No
Brain-FrontalCortex(BA9)	172	ORAI1	ENSG00000276045.2	12	0.00238295	0.0285954	12	0.0402423	Yes	No
Brain-FrontalCortex(BA9)	172	MORN3	ENSG00000139714.12	12	0.000146838	0.00176205	12	0.00648841	Yes	Yes
Brain-FrontalCortex(BA9)	172	TMEM120B	ENSG00000188735.12	12	0.00348991	0.0453688	13	0.0560461	No	No
Brain-FrontalCortex(BA9)	172	RHOF	ENSG00000139725.7	12	0.00282533	0.0339039	12	0.0452342	Yes	No
Brain-FrontalCortex(BA9)	172	LINC01089	ENSG00000212694.8	12	3.03252e-06	3.63903e-05	12	0.000277367	Yes	Yes
Brain-FrontalCortex(BA9)	172	RP11-347I19.8	ENSG00000272849.1	12	8.18177e-05	0.000981812	12	0.00422544	Yes	Yes
Brain-FrontalCortex(BA9)	172	RP11-347I19.7	ENSG00000274292.1	12	2.10568e-06	2.52682e-05	12	0.00020136	Yes	Yes
Brain-FrontalCortex(BA9)	172	SETD1B	ENSG00000139718.10	12	0.000388021	0.00465626	12	0.0124813	Yes	No
Brain-FrontalCortex(BA9)	172	HPD	ENSG00000158104.11	12	0.00257277	0.0308732	12	0.0424283	Yes	No
Brain-FrontalCortex(BA9)	172	PSMD9	ENSG00000110801.13	12	0.00880323	0.105639	12	0.112076	No	No
Brain-FrontalCortex(BA9)	172	WDR66	ENSG00000158023.9	12	0.000567746	0.00681296	12	0.015856	Yes	No
Brain-FrontalCortex(BA9)	172	BCL7A	ENSG00000110987.8	12	0.00417904	0.0459694	11	0.0565796	No	No
Brain-FrontalCortex(BA9)	172	MLXIP	ENSG00000175727.13	12	0.00508816	0.0559698	11	0.0657527	No	No
Brain-FrontalCortex(BA9)	172	LRRC43	ENSG00000158113.12	12	1.08709e-05	0.00011958	11	0.000776821	Yes	Yes
Brain-FrontalCortex(BA9)	172	B3GNT4	ENSG00000176383.8	12	0.000596272	0.00596272	10	0.0145739	Yes	No
Brain-FrontalCortex(BA9)	172	DIABLO	ENSG00000184047.16	12	0.000459021	0.00459021	10	0.0123571	Yes	No
Brain-FrontalCortex(BA9)	172	VPS33A	ENSG00000139719.9	12	0.0075211	0.075211	10	0.0836091	No	No
Brain-FrontalCortex(BA9)	172	CLIP1	ENSG00000130779.19	12	0.00133784	0.0147163	11	0.0259182	Yes	No
Brain-FrontalCortex(BA9)	172	ZCCHC8	ENSG00000033030.13	12	0.0069269	0.069269	10	0.0780422	No	No
Brain-FrontalCortex(BA9)	172	RSRC2	ENSG00000111011.17	12	0.00104392	0.0114831	11	0.0221558	Yes	No
Brain-FrontalCortex(BA9)	172	KNTC1	ENSG00000184445.11	12	0.000139682	0.0015365	11	0.00586605	Yes	Yes
Brain-FrontalCortex(BA9)	172	RP11-324E6.10	ENSG00000274191.1	12	0.00183105	0.0201416	11	0.0318918	Yes	No
Brain-FrontalCortex(BA9)	172	HCAR2	ENSG00000182782.7	12	0.00207063	0.0227769	11	0.0345132	Yes	No
Brain-FrontalCortex(BA9)	172	HCAR1	ENSG00000196917.5	12	0.0024477	0.0269247	11	0.0386163	Yes	No
Brain-FrontalCortex(BA9)	172	DENR	ENSG00000139726.10	12	0.00053169	0.00638028	12	0.0151928	Yes	No
Brain-FrontalCortex(BA9)	172	CCDC62	ENSG00000130783.13	12	0.00473897	0.0568677	12	0.0666024	No	No
Brain-FrontalCortex(BA9)	172	HIP1R	ENSG00000130787.13	12	0.000474091	0.00568909	12	0.0141869	Yes	No
Brain-FrontalCortex(BA9)	172	VPS37B	ENSG00000139722.6	12	0.00654909	0.0785891	12	0.0867501	No	No
Brain-FrontalCortex(BA9)	172	ABCB9	ENSG00000150967.17	12	0.000105656	0.00126788	12	0.00509213	Yes	Yes
Brain-FrontalCortex(BA9)	172	OGFOD2	ENSG00000111325.16	12	0.000187884	0.00206672	11	0.00724965	Yes	Yes
Brain-FrontalCortex(BA9)	172	ARL6IP4	ENSG00000182196.13	12	0.000477686	0.00525454	11	0.0134843	Yes	No
Brain-FrontalCortex(BA9)	172	PITPNM2	ENSG00000090975.12	12	0.00307189	0.0368627	12	0.048119	Yes	No
Brain-FrontalCortex(BA9)	172	RP11-197N18.7	ENSG00000251497.2	12	0.0075802	0.0833822	11	0.0910931	No	No
Brain-FrontalCortex(BA9)	172	MPHOSPH9	ENSG00000051825.14	12	0.00260061	0.0312073	12	0.0427194	Yes	No
Brain-FrontalCortex(BA9)	172	C12orf65	ENSG00000130921.7	12	0.0107679	0.129215	12	0.13419	No	No
Brain-FrontalCortex(BA9)	172	CDK2AP1	ENSG00000111328.6	12	0.00803589	0.0964306	12	0.103428	No	No
Brain-FrontalCortex(BA9)	172	SBNO1	ENSG00000139697.13	12	0.00573908	0.068869	12	0.0776589	No	No
Brain-FrontalCortex(BA9)	172	RP13-942N8.1	ENSG00000256092.2	12	4.5072e-05	0.000540865	12	0.00267625	Yes	Yes
Brain-FrontalCortex(BA9)	172	KMT5A	ENSG00000183955.12	12	0.0019944	0.0239328	12	0.0356915	Yes	No
Brain-FrontalCortex(BA9)	172	RILPL2	ENSG00000150977.10	12	0.000286604	0.00343925	12	0.0102346	Yes	No
Brain-FrontalCortex(BA9)	172	SNRNP35	ENSG00000184209.14	12	0.0122569	0.147083	12	0.151407	No	No
Brain-FrontalCortex(BA9)	172	RILPL1	ENSG00000188026.12	12	0.000603138	0.00723766	12	0.0164576	Yes	No
Brain-FrontalCortex(BA9)	172	RP11-486O12.2	ENSG00000247373.3	12	0.000147629	0.00177154	12	0.0065181	Yes	Yes
Brain-FrontalCortex(BA9)	172	TMED2	ENSG00000086598.10	12	0.000924368	0.0110924	12	0.0216556	Yes	No
Brain-FrontalCortex(BA9)	172	DDX55	ENSG00000111364.15	12	5.60539e-17	6.72647e-16	12	3.14864e-14	Yes	Yes
Brain-FrontalCortex(BA9)	172	EIF2B1	ENSG00000111361.12	12	0.00332585	0.0399102	12	0.050941	No	No
Brain-FrontalCortex(BA9)	172	GTF2H3	ENSG00000111358.13	12	0.0118176	0.141811	12	0.146393	No	No
Brain-FrontalCortex(BA9)	172	TCTN2	ENSG00000168778.11	12	0.000163873	0.00213035	13	0.00740516	Yes	Yes
Brain-FrontalCortex(BA9)	172	ATP6V0A2	ENSG00000185344.13	12	0.00222324	0.0289022	13	0.0405236	Yes	No
Brain-FrontalCortex(BA9)	172	DNAH10	ENSG00000197653.15	12	0.00313107	0.0438349	14	0.05461	No	No
Brain-FrontalCortex(BA9)	172	CCDC92	ENSG00000119242.8	12	0.00458344	0.0641682	14	0.0734232	No	No
Brain-FrontalCortex(BA9)	172	DNAH10OS	ENSG00000250091.2	12	1.08353e-05	0.000140859	13	0.000890282	Yes	Yes
Brain-FrontalCortex(BA9)	172	ZNF664	ENSG00000179195.15	12	0.00265754	0.0372056	14	0.0484223	Yes	No
Brain-FrontalCortex(BA9)	172	RP11-214K3.24	ENSG00000275389.1	12	0.000696004	0.0104401	15	0.0208264	Yes	No
Brain-FrontalCortex(BA9)	172	RFLNA	ENSG00000178882.14	12	0.00115497	0.0184795	16	0.0301166	Yes	No
Brain-FrontalCortex(BA9)	172	RP11-522N14.2	ENSG00000256596.1	12	0.000840652	0.0126098	15	0.0234849	Yes	No
Brain-FrontalCortex(BA9)	172	NCOR2	ENSG00000196498.13	12	0.00417973	0.0752351	18	0.0836256	No	No
Brain-FrontalCortex(BA9)	172	RP11-83B20.1	ENSG00000214650.2	12	1.22806e-05	0.00019649	16	0.00118199	Yes	Yes
Brain-FrontalCortex(BA9)	172	SCARB1	ENSG00000073060.15	12	0.000796549	0.0135413	17	0.0245424	Yes	No
Brain-FrontalCortex(BA9)	172	UBC	ENSG00000150991.14	12	0.00311168	0.0528985	17	0.0629356	No	No
Brain-FrontalCortex(BA9)	172	DHX37	ENSG00000150990.7	12	0.00112428	0.0191127	17	0.0308176	Yes	No
Brain-FrontalCortex(BA9)	172	BRI3BP	ENSG00000184992.10	12	0.00194498	0.0330647	17	0.0445026	Yes	No
Brain-FrontalCortex(BA9)	172	AACS	ENSG00000081760.16	12	3.6751e-05	0.00069827	19	0.0032527	Yes	Yes
Brain-FrontalCortex(BA9)	172	TMEM132B	ENSG00000139364.10	12	0.00106531	0.0234368	22	0.0352007	Yes	No
Brain-FrontalCortex(BA9)	172	RP3-446N13.5	ENSG00000275212.1	12	3.83932e-06	6.91078e-05	18	0.00048605	Yes	Yes
Brain-FrontalCortex(BA9)	172	RP4-809F18.1	ENSG00000255595.2	12	2.78215e-24	5.56429e-23	20	6.6658e-21	Yes	Yes
Brain-FrontalCortex(BA9)	172	RP5-944M2.1	ENSG00000256494.1	12	0.00109682	0.0208396	19	0.0325947	Yes	No
Brain-FrontalCortex(BA9)	172	RP5-944M2.3	ENSG00000214043.7	12	3.28173e-09	6.23528e-08	19	9.0758e-07	Yes	Yes
Brain-FrontalCortex(BA9)	172	LINC00943	ENSG00000189238.5	12	0.000408158	0.00816316	20	0.0177994	Yes	No
Brain-FrontalCortex(BA9)	172	RP11-575F12.2	ENSG00000256001.1	12	0.000155597	0.00311194	20	0.00957508	Yes	Yes
Brain-FrontalCortex(BA9)	172	RP11-575F12.3	ENSG00000278266.1	12	0.000996702	0.019934	20	0.0316984	Yes	No
Brain-FrontalCortex(BA9)	172	RP11-526P6.1	ENSG00000256022.5	12	0.000903096	0.0180619	20	0.029643	Yes	No
Brain-FrontalCortex(BA9)	172	FLJ37505	ENSG00000256597.2	12	0.000225769	0.00474115	21	0.0126512	Yes	No
Brain-FrontalCortex(BA9)	172	LINC00507	ENSG00000256193.5	12	0.00106958	0.0224611	21	0.0341997	Yes	No
Brain-FrontalCortex(BA9)	172	TMEM132C	ENSG00000181234.9	12	1.18762e-05	0.000320657	27	0.00176453	Yes	Yes
Brain-FrontalCortex(BA9)	172	SLC15A4	ENSG00000139370.11	12	0.00560214	0.123247	22	0.128593	No	No
Brain-FrontalCortex(BA9)	172	RP11-21K12.3	ENSG00000274695.1	12	5.90495e-05	0.00129909	22	0.00518297	Yes	Yes
Brain-FrontalCortex(BA9)	172	GLT1D1	ENSG00000151948.11	12	9.32373e-07	2.14446e-05	23	0.000173858	Yes	Yes
Brain-FrontalCortex(BA9)	172	TMEM132D	ENSG00000151952.15	12	0.0014962	0.0463822	31	0.056958	No	No
Brain-FrontalCortex(BA9)	172	RP11-572C21.1	ENSG00000251536.2	12	0.000205514	0.00452131	22	0.0122349	Yes	No
Brain-FrontalCortex(BA9)	172	RP11-474D1.3	ENSG00000214039.8	12	0.00031555	0.00694211	22	0.0160214	Yes	No
Brain-FrontalCortex(BA9)	172	FZD10	ENSG00000111432.4	12	0.00245135	0.0539298	22	0.0638454	No	No
Brain-FrontalCortex(BA9)	172	RIMBP2	ENSG00000060709.14	12	0.000275726	0.00661741	24	0.0155419	Yes	No
Brain-FrontalCortex(BA9)	172	RP11-662M24.2	ENSG00000256725.1	12	0.0015401	0.0354224	23	0.0467294	Yes	No
Brain-FrontalCortex(BA9)	172	STX2	ENSG00000111450.13	12	0.000222289	0.00489037	22	0.0129049	Yes	No
Brain-FrontalCortex(BA9)	172	RAN	ENSG00000132341.11	12	0.000975213	0.0214547	22	0.0332116	Yes	No
Brain-FrontalCortex(BA9)	172	ADGRD1	ENSG00000111452.12	12	0.000573651	0.013194	23	0.0241483	Yes	No
Brain-FrontalCortex(BA9)	172	LINC01257	ENSG00000204603.6	12	0.000353085	0.00741478	21	0.0166975	Yes	No
Brain-FrontalCortex(BA9)	172	RP11-897M7.4	ENSG00000275232.1	12	0.000789109	0.0165713	21	0.0280311	Yes	No
Brain-FrontalCortex(BA9)	172	RP11-495K9.6	ENSG00000249926.2	12	8.3545e-22	1.75445e-20	21	1.46545e-18	Yes	Yes
Brain-FrontalCortex(BA9)	172	SFSWAP	ENSG00000061936.9	12	0.000699364	0.0146866	21	0.0258852	Yes	No
Brain-FrontalCortex(BA9)	172	MMP17	ENSG00000198598.6	12	0.00415789	0.0831578	20	0.09091	No	No
Brain-FrontalCortex(BA9)	172	RP11-417L19.2	ENSG00000256955.2	12	0.00202689	0.0405379	20	0.051464	No	No
Brain-FrontalCortex(BA9)	172	ULK1	ENSG00000177169.9	12	0.000305314	0.00610627	20	0.014772	Yes	No
Brain-FrontalCortex(BA9)	172	RP11-417L19.4	ENSG00000255992.1	12	0.000129733	0.00259467	20	0.00845706	Yes	Yes
Brain-FrontalCortex(BA9)	172	PUS1	ENSG00000177192.13	12	0.000644194	0.0128839	20	0.0237979	Yes	No
Brain-FrontalCortex(BA9)	172	EP400	ENSG00000183495.13	12	5.92567e-06	0.000124439	21	0.000803229	Yes	Yes
Brain-FrontalCortex(BA9)	172	EP400NL	ENSG00000185684.12	12	1.59905e-13	3.1981e-12	20	9.17075e-11	Yes	Yes
Brain-FrontalCortex(BA9)	172	DDX51	ENSG00000185163.9	12	5.6968e-05	0.00113936	20	0.0047205	Yes	Yes
Brain-FrontalCortex(BA9)	172	NOC4L	ENSG00000184967.6	12	8.12788e-06	0.000162558	20	0.00100476	Yes	Yes
Brain-FrontalCortex(BA9)	172	RP13-977J11.2	ENSG00000256576.2	12	2.98529e-11	5.97059e-10	20	1.2482e-08	Yes	Yes
Brain-FrontalCortex(BA9)	172	RP13-977J11.8	ENSG00000256312.1	12	0.00168951	0.0337903	20	0.0451587	Yes	No
Brain-FrontalCortex(BA9)	172	GALNT9	ENSG00000182870.12	12	0.00633048	0.12661	20	0.131747	No	No
Brain-FrontalCortex(BA9)	172	RP13-895J2.6	ENSG00000277011.1	12	2.31779e-05	0.000440381	19	0.00228328	Yes	Yes
Brain-FrontalCortex(BA9)	172	FBRSL1	ENSG00000112787.12	12	0.000726701	0.0116272	16	0.022324	Yes	No
Brain-FrontalCortex(BA9)	172	RP13-554M15.8	ENSG00000277186.1	12	4.10317e-07	6.15475e-06	15	5.77988e-05	Yes	Yes
Brain-FrontalCortex(BA9)	172	LRCOL1	ENSG00000204583.9	12	0.00106662	0.0159993	15	0.0274085	Yes	No
Brain-FrontalCortex(BA9)	172	P2RX2	ENSG00000187848.12	12	4.45305e-10	6.67957e-09	15	1.15836e-07	Yes	Yes
Brain-FrontalCortex(BA9)	172	POLE	ENSG00000177084.16	12	2.91245e-25	4.07743e-24	14	5.30328e-22	Yes	Yes
Brain-FrontalCortex(BA9)	172	PXMP2	ENSG00000176894.9	12	9.0984e-09	1.27378e-07	14	1.75714e-06	Yes	Yes
Brain-FrontalCortex(BA9)	172	PGAM5	ENSG00000247077.6	12	0.00107669	0.0150737	14	0.0263388	Yes	No
Brain-FrontalCortex(BA9)	172	ANKLE2	ENSG00000176915.14	12	0.00919638	0.128749	14	0.133744	No	No
Brain-FrontalCortex(BA9)	172	GOLGA3	ENSG00000090615.14	12	0.000507936	0.00660316	13	0.0155145	Yes	No
Brain-FrontalCortex(BA9)	172	CHFR	ENSG00000072609.17	12	5.7377e-06	7.459e-05	13	0.000519591	Yes	Yes
Brain-FrontalCortex(BA9)	172	RP11-46H11.3	ENSG00000250790.4	12	2.03996e-08	2.44795e-07	12	3.18164e-06	Yes	Yes
Brain-FrontalCortex(BA9)	172	ZNF605	ENSG00000196458.10	12	1.62225e-07	1.9467e-06	12	2.05731e-05	Yes	Yes
Brain-FrontalCortex(BA9)	172	ZNF26	ENSG00000198393.7	12	0.00371978	0.0446373	12	0.0553528	No	No
Brain-FrontalCortex(BA9)	172	ZNF84	ENSG00000198040.10	12	0.00102682	0.0123219	12	0.023138	Yes	No
Brain-FrontalCortex(BA9)	172	ZNF140	ENSG00000196387.9	12	0.00406157	0.0487389	12	0.0590328	No	No
Brain-FrontalCortex(BA9)	172	ZNF891	ENSG00000214029.4	12	0.00312054	0.0374465	12	0.0486246	Yes	No
Brain-FrontalCortex(BA9)	172	ZNF10	ENSG00000256223.5	12	0.00392487	0.0470985	12	0.0575773	No	No
Brain-FrontalCortex(BA9)	172	ZNF268	ENSG00000090612.20	12	2.64369e-09	2.90806e-08	11	4.48373e-07	Yes	Yes
Brain-FrontalCortex(BA9)	172	LINC00421	ENSG00000236834.1	13	1.29383e-09	2.1995e-08	17	3.4646e-07	Yes	Yes
Brain-FrontalCortex(BA9)	172	TPTE2	ENSG00000132958.17	13	5.45397e-07	9.81714e-06	18	8.70303e-05	Yes	Yes
Brain-FrontalCortex(BA9)	172	MPHOSPH8	ENSG00000196199.13	13	0.000676052	0.0114929	17	0.0221572	Yes	No
Brain-FrontalCortex(BA9)	172	PSPC1	ENSG00000121390.18	13	0.0010669	0.0192043	18	0.0309213	Yes	No
Brain-FrontalCortex(BA9)	172	ZMYM5	ENSG00000132950.18	13	0.00154622	0.0262858	17	0.0380204	Yes	No
Brain-FrontalCortex(BA9)	172	RP11-61K9.3	ENSG00000275964.1	13	0.000579479	0.00927167	16	0.0193105	Yes	No
Brain-FrontalCortex(BA9)	172	ZMYM2	ENSG00000121741.16	13	0.00145579	0.0262043	18	0.0379476	Yes	No
Brain-FrontalCortex(BA9)	172	GJB2	ENSG00000165474.5	13	0.000689291	0.0110287	16	0.0215745	Yes	No
Brain-FrontalCortex(BA9)	172	GJB6	ENSG00000121742.16	13	0.000121455	0.00182183	15	0.00664838	Yes	Yes
Brain-FrontalCortex(BA9)	172	CRYL1	ENSG00000165475.13	13	0.000127063	0.00203301	16	0.00717982	Yes	Yes
Brain-FrontalCortex(BA9)	172	IFT88	ENSG00000032742.17	13	2.08164e-06	3.53878e-05	17	0.000271088	Yes	Yes
Brain-FrontalCortex(BA9)	172	IL17D	ENSG00000172458.4	13	0.00796973	0.127516	16	0.132606	No	No
Brain-FrontalCortex(BA9)	172	EEF1AKMT1	ENSG00000150456.10	13	2.59025e-05	0.00041444	16	0.00217542	Yes	Yes
Brain-FrontalCortex(BA9)	172	XPO4	ENSG00000132953.16	13	0.000259389	0.004669	18	0.0125063	Yes	No
Brain-FrontalCortex(BA9)	172	LATS2	ENSG00000150457.8	13	0.000456737	0.00867801	19	0.0185328	Yes	No
Brain-FrontalCortex(BA9)	172	SAP18	ENSG00000150459.12	13	0.000780225	0.0140441	18	0.0250886	Yes	No
Brain-FrontalCortex(BA9)	172	SKA3	ENSG00000165480.15	13	0.0011591	0.0208637	18	0.032608	Yes	No
Brain-FrontalCortex(BA9)	172	MRPL57	ENSG00000173141.4	13	0.00670963	0.120773	18	0.126244	No	No
Brain-FrontalCortex(BA9)	172	LINC00539	ENSG00000224429.7	13	0.000961005	0.0182591	19	0.0298585	Yes	No
Brain-FrontalCortex(BA9)	172	ZDHHC20	ENSG00000180776.15	13	2.07698e-07	3.73856e-06	18	3.66588e-05	Yes	Yes
Brain-FrontalCortex(BA9)	172	MICU2	ENSG00000165487.13	13	0.00127388	0.0229299	18	0.0346815	Yes	No
Brain-FrontalCortex(BA9)	172	FGF9	ENSG00000102678.6	13	0.000427214	0.00768985	18	0.0171011	Yes	No
Brain-FrontalCortex(BA9)	172	LINC00540	ENSG00000276476.2	13	0.00188064	0.0413741	22	0.0522673	No	No
Brain-FrontalCortex(BA9)	172	LINC00621	ENSG00000262619.1	13	0.00238767	0.050141	21	0.0603768	No	No
Brain-FrontalCortex(BA9)	172	SGCG	ENSG00000102683.7	13	0.00460323	0.110477	24	0.116525	No	No
Brain-FrontalCortex(BA9)	172	SACS	ENSG00000151835.14	13	0.000157841	0.00363035	23	0.0106091	Yes	No
Brain-FrontalCortex(BA9)	172	SACS-AS1	ENSG00000229558.2	13	0.000961553	0.0221157	23	0.0338607	Yes	No
Brain-FrontalCortex(BA9)	172	LINC00327	ENSG00000232977.6	13	8.03126e-08	1.9275e-06	24	2.03939e-05	Yes	Yes
Brain-FrontalCortex(BA9)	172	TNFRSF19	ENSG00000127863.15	13	0.00279358	0.0698396	25	0.0785539	No	No
Brain-FrontalCortex(BA9)	172	MIPEP	ENSG00000027001.9	13	3.35593e-05	0.000906102	27	0.00396902	Yes	Yes
Brain-FrontalCortex(BA9)	172	C1QTNF9B	ENSG00000205863.10	13	9.69555e-09	2.42389e-07	25	3.15261e-06	Yes	Yes
Brain-FrontalCortex(BA9)	172	SPATA13	ENSG00000182957.15	13	0.000345638	0.00967786	28	0.0198674	Yes	No
Brain-FrontalCortex(BA9)	172	C1QTNF9	ENSG00000240654.6	13	9.30074e-11	2.13917e-09	23	4.02398e-08	Yes	Yes
Brain-FrontalCortex(BA9)	172	PARP4	ENSG00000102699.5	13	0.00172703	0.0397216	23	0.050768	No	No
Brain-FrontalCortex(BA9)	172	ATP12A	ENSG00000075673.11	13	0.000707871	0.0155732	22	0.0269171	Yes	No
Brain-FrontalCortex(BA9)	172	CENPJ	ENSG00000151849.14	13	6.21836e-11	1.36804e-09	22	2.66139e-08	Yes	Yes
Brain-FrontalCortex(BA9)	172	PABPC3	ENSG00000151846.8	13	0.000455957	0.00911915	20	0.0191222	Yes	No
Brain-FrontalCortex(BA9)	172	AMER2	ENSG00000165566.12	13	9.52393e-05	0.00190479	20	0.0068546	Yes	Yes
Brain-FrontalCortex(BA9)	172	LINC00463	ENSG00000234056.1	13	0.0078898	0.157796	20	0.161776	No	No
Brain-FrontalCortex(BA9)	172	MTMR6	ENSG00000139505.11	13	0.000955591	0.0191118	20	0.0308176	Yes	No
Brain-FrontalCortex(BA9)	172	RP11-271M24.2	ENSG00000260509.2	13	0.0025681	0.051362	20	0.0614811	No	No
Brain-FrontalCortex(BA9)	172	NUP58	ENSG00000139496.15	13	0.00120101	0.0240201	20	0.0357641	Yes	No
Brain-FrontalCortex(BA9)	172	ATP8A2	ENSG00000132932.16	13	0.000925851	0.0231463	25	0.0349001	Yes	No
Brain-FrontalCortex(BA9)	172	SHISA2	ENSG00000180730.4	13	9.64102e-05	0.00163897	17	0.00614328	Yes	Yes
Brain-FrontalCortex(BA9)	172	RNF6	ENSG00000127870.16	13	4.358e-05	0.00069728	16	0.00324975	Yes	Yes
Brain-FrontalCortex(BA9)	172	CDK8	ENSG00000132964.11	13	0.000443594	0.00754111	17	0.0168945	Yes	No
Brain-FrontalCortex(BA9)	172	WASF3	ENSG00000132970.12	13	0.000106126	0.00191027	18	0.0068635	Yes	Yes
Brain-FrontalCortex(BA9)	172	GPR12	ENSG00000132975.7	13	0.000750457	0.0127578	17	0.0236492	Yes	No
Brain-FrontalCortex(BA9)	172	USP12	ENSG00000152484.13	13	0.00336758	0.0639841	19	0.0732712	No	No
Brain-FrontalCortex(BA9)	172	RP11-428O18.6	ENSG00000275294.4	13	2.71633e-07	4.8894e-06	18	4.69078e-05	Yes	Yes
Brain-FrontalCortex(BA9)	172	RPL21	ENSG00000122026.10	13	0.000827706	0.014071	17	0.0251121	Yes	No
Brain-FrontalCortex(BA9)	172	RASL11A	ENSG00000122035.6	13	0.000465217	0.00790869	17	0.0174324	Yes	No
Brain-FrontalCortex(BA9)	172	GTF3A	ENSG00000122034.14	13	2.39612e-05	0.000407341	17	0.00214594	Yes	Yes
Brain-FrontalCortex(BA9)	172	MTIF3	ENSG00000122033.14	13	8.51174e-09	1.447e-07	17	1.96776e-06	Yes	Yes
Brain-FrontalCortex(BA9)	172	LNX2	ENSG00000139517.7	13	0.000198356	0.00337205	17	0.0101106	Yes	No
Brain-FrontalCortex(BA9)	172	POLR1D	ENSG00000186184.16	13	0.000758121	0.0136462	18	0.0246413	Yes	No
Brain-FrontalCortex(BA9)	172	GSX1	ENSG00000169840.4	13	0.00139362	0.022298	16	0.0340253	Yes	No
Brain-FrontalCortex(BA9)	172	ATP5EP2	ENSG00000180389.6	13	0.00825987	0.132158	16	0.13698	No	No
Brain-FrontalCortex(BA9)	172	FLT3	ENSG00000122025.14	13	5.21277e-20	8.86171e-19	17	6.18248e-17	Yes	Yes
Brain-FrontalCortex(BA9)	172	PAN3	ENSG00000152520.13	13	0.000430575	0.00775034	18	0.0171937	Yes	No
Brain-FrontalCortex(BA9)	172	FLT1	ENSG00000102755.11	13	0.000198448	0.00377051	19	0.0108876	Yes	No
Brain-FrontalCortex(BA9)	172	POMP	ENSG00000132963.7	13	0.00375937	0.0676686	18	0.0765899	No	No
Brain-FrontalCortex(BA9)	172	SLC46A3	ENSG00000139508.14	13	1.27242e-06	2.16312e-05	17	0.000175058	Yes	Yes
Brain-FrontalCortex(BA9)	172	MTUS2	ENSG00000132938.19	13	4.51737e-05	0.000993821	22	0.00425699	Yes	Yes
Brain-FrontalCortex(BA9)	172	SLC7A1	ENSG00000139514.12	13	0.000625232	0.0106289	17	0.0210762	Yes	No
Brain-FrontalCortex(BA9)	172	UBL3	ENSG00000122042.9	13	0.000120263	0.00204448	17	0.00720215	Yes	Yes
Brain-FrontalCortex(BA9)	172	KATNAL1	ENSG00000102781.13	13	0.00096226	0.0163584	17	0.027776	Yes	No
Brain-FrontalCortex(BA9)	172	LINC00426	ENSG00000238121.5	13	1.24009e-10	1.98414e-09	16	3.75174e-08	Yes	Yes
Brain-FrontalCortex(BA9)	172	UBE2L5P	ENSG00000236444.4	13	7.37123e-05	0.00110569	15	0.00461352	Yes	Yes
Brain-FrontalCortex(BA9)	172	HMGB1	ENSG00000189403.14	13	0.000954439	0.0162255	17	0.0276457	Yes	No
Brain-FrontalCortex(BA9)	172	USPL1	ENSG00000132952.11	13	0.0014034	0.0224544	16	0.0341995	Yes	No
Brain-FrontalCortex(BA9)	172	ALOX5AP	ENSG00000132965.9	13	0.00174298	0.0278876	16	0.0395364	Yes	No
Brain-FrontalCortex(BA9)	172	LINC00398	ENSG00000237879.1	13	0.00150592	0.0240947	16	0.0358477	Yes	No
Brain-FrontalCortex(BA9)	172	MEDAG	ENSG00000102802.9	13	0.000135979	0.00217567	16	0.00750601	Yes	Yes
Brain-FrontalCortex(BA9)	172	TEX26	ENSG00000175664.9	13	0.000453189	0.00725102	16	0.0164775	Yes	No
Brain-FrontalCortex(BA9)	172	HSPH1	ENSG00000120694.19	13	0.00322296	0.0483444	15	0.0587064	No	No
Brain-FrontalCortex(BA9)	172	B3GLCT	ENSG00000187676.7	13	0.000132988	0.00212781	16	0.00740011	Yes	Yes
Brain-FrontalCortex(BA9)	172	FRY	ENSG00000073910.19	13	0.000194686	0.00311497	16	0.00958116	Yes	Yes
Brain-FrontalCortex(BA9)	172	BRCA2	ENSG00000139618.14	13	0.000534001	0.00801001	15	0.0175898	Yes	No
Brain-FrontalCortex(BA9)	172	N4BP2L1	ENSG00000139597.17	13	0.00118128	0.016538	14	0.0279948	Yes	No
Brain-FrontalCortex(BA9)	172	N4BP2L2	ENSG00000244754.8	13	0.00208594	0.0292032	14	0.0408209	Yes	No
Brain-FrontalCortex(BA9)	172	PDS5B	ENSG00000083642.18	13	0.00922735	0.129183	14	0.134171	No	No
Brain-FrontalCortex(BA9)	172	RP11-380B4.3	ENSG00000277151.1	13	0.000374395	0.00486714	13	0.0128656	Yes	No
Brain-FrontalCortex(BA9)	172	KL	ENSG00000133116.7	13	0.00642543	0.0835306	13	0.0912313	No	No
Brain-FrontalCortex(BA9)	172	STARD13	ENSG00000133121.20	13	0.000514208	0.00719891	14	0.0164037	Yes	No
Brain-FrontalCortex(BA9)	172	RP11-141M1.3	ENSG00000230490.2	13	0.00681696	0.0954375	14	0.102466	No	No
Brain-FrontalCortex(BA9)	172	RFC3	ENSG00000133119.12	13	0.00499208	0.0698891	14	0.0785951	No	No
Brain-FrontalCortex(BA9)	172	RP11-307O13.1	ENSG00000261728.1	13	0.00114379	0.0148693	13	0.026117	Yes	No
Brain-FrontalCortex(BA9)	172	NBEA	ENSG00000172915.18	13	0.00351584	0.066801	19	0.0758246	No	No
Brain-FrontalCortex(BA9)	172	MAB21L1	ENSG00000180660.7	13	0.000558622	0.0078207	14	0.0173055	Yes	No
Brain-FrontalCortex(BA9)	172	DCLK1	ENSG00000133083.14	13	0.00606125	0.09698	16	0.103938	No	No
Brain-FrontalCortex(BA9)	172	SOHLH2	ENSG00000120669.15	13	1.32137e-33	1.98205e-32	15	7.0767e-30	Yes	Yes
Brain-FrontalCortex(BA9)	172	CCDC169	ENSG00000242715.7	13	4.00255e-11	6.40408e-10	16	1.33271e-08	Yes	Yes
Brain-FrontalCortex(BA9)	172	SPG20	ENSG00000133104.12	13	0.0162605	0.260169	16	0.262097	No	No
Brain-FrontalCortex(BA9)	172	CCNA1	ENSG00000133101.9	13	0.000585309	0.00936495	16	0.0194354	Yes	No
Brain-FrontalCortex(BA9)	172	SERTM1	ENSG00000180440.3	13	0.00426191	0.0724525	17	0.0810074	No	No
Brain-FrontalCortex(BA9)	172	RFXAP	ENSG00000133111.3	13	0.0040843	0.0694331	17	0.0781832	No	No
Brain-FrontalCortex(BA9)	172	SMAD9	ENSG00000120693.13	13	5.99519e-06	0.000101918	17	0.000680097	Yes	Yes
Brain-FrontalCortex(BA9)	172	ALG5	ENSG00000120697.8	13	0.00162474	0.0276206	17	0.039294	Yes	No
Brain-FrontalCortex(BA9)	172	EXOSC8	ENSG00000120699.12	13	0.0015075	0.0256274	17	0.0374158	Yes	No
Brain-FrontalCortex(BA9)	172	SUPT20H	ENSG00000102710.19	13	1.04979e-05	0.000178465	17	0.00109013	Yes	Yes
Brain-FrontalCortex(BA9)	172	POSTN	ENSG00000133110.14	13	0.000130188	0.00195283	15	0.00698331	Yes	Yes
Brain-FrontalCortex(BA9)	172	TRPC4	ENSG00000133107.14	13	0.00267563	0.0428102	16	0.0536239	No	No
Brain-FrontalCortex(BA9)	172	LINC00571	ENSG00000223685.5	13	0.000150857	0.00256457	17	0.00839294	Yes	Yes
Brain-FrontalCortex(BA9)	172	UFM1	ENSG00000120686.11	13	0.00105284	0.0168455	16	0.0283392	Yes	No
Brain-FrontalCortex(BA9)	172	LINC00437	ENSG00000236354.1	13	2.10479e-08	3.36766e-07	16	4.2578e-06	Yes	Yes
Brain-FrontalCortex(BA9)	172	FREM2	ENSG00000150893.10	13	4.76499e-23	8.10049e-22	17	8.24032e-20	Yes	Yes
Brain-FrontalCortex(BA9)	172	PROSER1	ENSG00000120685.19	13	0.00314943	0.0472415	15	0.0576942	No	No
Brain-FrontalCortex(BA9)	172	NHLRC3	ENSG00000188811.13	13	0.00723566	0.108535	15	0.114755	No	No
Brain-FrontalCortex(BA9)	172	RP11-50D16.4	ENSG00000273507.4	13	0.000521748	0.00834797	16	0.0180568	Yes	No
Brain-FrontalCortex(BA9)	172	LHFP	ENSG00000183722.7	13	0.000658829	0.0105413	16	0.0209795	Yes	No
Brain-FrontalCortex(BA9)	172	COG6	ENSG00000133103.16	13	0.00153925	0.024628	16	0.0364179	Yes	No
Brain-FrontalCortex(BA9)	172	LINC00598	ENSG00000215483.9	13	6.60378e-08	1.12264e-06	17	1.25335e-05	Yes	Yes
Brain-FrontalCortex(BA9)	172	FOXO1	ENSG00000150907.7	13	0.00368228	0.0552342	15	0.0650767	No	No
Brain-FrontalCortex(BA9)	172	MRPS31	ENSG00000102738.7	13	0.00049772	0.00647036	13	0.0153191	Yes	No
Brain-FrontalCortex(BA9)	172	SLC25A15	ENSG00000102743.14	13	0.0053759	0.0698867	13	0.0785951	No	No
Brain-FrontalCortex(BA9)	172	ELF1	ENSG00000120690.15	13	0.000964182	0.0125344	13	0.0233923	Yes	No
Brain-FrontalCortex(BA9)	172	WBP4	ENSG00000120688.8	13	0.00414635	0.0497562	12	0.0600206	No	No
Brain-FrontalCortex(BA9)	172	KBTBD6	ENSG00000165572.7	13	0.000885667	0.0115137	13	0.0221901	Yes	No
Brain-FrontalCortex(BA9)	172	KBTBD7	ENSG00000120696.8	13	0.00169095	0.0219824	13	0.033742	Yes	No
Brain-FrontalCortex(BA9)	172	MTRF1	ENSG00000120662.15	13	0.00174341	0.0226643	13	0.0343957	Yes	No
Brain-FrontalCortex(BA9)	172	NAA16	ENSG00000172766.18	13	0.000813158	0.0105711	13	0.0210048	Yes	No
Brain-FrontalCortex(BA9)	172	RGCC	ENSG00000102760.12	13	0.000580095	0.00754124	13	0.0168945	Yes	No
Brain-FrontalCortex(BA9)	172	VWA8	ENSG00000102763.17	13	1.24244e-06	2.11215e-05	17	0.000171774	Yes	Yes
Brain-FrontalCortex(BA9)	172	DGKH	ENSG00000102780.16	13	0.0015867	0.0253872	16	0.0371813	Yes	No
Brain-FrontalCortex(BA9)	172	AKAP11	ENSG00000023516.8	13	7.63008e-08	1.22081e-06	16	1.34971e-05	Yes	Yes
Brain-FrontalCortex(BA9)	172	FAM216B	ENSG00000179813.6	13	0.00068371	0.0109394	16	0.0214488	Yes	No
Brain-FrontalCortex(BA9)	172	EPSTI1	ENSG00000133106.14	13	0.000510669	0.00868137	17	0.0185365	Yes	No
Brain-FrontalCortex(BA9)	172	DNAJC15	ENSG00000120675.5	13	1.14123e-33	1.94008e-32	17	7.0654e-30	Yes	Yes
Brain-FrontalCortex(BA9)	172	ENOX1	ENSG00000120658.13	13	8.71901e-05	0.00156942	18	0.00595615	Yes	Yes
Brain-FrontalCortex(BA9)	172	ENOX1-AS1	ENSG00000233821.1	13	0.00203221	0.0304831	15	0.0420569	Yes	No
Brain-FrontalCortex(BA9)	172	CCDC122	ENSG00000151773.12	13	0.00191439	0.0268015	14	0.0385214	Yes	No
Brain-FrontalCortex(BA9)	172	LACC1	ENSG00000179630.10	13	1.007e-06	1.3091e-05	13	0.000112281	Yes	Yes
Brain-FrontalCortex(BA9)	172	LINC00284	ENSG00000233725.7	13	0.00209081	0.0271806	13	0.0388654	Yes	No
Brain-FrontalCortex(BA9)	172	LINC00390	ENSG00000226519.1	13	0.000316637	0.00379964	12	0.0109362	Yes	No
Brain-FrontalCortex(BA9)	172	RP11-478K15.6	ENSG00000230731.2	13	5.4941e-05	0.00060435	11	0.0029159	Yes	Yes
Brain-FrontalCortex(BA9)	172	RP11-269C23.5	ENSG00000277831.1	13	0.0110825	0.121908	11	0.127341	No	No
Brain-FrontalCortex(BA9)	172	SERP2	ENSG00000151778.10	13	0.00444446	0.0488891	11	0.0591863	No	No
Brain-FrontalCortex(BA9)	172	TUSC8	ENSG00000237361.2	13	0.00356456	0.0392101	11	0.0502659	No	No
Brain-FrontalCortex(BA9)	172	TSC22D1	ENSG00000102804.14	13	0.00125199	0.0150239	12	0.026294	Yes	No
Brain-FrontalCortex(BA9)	172	LINC00407	ENSG00000237585.1	13	1.97815e-05	0.000217596	11	0.00128518	Yes	Yes
Brain-FrontalCortex(BA9)	172	NUFIP1	ENSG00000083635.7	13	0.000828812	0.00994574	12	0.0201964	Yes	No
Brain-FrontalCortex(BA9)	172	GPALPP1	ENSG00000133114.17	13	0.000173889	0.00208667	12	0.00729714	Yes	Yes
Brain-FrontalCortex(BA9)	172	GTF2F2	ENSG00000188342.11	13	0.0145558	0.189225	13	0.192395	No	No
Brain-FrontalCortex(BA9)	172	KCTD4	ENSG00000180332.6	13	0.000464338	0.00557205	12	0.0140136	Yes	No
Brain-FrontalCortex(BA9)	172	TPT1	ENSG00000133112.16	13	0.00321788	0.0386146	12	0.0497019	Yes	No
Brain-FrontalCortex(BA9)	172	SLC25A30	ENSG00000174032.16	13	0.00592018	0.0710422	12	0.07969	No	No
Brain-FrontalCortex(BA9)	172	COG3	ENSG00000136152.14	13	0.00635741	0.0826464	13	0.0904392	No	No
Brain-FrontalCortex(BA9)	172	ERICH6B	ENSG00000165837.11	13	0.00487776	0.0634109	13	0.0727063	No	No
Brain-FrontalCortex(BA9)	172	LINC01055	ENSG00000235366.2	13	0.00298938	0.0388619	13	0.0499179	Yes	No
Brain-FrontalCortex(BA9)	172	SIAH3	ENSG00000215475.4	13	0.00576217	0.0806703	14	0.0887194	No	No
Brain-FrontalCortex(BA9)	172	ZC3H13	ENSG00000123200.16	13	0.00136209	0.0204314	15	0.0321746	Yes	No
Brain-FrontalCortex(BA9)	172	CPB2	ENSG00000080618.13	13	0.00279889	0.0419833	15	0.052839	No	No
Brain-FrontalCortex(BA9)	172	LCP1	ENSG00000136167.13	13	0.00055068	0.0082602	15	0.0179337	Yes	No
Brain-FrontalCortex(BA9)	172	LRRC63	ENSG00000173988.12	13	0.000537225	0.00805837	15	0.0176258	Yes	No
Brain-FrontalCortex(BA9)	172	RUBCNL	ENSG00000102445.18	13	0.000814785	0.0122218	15	0.0230165	Yes	No
Brain-FrontalCortex(BA9)	172	LRCH1	ENSG00000136141.14	13	0.00110412	0.01877	17	0.0304293	Yes	No
Brain-FrontalCortex(BA9)	172	ESD	ENSG00000139684.13	13	1.11478e-05	0.000178365	16	0.00108988	Yes	Yes
Brain-FrontalCortex(BA9)	172	HTR2A	ENSG00000102468.10	13	4.15873e-06	6.65396e-05	16	0.000471067	Yes	Yes
Brain-FrontalCortex(BA9)	172	LINC00562	ENSG00000260388.2	13	0.000230167	0.00299218	13	0.00932157	Yes	Yes
Brain-FrontalCortex(BA9)	172	SUCLA2	ENSG00000136143.14	13	2.15047e-05	0.000279562	13	0.00158306	Yes	Yes
Brain-FrontalCortex(BA9)	172	NUDT15	ENSG00000136159.3	13	0.00115277	0.0138332	12	0.0248472	Yes	No
Brain-FrontalCortex(BA9)	172	MED4	ENSG00000136146.14	13	0.00825839	0.107359	13	0.113613	No	No
Brain-FrontalCortex(BA9)	172	ITM2B	ENSG00000136156.12	13	0.00282971	0.0339565	12	0.0452977	Yes	No
Brain-FrontalCortex(BA9)	172	LINC00441	ENSG00000231473.2	13	0.000209909	0.00251891	12	0.00829418	Yes	Yes
Brain-FrontalCortex(BA9)	172	RB1	ENSG00000139687.13	13	0.000104146	0.0013539	13	0.0053443	Yes	Yes
Brain-FrontalCortex(BA9)	172	LPAR6	ENSG00000139679.15	13	0.0041669	0.0500028	12	0.0602502	No	No
Brain-FrontalCortex(BA9)	172	RCBTB2	ENSG00000136161.12	13	0.00769396	0.100021	13	0.106783	No	No
Brain-FrontalCortex(BA9)	172	CYSLTR2	ENSG00000152207.7	13	0.000712368	0.00926079	13	0.0193055	Yes	No
Brain-FrontalCortex(BA9)	172	FNDC3A	ENSG00000102531.16	13	0.000817958	0.0106335	13	0.0210828	Yes	No
Brain-FrontalCortex(BA9)	172	CDADC1	ENSG00000102543.14	13	4.68824e-06	5.62589e-05	12	0.000407085	Yes	Yes
Brain-FrontalCortex(BA9)	172	CAB39L	ENSG00000102547.18	13	1.18907e-09	1.42688e-08	12	2.33233e-07	Yes	Yes
Brain-FrontalCortex(BA9)	172	SETDB2	ENSG00000136169.16	13	0.00815401	0.106002	13	0.112404	No	No
Brain-FrontalCortex(BA9)	172	PHF11	ENSG00000136147.17	13	0.0481487	0.625933	13	0.625967	No	No
Brain-FrontalCortex(BA9)	172	RCBTB1	ENSG00000136144.11	13	1.1713e-07	1.52269e-06	13	1.65236e-05	Yes	Yes
Brain-FrontalCortex(BA9)	172	ARL11	ENSG00000152213.3	13	0.00202501	0.0263251	13	0.0380531	Yes	No
Brain-FrontalCortex(BA9)	172	EBPL	ENSG00000123179.13	13	8.29164e-22	1.07791e-20	13	9.25836e-19	Yes	Yes
Brain-FrontalCortex(BA9)	172	KPNA3	ENSG00000102753.9	13	0.000700344	0.00980482	14	0.0200399	Yes	No
Brain-FrontalCortex(BA9)	172	SPRYD7	ENSG00000123178.14	13	0.000496463	0.00695049	14	0.0160265	Yes	No
Brain-FrontalCortex(BA9)	172	TRIM13	ENSG00000204977.9	13	0.00124705	0.0174587	14	0.0289848	Yes	No
Brain-FrontalCortex(BA9)	172	KCNRG	ENSG00000198553.8	13	0.000158651	0.00206246	13	0.00723889	Yes	Yes
Brain-FrontalCortex(BA9)	172	DLEU1	ENSG00000176124.11	13	4.58506e-05	0.00073361	16	0.00337928	Yes	Yes
Brain-FrontalCortex(BA9)	172	DLEU7	ENSG00000186047.9	13	0.00553306	0.0719297	13	0.0805516	No	No
Brain-FrontalCortex(BA9)	172	RNASEH2B	ENSG00000136104.19	13	9.3225e-30	1.1187e-28	12	2.31482e-26	Yes	Yes
Brain-FrontalCortex(BA9)	172	FAM124A	ENSG00000150510.16	13	9.36768e-05	0.00103044	11	0.00437718	Yes	Yes
Brain-FrontalCortex(BA9)	172	SERPINE3	ENSG00000253309.6	13	0.00085827	0.00944098	11	0.0195486	Yes	No
Brain-FrontalCortex(BA9)	172	INTS6	ENSG00000102786.14	13	0.000467648	0.00514413	11	0.0133369	Yes	No
Brain-FrontalCortex(BA9)	172	WDFY2	ENSG00000139668.8	13	4.46214e-05	0.000446214	10	0.00230434	Yes	Yes
Brain-FrontalCortex(BA9)	172	DHRS12	ENSG00000102796.10	13	1.51839e-06	1.36655e-05	9	0.000116611	Yes	Yes
Brain-FrontalCortex(BA9)	172	LINC00282	ENSG00000281106.2	13	0.00026955	0.00242595	9	0.00808309	Yes	Yes
Brain-FrontalCortex(BA9)	172	ATP7B	ENSG00000123191.14	13	4.81151e-07	4.81151e-06	10	4.62581e-05	Yes	Yes
Brain-FrontalCortex(BA9)	172	ALG11	ENSG00000253710.2	13	0.000914412	0.00822971	9	0.0178846	Yes	No
Brain-FrontalCortex(BA9)	172	UTP14C	ENSG00000253797.2	13	0.0023361	0.0210249	9	0.0327748	Yes	No
Brain-FrontalCortex(BA9)	172	NEK5	ENSG00000197168.11	13	0.000706374	0.00706374	10	0.0162039	Yes	No
Brain-FrontalCortex(BA9)	172	NEK3	ENSG00000136098.16	13	0.000119116	0.00107204	9	0.00450723	Yes	Yes
Brain-FrontalCortex(BA9)	172	THSD1	ENSG00000136114.15	13	0.0112116	0.100904	9	0.107643	No	No
Brain-FrontalCortex(BA9)	172	VPS36	ENSG00000136100.12	13	0.000392158	0.00352942	9	0.0104269	Yes	No
Brain-FrontalCortex(BA9)	172	RP11-245D16.4	ENSG00000278238.1	13	0.00292298	0.0263068	9	0.0380386	Yes	No
Brain-FrontalCortex(BA9)	172	CKAP2	ENSG00000136108.14	13	7.80464e-09	7.02418e-08	9	1.01672e-06	Yes	Yes
Brain-FrontalCortex(BA9)	172	HNRNPA1L2	ENSG00000139675.11	13	9.57663e-20	9.57663e-19	10	6.65576e-17	Yes	Yes
Brain-FrontalCortex(BA9)	172	RP11-93H24.3	ENSG00000273723.1	13	0.000819289	0.00819289	10	0.0178429	Yes	No
Brain-FrontalCortex(BA9)	172	SUGT1	ENSG00000165416.14	13	8.82031e-05	0.000882031	10	0.00389261	Yes	Yes
Brain-FrontalCortex(BA9)	172	CNMD	ENSG00000136110.12	13	0.00210457	0.0210457	10	0.0327893	Yes	No
Brain-FrontalCortex(BA9)	172	PCDH8	ENSG00000136099.13	13	0.000153692	0.00169062	11	0.00629333	Yes	Yes
Brain-FrontalCortex(BA9)	172	OLFM4	ENSG00000102837.6	13	0.0052854	0.0581394	11	0.0677803	No	No
Brain-FrontalCortex(BA9)	172	RP11-24H2.3	ENSG00000279325.1	13	0.000548342	0.00603177	11	0.0146697	Yes	No
Brain-FrontalCortex(BA9)	172	PCDH17	ENSG00000118946.11	13	0.00198459	0.0257997	13	0.0375852	Yes	No
Brain-FrontalCortex(BA9)	172	DIAPH3	ENSG00000139734.17	13	1.05611e-05	0.00020066	19	0.00120238	Yes	Yes
Brain-FrontalCortex(BA9)	172	TDRD3	ENSG00000083544.13	13	0.00168201	0.0269122	16	0.0386105	Yes	No
Brain-FrontalCortex(BA9)	172	PCDH20	ENSG00000280165.1	13	0.00138733	0.0249719	18	0.0367624	Yes	No
Brain-FrontalCortex(BA9)	172	RP11-432J3.4	ENSG00000279797.1	13	0.00258888	0.0465999	18	0.0571405	No	No
Brain-FrontalCortex(BA9)	172	PCDH9	ENSG00000184226.14	13	0.00128835	0.021902	17	0.0336863	Yes	No
Brain-FrontalCortex(BA9)	172	KLHL1	ENSG00000150361.11	13	0.000288229	0.00662926	23	0.0155617	Yes	No
Brain-FrontalCortex(BA9)	172	DACH1	ENSG00000276644.4	13	0.00103207	0.0175453	17	0.0290835	Yes	No
Brain-FrontalCortex(BA9)	172	MZT1	ENSG00000204899.5	13	0.000278271	0.00417406	15	0.0116263	Yes	No
Brain-FrontalCortex(BA9)	172	BORA	ENSG00000136122.15	13	0.000279047	0.0041857	15	0.0116523	Yes	No
Brain-FrontalCortex(BA9)	172	DIS3	ENSG00000083520.14	13	0.000648302	0.00972453	15	0.019934	Yes	No
Brain-FrontalCortex(BA9)	172	PIBF1	ENSG00000083535.15	13	1.3648e-07	2.32016e-06	17	2.39636e-05	Yes	Yes
Brain-FrontalCortex(BA9)	172	KLF5	ENSG00000102554.13	13	5.32211e-05	0.000851537	16	0.00379761	Yes	Yes
Brain-FrontalCortex(BA9)	172	KLF12	ENSG00000118922.17	13	0.00144623	0.024586	17	0.0363795	Yes	No
Brain-FrontalCortex(BA9)	172	TBC1D4	ENSG00000136111.12	13	0.000569902	0.0102582	18	0.0205877	Yes	No
Brain-FrontalCortex(BA9)	172	COMMD6	ENSG00000188243.12	13	3.5867e-05	0.000573872	16	0.00280204	Yes	Yes
Brain-FrontalCortex(BA9)	172	UCHL3	ENSG00000118939.17	13	4.91875e-13	7.87001e-12	16	2.14528e-10	Yes	Yes
Brain-FrontalCortex(BA9)	172	LMO7	ENSG00000136153.19	13	0.00268519	0.0483334	18	0.058697	No	No
Brain-FrontalCortex(BA9)	172	LMO7DN	ENSG00000178734.5	13	0.000136753	0.00218805	16	0.00753588	Yes	Yes
Brain-FrontalCortex(BA9)	172	KCTD12	ENSG00000178695.5	13	0.00398794	0.0518432	13	0.0619483	No	No
Brain-FrontalCortex(BA9)	172	AC000403.4	ENSG00000278727.1	13	0.000931979	0.0121157	13	0.0228902	Yes	No
Brain-FrontalCortex(BA9)	172	CLN5	ENSG00000102805.14	13	0.00140428	0.0182557	13	0.0298585	Yes	No
Brain-FrontalCortex(BA9)	172	FBXL3	ENSG00000005812.10	13	0.00605903	0.0787674	13	0.0869047	No	No
Brain-FrontalCortex(BA9)	172	AC001226.7	ENSG00000274898.1	13	0.00170158	0.0221205	13	0.0338652	Yes	No
Brain-FrontalCortex(BA9)	172	MYCBP2	ENSG00000005810.17	13	2.21046e-05	0.000353673	16	0.00191725	Yes	Yes
Brain-FrontalCortex(BA9)	172	SCEL	ENSG00000136155.16	13	0.00987989	0.128439	13	0.133474	No	No
Brain-FrontalCortex(BA9)	172	SLAIN1	ENSG00000139737.21	13	0.00212641	0.0276433	13	0.0393088	Yes	No
Brain-FrontalCortex(BA9)	172	EDNRB	ENSG00000136160.14	13	0.00128688	0.0154425	12	0.0267764	Yes	No
Brain-FrontalCortex(BA9)	172	RNF219	ENSG00000152193.7	13	0.000164898	0.00230857	14	0.00783975	Yes	Yes
Brain-FrontalCortex(BA9)	172	RBM26	ENSG00000139746.15	13	8.05794e-05	0.000966953	12	0.00417431	Yes	Yes
Brain-FrontalCortex(BA9)	172	NDFIP2	ENSG00000102471.13	13	0.00274064	0.0328877	12	0.0443266	Yes	No
Brain-FrontalCortex(BA9)	172	LINC01080	ENSG00000281721.1	13	1.21119e-12	1.69566e-11	14	4.40462e-10	Yes	Yes
Brain-FrontalCortex(BA9)	172	SPRY2	ENSG00000136158.11	13	0.00518199	0.0673658	13	0.0763373	No	No
Brain-FrontalCortex(BA9)	172	LINC00377	ENSG00000229246.1	13	0.00185468	0.0296749	16	0.0412901	Yes	No
Brain-FrontalCortex(BA9)	172	SLITRK1	ENSG00000178235.7	13	0.000963864	0.0154218	16	0.0267495	Yes	No
Brain-FrontalCortex(BA9)	172	MIR4500HG	ENSG00000228824.6	13	0.00572126	0.102983	18	0.109533	No	No
Brain-FrontalCortex(BA9)	172	RP11-29P20.1	ENSG00000272515.1	13	0.00123573	0.018536	15	0.0301682	Yes	No
Brain-FrontalCortex(BA9)	172	SLITRK5	ENSG00000165300.7	13	0.00184664	0.0276996	15	0.0393494	Yes	No
Brain-FrontalCortex(BA9)	172	LINC00440	ENSG00000234660.1	13	0.00108569	0.0184568	17	0.0300877	Yes	No
Brain-FrontalCortex(BA9)	172	GPC5	ENSG00000179399.14	13	5.39589e-06	0.000134897	25	0.000857961	Yes	Yes
Brain-FrontalCortex(BA9)	172	GPC6	ENSG00000183098.10	13	0.000508622	0.0137328	27	0.0247364	Yes	No
Brain-FrontalCortex(BA9)	172	DCT	ENSG00000080166.15	13	2.09983e-09	3.77969e-08	18	5.70245e-07	Yes	Yes
Brain-FrontalCortex(BA9)	172	TGDS	ENSG00000088451.10	13	0.00450579	0.0811041	18	0.0890996	No	No
Brain-FrontalCortex(BA9)	172	GPR180	ENSG00000152749.7	13	7.77122e-05	0.00139882	18	0.00547765	Yes	Yes
Brain-FrontalCortex(BA9)	172	LINC00391	ENSG00000238230.1	13	0.000976286	0.0165969	17	0.0280528	Yes	No
Brain-FrontalCortex(BA9)	172	SOX21	ENSG00000125285.5	13	0.000654629	0.0111287	17	0.0217008	Yes	No
Brain-FrontalCortex(BA9)	172	SOX21-AS1	ENSG00000227640.2	13	0.00119921	0.0203866	17	0.0321336	Yes	No
Brain-FrontalCortex(BA9)	172	ABCC4	ENSG00000125257.13	13	8.36699e-05	0.00150606	18	0.00577222	Yes	Yes
Brain-FrontalCortex(BA9)	172	CLDN10	ENSG00000134873.9	13	3.60616e-05	0.000613048	17	0.00294693	Yes	Yes
Brain-FrontalCortex(BA9)	172	DZIP1	ENSG00000134874.17	13	8.37095e-05	0.00133935	16	0.00529719	Yes	Yes
Brain-FrontalCortex(BA9)	172	DNAJC3-AS1	ENSG00000247400.3	13	2.45894e-05	0.000393431	16	0.00209042	Yes	Yes
Brain-FrontalCortex(BA9)	172	DNAJC3	ENSG00000102580.14	13	0.00084678	0.0135485	16	0.0245526	Yes	No
Brain-FrontalCortex(BA9)	172	UGGT2	ENSG00000102595.19	13	0.00219909	0.0351855	16	0.0464843	Yes	No
Brain-FrontalCortex(BA9)	172	HS6ST3	ENSG00000185352.8	13	0.000612573	0.0110263	18	0.0215728	Yes	No
Brain-FrontalCortex(BA9)	172	OXGR1	ENSG00000165621.8	13	1.57328e-11	1.73061e-10	11	3.90492e-09	Yes	Yes
Brain-FrontalCortex(BA9)	172	MBNL2	ENSG00000139793.18	13	0.00267082	0.0347206	13	0.0460304	Yes	No
Brain-FrontalCortex(BA9)	172	RAP2A	ENSG00000125249.6	13	0.00445679	0.0534815	12	0.0634612	No	No
Brain-FrontalCortex(BA9)	172	IPO5	ENSG00000065150.18	13	0.00171209	0.0256814	15	0.0374766	Yes	No
Brain-FrontalCortex(BA9)	172	FARP1	ENSG00000152767.16	13	0.000405953	0.00730716	18	0.0165472	Yes	No
Brain-FrontalCortex(BA9)	172	STK24	ENSG00000102572.14	13	0.000322549	0.00548334	17	0.0138771	Yes	No
Brain-FrontalCortex(BA9)	172	DOCK9	ENSG00000088387.18	13	0.00200331	0.0380629	19	0.0491831	Yes	No
Brain-FrontalCortex(BA9)	172	UBAC2-AS1	ENSG00000228889.6	13	0.00923561	0.157005	17	0.160993	No	No
Brain-FrontalCortex(BA9)	172	UBAC2	ENSG00000134882.15	13	1.25728e-05	0.000226311	18	0.00132761	Yes	Yes
Brain-FrontalCortex(BA9)	172	GPR183	ENSG00000169508.6	13	0.00592549	0.100733	17	0.107471	No	No
Brain-FrontalCortex(BA9)	172	TM9SF2	ENSG00000125304.8	13	0.00314935	0.0503897	16	0.0606088	No	No
Brain-FrontalCortex(BA9)	172	CLYBL	ENSG00000125246.15	13	0.00117235	0.0211022	18	0.0328437	Yes	No
Brain-FrontalCortex(BA9)	172	ZIC5	ENSG00000139800.8	13	0.00157102	0.0235652	15	0.0353139	Yes	No
Brain-FrontalCortex(BA9)	172	ZIC2	ENSG00000043355.11	13	0.00523172	0.0784758	15	0.0866565	No	No
Brain-FrontalCortex(BA9)	172	RP11-12G12.7	ENSG00000274605.1	13	0.000252106	0.00378159	15	0.0109023	Yes	No
Brain-FrontalCortex(BA9)	172	PCCA	ENSG00000175198.15	13	0.000949211	0.0189842	20	0.0306783	Yes	No
Brain-FrontalCortex(BA9)	172	GGACT	ENSG00000134864.10	13	0.00232561	0.0395354	17	0.0505761	No	No
Brain-FrontalCortex(BA9)	172	TMTC4	ENSG00000125247.15	13	0.000458644	0.00779696	17	0.0172635	Yes	No
Brain-FrontalCortex(BA9)	172	NALCN	ENSG00000102452.15	13	0.00160354	0.0304672	19	0.0420413	Yes	No
Brain-FrontalCortex(BA9)	172	ITGBL1	ENSG00000198542.13	13	0.000564163	0.0107191	19	0.0211972	Yes	No
Brain-FrontalCortex(BA9)	172	FGF14	ENSG00000102466.15	13	0.00281252	0.064688	23	0.0738822	No	No
Brain-FrontalCortex(BA9)	172	FGF14-AS2	ENSG00000272143.1	13	3.81572e-06	6.10515e-05	16	0.00043664	Yes	Yes
Brain-FrontalCortex(BA9)	172	RP11-29B2.6	ENSG00000276957.1	13	1.51214e-07	2.26821e-06	15	2.35472e-05	Yes	Yes
Brain-FrontalCortex(BA9)	172	TPP2	ENSG00000134900.11	13	0.00221593	0.0354549	16	0.0467655	Yes	No
Brain-FrontalCortex(BA9)	172	METTL21C	ENSG00000139780.7	13	1.68091e-12	2.52136e-11	15	6.33261e-10	Yes	Yes
Brain-FrontalCortex(BA9)	172	TEX30	ENSG00000151287.16	13	0.000194468	0.00291702	15	0.00914689	Yes	Yes
Brain-FrontalCortex(BA9)	172	KDELC1	ENSG00000134901.12	13	0.000334616	0.00501925	15	0.0131343	Yes	No
Brain-FrontalCortex(BA9)	172	BIVM	ENSG00000134897.13	13	5.11782e-08	7.67673e-07	15	8.90921e-06	Yes	Yes
Brain-FrontalCortex(BA9)	172	ERCC5	ENSG00000134899.18	13	0.00159606	0.023941	15	0.0357007	Yes	No
Brain-FrontalCortex(BA9)	172	RP11-255P5.2	ENSG00000272542.1	13	1.20297e-05	0.000180446	15	0.00110038	Yes	Yes
Brain-FrontalCortex(BA9)	172	RP11-255P5.3	ENSG00000278445.1	13	1.02699e-07	1.54048e-06	15	1.66968e-05	Yes	Yes
Brain-FrontalCortex(BA9)	172	LINC00460	ENSG00000233532.5	13	0.000343817	0.00584489	17	0.0144062	Yes	No
Brain-FrontalCortex(BA9)	172	EFNB2	ENSG00000125266.6	13	0.00095455	0.0162274	17	0.0276463	Yes	No
Brain-FrontalCortex(BA9)	172	ARGLU1	ENSG00000134884.13	13	0.00240085	0.0408145	17	0.0517002	No	No
Brain-FrontalCortex(BA9)	172	LINC00551	ENSG00000272274.1	13	1.84935e-14	3.1439e-13	17	1.01502e-11	Yes	Yes
Brain-FrontalCortex(BA9)	172	LINC00443	ENSG00000230156.2	13	2.30324e-27	3.9155e-26	17	6.60161e-24	Yes	Yes
Brain-FrontalCortex(BA9)	172	RP11-282A11.4	ENSG00000277863.1	13	4.64555e-21	7.43287e-20	16	5.83385e-18	Yes	Yes
Brain-FrontalCortex(BA9)	172	FAM155A	ENSG00000204442.3	13	0.000542343	0.0119315	22	0.0226716	Yes	No
Brain-FrontalCortex(BA9)	172	RP11-346C4.3	ENSG00000274718.1	13	5.09125e-12	9.16426e-11	18	2.14488e-09	Yes	Yes
Brain-FrontalCortex(BA9)	172	LIG4	ENSG00000174405.13	13	0.000239297	0.00430735	18	0.0118478	Yes	No
Brain-FrontalCortex(BA9)	172	ABHD13	ENSG00000139826.5	13	0.000373157	0.00708999	19	0.0162372	Yes	No
Brain-FrontalCortex(BA9)	172	TNFSF13B	ENSG00000102524.11	13	0.000604146	0.0114788	19	0.022151	Yes	No
Brain-FrontalCortex(BA9)	172	RP11-153I24.5	ENSG00000283384.1	13	0.00145775	0.0276973	19	0.0393492	Yes	No
Brain-FrontalCortex(BA9)	172	MYO16	ENSG00000041515.15	13	8.73059e-06	0.000200804	23	0.00120277	Yes	Yes
Brain-FrontalCortex(BA9)	172	IRS2	ENSG00000185950.8	13	0.000217004	0.00455708	21	0.0123006	Yes	No
Brain-FrontalCortex(BA9)	172	RP11-40E6.2	ENSG00000275248.1	13	0.00159828	0.0319655	20	0.0434969	Yes	No
Brain-FrontalCortex(BA9)	172	RP11-403A3.1	ENSG00000274331.1	13	0.000361889	0.00723778	20	0.0164576	Yes	No
Brain-FrontalCortex(BA9)	172	RP11-403A3.3	ENSG00000275830.1	13	0.0042533	0.0893193	21	0.0965575	No	No
Brain-FrontalCortex(BA9)	172	RP11-403A3.2	ENSG00000276269.1	13	4.48011e-05	0.000896022	20	0.00393623	Yes	Yes
Brain-FrontalCortex(BA9)	172	COL4A1	ENSG00000187498.14	13	0.00202339	0.0445145	22	0.0552457	No	No
Brain-FrontalCortex(BA9)	172	COL4A2	ENSG00000134871.17	13	0.00108	0.02484	23	0.0366424	Yes	No
Brain-FrontalCortex(BA9)	172	RAB20	ENSG00000139832.4	13	0.00121029	0.025416	21	0.0372116	Yes	No
Brain-FrontalCortex(BA9)	172	NAXD	ENSG00000213995.11	13	4.15267e-08	9.13588e-07	22	1.0456e-05	Yes	Yes
Brain-FrontalCortex(BA9)	172	CARS2	ENSG00000134905.16	13	4.51158e-05	0.000992547	22	0.00425354	Yes	Yes
Brain-FrontalCortex(BA9)	172	ING1	ENSG00000153487.12	13	0.00613182	0.128768	21	0.133756	No	No
Brain-FrontalCortex(BA9)	172	LINC00567	ENSG00000259831.1	13	0.000205004	0.00410008	20	0.0114718	Yes	No
Brain-FrontalCortex(BA9)	172	LINC00346	ENSG00000255874.2	13	3.19064e-07	6.38128e-06	20	5.97105e-05	Yes	Yes
Brain-FrontalCortex(BA9)	172	ANKRD10	ENSG00000088448.14	13	3.44713e-06	7.23896e-05	21	0.000505828	Yes	Yes
Brain-FrontalCortex(BA9)	172	RP11-365P13.5	ENSG00000277767.1	13	2.49409e-11	4.98817e-10	20	1.04884e-08	Yes	Yes
Brain-FrontalCortex(BA9)	172	LINC00368	ENSG00000225870.1	13	0.000140451	0.00280901	20	0.00893684	Yes	Yes
Brain-FrontalCortex(BA9)	172	ARHGEF7	ENSG00000102606.17	13	0.000295732	0.00650611	22	0.0153667	Yes	No
Brain-FrontalCortex(BA9)	172	TEX29	ENSG00000153495.10	13	4.80237e-15	9.12451e-14	19	3.16473e-12	Yes	Yes
Brain-FrontalCortex(BA9)	172	SOX1	ENSG00000182968.4	13	0.00140443	0.0238752	17	0.0356202	Yes	No
Brain-FrontalCortex(BA9)	172	RP11-450H6.3	ENSG00000260385.1	13	0.000401209	0.00682055	17	0.0158629	Yes	No
Brain-FrontalCortex(BA9)	172	LINC00404	ENSG00000229520.1	13	0.000229653	0.0039041	17	0.0111163	Yes	No
Brain-FrontalCortex(BA9)	172	LINC00403	ENSG00000224243.1	13	2.67141e-06	4.54139e-05	17	0.000337803	Yes	Yes
Brain-FrontalCortex(BA9)	172	TUBGCP3	ENSG00000126216.13	13	0.00293025	0.0527446	18	0.0628129	No	No
Brain-FrontalCortex(BA9)	172	RP11-88E10.4	ENSG00000277159.1	13	1.43549e-14	2.29678e-13	16	7.50844e-12	Yes	Yes
Brain-FrontalCortex(BA9)	172	RP11-88E10.5	ENSG00000274922.1	13	0.00162477	0.0259963	16	0.0377758	Yes	No
Brain-FrontalCortex(BA9)	172	ATP11A	ENSG00000068650.18	13	0.000756242	0.0136124	18	0.0246073	Yes	No
Brain-FrontalCortex(BA9)	172	MCF2L	ENSG00000126217.20	13	0.000400785	0.00761491	19	0.0169991	Yes	No
Brain-FrontalCortex(BA9)	172	RP11-120K24.3	ENSG00000267868.1	13	3.0344e-09	5.15848e-08	17	7.61622e-07	Yes	Yes
Brain-FrontalCortex(BA9)	172	F7	ENSG00000057593.13	13	2.53873e-16	4.56972e-15	18	1.89544e-13	Yes	Yes
Brain-FrontalCortex(BA9)	172	F10	ENSG00000126218.11	13	9.00148e-05	0.00162027	18	0.00609701	Yes	Yes
Brain-FrontalCortex(BA9)	172	PROZ	ENSG00000126231.13	13	0.00212513	0.0382523	18	0.0493585	Yes	No
Brain-FrontalCortex(BA9)	172	PCID2	ENSG00000126226.21	13	0.00019515	0.0035127	18	0.0103975	Yes	No
Brain-FrontalCortex(BA9)	172	CUL4A	ENSG00000139842.14	13	6.00725e-05	0.00108131	18	0.00453153	Yes	Yes
Brain-FrontalCortex(BA9)	172	LAMP1	ENSG00000185896.10	13	0.000737846	0.0125434	17	0.0234019	Yes	No
Brain-FrontalCortex(BA9)	172	GRTP1	ENSG00000139835.13	13	0.000898445	0.0152736	17	0.0265759	Yes	No
Brain-FrontalCortex(BA9)	172	ADPRHL1	ENSG00000153531.13	13	2.4863e-05	0.000397808	16	0.00210695	Yes	Yes
Brain-FrontalCortex(BA9)	172	DCUN1D2	ENSG00000150401.14	13	0.000373159	0.00559738	15	0.0140525	Yes	No
Brain-FrontalCortex(BA9)	172	TMCO3	ENSG00000150403.17	13	1.49052e-05	0.000223578	15	0.00131582	Yes	Yes
Brain-FrontalCortex(BA9)	172	TFDP1	ENSG00000198176.12	13	0.00251434	0.0377151	15	0.0488828	Yes	No
Brain-FrontalCortex(BA9)	172	GRK1	ENSG00000185974.6	13	8.8264e-05	0.0012357	14	0.0050024	Yes	Yes
Brain-FrontalCortex(BA9)	172	TMEM255B	ENSG00000184497.12	13	5.14578e-06	6.68951e-05	13	0.000472679	Yes	Yes
Brain-FrontalCortex(BA9)	172	GAS6	ENSG00000183087.14	13	0.00024297	0.00315861	13	0.00965686	Yes	Yes
Brain-FrontalCortex(BA9)	172	GAS6-AS2	ENSG00000272695.1	13	0.00240924	0.0289109	12	0.0405327	Yes	No
Brain-FrontalCortex(BA9)	172	LINC00452	ENSG00000229373.8	13	0.000570539	0.00684647	12	0.0159009	Yes	No
Brain-FrontalCortex(BA9)	172	LINC00565	ENSG00000260910.1	13	0.000610042	0.0073205	12	0.0165692	Yes	No
Brain-FrontalCortex(BA9)	172	ABC13-47488600E17.1	ENSG00000283199.1	13	0.00262005	0.0288205	11	0.0404465	Yes	No
Brain-FrontalCortex(BA9)	172	RASA3	ENSG00000185989.10	13	9.38738e-06	0.000103261	11	0.000687489	Yes	Yes
Brain-FrontalCortex(BA9)	172	RP11-569D9.5	ENSG00000283361.1	13	5.02908e-07	4.52617e-06	9	4.38156e-05	Yes	Yes
Brain-FrontalCortex(BA9)	172	CDC16	ENSG00000130177.14	13	0.000282626	0.00254364	9	0.00835898	Yes	Yes
Brain-FrontalCortex(BA9)	172	UPF3A	ENSG00000169062.14	13	4.18101e-05	0.000376291	9	0.00201408	Yes	Yes
Brain-FrontalCortex(BA9)	172	CHAMP1	ENSG00000198824.5	13	0.00408722	0.0367849	9	0.0480491	Yes	No
Brain-FrontalCortex(BA9)	172	TTC5	ENSG00000136319.11	14	1.19083e-05	0.000190532	16	0.00115148	Yes	Yes
Brain-FrontalCortex(BA9)	172	CTD-2292M16.8	ENSG00000258768.2	14	6.42145e-06	9.63218e-05	15	0.000650167	Yes	Yes
Brain-FrontalCortex(BA9)	172	CCNB1IP1	ENSG00000100814.17	14	4.75066e-06	7.60106e-05	16	0.000527871	Yes	Yes
Brain-FrontalCortex(BA9)	172	PARP2	ENSG00000129484.13	14	0.000731898	0.0117104	16	0.0224135	Yes	No
Brain-FrontalCortex(BA9)	172	TEP1	ENSG00000129566.12	14	5.37027e-05	0.000859243	16	0.00382262	Yes	Yes
Brain-FrontalCortex(BA9)	172	KLHL33	ENSG00000185271.7	14	0.000344369	0.00550991	16	0.0139212	Yes	No
Brain-FrontalCortex(BA9)	172	OSGEP	ENSG00000092094.10	14	1.35002e-25	2.16003e-24	16	2.91348e-22	Yes	Yes
Brain-FrontalCortex(BA9)	172	APEX1	ENSG00000100823.11	14	0.00042991	0.00687856	16	0.015933	Yes	No
Brain-FrontalCortex(BA9)	172	TMEM55B	ENSG00000165782.10	14	0.00275147	0.0440236	16	0.054782	No	No
Brain-FrontalCortex(BA9)	172	PNP	ENSG00000198805.11	14	0.000109676	0.00175482	16	0.00646701	Yes	Yes
Brain-FrontalCortex(BA9)	172	RNASE4	ENSG00000258818.3	14	8.39286e-05	0.00159464	19	0.006023	Yes	Yes
Brain-FrontalCortex(BA9)	172	ANG	ENSG00000214274.9	14	0.000218448	0.00415051	19	0.0115791	Yes	No
Brain-FrontalCortex(BA9)	172	RNASE6	ENSG00000169413.2	14	0.000123609	0.00234857	19	0.00793013	Yes	Yes
Brain-FrontalCortex(BA9)	172	RNASE1	ENSG00000129538.13	14	0.000358195	0.0068057	19	0.0158452	Yes	No
Brain-FrontalCortex(BA9)	172	RNASE3	ENSG00000169397.3	14	4.11831e-05	0.000823661	20	0.00370139	Yes	Yes
Brain-FrontalCortex(BA9)	172	RNASE2	ENSG00000169385.2	14	0.00256952	0.0539599	21	0.0638769	No	No
Brain-FrontalCortex(BA9)	172	METTL17	ENSG00000165792.17	14	0.00129502	0.0259004	20	0.0376693	Yes	No
Brain-FrontalCortex(BA9)	172	SLC39A2	ENSG00000165794.9	14	8.72787e-12	1.74557e-10	20	3.92894e-09	Yes	Yes
Brain-FrontalCortex(BA9)	172	NDRG2	ENSG00000165795.23	14	0.00156526	0.0328705	21	0.0443099	Yes	No
Brain-FrontalCortex(BA9)	172	AL161668.5	ENSG00000258604.1	14	0.00158635	0.031727	20	0.0432518	Yes	No
Brain-FrontalCortex(BA9)	172	TPPP2	ENSG00000179636.14	14	0.0010954	0.021908	20	0.03369	Yes	No
Brain-FrontalCortex(BA9)	172	ARHGEF40	ENSG00000165801.9	14	0.000462034	0.00924068	20	0.0192852	Yes	No
Brain-FrontalCortex(BA9)	172	ZNF219	ENSG00000165804.15	14	0.00369565	0.0739129	20	0.0823768	No	No
Brain-FrontalCortex(BA9)	172	TMEM253	ENSG00000232070.8	14	0.00153077	0.0306154	20	0.0421883	Yes	No
Brain-FrontalCortex(BA9)	172	HNRNPC	ENSG00000092199.17	14	5.75585e-05	0.00126629	22	0.00509003	Yes	Yes
Brain-FrontalCortex(BA9)	172	RPGRIP1	ENSG00000092200.12	14	0.000410906	0.00862902	21	0.0184528	Yes	No
Brain-FrontalCortex(BA9)	172	SUPT16H	ENSG00000092201.9	14	0.000938435	0.0197071	21	0.0314504	Yes	No
Brain-FrontalCortex(BA9)	172	CHD8	ENSG00000100888.12	14	0.00297991	0.0625782	21	0.0719009	No	No
Brain-FrontalCortex(BA9)	172	RAB2B	ENSG00000129472.13	14	0.000245298	0.00515126	21	0.0133465	Yes	No
Brain-FrontalCortex(BA9)	172	TOX4	ENSG00000092203.13	14	0.00015076	0.00316596	21	0.00966131	Yes	Yes
Brain-FrontalCortex(BA9)	172	METTL3	ENSG00000165819.11	14	7.37489e-05	0.00154873	21	0.00589727	Yes	Yes
Brain-FrontalCortex(BA9)	172	SALL2	ENSG00000165821.11	14	0.00151597	0.0318355	21	0.0433706	Yes	No
Brain-FrontalCortex(BA9)	172	TRDC	ENSG00000211829.9	14	0.000661856	0.0132371	20	0.0242051	Yes	No
Brain-FrontalCortex(BA9)	172	TRAC	ENSG00000277734.7	14	2.53999e-19	5.07997e-18	20	3.16785e-16	Yes	Yes
Brain-FrontalCortex(BA9)	172	DAD1	ENSG00000129562.10	14	0.000427698	0.00855395	20	0.0183526	Yes	No
Brain-FrontalCortex(BA9)	172	ABHD4	ENSG00000100439.10	14	0.00231663	0.0440159	19	0.0547774	No	No
Brain-FrontalCortex(BA9)	172	OXA1L	ENSG00000155463.12	14	2.20175e-05	0.000418332	19	0.00218907	Yes	Yes
Brain-FrontalCortex(BA9)	172	SLC7A7	ENSG00000155465.18	14	0.000765973	0.0153195	20	0.026643	Yes	No
Brain-FrontalCortex(BA9)	172	MRPL52	ENSG00000172590.18	14	0.000641587	0.0121902	19	0.0229849	Yes	No
Brain-FrontalCortex(BA9)	172	MMP14	ENSG00000157227.12	14	4.78231e-05	0.00090864	19	0.00397631	Yes	Yes
Brain-FrontalCortex(BA9)	172	LRP10	ENSG00000197324.8	14	0.000320155	0.00608294	19	0.0147363	Yes	No
Brain-FrontalCortex(BA9)	172	REM2	ENSG00000139890.9	14	3.07617e-05	0.000584473	19	0.00284184	Yes	Yes
Brain-FrontalCortex(BA9)	172	RBM23	ENSG00000100461.17	14	3.04604e-05	0.000578748	19	0.00282153	Yes	Yes
Brain-FrontalCortex(BA9)	172	PRMT5	ENSG00000100462.15	14	0.00204315	0.0388199	19	0.0498781	Yes	No
Brain-FrontalCortex(BA9)	172	HAUS4	ENSG00000092036.18	14	3.58986e-20	6.46174e-19	18	4.56054e-17	Yes	Yes
Brain-FrontalCortex(BA9)	172	AJUBA	ENSG00000129474.15	14	0.00833302	0.149994	18	0.154229	No	No
Brain-FrontalCortex(BA9)	172	C14orf93	ENSG00000100802.14	14	0.000924259	0.0166367	18	0.0280939	Yes	No
Brain-FrontalCortex(BA9)	172	PSMB5	ENSG00000100804.18	14	8.56447e-06	0.00015416	18	0.000962657	Yes	Yes
Brain-FrontalCortex(BA9)	172	CDH24	ENSG00000139880.19	14	0.000209555	0.00377199	18	0.0108901	Yes	No
Brain-FrontalCortex(BA9)	172	ACIN1	ENSG00000100813.14	14	6.11657e-05	0.00110098	18	0.00459812	Yes	Yes
Brain-FrontalCortex(BA9)	172	C14orf119	ENSG00000179933.5	14	0.000765687	0.0130167	17	0.0239512	Yes	No
Brain-FrontalCortex(BA9)	172	RP11-244E17.1	ENSG00000283654.1	14	0.00371842	0.0632131	17	0.0725132	No	No
Brain-FrontalCortex(BA9)	172	CEBPE	ENSG00000092067.5	14	0.0117663	0.200027	17	0.202982	No	No
Brain-FrontalCortex(BA9)	172	SLC7A8	ENSG00000092068.19	14	0.000901087	0.0153185	17	0.026643	Yes	No
Brain-FrontalCortex(BA9)	172	HOMEZ	ENSG00000215271.7	14	0.000119415	0.00179123	15	0.00657327	Yes	Yes
Brain-FrontalCortex(BA9)	172	PPP1R3E	ENSG00000235194.8	14	0.000367892	0.00551838	15	0.0139368	Yes	No
Brain-FrontalCortex(BA9)	172	BCL2L2	ENSG00000129473.9	14	0.000289449	0.00434173	15	0.01191	Yes	No
Brain-FrontalCortex(BA9)	172	BCL2L2-PABPN1	ENSG00000258643.5	14	0.0021312	0.0319681	15	0.0434969	Yes	No
Brain-FrontalCortex(BA9)	172	PABPN1	ENSG00000100836.10	14	0.00109569	0.0164353	15	0.0278754	Yes	No
Brain-FrontalCortex(BA9)	172	SLC22A17	ENSG00000092096.16	14	0.00103138	0.0154707	15	0.0268065	Yes	No
Brain-FrontalCortex(BA9)	172	EFS	ENSG00000100842.12	14	0.000309749	0.00464624	15	0.0124655	Yes	No
Brain-FrontalCortex(BA9)	172	CMTM5	ENSG00000166091.19	14	0.000617365	0.00926047	15	0.0193055	Yes	No
Brain-FrontalCortex(BA9)	172	MYH6	ENSG00000197616.11	14	0.00208985	0.0313477	15	0.0428472	Yes	No
Brain-FrontalCortex(BA9)	172	MYH7	ENSG00000092054.12	14	0.00103728	0.0155592	15	0.0269027	Yes	No
Brain-FrontalCortex(BA9)	172	NGDN	ENSG00000129460.15	14	0.00441972	0.0662959	15	0.0753311	No	No
Brain-FrontalCortex(BA9)	172	ZFHX2	ENSG00000136367.13	14	0.00402544	0.0603816	15	0.0698044	No	No
Brain-FrontalCortex(BA9)	172	THTPA	ENSG00000259431.5	14	0.00113573	0.0170359	15	0.0285326	Yes	No
Brain-FrontalCortex(BA9)	172	AP1G2	ENSG00000213983.11	14	0.000997748	0.0149662	15	0.026219	Yes	No
Brain-FrontalCortex(BA9)	172	JPH4	ENSG00000092051.16	14	0.000160448	0.00240671	15	0.00803962	Yes	Yes
Brain-FrontalCortex(BA9)	172	RP11-66N24.6	ENSG00000274002.1	14	0.000382485	0.00573727	15	0.0142541	Yes	No
Brain-FrontalCortex(BA9)	172	DHRS2	ENSG00000100867.14	14	0.000444158	0.00666236	15	0.0156122	Yes	No
Brain-FrontalCortex(BA9)	172	DHRS4	ENSG00000157326.18	14	0.000269069	0.00376696	14	0.0108843	Yes	No
Brain-FrontalCortex(BA9)	172	DHRS4L2	ENSG00000187630.15	14	4.17413e-09	5.84378e-08	14	8.54693e-07	Yes	Yes
Brain-FrontalCortex(BA9)	172	CARMIL3	ENSG00000186648.14	14	0.000110701	0.00166051	15	0.00620775	Yes	Yes
Brain-FrontalCortex(BA9)	172	CPNE6	ENSG00000100884.9	14	5.50745e-05	0.000826117	15	0.00370786	Yes	Yes
Brain-FrontalCortex(BA9)	172	NRL	ENSG00000129535.12	14	0.000619441	0.00929161	15	0.0193328	Yes	No
Brain-FrontalCortex(BA9)	172	PCK2	ENSG00000100889.11	14	1.06693e-06	1.6004e-05	15	0.0001338	Yes	Yes
Brain-FrontalCortex(BA9)	172	DCAF11	ENSG00000100897.17	14	0.00246454	0.036968	15	0.0482027	Yes	No
Brain-FrontalCortex(BA9)	172	FITM1	ENSG00000139914.6	14	0.000753319	0.0112998	15	0.0219284	Yes	No
Brain-FrontalCortex(BA9)	172	PSME1	ENSG00000092010.14	14	0.00284467	0.0426701	15	0.0534889	No	No
Brain-FrontalCortex(BA9)	172	EMC9	ENSG00000100908.13	14	0.000396399	0.00594599	15	0.0145541	Yes	No
Brain-FrontalCortex(BA9)	172	RP11-468E2.5	ENSG00000259321.1	14	9.95509e-05	0.00149326	15	0.00573283	Yes	Yes
Brain-FrontalCortex(BA9)	172	PSME2	ENSG00000100911.15	14	0.00351789	0.0527683	15	0.0628299	No	No
Brain-FrontalCortex(BA9)	172	RNF31	ENSG00000092098.16	14	0.00414044	0.0621066	15	0.0714312	No	No
Brain-FrontalCortex(BA9)	172	IRF9	ENSG00000213928.8	14	0.000616303	0.00924454	15	0.0192911	Yes	No
Brain-FrontalCortex(BA9)	172	REC8	ENSG00000100918.12	14	0.00148283	0.0222425	15	0.033972	Yes	No
Brain-FrontalCortex(BA9)	172	IPO4	ENSG00000196497.16	14	0.00461239	0.0691859	15	0.0779631	No	No
Brain-FrontalCortex(BA9)	172	TM9SF1	ENSG00000100926.14	14	0.00719812	0.107972	15	0.114206	No	No
Brain-FrontalCortex(BA9)	172	RP11-468E2.10	ENSG00000276698.1	14	3.38638e-05	0.000507958	15	0.00255508	Yes	Yes
Brain-FrontalCortex(BA9)	172	TSSK4	ENSG00000139908.14	14	0.00349514	0.0524271	15	0.0625054	No	No
Brain-FrontalCortex(BA9)	172	CHMP4A	ENSG00000254505.9	14	0.00346548	0.0519823	15	0.0620828	No	No
Brain-FrontalCortex(BA9)	172	MDP1	ENSG00000213920.8	14	0.00112178	0.0168268	15	0.028323	Yes	No
Brain-FrontalCortex(BA9)	172	NEDD8	ENSG00000129559.12	14	0.00253116	0.0379674	15	0.0491154	Yes	No
Brain-FrontalCortex(BA9)	172	GMPR2	ENSG00000100938.17	14	0.00177263	0.0265895	15	0.0382953	Yes	No
Brain-FrontalCortex(BA9)	172	TINF2	ENSG00000092330.15	14	9.58882e-05	0.00143832	15	0.00558431	Yes	Yes
Brain-FrontalCortex(BA9)	172	TGM1	ENSG00000092295.11	14	3.00774e-12	4.81239e-11	16	1.15758e-09	Yes	Yes
Brain-FrontalCortex(BA9)	172	RABGGTA	ENSG00000100949.14	14	0.00052575	0.00788624	15	0.0174061	Yes	No
Brain-FrontalCortex(BA9)	172	DHRS1	ENSG00000157379.13	14	4.34943e-08	6.95909e-07	16	8.15431e-06	Yes	Yes
Brain-FrontalCortex(BA9)	172	NOP9	ENSG00000196943.12	14	0.00318394	0.050943	16	0.0610986	No	No
Brain-FrontalCortex(BA9)	172	LTB4R2	ENSG00000213906.9	14	0.000409794	0.00655671	16	0.015451	Yes	No
Brain-FrontalCortex(BA9)	172	LTB4R	ENSG00000213903.8	14	6.55885e-05	0.00104942	16	0.00444322	Yes	Yes
Brain-FrontalCortex(BA9)	172	ADCY4	ENSG00000129467.13	14	0.00058491	0.00935855	16	0.0194244	Yes	No
Brain-FrontalCortex(BA9)	172	RIPK3	ENSG00000129465.15	14	0.000448003	0.00716805	16	0.0163635	Yes	No
Brain-FrontalCortex(BA9)	172	NFATC4	ENSG00000100968.13	14	0.00330348	0.0561591	17	0.0659148	No	No
Brain-FrontalCortex(BA9)	172	NYNRIN	ENSG00000205978.5	14	0.00184274	0.0313266	17	0.042828	Yes	No
Brain-FrontalCortex(BA9)	172	CBLN3	ENSG00000139899.10	14	1.66166e-20	2.82482e-19	17	2.09947e-17	Yes	Yes
Brain-FrontalCortex(BA9)	172	KHNYN	ENSG00000100441.9	14	4.91576e-05	0.000835679	17	0.00374431	Yes	Yes
Brain-FrontalCortex(BA9)	172	SDR39U1	ENSG00000100445.17	14	3.59421e-05	0.000611016	17	0.00294027	Yes	Yes
Brain-FrontalCortex(BA9)	172	CTSG	ENSG00000100448.3	14	0.000302686	0.00514567	17	0.0133377	Yes	No
Brain-FrontalCortex(BA9)	172	GZMH	ENSG00000100450.12	14	0.00417719	0.0710122	17	0.079671	No	No
Brain-FrontalCortex(BA9)	172	GZMB	ENSG00000100453.12	14	0.00319893	0.0543818	17	0.0642636	No	No
Brain-FrontalCortex(BA9)	172	STXBP6	ENSG00000168952.15	14	3.13623e-06	5.64521e-05	18	0.000408073	Yes	Yes
Brain-FrontalCortex(BA9)	172	RP11-314P15.2	ENSG00000257986.1	14	0.00760094	0.136817	18	0.141575	No	No
Brain-FrontalCortex(BA9)	172	NOVA1	ENSG00000139910.19	14	0.000408344	0.00571681	14	0.0142242	Yes	No
Brain-FrontalCortex(BA9)	172	RP11-626P14.2	ENSG00000257185.1	14	0.00250494	0.0325643	13	0.0440362	Yes	No
Brain-FrontalCortex(BA9)	172	LINC00645	ENSG00000258548.5	14	5.82447e-05	0.000873671	15	0.0038679	Yes	Yes
Brain-FrontalCortex(BA9)	172	FOXG1	ENSG00000176165.10	14	0.000701546	0.00982164	14	0.0200586	Yes	No
Brain-FrontalCortex(BA9)	172	LINC01551	ENSG00000186960.10	14	4.80985e-05	0.000673379	14	0.00316427	Yes	Yes
Brain-FrontalCortex(BA9)	172	RP11-966I7.2	ENSG00000257056.2	14	0.00157931	0.0221104	14	0.0338582	Yes	No
Brain-FrontalCortex(BA9)	172	RP11-260G13.1	ENSG00000258107.1	14	0.00113387	0.0136064	12	0.0246013	Yes	No
Brain-FrontalCortex(BA9)	172	PRKD1	ENSG00000184304.14	14	0.000820417	0.0114858	14	0.0221558	Yes	No
Brain-FrontalCortex(BA9)	172	G2E3	ENSG00000092140.14	14	0.000563259	0.00563259	10	0.014096	Yes	No
Brain-FrontalCortex(BA9)	172	SCFD1	ENSG00000092108.20	14	0.000371765	0.00408941	11	0.0114571	Yes	No
Brain-FrontalCortex(BA9)	172	COCH	ENSG00000100473.15	14	1.50187e-05	0.000165206	11	0.00101802	Yes	Yes
Brain-FrontalCortex(BA9)	172	STRN3	ENSG00000196792.11	14	0.00174346	0.0209215	12	0.0326668	Yes	No
Brain-FrontalCortex(BA9)	172	AP4S1	ENSG00000100478.14	14	0.00620395	0.0744474	12	0.0829172	No	No
Brain-FrontalCortex(BA9)	172	HECTD1	ENSG00000092148.12	14	0.00845138	0.101417	12	0.108089	No	No
Brain-FrontalCortex(BA9)	172	HEATR5A	ENSG00000129493.14	14	0.000351148	0.00456493	13	0.0123181	Yes	No
Brain-FrontalCortex(BA9)	172	RP11-176H8.1	ENSG00000203546.7	14	1.68559e-15	2.02271e-14	12	7.59413e-13	Yes	Yes
Brain-FrontalCortex(BA9)	172	DTD2	ENSG00000129480.12	14	0.00215474	0.0258569	12	0.0376241	Yes	No
Brain-FrontalCortex(BA9)	172	NUBPL	ENSG00000151413.16	14	0.000700614	0.0112098	16	0.021817	Yes	No
Brain-FrontalCortex(BA9)	172	ARHGAP5	ENSG00000100852.12	14	0.000954302	0.0152688	16	0.0265702	Yes	No
Brain-FrontalCortex(BA9)	172	AKAP6	ENSG00000151320.10	14	0.000153645	0.0030729	20	0.00948673	Yes	Yes
Brain-FrontalCortex(BA9)	172	NPAS3	ENSG00000151322.18	14	0.00134171	0.0335428	25	0.0449487	Yes	No
Brain-FrontalCortex(BA9)	172	EGLN3	ENSG00000129521.13	14	0.000746887	0.0171784	23	0.0286869	Yes	No
Brain-FrontalCortex(BA9)	172	SPTSSA	ENSG00000165389.6	14	0.00096673	0.0174011	18	0.0289331	Yes	No
Brain-FrontalCortex(BA9)	172	EAPP	ENSG00000129518.8	14	0.00131553	0.0236796	18	0.0354154	Yes	No
Brain-FrontalCortex(BA9)	172	SNX6	ENSG00000129515.18	14	1.547e-05	0.00027846	18	0.00157909	Yes	Yes
Brain-FrontalCortex(BA9)	172	CFL2	ENSG00000165410.14	14	0.00130647	0.02221	17	0.0339479	Yes	No
Brain-FrontalCortex(BA9)	172	BAZ1A	ENSG00000198604.10	14	0.000220988	0.0037568	17	0.0108653	Yes	No
Brain-FrontalCortex(BA9)	172	SRP54	ENSG00000100883.11	14	0.000469209	0.00750734	16	0.0168393	Yes	No
Brain-FrontalCortex(BA9)	172	FAM177A1	ENSG00000151327.12	14	0.000155145	0.00248232	16	0.00821233	Yes	Yes
Brain-FrontalCortex(BA9)	172	PPP2R3C	ENSG00000092020.10	14	7.30404e-11	1.16865e-09	16	2.30551e-08	Yes	Yes
Brain-FrontalCortex(BA9)	172	KIAA0391	ENSG00000100890.15	14	0.0040685	0.0691645	17	0.0779438	No	No
Brain-FrontalCortex(BA9)	172	PSMA6	ENSG00000100902.10	14	5.95772e-05	0.000893658	15	0.00393058	Yes	Yes
Brain-FrontalCortex(BA9)	172	NFKBIA	ENSG00000100906.10	14	0.0020732	0.0290248	14	0.0406546	Yes	No
Brain-FrontalCortex(BA9)	172	RP11-561B11.6	ENSG00000259017.1	14	0.00215908	0.0323861	15	0.0438975	Yes	No
Brain-FrontalCortex(BA9)	172	INSM2	ENSG00000168348.3	14	0.000249522	0.00349331	14	0.0103599	Yes	No
Brain-FrontalCortex(BA9)	172	RALGAPA1	ENSG00000174373.16	14	1.3091e-06	2.09456e-05	16	0.000170724	Yes	Yes
Brain-FrontalCortex(BA9)	172	BRMS1L	ENSG00000100916.13	14	0.00104273	0.0156409	15	0.0269856	Yes	No
Brain-FrontalCortex(BA9)	172	RP11-317N8.3	ENSG00000257272.1	14	0.000949146	0.013288	14	0.0242714	Yes	No
Brain-FrontalCortex(BA9)	172	LINC00609	ENSG00000257585.1	14	0.000384114	0.00537759	14	0.0137014	Yes	No
Brain-FrontalCortex(BA9)	172	RP11-259K15.2	ENSG00000258844.1	14	0.00108089	0.0140515	13	0.025097	Yes	No
Brain-FrontalCortex(BA9)	172	MBIP	ENSG00000151332.18	14	6.72311e-05	0.000874004	13	0.00386844	Yes	Yes
Brain-FrontalCortex(BA9)	172	RP11-964E11.3	ENSG00000283098.1	14	0.000112392	0.00157349	14	0.00596662	Yes	Yes
Brain-FrontalCortex(BA9)	172	SFTA3	ENSG00000229415.9	14	0.00281581	0.0309739	11	0.0425222	Yes	No
Brain-FrontalCortex(BA9)	172	NKX2-1	ENSG00000136352.17	14	0.00462554	0.050881	11	0.0610458	No	No
Brain-FrontalCortex(BA9)	172	NKX2-8	ENSG00000136327.6	14	0.00767455	0.0844201	11	0.0920744	No	No
Brain-FrontalCortex(BA9)	172	SLC25A21	ENSG00000183032.11	14	0.00128141	0.0153769	12	0.026702	Yes	No
Brain-FrontalCortex(BA9)	172	MIPOL1	ENSG00000151338.18	14	0.0032104	0.0481559	15	0.0585361	No	No
Brain-FrontalCortex(BA9)	172	SSTR1	ENSG00000139874.5	14	0.0021185	0.0275405	13	0.0392154	Yes	No
Brain-FrontalCortex(BA9)	172	CLEC14A	ENSG00000176435.6	14	0.000289473	0.00405263	14	0.0113912	Yes	No
Brain-FrontalCortex(BA9)	172	LINC00639	ENSG00000259070.5	14	0.000986296	0.016767	17	0.0282517	Yes	No
Brain-FrontalCortex(BA9)	172	SEC23A	ENSG00000100934.14	14	0.012645	0.20232	16	0.205205	No	No
Brain-FrontalCortex(BA9)	172	GEMIN2	ENSG00000092208.16	14	0.00149066	0.0238505	16	0.035592	Yes	No
Brain-FrontalCortex(BA9)	172	TRAPPC6B	ENSG00000182400.14	14	4.17281e-06	6.67649e-05	16	0.000471942	Yes	Yes
Brain-FrontalCortex(BA9)	172	PNN	ENSG00000100941.8	14	0.00666645	0.106663	16	0.112999	No	No
Brain-FrontalCortex(BA9)	172	CTAGE5	ENSG00000150527.16	14	0.000930655	0.0158211	17	0.0272239	Yes	No
Brain-FrontalCortex(BA9)	172	FBXO33	ENSG00000165355.7	14	0.000710893	0.0113743	16	0.022017	Yes	No
Brain-FrontalCortex(BA9)	172	RP11-662J14.1	ENSG00000258418.1	14	0.00251443	0.0477742	19	0.0581809	No	No
Brain-FrontalCortex(BA9)	172	RP11-662J14.2	ENSG00000258480.1	14	0.00144637	0.027481	19	0.0391611	Yes	No
Brain-FrontalCortex(BA9)	172	CTD-2298J14.2	ENSG00000258636.1	14	0.000606753	0.0109216	18	0.021432	Yes	No
Brain-FrontalCortex(BA9)	172	LRFN5	ENSG00000165379.13	14	0.00839822	0.159566	19	0.163499	No	No
Brain-FrontalCortex(BA9)	172	RP11-398E10.1	ENSG00000258998.1	14	1.15139e-05	0.000149681	13	0.000939193	Yes	Yes
Brain-FrontalCortex(BA9)	172	C14orf28	ENSG00000179476.7	14	0.000155774	0.00202507	13	0.00716425	Yes	Yes
Brain-FrontalCortex(BA9)	172	KLHL28	ENSG00000179454.13	14	0.00382583	0.0535616	14	0.0635299	No	No
Brain-FrontalCortex(BA9)	172	TOGARAM1	ENSG00000198718.12	14	0.0042819	0.0599466	14	0.0694116	No	No
Brain-FrontalCortex(BA9)	172	PRPF39	ENSG00000185246.17	14	0.00415214	0.0539779	13	0.063888	No	No
Brain-FrontalCortex(BA9)	172	FKBP3	ENSG00000100442.10	14	0.00087029	0.0113138	13	0.0219349	Yes	No
Brain-FrontalCortex(BA9)	172	FANCM	ENSG00000187790.10	14	0.000158338	0.0020584	13	0.00723159	Yes	Yes
Brain-FrontalCortex(BA9)	172	MIS18BP1	ENSG00000129534.13	14	0.000312691	0.00406499	13	0.0114109	Yes	No
Brain-FrontalCortex(BA9)	172	MDGA2	ENSG00000139915.18	14	0.000400688	0.0104179	26	0.020801	Yes	No
Brain-FrontalCortex(BA9)	172	LINC00648	ENSG00000259129.5	14	5.7473e-11	1.09199e-09	19	2.17312e-08	Yes	Yes
Brain-FrontalCortex(BA9)	172	RPS29	ENSG00000213741.9	14	0.00295087	0.0413122	14	0.0522254	No	No
Brain-FrontalCortex(BA9)	172	LRR1	ENSG00000165501.16	14	0.00205324	0.0287453	14	0.0403689	Yes	No
Brain-FrontalCortex(BA9)	172	RPL36AL	ENSG00000165502.6	14	1.17344e-05	0.000164281	14	0.00101304	Yes	Yes
Brain-FrontalCortex(BA9)	172	MGAT2	ENSG00000168282.5	14	0.000130311	0.00182436	14	0.00664927	Yes	Yes
Brain-FrontalCortex(BA9)	172	DNAAF2	ENSG00000165506.14	14	0.000263198	0.00368477	14	0.0107251	Yes	No
Brain-FrontalCortex(BA9)	172	POLE2	ENSG00000100479.12	14	0.0148659	0.208123	14	0.210902	No	No
Brain-FrontalCortex(BA9)	172	KLHDC1	ENSG00000197776.7	14	0.00972725	0.136181	14	0.140942	No	No
Brain-FrontalCortex(BA9)	172	KLHDC2	ENSG00000165516.10	14	0.000845185	0.0109874	13	0.0215175	Yes	No
Brain-FrontalCortex(BA9)	172	NEMF	ENSG00000165525.17	14	0.00112233	0.0157126	14	0.0270861	Yes	No
Brain-FrontalCortex(BA9)	172	RP11-596C23.6	ENSG00000282885.1	14	0.0044795	0.0582335	13	0.0678639	No	No
Brain-FrontalCortex(BA9)	172	RP11-596C23.2	ENSG00000278002.1	14	0.00452915	0.0588789	13	0.0684015	No	No
Brain-FrontalCortex(BA9)	172	ARF6	ENSG00000165527.6	14	0.0010347	0.0134512	13	0.024449	Yes	No
Brain-FrontalCortex(BA9)	172	VCPKMT	ENSG00000100483.13	14	1.27527e-12	1.78537e-11	14	4.59829e-10	Yes	Yes
Brain-FrontalCortex(BA9)	172	SOS2	ENSG00000100485.11	14	0.000458036	0.00687055	15	0.015933	Yes	No
Brain-FrontalCortex(BA9)	172	L2HGDH	ENSG00000087299.11	14	0.004404	0.06606	15	0.0751125	No	No
Brain-FrontalCortex(BA9)	172	ATP5S	ENSG00000125375.14	14	0.000393138	0.00589708	15	0.0144756	Yes	No
Brain-FrontalCortex(BA9)	172	CDKL1	ENSG00000100490.9	14	1.39893e-05	0.00020984	15	0.00124828	Yes	Yes
Brain-FrontalCortex(BA9)	172	MAP4K5	ENSG00000012983.11	14	0.00211433	0.0338294	16	0.0451678	Yes	No
Brain-FrontalCortex(BA9)	172	ATL1	ENSG00000198513.11	14	0.00747192	0.119551	16	0.125102	No	No
Brain-FrontalCortex(BA9)	172	SAV1	ENSG00000151748.14	14	1.81124e-05	0.000271686	15	0.00154888	Yes	Yes
Brain-FrontalCortex(BA9)	172	NIN	ENSG00000100503.23	14	5.85075e-05	0.00093612	16	0.00406918	Yes	Yes
Brain-FrontalCortex(BA9)	172	PYGL	ENSG00000100504.16	14	0.000988313	0.0168013	17	0.0282959	Yes	No
Brain-FrontalCortex(BA9)	172	ABHD12B	ENSG00000131969.14	14	0.00130611	0.0222038	17	0.0339414	Yes	No
Brain-FrontalCortex(BA9)	172	RP11-218E20.3	ENSG00000258711.2	14	4.53878e-11	7.26205e-10	16	1.50267e-08	Yes	Yes
Brain-FrontalCortex(BA9)	172	TRIM9	ENSG00000100505.13	14	0.000649132	0.0116844	18	0.0223828	Yes	No
Brain-FrontalCortex(BA9)	172	TMX1	ENSG00000139921.12	14	0.00357827	0.0644089	18	0.0736281	No	No
Brain-FrontalCortex(BA9)	172	LINC00640	ENSG00000258479.5	14	0.000116528	0.00221404	19	0.00760382	Yes	Yes
Brain-FrontalCortex(BA9)	172	FRMD6	ENSG00000139926.15	14	0.0008405	0.0159695	19	0.0273812	Yes	No
Brain-FrontalCortex(BA9)	172	GNG2	ENSG00000186469.8	14	0.000227736	0.00432698	19	0.0118857	Yes	No
Brain-FrontalCortex(BA9)	172	C14orf166	ENSG00000087302.8	14	0.00153291	0.0275924	18	0.0392601	Yes	No
Brain-FrontalCortex(BA9)	172	NID2	ENSG00000087303.17	14	0.00682048	0.122769	18	0.12816	No	No
Brain-FrontalCortex(BA9)	172	PTGDR	ENSG00000168229.3	14	2.08112e-05	0.00035379	17	0.00191731	Yes	Yes
Brain-FrontalCortex(BA9)	172	PTGER2	ENSG00000125384.6	14	0.00148718	0.0267693	18	0.0384843	Yes	No
Brain-FrontalCortex(BA9)	172	TXNDC16	ENSG00000087301.8	14	6.84195e-05	0.00123155	18	0.00499784	Yes	Yes
Brain-FrontalCortex(BA9)	172	GPR137C	ENSG00000180998.11	14	0.000181308	0.00326355	18	0.00985179	Yes	Yes
Brain-FrontalCortex(BA9)	172	ERO1A	ENSG00000197930.12	14	0.0102899	0.174928	17	0.178466	No	No
Brain-FrontalCortex(BA9)	172	PSMC6	ENSG00000100519.11	14	0.00476214	0.0809565	17	0.0889695	No	No
Brain-FrontalCortex(BA9)	172	STYX	ENSG00000198252.11	14	0.000222533	0.00378305	17	0.0109031	Yes	No
Brain-FrontalCortex(BA9)	172	GNPNAT1	ENSG00000100522.8	14	0.00933316	0.158664	17	0.16262	No	No
Brain-FrontalCortex(BA9)	172	FERMT2	ENSG00000073712.14	14	0.00623422	0.105982	17	0.112388	No	No
Brain-FrontalCortex(BA9)	172	DDHD1	ENSG00000100523.14	14	4.66684e-05	0.000793363	17	0.00358826	Yes	Yes
Brain-FrontalCortex(BA9)	172	BMP4	ENSG00000125378.15	14	0.00352686	0.0493761	14	0.0596648	No	No
Brain-FrontalCortex(BA9)	172	CDKN3	ENSG00000100526.19	14	0.000131631	0.00157957	12	0.0059847	Yes	Yes
Brain-FrontalCortex(BA9)	172	CNIH1	ENSG00000100528.11	14	0.00020067	0.00240805	12	0.00803962	Yes	Yes
Brain-FrontalCortex(BA9)	172	GMFB	ENSG00000197045.12	14	0.00193829	0.0251977	13	0.037005	Yes	No
Brain-FrontalCortex(BA9)	172	CGRRF1	ENSG00000100532.11	14	0.000299542	0.00389405	13	0.0110965	Yes	No
Brain-FrontalCortex(BA9)	172	SAMD4A	ENSG00000020577.13	14	3.65866e-05	0.000548799	15	0.00270742	Yes	Yes
Brain-FrontalCortex(BA9)	172	GCH1	ENSG00000131979.18	14	0.000191426	0.00287139	15	0.00905094	Yes	Yes
Brain-FrontalCortex(BA9)	172	WDHD1	ENSG00000198554.11	14	0.000239354	0.00359031	15	0.0105445	Yes	No
Brain-FrontalCortex(BA9)	172	SOCS4	ENSG00000180008.8	14	0.00164963	0.0247445	15	0.0365458	Yes	No
Brain-FrontalCortex(BA9)	172	MAPK1IP1L	ENSG00000168175.14	14	0.00143903	0.0215854	15	0.0333482	Yes	No
Brain-FrontalCortex(BA9)	172	LGALS3	ENSG00000131981.15	14	0.000775058	0.0116259	15	0.022324	Yes	No
Brain-FrontalCortex(BA9)	172	RP11-665C16.6	ENSG00000258413.1	14	7.36724e-12	1.17876e-10	16	2.71353e-09	Yes	Yes
Brain-FrontalCortex(BA9)	172	FBXO34	ENSG00000178974.9	14	0.00547598	0.0876158	16	0.0949527	No	No
Brain-FrontalCortex(BA9)	172	ATG14	ENSG00000126775.8	14	1.2806e-08	2.04896e-07	16	2.70359e-06	Yes	Yes
Brain-FrontalCortex(BA9)	172	KTN1	ENSG00000126777.17	14	0.000134487	0.00242076	18	0.00807468	Yes	Yes
Brain-FrontalCortex(BA9)	172	CTD-2588E21.1	ENSG00000277763.1	14	4.90754e-05	0.000834282	17	0.00373989	Yes	Yes
Brain-FrontalCortex(BA9)	172	PELI2	ENSG00000139946.9	14	4.83739e-05	0.00087073	18	0.00386145	Yes	Yes
Brain-FrontalCortex(BA9)	172	TMEM260	ENSG00000070269.13	14	0.000315062	0.00535606	17	0.0136709	Yes	No
Brain-FrontalCortex(BA9)	172	EXOC5	ENSG00000070367.15	14	0.000572275	0.00915639	16	0.0191554	Yes	No
Brain-FrontalCortex(BA9)	172	AP5M1	ENSG00000053770.11	14	0.00649273	0.097391	15	0.104305	No	No
Brain-FrontalCortex(BA9)	172	NAA30	ENSG00000139977.13	14	0.00239883	0.0335837	14	0.044975	Yes	No
Brain-FrontalCortex(BA9)	172	SLC35F4	ENSG00000151812.14	14	0.000112626	0.00180201	16	0.00660004	Yes	Yes
Brain-FrontalCortex(BA9)	172	C14orf37	ENSG00000139971.15	14	0.000435691	0.00697105	16	0.0160606	Yes	No
Brain-FrontalCortex(BA9)	172	ACTR10	ENSG00000131966.13	14	7.40058e-05	0.00103608	14	0.00439459	Yes	Yes
Brain-FrontalCortex(BA9)	172	PSMA3	ENSG00000100567.12	14	0.0182336	0.273504	15	0.275288	No	No
Brain-FrontalCortex(BA9)	172	LINC00216	ENSG00000279636.2	14	0.00403466	0.0605199	15	0.0699332	No	No
Brain-FrontalCortex(BA9)	172	ARID4A	ENSG00000032219.18	14	0.00301031	0.0451546	15	0.0558209	No	No
Brain-FrontalCortex(BA9)	172	TIMM9	ENSG00000100575.13	14	0.00204928	0.0327885	16	0.0442258	Yes	No
Brain-FrontalCortex(BA9)	172	KIAA0586	ENSG00000100578.14	14	0.00523381	0.0889748	17	0.0962079	No	No
Brain-FrontalCortex(BA9)	172	DACT1	ENSG00000165617.14	14	0.00169692	0.0271508	16	0.0388396	Yes	No
Brain-FrontalCortex(BA9)	172	DAAM1	ENSG00000100592.15	14	1.40948e-05	0.000211422	15	0.00125605	Yes	Yes
Brain-FrontalCortex(BA9)	172	GPR135	ENSG00000181619.11	14	0.000270427	0.0040564	15	0.0113951	Yes	No
Brain-FrontalCortex(BA9)	172	L3HYPDH	ENSG00000126790.11	14	6.44764e-16	9.67146e-15	15	3.82843e-13	Yes	Yes
Brain-FrontalCortex(BA9)	172	JKAMP	ENSG00000050130.17	14	0.00123537	0.0185305	15	0.0301647	Yes	No
Brain-FrontalCortex(BA9)	172	CCDC175	ENSG00000151838.11	14	0.000692915	0.0103937	15	0.0207726	Yes	No
Brain-FrontalCortex(BA9)	172	RTN1	ENSG00000139970.16	14	0.00270441	0.0405662	15	0.0514896	No	No
Brain-FrontalCortex(BA9)	172	LRRC9	ENSG00000131951.10	14	0.0388102	0.504532	13	0.504809	No	No
Brain-FrontalCortex(BA9)	172	PCNX4	ENSG00000126773.12	14	0.00577875	0.069345	12	0.0781085	No	No
Brain-FrontalCortex(BA9)	172	DHRS7	ENSG00000100612.13	14	3.48947e-06	3.83841e-05	11	0.000290981	Yes	Yes
Brain-FrontalCortex(BA9)	172	PPM1A	ENSG00000100614.17	14	1.29782e-05	0.00014276	11	0.000900733	Yes	Yes
Brain-FrontalCortex(BA9)	172	SIX1	ENSG00000126778.8	14	0.00267377	0.0240639	9	0.035818	Yes	No
Brain-FrontalCortex(BA9)	172	SIX4	ENSG00000100625.8	14	0.00227946	0.0205152	9	0.0322563	Yes	No
Brain-FrontalCortex(BA9)	172	MNAT1	ENSG00000020426.10	14	0.00055165	0.0055165	10	0.013934	Yes	No
Brain-FrontalCortex(BA9)	172	TRMT5	ENSG00000126814.6	14	0.0355898	0.320308	9	0.321668	No	No
Brain-FrontalCortex(BA9)	172	SLC38A6	ENSG00000139974.15	14	0.000738686	0.00738686	10	0.0166634	Yes	No
Brain-FrontalCortex(BA9)	172	PRKCH	ENSG00000027075.14	14	0.00105057	0.0136574	13	0.024647	Yes	No
Brain-FrontalCortex(BA9)	172	TMEM30B	ENSG00000182107.6	14	0.000381546	0.00343391	9	0.010226	Yes	No
Brain-FrontalCortex(BA9)	172	FLJ22447	ENSG00000232774.7	14	0.00185177	0.0222213	12	0.0339594	Yes	No
Brain-FrontalCortex(BA9)	172	HIF1A-AS1	ENSG00000258777.1	14	0.00145806	0.0174967	12	0.0290214	Yes	No
Brain-FrontalCortex(BA9)	172	HIF1A	ENSG00000100644.16	14	0.00490178	0.0588213	12	0.0683477	No	No
Brain-FrontalCortex(BA9)	172	HIF1A-AS2	ENSG00000258667.1	14	0.00109347	0.0131216	12	0.0240615	Yes	No
Brain-FrontalCortex(BA9)	172	SNAPC1	ENSG00000023608.4	14	9.44089e-05	0.00113291	12	0.00469804	Yes	Yes
Brain-FrontalCortex(BA9)	172	SYT16	ENSG00000139973.16	14	0.000212231	0.00297123	14	0.00926742	Yes	Yes
Brain-FrontalCortex(BA9)	172	KCNH5	ENSG00000140015.19	14	0.000188072	0.00300915	16	0.00935764	Yes	Yes
Brain-FrontalCortex(BA9)	172	RHOJ	ENSG00000126785.12	14	0.000482919	0.00627794	13	0.0150276	Yes	No
Brain-FrontalCortex(BA9)	172	RP11-696D21.2	ENSG00000258943.1	14	0.00254332	0.0330631	13	0.0445026	Yes	No
Brain-FrontalCortex(BA9)	172	PPP2R5E	ENSG00000154001.13	14	0.00146139	0.0189981	13	0.0306981	Yes	No
Brain-FrontalCortex(BA9)	172	WDR89	ENSG00000140006.11	14	0.00108068	0.0129681	12	0.0238908	Yes	No
Brain-FrontalCortex(BA9)	172	SGPP1	ENSG00000126821.7	14	0.00787396	0.0866136	11	0.0940345	No	No
Brain-FrontalCortex(BA9)	172	SYNE2	ENSG00000054654.16	14	0.000273895	0.00356064	13	0.0104937	Yes	No
Brain-FrontalCortex(BA9)	172	ESR2	ENSG00000140009.18	14	0.0197367	0.256577	13	0.258565	No	No
Brain-FrontalCortex(BA9)	172	MTHFD1	ENSG00000100714.15	14	0.00514208	0.061705	12	0.0710636	No	No
Brain-FrontalCortex(BA9)	172	ZBTB25	ENSG00000089775.11	14	0.000140695	0.00154764	11	0.00589494	Yes	Yes
Brain-FrontalCortex(BA9)	172	AKAP5	ENSG00000179841.8	14	0.00671061	0.0738167	11	0.0823003	No	No
Brain-FrontalCortex(BA9)	172	ZBTB1	ENSG00000126804.13	14	0.00121767	0.0133944	11	0.0243801	Yes	No
Brain-FrontalCortex(BA9)	172	HSPA2	ENSG00000126803.9	14	0.00342058	0.0376264	11	0.0487991	Yes	No
Brain-FrontalCortex(BA9)	172	PPP1R36	ENSG00000165807.7	14	0.00380137	0.0418151	11	0.0526862	No	No
Brain-FrontalCortex(BA9)	172	PLEKHG3	ENSG00000126822.16	14	0.0101092	0.111202	11	0.1172	No	No
Brain-FrontalCortex(BA9)	172	SPTB	ENSG00000070182.19	14	1.00475e-05	0.000120571	12	0.00078242	Yes	Yes
Brain-FrontalCortex(BA9)	172	CHURC1	ENSG00000258289.8	14	9.6823e-33	1.06505e-31	11	3.23226e-29	Yes	Yes
Brain-FrontalCortex(BA9)	172	GPX2	ENSG00000176153.11	14	0.00211637	0.0232801	11	0.0350482	Yes	No
Brain-FrontalCortex(BA9)	172	RAB15	ENSG00000139998.14	14	0.00327269	0.0359996	11	0.0473044	Yes	No
Brain-FrontalCortex(BA9)	172	FNTB	ENSG00000257365.7	14	0.000711892	0.00783081	11	0.0173237	Yes	No
Brain-FrontalCortex(BA9)	172	MAX	ENSG00000125952.18	14	8.99932e-05	0.000989925	11	0.0042473	Yes	Yes
Brain-FrontalCortex(BA9)	172	CTD-2509G16.2	ENSG00000255002.1	14	0.000475043	0.00522548	11	0.0134508	Yes	No
Brain-FrontalCortex(BA9)	172	FUT8	ENSG00000033170.16	14	9.75987e-05	0.00107359	11	0.00450851	Yes	Yes
Brain-FrontalCortex(BA9)	172	CTD-2014B16.3	ENSG00000258847.1	14	0.00392201	0.0274541	7	0.039132	Yes	No
Brain-FrontalCortex(BA9)	172	RP11-72M17.1	ENSG00000258561.1	14	0.00420789	0.0294552	7	0.0410807	Yes	No
Brain-FrontalCortex(BA9)	172	GPHN	ENSG00000171723.15	14	0.00122424	0.0110181	9	0.0215592	Yes	No
Brain-FrontalCortex(BA9)	172	FAM71D	ENSG00000172717.15	14	0.00119302	0.00715812	6	0.01635	Yes	No
Brain-FrontalCortex(BA9)	172	MPP5	ENSG00000072415.8	14	0.00137024	0.0095917	7	0.0197643	Yes	No
Brain-FrontalCortex(BA9)	172	ATP6V1D	ENSG00000100554.11	14	0.000101166	0.000708165	7	0.00328702	Yes	Yes
Brain-FrontalCortex(BA9)	172	EIF2S1	ENSG00000134001.12	14	0.00404654	0.0283258	7	0.0399866	Yes	No
Brain-FrontalCortex(BA9)	172	PLEK2	ENSG00000100558.8	14	0.0133856	0.093699	7	0.10076	No	No
Brain-FrontalCortex(BA9)	172	TMEM229B	ENSG00000198133.8	14	0.0105541	0.0844326	8	0.0920785	No	No
Brain-FrontalCortex(BA9)	172	PLEKHH1	ENSG00000054690.13	14	8.57102e-06	6.85681e-05	8	0.000482627	Yes	Yes
Brain-FrontalCortex(BA9)	172	PIGH	ENSG00000100564.8	14	1.58536e-14	1.26829e-13	8	4.28465e-12	Yes	Yes
Brain-FrontalCortex(BA9)	172	ARG2	ENSG00000081181.7	14	0.00225548	0.0202994	9	0.0320471	Yes	No
Brain-FrontalCortex(BA9)	172	VTI1B	ENSG00000100568.10	14	0.00131442	0.0118297	9	0.0225558	Yes	No
Brain-FrontalCortex(BA9)	172	RDH11	ENSG00000072042.12	14	0.00424789	0.038231	9	0.0493408	Yes	No
Brain-FrontalCortex(BA9)	172	RDH12	ENSG00000139988.9	14	0.000786638	0.00786638	10	0.0173811	Yes	No
Brain-FrontalCortex(BA9)	172	ZFYVE26	ENSG00000072121.15	14	0.00280756	0.0280756	10	0.0397225	Yes	No
Brain-FrontalCortex(BA9)	172	RAD51B	ENSG00000182185.18	14	0.00211012	0.0337619	16	0.045134	Yes	No
Brain-FrontalCortex(BA9)	172	ZFP36L1	ENSG00000185650.9	14	0.00175427	0.0228055	13	0.0345364	Yes	No
Brain-FrontalCortex(BA9)	172	ACTN1	ENSG00000072110.13	14	0.00316674	0.0443344	14	0.0550726	No	No
Brain-FrontalCortex(BA9)	172	DCAF5	ENSG00000139990.17	14	0.00248176	0.0372265	15	0.0484283	Yes	No
Brain-FrontalCortex(BA9)	172	RP11-363J20.1	ENSG00000258957.1	14	0.00120778	0.0181167	15	0.0296982	Yes	No
Brain-FrontalCortex(BA9)	172	EXD2	ENSG00000081177.18	14	0.000938412	0.0140762	15	0.0251164	Yes	No
Brain-FrontalCortex(BA9)	172	RP11-363J20.2	ENSG00000258520.1	14	0.00178696	0.0268043	15	0.0385225	Yes	No
Brain-FrontalCortex(BA9)	172	GALNT16	ENSG00000100626.16	14	9.24023e-05	0.00147844	16	0.00569633	Yes	Yes
Brain-FrontalCortex(BA9)	172	ERH	ENSG00000100632.10	14	0.000704299	0.0105645	15	0.0210042	Yes	No
Brain-FrontalCortex(BA9)	172	SLC39A9	ENSG00000029364.11	14	0.00111773	0.0178836	16	0.0294683	Yes	No
Brain-FrontalCortex(BA9)	172	PLEKHD1	ENSG00000175985.9	14	2.48303e-08	3.72455e-07	15	4.65479e-06	Yes	Yes
Brain-FrontalCortex(BA9)	172	CCDC177	ENSG00000267909.2	14	0.000488598	0.00732898	15	0.0165781	Yes	No
Brain-FrontalCortex(BA9)	172	SUSD6	ENSG00000100647.7	14	0.00700774	0.105116	15	0.111574	No	No
Brain-FrontalCortex(BA9)	172	SRSF5	ENSG00000100650.15	14	0.00608121	0.0912181	15	0.0984174	No	No
Brain-FrontalCortex(BA9)	172	SLC10A1	ENSG00000100652.4	14	0.000862641	0.012077	14	0.0228525	Yes	No
Brain-FrontalCortex(BA9)	172	SMOC1	ENSG00000198732.10	14	0.000902507	0.0135376	15	0.0245424	Yes	No
Brain-FrontalCortex(BA9)	172	SLC8A3	ENSG00000100678.18	14	0.00791414	0.118712	15	0.124375	No	No
Brain-FrontalCortex(BA9)	172	COX16	ENSG00000133983.14	14	1.38386e-14	1.9374e-13	14	6.4142e-12	Yes	Yes
Brain-FrontalCortex(BA9)	172	SYNJ2BP	ENSG00000213463.4	14	9.6665e-06	0.000135331	14	0.000859819	Yes	Yes
Brain-FrontalCortex(BA9)	172	ADAM21	ENSG00000139985.6	14	9.64846e-06	0.000135079	14	0.000858814	Yes	Yes
Brain-FrontalCortex(BA9)	172	ADAM20	ENSG00000134007.3	14	0.00351605	0.0492247	14	0.0595135	No	No
Brain-FrontalCortex(BA9)	172	MED6	ENSG00000133997.11	14	0.000273213	0.00382498	14	0.0109753	Yes	No
Brain-FrontalCortex(BA9)	172	CTD-2540L5.6	ENSG00000245466.1	14	0.000241676	0.00338346	14	0.0101365	Yes	No
Brain-FrontalCortex(BA9)	172	TTC9	ENSG00000133985.2	14	0.000576343	0.00806881	14	0.0176434	Yes	No
Brain-FrontalCortex(BA9)	172	MAP3K9	ENSG00000006432.15	14	0.00404164	0.056583	14	0.066314	No	No
Brain-FrontalCortex(BA9)	172	RP6-65G23.3	ENSG00000259153.1	14	0.0132642	0.172435	13	0.175992	No	No
Brain-FrontalCortex(BA9)	172	RP6-65G23.5	ENSG00000275630.1	14	0.00313061	0.040698	13	0.0516018	No	No
Brain-FrontalCortex(BA9)	172	RP1-292L20.3	ENSG00000274818.1	14	0.000372191	0.00521067	14	0.0134335	Yes	No
Brain-FrontalCortex(BA9)	172	PCNX1	ENSG00000100731.15	14	0.000244959	0.00367438	15	0.0107034	Yes	No
Brain-FrontalCortex(BA9)	172	RP6-91H8.1	ENSG00000258517.1	14	8.97953e-05	0.00116734	13	0.00480363	Yes	Yes
Brain-FrontalCortex(BA9)	172	RP6-91H8.5	ENSG00000269945.1	14	9.94256e-07	1.29253e-05	13	0.000111122	Yes	Yes
Brain-FrontalCortex(BA9)	172	SIPA1L1	ENSG00000197555.9	14	0.00275041	0.046757	17	0.05726	No	No
Brain-FrontalCortex(BA9)	172	RGS6	ENSG00000182732.16	14	0.00372103	0.0632575	17	0.0725579	No	No
Brain-FrontalCortex(BA9)	172	DPF3	ENSG00000205683.11	14	5.35168e-06	8.56269e-05	16	0.000586932	Yes	Yes
Brain-FrontalCortex(BA9)	172	DCAF4	ENSG00000119599.16	14	8.00256e-05	0.00120038	15	0.00490415	Yes	Yes
Brain-FrontalCortex(BA9)	172	ZFYVE1	ENSG00000165861.13	14	0.0022599	0.0338985	15	0.0452312	Yes	No
Brain-FrontalCortex(BA9)	172	RBM25	ENSG00000119707.13	14	0.00587887	0.0881831	15	0.0954313	No	No
Brain-FrontalCortex(BA9)	172	PSEN1	ENSG00000080815.18	14	0.00417071	0.0667314	16	0.0757598	No	No
Brain-FrontalCortex(BA9)	172	PAPLN	ENSG00000100767.15	14	0.00409289	0.0613933	15	0.0707628	No	No
Brain-FrontalCortex(BA9)	172	NUMB	ENSG00000133961.19	14	0.00015387	0.00246193	16	0.00816264	Yes	Yes
Brain-FrontalCortex(BA9)	172	HEATR4	ENSG00000187105.8	14	0.00569386	0.085408	15	0.0929195	No	No
Brain-FrontalCortex(BA9)	172	RIOX1	ENSG00000170468.7	14	1.57732e-05	0.000220824	14	0.00130213	Yes	Yes
Brain-FrontalCortex(BA9)	172	ACOT1	ENSG00000184227.7	14	1.15105e-11	1.61148e-10	14	3.65422e-09	Yes	Yes
Brain-FrontalCortex(BA9)	172	ACOT2	ENSG00000119673.14	14	6.06289e-09	8.48805e-08	14	1.21413e-06	Yes	Yes
Brain-FrontalCortex(BA9)	172	ACOT4	ENSG00000177465.4	14	3.38543e-12	4.73961e-11	14	1.14158e-09	Yes	Yes
Brain-FrontalCortex(BA9)	172	ACOT6	ENSG00000205669.2	14	2.39047e-07	3.34666e-06	14	3.30473e-05	Yes	Yes
Brain-FrontalCortex(BA9)	172	DNAL1	ENSG00000119661.14	14	7.20639e-05	0.00100889	14	0.0043061	Yes	Yes
Brain-FrontalCortex(BA9)	172	PNMA1	ENSG00000176903.4	14	8.22109e-05	0.00115095	14	0.00475231	Yes	Yes
Brain-FrontalCortex(BA9)	172	ELMSAN1	ENSG00000156030.13	14	0.00596107	0.0834549	14	0.0911592	No	No
Brain-FrontalCortex(BA9)	172	RP5-1021I20.2	ENSG00000258586.1	14	1.99402e-16	2.79163e-15	14	1.18252e-13	Yes	Yes
Brain-FrontalCortex(BA9)	172	PTGR2	ENSG00000140043.11	14	1.63216e-08	2.28502e-07	14	2.98051e-06	Yes	Yes
Brain-FrontalCortex(BA9)	172	ZNF410	ENSG00000119725.18	14	0.000772052	0.0108087	14	0.0213028	Yes	No
Brain-FrontalCortex(BA9)	172	FAM161B	ENSG00000156050.8	14	0.000311077	0.00435508	14	0.0119358	Yes	No
Brain-FrontalCortex(BA9)	172	COQ6	ENSG00000119723.16	14	3.4369e-05	0.000481165	14	0.00244531	Yes	Yes
Brain-FrontalCortex(BA9)	172	ENTPD5	ENSG00000187097.12	14	0.000461176	0.00645646	14	0.0152981	Yes	No
Brain-FrontalCortex(BA9)	172	BBOF1	ENSG00000119636.15	14	1.88933e-05	0.000245613	13	0.00142205	Yes	Yes
Brain-FrontalCortex(BA9)	172	ALDH6A1	ENSG00000119711.12	14	0.000222002	0.00288603	13	0.00908098	Yes	Yes
Brain-FrontalCortex(BA9)	172	LIN52	ENSG00000205659.10	14	3.09985e-09	4.33978e-08	14	6.4667e-07	Yes	Yes
Brain-FrontalCortex(BA9)	172	VSX2	ENSG00000119614.2	14	0.000719516	0.0100732	14	0.0203419	Yes	No
Brain-FrontalCortex(BA9)	172	ABCD4	ENSG00000119688.20	14	0.000150528	0.0021074	14	0.00734986	Yes	Yes
Brain-FrontalCortex(BA9)	172	SYNDIG1L	ENSG00000183379.8	14	5.02477e-05	0.000703467	14	0.00327189	Yes	Yes
Brain-FrontalCortex(BA9)	172	NPC2	ENSG00000119655.10	14	0.00163905	0.0229467	14	0.034697	Yes	No
Brain-FrontalCortex(BA9)	172	ISCA2	ENSG00000165898.13	14	0.00429231	0.0600923	14	0.0695492	No	No
Brain-FrontalCortex(BA9)	172	LTBP2	ENSG00000119681.11	14	0.00587885	0.0881828	15	0.0954313	No	No
Brain-FrontalCortex(BA9)	172	AREL1	ENSG00000119682.16	14	2.2231e-06	3.11234e-05	14	0.000242501	Yes	Yes
Brain-FrontalCortex(BA9)	172	FCF1	ENSG00000119616.11	14	0.00332105	0.0464947	14	0.0570577	No	No
Brain-FrontalCortex(BA9)	172	YLPM1	ENSG00000119596.17	14	0.00874557	0.122438	14	0.127866	No	No
Brain-FrontalCortex(BA9)	172	PROX2	ENSG00000119608.12	14	0.000183611	0.00238695	13	0.00799496	Yes	Yes
Brain-FrontalCortex(BA9)	172	DLST	ENSG00000119689.14	14	0.00539374	0.0701186	13	0.0787996	No	No
Brain-FrontalCortex(BA9)	172	RPS6KL1	ENSG00000198208.11	14	0.00039033	0.00507429	13	0.013221	Yes	No
Brain-FrontalCortex(BA9)	172	PGF	ENSG00000119630.13	14	0.000758697	0.00910437	12	0.0190992	Yes	No
Brain-FrontalCortex(BA9)	172	EIF2B2	ENSG00000119718.10	14	8.00939e-06	9.61127e-05	12	0.000649153	Yes	Yes
Brain-FrontalCortex(BA9)	172	MLH3	ENSG00000119684.15	14	0.00103795	0.0124554	12	0.0233114	Yes	No
Brain-FrontalCortex(BA9)	172	ACYP1	ENSG00000119640.8	14	0.00236706	0.0284047	12	0.0400637	Yes	No
Brain-FrontalCortex(BA9)	172	ZC2HC1C	ENSG00000119703.13	14	3.50291e-07	4.20349e-06	12	4.08439e-05	Yes	Yes
Brain-FrontalCortex(BA9)	172	NEK9	ENSG00000119638.12	14	0.00115842	0.013901	12	0.0249236	Yes	No
Brain-FrontalCortex(BA9)	172	TMED10	ENSG00000170348.8	14	0.0014486	0.0173831	12	0.0289174	Yes	No
Brain-FrontalCortex(BA9)	172	FOS	ENSG00000170345.9	14	0.000359005	0.00430806	12	0.011848	Yes	No
Brain-FrontalCortex(BA9)	172	LINC01220	ENSG00000259687.1	14	0.000385023	0.00462027	12	0.0124178	Yes	No
Brain-FrontalCortex(BA9)	172	JDP2	ENSG00000140044.12	14	0.00164896	0.0214365	13	0.033189	Yes	No
Brain-FrontalCortex(BA9)	172	BATF	ENSG00000156127.6	14	9.18182e-05	0.00119364	13	0.00488316	Yes	Yes
Brain-FrontalCortex(BA9)	172	FLVCR2	ENSG00000119686.9	14	0.000516256	0.00671133	13	0.0157078	Yes	No
Brain-FrontalCortex(BA9)	172	TTLL5	ENSG00000119685.19	14	1.57139e-10	2.35709e-09	15	4.38408e-08	Yes	Yes
Brain-FrontalCortex(BA9)	172	C14orf1	ENSG00000133935.6	14	0.00565269	0.0678323	12	0.0767338	No	No
Brain-FrontalCortex(BA9)	172	TGFB3	ENSG00000119699.7	14	0.000298706	0.00388318	13	0.0110777	Yes	No
Brain-FrontalCortex(BA9)	172	IFT43	ENSG00000119650.12	14	0.00342542	0.0479558	14	0.0583435	No	No
Brain-FrontalCortex(BA9)	172	GPATCH2L	ENSG00000089916.17	14	0.000242285	0.00363428	15	0.0106188	Yes	No
Brain-FrontalCortex(BA9)	172	ESRRB	ENSG00000119715.14	14	0.000525525	0.00788288	15	0.0174046	Yes	No
Brain-FrontalCortex(BA9)	172	RP11-187O7.3	ENSG00000259124.1	14	0.000462281	0.00739649	16	0.0166769	Yes	No
Brain-FrontalCortex(BA9)	172	VASH1	ENSG00000071246.10	14	0.0020108	0.0321728	16	0.0436962	Yes	No
Brain-FrontalCortex(BA9)	172	RP11-488C13.5	ENSG00000258301.3	14	0.000461342	0.00738147	16	0.0166586	Yes	No
Brain-FrontalCortex(BA9)	172	ANGEL1	ENSG00000013523.9	14	0.000247419	0.00395871	16	0.0112158	Yes	No
Brain-FrontalCortex(BA9)	172	IRF2BPL	ENSG00000119669.4	14	0.00257398	0.0437577	17	0.0545319	No	No
Brain-FrontalCortex(BA9)	172	RP11-7F17.5	ENSG00000246548.3	14	0.000143751	0.00244377	17	0.00812463	Yes	Yes
Brain-FrontalCortex(BA9)	172	RP11-7F17.3	ENSG00000258819.1	14	0.000475304	0.00808017	17	0.0176624	Yes	No
Brain-FrontalCortex(BA9)	172	CIPC	ENSG00000198894.7	14	0.00429096	0.0772373	18	0.0854808	No	No
Brain-FrontalCortex(BA9)	172	ZDHHC22	ENSG00000177108.5	14	0.00196576	0.0353838	18	0.046692	Yes	No
Brain-FrontalCortex(BA9)	172	TMEM63C	ENSG00000165548.10	14	5.22235e-05	0.000940024	18	0.0040842	Yes	Yes
Brain-FrontalCortex(BA9)	172	NGB	ENSG00000165553.4	14	8.23475e-05	0.00148225	18	0.00570621	Yes	Yes
Brain-FrontalCortex(BA9)	172	POMT2	ENSG00000009830.11	14	0.000118561	0.00213409	18	0.00741173	Yes	Yes
Brain-FrontalCortex(BA9)	172	GSTZ1	ENSG00000100577.18	14	6.75961e-11	1.21673e-09	18	2.39259e-08	Yes	Yes
Brain-FrontalCortex(BA9)	172	TMED8	ENSG00000100580.7	14	2.35104e-06	4.23187e-05	18	0.000317373	Yes	Yes
Brain-FrontalCortex(BA9)	172	SAMD15	ENSG00000100583.4	14	0.00120791	0.0205344	17	0.0322782	Yes	No
Brain-FrontalCortex(BA9)	172	NOXRED1	ENSG00000165555.9	14	0.000405938	0.00690095	17	0.0159604	Yes	No
Brain-FrontalCortex(BA9)	172	VIPAS39	ENSG00000151445.15	14	0.000814037	0.0138386	17	0.0248508	Yes	No
Brain-FrontalCortex(BA9)	172	AHSA1	ENSG00000100591.7	14	0.000409692	0.00696476	17	0.0160513	Yes	No
Brain-FrontalCortex(BA9)	172	ISM2	ENSG00000100593.17	14	0.000428661	0.00728723	17	0.0165247	Yes	No
Brain-FrontalCortex(BA9)	172	SPTLC2	ENSG00000100596.6	14	0.00163476	0.0277909	17	0.0394398	Yes	No
Brain-FrontalCortex(BA9)	172	ALKBH1	ENSG00000100601.9	14	0.0112878	0.191893	17	0.194988	No	No
Brain-FrontalCortex(BA9)	172	SLIRP	ENSG00000119705.9	14	0.00374176	0.0636098	17	0.0729023	No	No
Brain-FrontalCortex(BA9)	172	SNW1	ENSG00000100603.13	14	0.00103486	0.0175927	17	0.0291461	Yes	No
Brain-FrontalCortex(BA9)	172	ADCK1	ENSG00000063761.15	14	2.24949e-06	3.59918e-05	16	0.000274946	Yes	Yes
Brain-FrontalCortex(BA9)	172	NRXN3	ENSG00000021645.18	14	0.000762322	0.0190581	25	0.0307639	Yes	No
Brain-FrontalCortex(BA9)	172	DIO2	ENSG00000211448.11	14	0.00378746	0.0568119	15	0.0665479	No	No
Brain-FrontalCortex(BA9)	172	CEP128	ENSG00000100629.16	14	1.06786e-05	0.000181537	17	0.00110518	Yes	Yes
Brain-FrontalCortex(BA9)	172	TSHR	ENSG00000165409.16	14	0.000963635	0.0144545	15	0.0255809	Yes	No
Brain-FrontalCortex(BA9)	172	GTF2A1	ENSG00000165417.11	14	0.0080786	0.105022	13	0.111487	No	No
Brain-FrontalCortex(BA9)	172	STON2	ENSG00000140022.9	14	0.00371649	0.0520309	14	0.0621265	No	No
Brain-FrontalCortex(BA9)	172	SEL1L	ENSG00000071537.13	14	0.00045355	0.00589615	13	0.0144752	Yes	No
Brain-FrontalCortex(BA9)	172	RP11-406A9.2	ENSG00000258743.5	14	0.0037911	0.0454932	12	0.056158	No	No
Brain-FrontalCortex(BA9)	172	RP11-497E19.1	ENSG00000205562.2	14	0.00338233	0.0574996	17	0.0672023	No	No
Brain-FrontalCortex(BA9)	172	FLRT2	ENSG00000185070.10	14	0.00223494	0.0379939	17	0.0491288	Yes	No
Brain-FrontalCortex(BA9)	172	CTD-2341M24.1	ENSG00000258733.5	14	0.0043332	0.0736643	17	0.0821667	No	No
Brain-FrontalCortex(BA9)	172	RP11-594C13.1	ENSG00000258859.1	14	0.000344901	0.00517352	15	0.0133851	Yes	No
Brain-FrontalCortex(BA9)	172	RP11-1152H15.1	ENSG00000258807.5	14	0.000316884	0.00443637	14	0.0120859	Yes	No
Brain-FrontalCortex(BA9)	172	GALC	ENSG00000054983.16	14	0.00443735	0.0621229	14	0.0714364	No	No
Brain-FrontalCortex(BA9)	172	GPR65	ENSG00000140030.5	14	0.000800512	0.0112072	14	0.0218156	Yes	No
Brain-FrontalCortex(BA9)	172	LINC01146	ENSG00000258867.5	14	0.00066329	0.00928606	14	0.019329	Yes	No
Brain-FrontalCortex(BA9)	172	KCNK10	ENSG00000100433.15	14	0.000934946	0.0140242	15	0.0250654	Yes	No
Brain-FrontalCortex(BA9)	172	SPATA7	ENSG00000042317.16	14	4.04301e-21	6.06452e-20	15	4.8647e-18	Yes	Yes
Brain-FrontalCortex(BA9)	172	PTPN21	ENSG00000070778.12	14	0.00330216	0.0495325	15	0.0598065	No	No
Brain-FrontalCortex(BA9)	172	ZC3H14	ENSG00000100722.18	14	0.00857211	0.128582	15	0.133598	No	No
Brain-FrontalCortex(BA9)	172	EML5	ENSG00000165521.15	14	0.00627965	0.106754	17	0.113056	No	No
Brain-FrontalCortex(BA9)	172	RP11-976B16.1	ENSG00000274492.1	14	0.00607156	0.0971449	16	0.104084	No	No
Brain-FrontalCortex(BA9)	172	TTC8	ENSG00000165533.18	14	0.00366366	0.0586185	16	0.068184	No	No
Brain-FrontalCortex(BA9)	172	RP11-151G14.2	ENSG00000283627.1	14	0.00040128	0.00561792	14	0.0140797	Yes	No
Brain-FrontalCortex(BA9)	172	FOXN3	ENSG00000053254.15	14	0.000848762	0.0152777	18	0.0265805	Yes	No
Brain-FrontalCortex(BA9)	172	EFCAB11	ENSG00000140025.15	14	0.000115471	0.00184753	16	0.00670689	Yes	Yes
Brain-FrontalCortex(BA9)	172	TDP1	ENSG00000042088.13	14	0.00104402	0.0167043	16	0.0281716	Yes	No
Brain-FrontalCortex(BA9)	172	KCNK13	ENSG00000152315.4	14	0.00205272	0.0328435	16	0.0442801	Yes	No
Brain-FrontalCortex(BA9)	172	PSMC1	ENSG00000100764.13	14	0.00010911	0.00163665	15	0.00613709	Yes	Yes
Brain-FrontalCortex(BA9)	172	NRDE2	ENSG00000119720.17	14	0.00250262	0.0375393	15	0.0487136	Yes	No
Brain-FrontalCortex(BA9)	172	RP11-471B22.3	ENSG00000275198.1	14	5.67203e-06	8.50804e-05	15	0.000583734	Yes	Yes
Brain-FrontalCortex(BA9)	172	CALM1	ENSG00000198668.10	14	0.00124128	0.0186192	15	0.0302661	Yes	No
Brain-FrontalCortex(BA9)	172	LINC00642	ENSG00000233208.5	14	0.000987965	0.0138315	14	0.0248472	Yes	No
Brain-FrontalCortex(BA9)	172	TTC7B	ENSG00000165914.14	14	0.00224078	0.0380932	17	0.0492152	Yes	No
Brain-FrontalCortex(BA9)	172	RPS6KA5	ENSG00000100784.10	14	0.000284344	0.0045495	16	0.0122885	Yes	No
Brain-FrontalCortex(BA9)	172	C14orf159	ENSG00000133943.20	14	0.00372114	0.0669806	18	0.0759677	No	No
Brain-FrontalCortex(BA9)	172	GPR68	ENSG00000119714.10	14	0.00100678	0.0161085	16	0.0275159	Yes	No
Brain-FrontalCortex(BA9)	172	CTD-2547L24.4	ENSG00000260810.1	14	0.00134705	0.0215528	16	0.0333154	Yes	No
Brain-FrontalCortex(BA9)	172	CCDC88C	ENSG00000015133.18	14	1.46436e-06	2.48941e-05	17	0.000198901	Yes	Yes
Brain-FrontalCortex(BA9)	172	PPP4R3A	ENSG00000100796.17	14	0.0016846	0.0286382	17	0.0402682	Yes	No
Brain-FrontalCortex(BA9)	172	TC2N	ENSG00000165929.12	14	2.96716e-21	5.34089e-20	18	4.32232e-18	Yes	Yes
Brain-FrontalCortex(BA9)	172	FBLN5	ENSG00000140092.14	14	0.000500996	0.00901793	18	0.0190049	Yes	No
Brain-FrontalCortex(BA9)	172	TRIP11	ENSG00000100815.12	14	0.000702125	0.0126383	18	0.0235114	Yes	No
Brain-FrontalCortex(BA9)	172	ATXN3	ENSG00000066427.21	14	0.0057715	0.103887	18	0.110418	No	No
Brain-FrontalCortex(BA9)	172	NDUFB1	ENSG00000183648.9	14	0.000367347	0.0062449	17	0.0149741	Yes	No
Brain-FrontalCortex(BA9)	172	CPSF2	ENSG00000165934.12	14	0.000238973	0.00430152	18	0.0118443	Yes	No
Brain-FrontalCortex(BA9)	172	SLC24A4	ENSG00000140090.17	14	0.000517058	0.00982411	19	0.0200598	Yes	No
Brain-FrontalCortex(BA9)	172	RIN3	ENSG00000100599.15	14	0.000667114	0.0120081	18	0.0227612	Yes	No
Brain-FrontalCortex(BA9)	172	LGMN	ENSG00000100600.14	14	0.00100632	0.0171075	17	0.0286065	Yes	No
Brain-FrontalCortex(BA9)	172	GOLGA5	ENSG00000066455.12	14	0.00264335	0.044937	17	0.0556298	No	No
Brain-FrontalCortex(BA9)	172	RP11-862G15.2	ENSG00000258499.1	14	0.00357103	0.0607074	17	0.0701043	No	No
Brain-FrontalCortex(BA9)	172	CHGA	ENSG00000100604.12	14	0.00605203	0.102885	17	0.109448	No	No
Brain-FrontalCortex(BA9)	172	ITPK1	ENSG00000100605.16	14	0.00037729	0.00716851	19	0.0163635	Yes	No
Brain-FrontalCortex(BA9)	172	MOAP1	ENSG00000165943.4	14	0.00133833	0.0227516	17	0.0344864	Yes	No
Brain-FrontalCortex(BA9)	172	TMEM251	ENSG00000153485.5	14	0.000342287	0.00581887	17	0.0143596	Yes	No
Brain-FrontalCortex(BA9)	172	GON7	ENSG00000170270.4	14	0.000595799	0.0101286	17	0.0204062	Yes	No
Brain-FrontalCortex(BA9)	172	UBR7	ENSG00000012963.14	14	0.00637156	0.108316	17	0.114531	No	No
Brain-FrontalCortex(BA9)	172	BTBD7	ENSG00000011114.14	14	0.000738934	0.0133008	18	0.024285	Yes	No
Brain-FrontalCortex(BA9)	172	UNC79	ENSG00000133958.13	14	1.91938e-06	4.22263e-05	22	0.000316811	Yes	Yes
Brain-FrontalCortex(BA9)	172	COX8C	ENSG00000187581.2	14	0.000341356	0.00580305	17	0.0143317	Yes	No
Brain-FrontalCortex(BA9)	172	PRIMA1	ENSG00000175785.12	14	0.00141566	0.0268975	19	0.0385985	Yes	No
Brain-FrontalCortex(BA9)	172	FAM181A	ENSG00000140067.6	14	0.00146353	0.027807	19	0.0394498	Yes	No
Brain-FrontalCortex(BA9)	172	ASB2	ENSG00000100628.11	14	1.89459e-06	3.59971e-05	19	0.000274946	Yes	Yes
Brain-FrontalCortex(BA9)	172	OTUB2	ENSG00000089723.9	14	0.000205804	0.00411608	20	0.0115006	Yes	No
Brain-FrontalCortex(BA9)	172	DDX24	ENSG00000089737.16	14	0.000240471	0.00480943	20	0.0127623	Yes	No
Brain-FrontalCortex(BA9)	172	IFI27L1	ENSG00000165948.10	14	0.000113929	0.00227858	20	0.00776105	Yes	Yes
Brain-FrontalCortex(BA9)	172	IFI27	ENSG00000165949.12	14	0.00140129	0.0266244	19	0.0383336	Yes	No
Brain-FrontalCortex(BA9)	172	IFI27L2	ENSG00000119632.3	14	2.95827e-10	5.62072e-09	19	9.86009e-08	Yes	Yes
Brain-FrontalCortex(BA9)	172	PPP4R4	ENSG00000119698.11	14	3.86681e-06	7.73362e-05	20	0.000536259	Yes	Yes
Brain-FrontalCortex(BA9)	172	SERPINA10	ENSG00000140093.9	14	0.003829	0.0727511	19	0.0812964	No	No
Brain-FrontalCortex(BA9)	172	SERPINA1	ENSG00000197249.13	14	0.00025674	0.00487806	19	0.0128847	Yes	No
Brain-FrontalCortex(BA9)	172	SERPINA5	ENSG00000188488.13	14	0.000950318	0.0199567	21	0.0317114	Yes	No
Brain-FrontalCortex(BA9)	172	SERPINA3	ENSG00000196136.17	14	0.000181003	0.00380106	21	0.0109377	Yes	No
Brain-FrontalCortex(BA9)	172	DICER1	ENSG00000100697.14	14	0.000284954	0.00626899	22	0.0150121	Yes	No
Brain-FrontalCortex(BA9)	172	CLMN	ENSG00000165959.11	14	0.000161627	0.00371741	23	0.0107911	Yes	No
Brain-FrontalCortex(BA9)	172	SYNE3	ENSG00000176438.12	14	7.23851e-05	0.00152009	21	0.00581131	Yes	Yes
Brain-FrontalCortex(BA9)	172	RP11-1070N10.3	ENSG00000258572.1	14	0.000459535	0.0091907	20	0.0191985	Yes	No
Brain-FrontalCortex(BA9)	172	GLRX5	ENSG00000182512.4	14	1.24883e-07	2.49766e-06	20	2.54789e-05	Yes	Yes
Brain-FrontalCortex(BA9)	172	TUNAR	ENSG00000250366.2	14	3.69634e-06	6.65341e-05	18	0.000471067	Yes	Yes
Brain-FrontalCortex(BA9)	172	C14orf132	ENSG00000227051.6	14	0.00125401	0.0213182	17	0.033065	Yes	No
Brain-FrontalCortex(BA9)	172	BDKRB2	ENSG00000168398.6	14	1.53231e-07	2.60493e-06	17	2.64252e-05	Yes	Yes
Brain-FrontalCortex(BA9)	172	BDKRB1	ENSG00000100739.10	14	0.00118058	0.0200698	17	0.0318202	Yes	No
Brain-FrontalCortex(BA9)	172	ATG2B	ENSG00000066739.11	14	0.000743971	0.0126475	17	0.023519	Yes	No
Brain-FrontalCortex(BA9)	172	GSKIP	ENSG00000100744.14	14	0.000116666	0.00198333	17	0.00706444	Yes	Yes
Brain-FrontalCortex(BA9)	172	AK7	ENSG00000140057.8	14	5.61522e-05	0.000954587	17	0.00413564	Yes	Yes
Brain-FrontalCortex(BA9)	172	PAPOLA	ENSG00000090060.17	14	0.000393951	0.00630321	16	0.0150611	Yes	No
Brain-FrontalCortex(BA9)	172	RP11-433J8.1	ENSG00000258702.1	14	6.60268e-20	9.90401e-19	15	6.85712e-17	Yes	Yes
Brain-FrontalCortex(BA9)	172	VRK1	ENSG00000100749.7	14	1.06183e-07	1.59275e-06	15	1.71815e-05	Yes	Yes
Brain-FrontalCortex(BA9)	172	LINC01550	ENSG00000246223.8	14	0.000111193	0.00189028	17	0.00682263	Yes	Yes
Brain-FrontalCortex(BA9)	172	BCL11B	ENSG00000127152.17	14	7.40636e-05	0.00125908	17	0.00507399	Yes	Yes
Brain-FrontalCortex(BA9)	172	SETD3	ENSG00000183576.12	14	0.000393899	0.00630238	16	0.0150611	Yes	No
Brain-FrontalCortex(BA9)	172	CCNK	ENSG00000090061.17	14	0.000652687	0.00979031	15	0.0200181	Yes	No
Brain-FrontalCortex(BA9)	172	CCDC85C	ENSG00000205476.8	14	0.00233542	0.0373667	16	0.0485423	Yes	No
Brain-FrontalCortex(BA9)	172	RP11-543C4.1	ENSG00000247970.2	14	0.000586896	0.00880344	15	0.0187137	Yes	No
Brain-FrontalCortex(BA9)	172	HHIPL1	ENSG00000182218.9	14	4.07641e-05	0.000611461	15	0.00294086	Yes	Yes
Brain-FrontalCortex(BA9)	172	CYP46A1	ENSG00000036530.8	14	9.60996e-05	0.00134539	14	0.00531416	Yes	Yes
Brain-FrontalCortex(BA9)	172	EML1	ENSG00000066629.16	14	0.000621279	0.00931919	15	0.0193647	Yes	No
Brain-FrontalCortex(BA9)	172	EVL	ENSG00000196405.12	14	0.000109882	0.00175812	16	0.00647655	Yes	Yes
Brain-FrontalCortex(BA9)	172	DEGS2	ENSG00000168350.7	14	1.15205e-05	0.000161287	14	0.000998598	Yes	Yes
Brain-FrontalCortex(BA9)	172	YY1	ENSG00000100811.12	14	3.12972e-05	0.000438161	14	0.00227307	Yes	Yes
Brain-FrontalCortex(BA9)	172	SLC25A29	ENSG00000197119.12	14	0.00329235	0.046093	14	0.0566831	No	No
Brain-FrontalCortex(BA9)	172	SLC25A47	ENSG00000140107.10	14	0.00237518	0.0332525	14	0.0446695	Yes	No
Brain-FrontalCortex(BA9)	172	WARS	ENSG00000140105.17	14	0.000146564	0.0020519	14	0.00721572	Yes	Yes
Brain-FrontalCortex(BA9)	172	WDR25	ENSG00000176473.13	14	0.000443064	0.00664596	15	0.0155889	Yes	No
Brain-FrontalCortex(BA9)	172	BEGAIN	ENSG00000183092.16	14	0.00323063	0.0484595	15	0.0588178	No	No
Brain-FrontalCortex(BA9)	172	CTD-2062F14.3	ENSG00000259031.1	14	0.00182843	0.025598	14	0.0373849	Yes	No
Brain-FrontalCortex(BA9)	172	DLK1	ENSG00000185559.13	14	0.00102714	0.0133529	13	0.0243337	Yes	No
Brain-FrontalCortex(BA9)	172	MEG3	ENSG00000214548.14	14	0.00112951	0.0146836	13	0.0258838	Yes	No
Brain-FrontalCortex(BA9)	172	RTL1	ENSG00000254656.1	14	0.00287327	0.0373525	13	0.0485338	Yes	No
Brain-FrontalCortex(BA9)	172	SNHG23	ENSG00000225746.9	14	0.00109817	0.0142763	13	0.0253595	Yes	No
Brain-FrontalCortex(BA9)	172	MEG9	ENSG00000223403.3	14	1.79924e-06	2.15909e-05	12	0.00017481	Yes	Yes
Brain-FrontalCortex(BA9)	172	AL132709.1	ENSG00000230805.6	14	3.91043e-06	4.69252e-05	12	0.000347483	Yes	Yes
Brain-FrontalCortex(BA9)	172	DIO3OS	ENSG00000258498.8	14	0.00124462	0.0149354	12	0.0261901	Yes	No
Brain-FrontalCortex(BA9)	172	DIO3	ENSG00000197406.7	14	7.65359e-05	0.000918431	12	0.00400856	Yes	Yes
Brain-FrontalCortex(BA9)	172	RP11-1029J19.4	ENSG00000258919.1	14	2.43032e-05	0.000291638	12	0.00163852	Yes	Yes
Brain-FrontalCortex(BA9)	172	RP11-1029J19.5	ENSG00000258404.1	14	0.000500535	0.00600643	12	0.0146374	Yes	No
Brain-FrontalCortex(BA9)	172	LINC00239	ENSG00000258512.1	14	0.00561688	0.0674025	12	0.0763599	No	No
Brain-FrontalCortex(BA9)	172	PPP2R5C	ENSG00000078304.19	14	0.000962865	0.0125172	13	0.0233747	Yes	No
Brain-FrontalCortex(BA9)	172	RP11-1017G21.5	ENSG00000271780.1	14	7.72361e-06	8.49598e-05	11	0.000583126	Yes	Yes
Brain-FrontalCortex(BA9)	172	RP11-1017G21.6	ENSG00000272444.1	14	8.13484e-05	0.000894832	11	0.0039348	Yes	Yes
Brain-FrontalCortex(BA9)	172	DYNC1H1	ENSG00000197102.10	14	0.000628836	0.00754603	12	0.0169024	Yes	No
Brain-FrontalCortex(BA9)	172	HSP90AA1	ENSG00000080824.18	14	0.000513008	0.00564309	11	0.0141128	Yes	No
Brain-FrontalCortex(BA9)	172	WDR20	ENSG00000140153.17	14	0.000663651	0.00730017	11	0.0165437	Yes	No
Brain-FrontalCortex(BA9)	172	MOK	ENSG00000080823.22	14	0.00014145	0.00155595	11	0.00591612	Yes	Yes
Brain-FrontalCortex(BA9)	172	ZNF839	ENSG00000022976.15	14	0.00118631	0.0118631	10	0.022591	Yes	No
Brain-FrontalCortex(BA9)	172	CINP	ENSG00000100865.14	14	0.000307305	0.00307305	10	0.00948673	Yes	Yes
Brain-FrontalCortex(BA9)	172	TECPR2	ENSG00000196663.15	14	0.00667008	0.0733709	11	0.0818885	No	No
Brain-FrontalCortex(BA9)	172	ANKRD9	ENSG00000156381.8	14	2.11913e-10	2.33104e-09	11	4.34451e-08	Yes	Yes
Brain-FrontalCortex(BA9)	172	RCOR1	ENSG00000089902.9	14	0.00221025	0.026523	12	0.0382389	Yes	No
Brain-FrontalCortex(BA9)	172	TRAF3	ENSG00000131323.14	14	0.00167009	0.020041	12	0.0317992	Yes	No
Brain-FrontalCortex(BA9)	172	AMN	ENSG00000166126.10	14	0.00866385	0.103966	12	0.110483	No	No
Brain-FrontalCortex(BA9)	172	CDC42BPB	ENSG00000198752.10	14	0.000624578	0.00749494	12	0.0168156	Yes	No
Brain-FrontalCortex(BA9)	172	RP11-736N17.11	ENSG00000283071.1	14	0.00112468	0.0134962	12	0.0245047	Yes	No
Brain-FrontalCortex(BA9)	172	TNFAIP2	ENSG00000185215.8	14	0.000274127	0.00328953	12	0.00991378	Yes	Yes
Brain-FrontalCortex(BA9)	172	RP11-736N17.10	ENSG00000278071.1	14	0.000674917	0.008099	12	0.0176973	Yes	No
Brain-FrontalCortex(BA9)	172	EIF5	ENSG00000100664.10	14	0.00115039	0.0161054	14	0.0275155	Yes	No
Brain-FrontalCortex(BA9)	172	MARK3	ENSG00000075413.17	14	0.00154846	0.0232269	15	0.0349855	Yes	No
Brain-FrontalCortex(BA9)	172	CKB	ENSG00000166165.12	14	0.00942849	0.131999	14	0.136831	No	No
Brain-FrontalCortex(BA9)	172	TRMT61A	ENSG00000166166.12	14	0.000847703	0.0127155	15	0.023607	Yes	No
Brain-FrontalCortex(BA9)	172	BAG5	ENSG00000166170.9	14	0.00463975	0.0649564	14	0.0741469	No	No
Brain-FrontalCortex(BA9)	172	KLC1	ENSG00000126214.21	14	0.000265661	0.00425057	16	0.0117623	Yes	No
Brain-FrontalCortex(BA9)	172	APOPT1	ENSG00000256053.7	14	2.17353e-09	3.2603e-08	15	4.98462e-07	Yes	Yes
Brain-FrontalCortex(BA9)	172	XRCC3	ENSG00000126215.13	14	0.000430433	0.00645649	15	0.0152981	Yes	No
Brain-FrontalCortex(BA9)	172	ZFYVE21	ENSG00000100711.13	14	0.00119921	0.0179881	15	0.0295592	Yes	No
Brain-FrontalCortex(BA9)	172	PPP1R13B	ENSG00000088808.16	14	0.00191751	0.0306802	16	0.0422456	Yes	No
Brain-FrontalCortex(BA9)	172	C14orf2	ENSG00000156411.9	14	0.0026842	0.040263	15	0.0512476	No	No
Brain-FrontalCortex(BA9)	172	TDRD9	ENSG00000156414.18	14	2.01829e-09	3.22927e-08	16	4.94133e-07	Yes	Yes
Brain-FrontalCortex(BA9)	172	ASPG	ENSG00000166183.15	14	0.000289481	0.00463169	16	0.0124411	Yes	No
Brain-FrontalCortex(BA9)	172	KIF26A	ENSG00000066735.14	14	0.000156027	0.00249643	16	0.00823952	Yes	Yes
Brain-FrontalCortex(BA9)	172	TMEM179	ENSG00000258986.6	14	0.00200308	0.0300462	15	0.041653	Yes	No
Brain-FrontalCortex(BA9)	172	C14orf180	ENSG00000184601.10	14	7.61637e-07	1.06629e-05	14	9.37071e-05	Yes	Yes
Brain-FrontalCortex(BA9)	172	RP11-982M15.7	ENSG00000258736.1	14	0.00221483	0.0310076	14	0.0425484	Yes	No
Brain-FrontalCortex(BA9)	172	RP11-982M15.8	ENSG00000260792.1	14	0.000381565	0.00534191	14	0.0136444	Yes	No
Brain-FrontalCortex(BA9)	172	RP11-982M15.6	ENSG00000256050.2	14	0.00108834	0.0152367	14	0.026532	Yes	No
Brain-FrontalCortex(BA9)	172	INF2	ENSG00000203485.12	14	0.000294975	0.00412965	14	0.0115332	Yes	No
Brain-FrontalCortex(BA9)	172	ADSSL1	ENSG00000185100.10	14	1.26527e-05	0.000177137	14	0.00108384	Yes	Yes
Brain-FrontalCortex(BA9)	172	SIVA1	ENSG00000184990.12	14	0.00178733	0.0250226	14	0.036831	Yes	No
Brain-FrontalCortex(BA9)	172	AKT1	ENSG00000142208.15	14	0.00282283	0.0395196	14	0.0505666	No	No
Brain-FrontalCortex(BA9)	172	ZBTB42	ENSG00000179627.9	14	0.00382965	0.053615	14	0.0635555	No	No
Brain-FrontalCortex(BA9)	172	LINC00638	ENSG00000258701.1	14	5.22214e-05	0.000731099	14	0.00337028	Yes	Yes
Brain-FrontalCortex(BA9)	172	CTD-3051D23.1	ENSG00000258811.1	14	0.00704833	0.0986766	14	0.105527	No	No
Brain-FrontalCortex(BA9)	172	CTD-3051D23.4	ENSG00000258593.2	14	0.00106102	0.0148543	14	0.0261018	Yes	No
Brain-FrontalCortex(BA9)	172	CEP170B	ENSG00000099814.15	14	0.00132316	0.0198474	15	0.0316131	Yes	No
Brain-FrontalCortex(BA9)	172	PLD4	ENSG00000166428.12	14	0.00208599	0.0312898	15	0.0428034	Yes	No
Brain-FrontalCortex(BA9)	172	AHNAK2	ENSG00000185567.6	14	0.000432742	0.00649113	15	0.0153456	Yes	No
Brain-FrontalCortex(BA9)	172	C14orf79	ENSG00000140104.13	14	1.25849e-14	1.88774e-13	15	6.26117e-12	Yes	Yes
Brain-FrontalCortex(BA9)	172	CDCA4	ENSG00000170779.10	14	0.000651403	0.0104224	16	0.0208026	Yes	No
Brain-FrontalCortex(BA9)	172	GPR132	ENSG00000183484.11	14	0.00113802	0.0182083	16	0.0297946	Yes	No
Brain-FrontalCortex(BA9)	172	RP11-44N21.1	ENSG00000257556.1	14	4.29187e-06	6.86699e-05	16	0.000483157	Yes	Yes
Brain-FrontalCortex(BA9)	172	JAG2	ENSG00000184916.8	14	0.00104771	0.017811	17	0.0293955	Yes	No
Brain-FrontalCortex(BA9)	172	NUDT14	ENSG00000183828.14	14	8.58025e-22	1.45864e-20	17	1.22398e-18	Yes	Yes
Brain-FrontalCortex(BA9)	172	BRF1	ENSG00000185024.16	14	0.00141903	0.0255426	18	0.0373339	Yes	No
Brain-FrontalCortex(BA9)	172	BTBD6	ENSG00000184887.13	14	0.00044309	0.00708943	16	0.0162372	Yes	No
Brain-FrontalCortex(BA9)	172	PACS2	ENSG00000179364.13	14	0.00101626	0.0162602	16	0.0276789	Yes	No
Brain-FrontalCortex(BA9)	172	TEX22	ENSG00000226174.6	14	0.000155045	0.00248073	16	0.00821152	Yes	Yes
Brain-FrontalCortex(BA9)	172	MTA1	ENSG00000182979.17	14	6.70017e-05	0.00107203	16	0.00450723	Yes	Yes
Brain-FrontalCortex(BA9)	172	CRIP2	ENSG00000182809.10	14	0.000101235	0.00151852	15	0.00580776	Yes	Yes
Brain-FrontalCortex(BA9)	172	CRIP1	ENSG00000213145.9	14	0.0024411	0.0366165	15	0.0478942	Yes	No
Brain-FrontalCortex(BA9)	172	C14orf80	ENSG00000185347.17	14	0.00373643	0.0560464	15	0.0658079	No	No
Brain-FrontalCortex(BA9)	172	TMEM121	ENSG00000184986.10	14	0.0102943	0.154415	15	0.158488	No	No
Brain-FrontalCortex(BA9)	172	IGHA2	ENSG00000211890.3	14	0.00500987	0.0801579	16	0.088253	No	No
Brain-FrontalCortex(BA9)	172	IGHG4	ENSG00000211892.3	14	0.0012313	0.0197008	16	0.0314483	Yes	No
Brain-FrontalCortex(BA9)	172	IGHG2	ENSG00000211893.3	14	0.00249014	0.0423323	17	0.053157	No	No
Brain-FrontalCortex(BA9)	172	IGHA1	ENSG00000211895.4	14	0.0091109	0.154885	17	0.158935	No	No
Brain-FrontalCortex(BA9)	172	IGHG1	ENSG00000211896.7	14	0.0180149	0.306254	17	0.307707	No	No
Brain-FrontalCortex(BA9)	172	IGHG3	ENSG00000211897.8	14	0.00164295	0.0279301	17	0.0395793	Yes	No
Brain-FrontalCortex(BA9)	172	IGHM	ENSG00000211899.9	14	0.00648226	0.116681	18	0.122429	No	No
Brain-FrontalCortex(BA9)	172	RP11-467L19.16	ENSG00000278626.1	15	0.000316724	0.000950171	3	0.00412239	Yes	Yes
Brain-FrontalCortex(BA9)	172	RP11-403B2.7	ENSG00000260409.1	15	0.000747348	0.00224204	3	0.00767822	Yes	Yes
Brain-FrontalCortex(BA9)	172	NIPA1	ENSG00000170113.15	15	0.000849591	0.00764632	9	0.0170314	Yes	No
Brain-FrontalCortex(BA9)	172	NIPA2	ENSG00000140157.14	15	0.000309009	0.00278108	9	0.00886877	Yes	Yes
Brain-FrontalCortex(BA9)	172	CYFIP1	ENSG00000273749.4	15	0.00112657	0.0123922	11	0.0232222	Yes	No
Brain-FrontalCortex(BA9)	172	TUBGCP5	ENSG00000275835.4	15	0.0015161	0.0181932	12	0.0297806	Yes	No
Brain-FrontalCortex(BA9)	172	MKRN3	ENSG00000179455.7	15	0.000287074	0.0066027	23	0.0155145	Yes	No
Brain-FrontalCortex(BA9)	172	MAGEL2	ENSG00000254585.2	15	0.000494069	0.0113636	23	0.022008	Yes	No
Brain-FrontalCortex(BA9)	172	NDN	ENSG00000182636.5	15	0.000516426	0.0118778	23	0.0226001	Yes	No
Brain-FrontalCortex(BA9)	172	PWRN1	ENSG00000259905.5	15	1.12691e-09	2.70459e-08	24	4.19179e-07	Yes	Yes
Brain-FrontalCortex(BA9)	172	SNRPN	ENSG00000128739.21	15	0.00210109	0.0546283	26	0.0645005	No	No
Brain-FrontalCortex(BA9)	172	SNURF	ENSG00000273173.5	15	0.0017287	0.0414887	24	0.052383	No	No
Brain-FrontalCortex(BA9)	172	RP11-701H24.3	ENSG00000257647.1	15	0.000373106	0.00858144	23	0.0183799	Yes	No
Brain-FrontalCortex(BA9)	172	PWAR6	ENSG00000257151.1	15	0.00014983	0.0034461	23	0.0102466	Yes	No
Brain-FrontalCortex(BA9)	172	UBE3A	ENSG00000114062.18	15	0.000545459	0.0109092	20	0.021415	Yes	No
Brain-FrontalCortex(BA9)	172	ATP10A	ENSG00000206190.11	15	0.000307019	0.00552634	18	0.0139511	Yes	No
Brain-FrontalCortex(BA9)	172	RP11-1084I9.1	ENSG00000206187.3	15	4.53808e-08	7.26093e-07	16	8.48071e-06	Yes	Yes
Brain-FrontalCortex(BA9)	172	GABRB3	ENSG00000166206.14	15	0.00212948	0.044719	21	0.0554202	No	No
Brain-FrontalCortex(BA9)	172	GABRA5	ENSG00000186297.11	15	0.000896877	0.0161438	18	0.0275555	Yes	No
Brain-FrontalCortex(BA9)	172	GABRG3	ENSG00000182256.12	15	0.00187216	0.0318267	17	0.0433652	Yes	No
Brain-FrontalCortex(BA9)	172	OCA2	ENSG00000104044.15	15	7.18004e-05	0.000933406	13	0.00406029	Yes	Yes
Brain-FrontalCortex(BA9)	172	HERC2	ENSG00000128731.15	15	0.00683769	0.0820523	12	0.0898755	No	No
Brain-FrontalCortex(BA9)	172	GOLGA8M	ENSG00000188626.6	15	0.00324765	0.0324765	10	0.0439742	Yes	No
Brain-FrontalCortex(BA9)	172	GOLGA6L7P	ENSG00000261649.6	15	6.81923e-05	0.00061373	9	0.00294944	Yes	Yes
Brain-FrontalCortex(BA9)	172	APBA2	ENSG00000034053.14	15	5.40228e-05	0.000540228	10	0.00267383	Yes	Yes
Brain-FrontalCortex(BA9)	172	FAM189A1	ENSG00000104059.4	15	0.00274065	0.0246659	9	0.0364587	Yes	No
Brain-FrontalCortex(BA9)	172	NSMCE3	ENSG00000185115.5	15	0.000326122	0.0029351	9	0.00918766	Yes	Yes
Brain-FrontalCortex(BA9)	172	RP11-300A12.2	ENSG00000259814.1	15	0.00117984	0.0106185	9	0.0210663	Yes	No
Brain-FrontalCortex(BA9)	172	TJP1	ENSG00000104067.16	15	0.000503579	0.00604295	12	0.0146813	Yes	No
Brain-FrontalCortex(BA9)	172	CHRFAM7A	ENSG00000166664.13	15	0.00253113	0.0278424	11	0.0394846	Yes	No
Brain-FrontalCortex(BA9)	172	GOLGA8R	ENSG00000186399.10	15	0.000720337	0.00792371	11	0.0174592	Yes	No
Brain-FrontalCortex(BA9)	172	GOLGA8H	ENSG00000261794.1	15	1.53542e-06	1.68896e-05	11	0.000140495	Yes	Yes
Brain-FrontalCortex(BA9)	172	RP11-932O9.9	ENSG00000269930.1	15	4.41534e-05	0.000485688	11	0.00246211	Yes	Yes
Brain-FrontalCortex(BA9)	172	ARHGAP11B	ENSG00000187951.10	15	0.00226397	0.0271676	12	0.0388576	Yes	No
Brain-FrontalCortex(BA9)	172	FAN1	ENSG00000198690.9	15	1.7655e-05	0.00021186	12	0.00125783	Yes	Yes
Brain-FrontalCortex(BA9)	172	MTMR10	ENSG00000166912.16	15	0.00181885	0.0218262	12	0.0336068	Yes	No
Brain-FrontalCortex(BA9)	172	TRPM1	ENSG00000134160.13	15	1.85869e-21	2.23043e-20	12	1.85452e-18	Yes	Yes
Brain-FrontalCortex(BA9)	172	RP11-16E12.1	ENSG00000259448.2	15	0.00502245	0.0602694	12	0.0697019	No	No
Brain-FrontalCortex(BA9)	172	RP11-16E12.2	ENSG00000259772.6	15	0.0042735	0.051282	12	0.0614096	No	No
Brain-FrontalCortex(BA9)	172	KLF13	ENSG00000169926.10	15	0.000433985	0.00520781	12	0.01343	Yes	No
Brain-FrontalCortex(BA9)	172	OTUD7A	ENSG00000169918.9	15	0.00270907	0.040636	15	0.0515602	No	No
Brain-FrontalCortex(BA9)	172	CHRNA7	ENSG00000175344.17	15	0.000948716	0.0151795	16	0.0264576	Yes	No
Brain-FrontalCortex(BA9)	172	GOLGA8O	ENSG00000206127.10	15	1.82286e-09	2.552e-08	14	3.97515e-07	Yes	Yes
Brain-FrontalCortex(BA9)	172	RP11-1000B6.3	ENSG00000261064.1	15	1.69892e-05	0.000254839	15	0.00146754	Yes	Yes
Brain-FrontalCortex(BA9)	172	GOLGA8N	ENSG00000232653.8	15	1.32482e-11	1.98724e-10	15	4.45087e-09	Yes	Yes
Brain-FrontalCortex(BA9)	172	ARHGAP11A	ENSG00000198826.10	15	5.30055e-07	7.95082e-06	15	7.2497e-05	Yes	Yes
Brain-FrontalCortex(BA9)	172	SCG5	ENSG00000166922.8	15	0.000620454	0.00930681	15	0.0193526	Yes	No
Brain-FrontalCortex(BA9)	172	RP11-758N13.1	ENSG00000259721.1	15	6.14107e-06	8.59749e-05	14	0.000588983	Yes	Yes
Brain-FrontalCortex(BA9)	172	GREM1	ENSG00000166923.10	15	7.7124e-07	1.15686e-05	15	0.000100646	Yes	Yes
Brain-FrontalCortex(BA9)	172	FMN1	ENSG00000248905.8	15	0.000605785	0.0109041	18	0.0214122	Yes	No
Brain-FrontalCortex(BA9)	172	RYR3	ENSG00000198838.13	15	0.00401037	0.0842178	21	0.0918772	No	No
Brain-FrontalCortex(BA9)	172	AVEN	ENSG00000169857.7	15	0.000606382	0.0115213	19	0.0221992	Yes	No
Brain-FrontalCortex(BA9)	172	CHRM5	ENSG00000184984.9	15	2.14449e-11	3.86008e-10	18	8.2692e-09	Yes	Yes
Brain-FrontalCortex(BA9)	172	EMC7	ENSG00000134153.9	15	6.43407e-05	0.00109379	17	0.00457649	Yes	Yes
Brain-FrontalCortex(BA9)	172	PGBD4	ENSG00000182405.5	15	3.90385e-05	0.000663654	17	0.00313151	Yes	Yes
Brain-FrontalCortex(BA9)	172	KATNBL1	ENSG00000134152.10	15	0.00228204	0.0387946	17	0.0498561	Yes	No
Brain-FrontalCortex(BA9)	172	EMC4	ENSG00000128463.12	15	0.000199013	0.00338322	17	0.0101365	Yes	No
Brain-FrontalCortex(BA9)	172	SLC12A6	ENSG00000140199.11	15	7.98645e-05	0.0013577	17	0.00535419	Yes	Yes
Brain-FrontalCortex(BA9)	172	NOP10	ENSG00000182117.5	15	0.00742135	0.118742	16	0.124393	No	No
Brain-FrontalCortex(BA9)	172	LPCAT4	ENSG00000176454.13	15	0.00300509	0.0480815	16	0.0584652	No	No
Brain-FrontalCortex(BA9)	172	GOLGA8A	ENSG00000175265.17	15	0.000812525	0.0130004	16	0.0239308	Yes	No
Brain-FrontalCortex(BA9)	172	GOLGA8B	ENSG00000215252.11	15	0.000270934	0.004064	15	0.0114109	Yes	No
Brain-FrontalCortex(BA9)	172	GJD2	ENSG00000159248.4	15	0.00366716	0.0476731	13	0.0581013	No	No
Brain-FrontalCortex(BA9)	172	ACTC1	ENSG00000159251.6	15	0.00358756	0.0466383	13	0.0571646	No	No
Brain-FrontalCortex(BA9)	172	AQR	ENSG00000021776.10	15	0.00744449	0.104223	14	0.110736	No	No
Brain-FrontalCortex(BA9)	172	ZNF770	ENSG00000198146.4	15	6.87445e-05	0.000962423	14	0.00416166	Yes	Yes
Brain-FrontalCortex(BA9)	172	DPH6	ENSG00000134146.11	15	0.00191056	0.030569	16	0.0421403	Yes	No
Brain-FrontalCortex(BA9)	172	DPH6-AS1	ENSG00000248079.2	15	0.00226066	0.0384312	17	0.0495219	Yes	No
Brain-FrontalCortex(BA9)	172	C15orf41	ENSG00000186073.11	15	0.000103562	0.00176056	17	0.00648423	Yes	Yes
Brain-FrontalCortex(BA9)	172	MEIS2	ENSG00000134138.19	15	0.00010846	0.00184382	17	0.00669635	Yes	Yes
Brain-FrontalCortex(BA9)	172	RP11-128A17.2	ENSG00000274444.1	15	9.23932e-05	0.0013859	15	0.00543829	Yes	Yes
Brain-FrontalCortex(BA9)	172	RP11-1008C21.1	ENSG00000259225.6	15	0.00123222	0.0197155	16	0.031458	Yes	No
Brain-FrontalCortex(BA9)	172	LINC01852	ENSG00000236914.3	15	0.000724636	0.0115942	16	0.0222958	Yes	No
Brain-FrontalCortex(BA9)	172	SPRED1	ENSG00000166068.12	15	0.00191771	0.0326011	17	0.0440609	Yes	No
Brain-FrontalCortex(BA9)	172	FAM98B	ENSG00000171262.11	15	0.007697	0.115455	15	0.121234	No	No
Brain-FrontalCortex(BA9)	172	RASGRP1	ENSG00000172575.11	15	0.00261792	0.0392689	15	0.0503164	No	No
Brain-FrontalCortex(BA9)	172	RP11-326N17.2	ENSG00000274281.1	15	0.00104491	0.0156737	15	0.0270293	Yes	No
Brain-FrontalCortex(BA9)	172	RP11-265N7.1	ENSG00000259450.1	15	0.000980626	0.0147094	15	0.0259107	Yes	No
Brain-FrontalCortex(BA9)	172	THBS1	ENSG00000137801.10	15	0.00170562	0.0255842	15	0.0373737	Yes	No
Brain-FrontalCortex(BA9)	172	FSIP1	ENSG00000150667.6	15	0.00199614	0.0319383	16	0.0434782	Yes	No
Brain-FrontalCortex(BA9)	172	GPR176	ENSG00000166073.10	15	0.00429268	0.0600975	14	0.0695492	No	No
Brain-FrontalCortex(BA9)	172	EIF2AK4	ENSG00000128829.11	15	4.87331e-05	0.000682263	14	0.00319697	Yes	Yes
Brain-FrontalCortex(BA9)	172	SRP14	ENSG00000140319.10	15	0.000647782	0.00777339	12	0.0172239	Yes	No
Brain-FrontalCortex(BA9)	172	SRP14-AS1	ENSG00000248508.6	15	8.03694e-08	9.64432e-07	12	1.09896e-05	Yes	Yes
Brain-FrontalCortex(BA9)	172	RP11-521C20.2	ENSG00000259584.1	15	1.328e-06	1.5936e-05	12	0.000133392	Yes	Yes
Brain-FrontalCortex(BA9)	172	RP11-521C20.5	ENSG00000275636.1	15	9.97799e-06	0.000119736	12	0.000777558	Yes	Yes
Brain-FrontalCortex(BA9)	172	BMF	ENSG00000104081.13	15	0.000185834	0.00223001	12	0.00764713	Yes	Yes
Brain-FrontalCortex(BA9)	172	BUB1B	ENSG00000156970.12	15	0.00165901	0.0215672	13	0.0333291	Yes	No
Brain-FrontalCortex(BA9)	172	PAK6	ENSG00000137843.11	15	0.00123163	0.0160112	13	0.0274202	Yes	No
Brain-FrontalCortex(BA9)	172	ANKRD63	ENSG00000230778.1	15	0.00192737	0.0231284	12	0.0348861	Yes	No
Brain-FrontalCortex(BA9)	172	PLCB2	ENSG00000137841.11	15	0.00296359	0.035563	12	0.0468844	Yes	No
Brain-FrontalCortex(BA9)	172	INAFM2	ENSG00000259330.2	15	0.000241929	0.00290315	12	0.00912384	Yes	Yes
Brain-FrontalCortex(BA9)	172	C15orf52	ENSG00000188549.12	15	0.00318605	0.0382326	12	0.0493408	Yes	No
Brain-FrontalCortex(BA9)	172	DISP2	ENSG00000140323.5	15	6.91162e-06	8.29395e-05	12	0.00057053	Yes	Yes
Brain-FrontalCortex(BA9)	172	KNSTRN	ENSG00000128944.13	15	9.71855e-39	1.16623e-37	12	8.84825e-35	Yes	Yes
Brain-FrontalCortex(BA9)	172	IVD	ENSG00000128928.8	15	1.7681e-11	2.12172e-10	12	4.72302e-09	Yes	Yes
Brain-FrontalCortex(BA9)	172	BAHD1	ENSG00000140320.11	15	0.00549938	0.0659925	12	0.0750726	No	No
Brain-FrontalCortex(BA9)	172	CHST14	ENSG00000169105.7	15	0.00708234	0.0849881	12	0.0925678	No	No
Brain-FrontalCortex(BA9)	172	C15orf57	ENSG00000128891.15	15	9.50031e-20	1.14004e-18	12	7.83356e-17	Yes	Yes
Brain-FrontalCortex(BA9)	172	RPUSD2	ENSG00000166133.17	15	0.000283426	0.00340111	12	0.0101659	Yes	No
Brain-FrontalCortex(BA9)	172	RAD51	ENSG00000051180.16	15	0.000535635	0.00642763	12	0.0152695	Yes	No
Brain-FrontalCortex(BA9)	172	RMDN3	ENSG00000137824.15	15	0.000628504	0.00691354	11	0.0159781	Yes	No
Brain-FrontalCortex(BA9)	172	GCHFR	ENSG00000137880.5	15	0.000220295	0.00242324	11	0.00807817	Yes	Yes
Brain-FrontalCortex(BA9)	172	DNAJC17	ENSG00000104129.9	15	0.000275749	0.00303324	11	0.00939964	Yes	Yes
Brain-FrontalCortex(BA9)	172	C15orf62	ENSG00000188277.9	15	0.00656613	0.0722274	11	0.0808253	No	No
Brain-FrontalCortex(BA9)	172	ZFYVE19	ENSG00000166140.17	15	0.000265054	0.0029156	11	0.00914401	Yes	Yes
Brain-FrontalCortex(BA9)	172	SPINT1	ENSG00000166145.14	15	0.000235346	0.00258881	11	0.00844887	Yes	Yes
Brain-FrontalCortex(BA9)	172	RHOV	ENSG00000104140.6	15	2.94549e-05	0.000324004	11	0.00178134	Yes	Yes
Brain-FrontalCortex(BA9)	172	VPS18	ENSG00000104142.10	15	0.0145027	0.15953	11	0.163471	No	No
Brain-FrontalCortex(BA9)	172	RP11-540O11.1	ENSG00000251161.3	15	0.00142282	0.015651	11	0.0270004	Yes	No
Brain-FrontalCortex(BA9)	172	DLL4	ENSG00000128917.6	15	0.00270821	0.0297903	11	0.0414117	Yes	No
Brain-FrontalCortex(BA9)	172	CHAC1	ENSG00000128965.11	15	0.00128417	0.0141259	11	0.025173	Yes	No
Brain-FrontalCortex(BA9)	172	INO80	ENSG00000128908.15	15	0.00143441	0.0186473	13	0.0302844	Yes	No
Brain-FrontalCortex(BA9)	172	EXD1	ENSG00000178997.11	15	0.000727047	0.00872456	12	0.0186003	Yes	No
Brain-FrontalCortex(BA9)	172	CHP1	ENSG00000187446.11	15	0.00021408	0.00256896	12	0.00840554	Yes	Yes
Brain-FrontalCortex(BA9)	172	OIP5	ENSG00000104147.8	15	0.00040283	0.00483396	12	0.0128106	Yes	No
Brain-FrontalCortex(BA9)	172	NUSAP1	ENSG00000137804.12	15	8.42246e-20	1.0107e-18	12	6.97112e-17	Yes	Yes
Brain-FrontalCortex(BA9)	172	NDUFAF1	ENSG00000137806.8	15	8.02654e-15	9.63185e-14	12	3.32171e-12	Yes	Yes
Brain-FrontalCortex(BA9)	172	RTF1	ENSG00000137815.14	15	0.00750325	0.090039	12	0.0972663	No	No
Brain-FrontalCortex(BA9)	172	ITPKA	ENSG00000137825.10	15	0.0241203	0.265323	11	0.267231	No	No
Brain-FrontalCortex(BA9)	172	LTK	ENSG00000062524.15	15	0.00176515	0.0194166	11	0.0311422	Yes	No
Brain-FrontalCortex(BA9)	172	RPAP1	ENSG00000103932.11	15	3.40022e-09	3.74024e-08	11	5.65195e-07	Yes	Yes
Brain-FrontalCortex(BA9)	172	TYRO3	ENSG00000092445.11	15	0.0106865	0.117551	11	0.123265	No	No
Brain-FrontalCortex(BA9)	172	RP11-380D11.2	ENSG00000260926.2	15	0.00185419	0.0203961	11	0.0321336	Yes	No
Brain-FrontalCortex(BA9)	172	MGA	ENSG00000174197.16	15	0.000877609	0.00965369	11	0.0198424	Yes	No
Brain-FrontalCortex(BA9)	172	MAPKBP1	ENSG00000137802.13	15	0.000324487	0.00356936	11	0.0105101	Yes	No
Brain-FrontalCortex(BA9)	172	JMJD7	ENSG00000243789.10	15	0.00040231	0.0040231	10	0.0113341	Yes	No
Brain-FrontalCortex(BA9)	172	PLA2G4B	ENSG00000243708.10	15	0.000265853	0.00265853	10	0.00859539	Yes	Yes
Brain-FrontalCortex(BA9)	172	SPTBN5	ENSG00000137877.9	15	1.54473e-07	1.54473e-06	10	1.67329e-05	Yes	Yes
Brain-FrontalCortex(BA9)	172	EHD4	ENSG00000103966.10	15	4.99015e-06	4.99015e-05	10	0.000365951	Yes	Yes
Brain-FrontalCortex(BA9)	172	PLA2G4D	ENSG00000159337.6	15	0.00284396	0.0284396	10	0.0400943	Yes	No
Brain-FrontalCortex(BA9)	172	VPS39	ENSG00000166887.15	15	6.40788e-05	0.000640788	10	0.00304553	Yes	Yes
Brain-FrontalCortex(BA9)	172	TMEM87A	ENSG00000103978.15	15	0.00788366	0.0788366	10	0.0869653	No	No
Brain-FrontalCortex(BA9)	172	GANC	ENSG00000214013.9	15	0.00207898	0.0207898	10	0.0325504	Yes	No
Brain-FrontalCortex(BA9)	172	CAPN3	ENSG00000092529.23	15	0.000554606	0.00554606	10	0.0139769	Yes	No
Brain-FrontalCortex(BA9)	172	ZNF106	ENSG00000103994.16	15	0.018419	0.18419	10	0.187464	No	No
Brain-FrontalCortex(BA9)	172	SNAP23	ENSG00000092531.9	15	0.00101905	0.0101905	10	0.0204993	Yes	No
Brain-FrontalCortex(BA9)	172	LRRC57	ENSG00000180979.9	15	0.000532079	0.00532079	10	0.0136019	Yes	No
Brain-FrontalCortex(BA9)	172	HAUS2	ENSG00000137814.10	15	0.000725384	0.00725384	10	0.0164777	Yes	No
Brain-FrontalCortex(BA9)	172	STARD9	ENSG00000159433.11	15	0.0234472	0.234472	10	0.236839	No	No
Brain-FrontalCortex(BA9)	172	CDAN1	ENSG00000140326.12	15	0.00676326	0.0608694	9	0.0702567	No	No
Brain-FrontalCortex(BA9)	172	TTBK2	ENSG00000128881.16	15	0.00409222	0.03683	9	0.0480881	Yes	No
Brain-FrontalCortex(BA9)	172	UBR1	ENSG00000159459.11	15	0.0103398	0.0827183	8	0.0904961	No	No
Brain-FrontalCortex(BA9)	172	TMEM62	ENSG00000137842.6	15	0.00386343	0.0231806	6	0.0349359	Yes	No
Brain-FrontalCortex(BA9)	172	CCNDBP1	ENSG00000166946.13	15	0.00024563	0.00147378	6	0.00568321	Yes	Yes
Brain-FrontalCortex(BA9)	172	LCMT2	ENSG00000168806.7	15	0.0027815	0.016689	6	0.028151	Yes	No
Brain-FrontalCortex(BA9)	172	ADAL	ENSG00000168803.14	15	2.1984e-16	1.31904e-15	6	5.87246e-14	Yes	Yes
Brain-FrontalCortex(BA9)	172	ZSCAN29	ENSG00000140265.12	15	3.24754e-06	1.62377e-05	5	0.000135692	Yes	Yes
Brain-FrontalCortex(BA9)	172	TUBGCP4	ENSG00000137822.12	15	0.00264015	0.0132008	5	0.0241532	Yes	No
Brain-FrontalCortex(BA9)	172	TP53BP1	ENSG00000067369.13	15	0.00956666	0.0478333	5	0.0582334	No	No
Brain-FrontalCortex(BA9)	172	MAP1A	ENSG00000166963.12	15	0.00434954	0.0217477	5	0.0335114	Yes	No
Brain-FrontalCortex(BA9)	172	PPIP5K1	ENSG00000168781.21	15	0.00707003	0.0353502	5	0.0466612	Yes	No
Brain-FrontalCortex(BA9)	172	CKMT1B	ENSG00000237289.9	15	0.00397368	0.0198684	5	0.0316355	Yes	No
Brain-FrontalCortex(BA9)	172	STRC	ENSG00000242866.9	15	4.50592e-12	2.25296e-11	5	5.71367e-10	Yes	Yes
Brain-FrontalCortex(BA9)	172	CATSPER2	ENSG00000166762.16	15	0.00683404	0.0341702	5	0.0454995	Yes	No
Brain-FrontalCortex(BA9)	172	CKMT1A	ENSG00000223572.9	15	0.000165755	0.000663021	4	0.00313002	Yes	Yes
Brain-FrontalCortex(BA9)	172	PDIA3	ENSG00000167004.12	15	0.0309573	0.154786	5	0.158843	No	No
Brain-FrontalCortex(BA9)	172	ELL3	ENSG00000128886.11	15	0.00299299	0.0119719	4	0.0227104	Yes	No
Brain-FrontalCortex(BA9)	172	SERF2	ENSG00000140264.19	15	0.0071624	0.035812	5	0.0471205	Yes	No
Brain-FrontalCortex(BA9)	172	HYPK	ENSG00000242028.6	15	0.000269515	0.00107806	4	0.00452417	Yes	Yes
Brain-FrontalCortex(BA9)	172	MFAP1	ENSG00000140259.6	15	0.000203205	0.00101603	5	0.00432971	Yes	Yes
Brain-FrontalCortex(BA9)	172	WDR76	ENSG00000092470.11	15	0.0321523	0.160761	5	0.164622	No	No
Brain-FrontalCortex(BA9)	172	FRMD5	ENSG00000171877.20	15	0.00216854	0.0108427	5	0.0213417	Yes	No
Brain-FrontalCortex(BA9)	172	CASC4	ENSG00000166734.18	15	0.0203802	0.122281	6	0.12771	No	No
Brain-FrontalCortex(BA9)	172	CTDSPL2	ENSG00000137770.13	15	0.00377094	0.0226256	6	0.0343554	Yes	No
Brain-FrontalCortex(BA9)	172	EIF3J-AS1	ENSG00000179523.4	15	0.0190294	0.095147	5	0.102188	No	No
Brain-FrontalCortex(BA9)	172	EIF3J	ENSG00000104131.12	15	0.0060297	0.0301485	5	0.0417376	Yes	No
Brain-FrontalCortex(BA9)	172	SPG11	ENSG00000104133.14	15	0.00193394	0.0116036	6	0.0222974	Yes	No
Brain-FrontalCortex(BA9)	172	PATL2	ENSG00000229474.6	15	0.000141219	0.000847311	6	0.00378433	Yes	Yes
Brain-FrontalCortex(BA9)	172	B2M	ENSG00000166710.17	15	0.00253756	0.0152253	6	0.0265173	Yes	No
Brain-FrontalCortex(BA9)	172	TRIM69	ENSG00000185880.12	15	6.61032e-08	4.62722e-07	7	5.67388e-06	Yes	Yes
Brain-FrontalCortex(BA9)	172	SORD	ENSG00000140263.13	15	0.00263778	0.0211022	8	0.0328437	Yes	No
Brain-FrontalCortex(BA9)	172	DUOX2	ENSG00000140279.12	15	0.00184164	0.0165748	9	0.0280311	Yes	No
Brain-FrontalCortex(BA9)	172	DUOXA1	ENSG00000140254.12	15	0.00489827	0.0440844	9	0.0548352	No	No
Brain-FrontalCortex(BA9)	172	DUOX1	ENSG00000137857.17	15	0.000129436	0.00116493	9	0.00479587	Yes	Yes
Brain-FrontalCortex(BA9)	172	SHF	ENSG00000138606.19	15	1.11175e-07	1.00057e-06	9	1.13094e-05	Yes	Yes
Brain-FrontalCortex(BA9)	172	SLC28A2	ENSG00000137860.11	15	7.82917e-05	0.000704625	9	0.0032756	Yes	Yes
Brain-FrontalCortex(BA9)	172	GATM	ENSG00000171766.15	15	0.00293822	0.0293822	10	0.041004	Yes	No
Brain-FrontalCortex(BA9)	172	SPATA5L1	ENSG00000171763.18	15	1.16746e-10	1.16746e-09	10	2.30551e-08	Yes	Yes
Brain-FrontalCortex(BA9)	172	SLC30A4	ENSG00000104154.6	15	0.00536759	0.0590435	11	0.0685491	No	No
Brain-FrontalCortex(BA9)	172	RP11-96O20.5	ENSG00000275709.1	15	0.0024032	0.0288384	12	0.0404621	Yes	No
Brain-FrontalCortex(BA9)	172	BLOC1S6	ENSG00000104164.10	15	0.000809144	0.00970973	12	0.0199104	Yes	No
Brain-FrontalCortex(BA9)	172	SQRDL	ENSG00000137767.13	15	0.0059179	0.0769327	13	0.0852212	No	No
Brain-FrontalCortex(BA9)	172	SEMA6D	ENSG00000137872.16	15	0.000545152	0.00872243	16	0.018598	Yes	No
Brain-FrontalCortex(BA9)	172	MYEF2	ENSG00000104177.17	15	0.00231453	0.0254598	11	0.0372547	Yes	No
Brain-FrontalCortex(BA9)	172	RP11-605F22.2	ENSG00000259235.1	15	0.00190541	0.0190541	10	0.0307639	Yes	No
Brain-FrontalCortex(BA9)	172	CTXN2	ENSG00000233932.4	15	0.000160657	0.00176723	11	0.00650352	Yes	Yes
Brain-FrontalCortex(BA9)	172	SLC12A1	ENSG00000074803.17	15	0.00691502	0.0760652	11	0.0844144	No	No
Brain-FrontalCortex(BA9)	172	DUT	ENSG00000128951.13	15	0.00109176	0.0120094	11	0.0227612	Yes	No
Brain-FrontalCortex(BA9)	172	FBN1	ENSG00000166147.13	15	0.00348989	0.0418787	12	0.0527401	No	No
Brain-FrontalCortex(BA9)	172	RP11-227D13.1	ENSG00000259705.1	15	0.00468216	0.0468216	10	0.0573138	No	No
Brain-FrontalCortex(BA9)	172	CEP152	ENSG00000103995.13	15	0.00447857	0.0447857	10	0.0554934	No	No
Brain-FrontalCortex(BA9)	172	SHC4	ENSG00000185634.11	15	0.00135435	0.0148979	11	0.0261483	Yes	No
Brain-FrontalCortex(BA9)	172	EID1	ENSG00000255302.4	15	0.00653564	0.0653564	10	0.0744867	No	No
Brain-FrontalCortex(BA9)	172	SECISBP2L	ENSG00000138593.8	15	0.00024931	0.00274241	11	0.00878081	Yes	Yes
Brain-FrontalCortex(BA9)	172	RP11-325E5.1	ENSG00000259656.1	15	0.00971841	0.106902	11	0.1132	No	No
Brain-FrontalCortex(BA9)	172	COPS2	ENSG00000166200.14	15	0.00399127	0.0478952	12	0.0582869	No	No
Brain-FrontalCortex(BA9)	172	GALK2	ENSG00000156958.14	15	1.37365e-05	0.000178575	13	0.00109043	Yes	Yes
Brain-FrontalCortex(BA9)	172	FAM227B	ENSG00000166262.15	15	0.00039458	0.0059187	15	0.014513	Yes	No
Brain-FrontalCortex(BA9)	172	RP11-295H24.4	ENSG00000275580.1	15	0.00517076	0.0672198	13	0.0761956	No	No
Brain-FrontalCortex(BA9)	172	DTWD1	ENSG00000104047.14	15	6.15068e-06	8.61095e-05	14	0.000589462	Yes	Yes
Brain-FrontalCortex(BA9)	172	ATP8B4	ENSG00000104043.14	15	0.00227968	0.0364749	16	0.0477615	Yes	No
Brain-FrontalCortex(BA9)	172	SLC27A2	ENSG00000140284.10	15	8.78499e-08	1.4056e-06	16	1.53169e-05	Yes	Yes
Brain-FrontalCortex(BA9)	172	HDC	ENSG00000140287.10	15	2.47101e-05	0.000370651	15	0.0019915	Yes	Yes
Brain-FrontalCortex(BA9)	172	GABPB1	ENSG00000104064.16	15	1.09569e-06	1.75311e-05	16	0.000145366	Yes	Yes
Brain-FrontalCortex(BA9)	172	USP8	ENSG00000138592.13	15	0.00250359	0.0400575	16	0.0510722	No	No
Brain-FrontalCortex(BA9)	172	TRPM7	ENSG00000092439.13	15	0.00101941	0.0163105	16	0.0277336	Yes	No
Brain-FrontalCortex(BA9)	172	SPPL2A	ENSG00000138600.9	15	5.68762e-05	0.000910019	16	0.00397912	Yes	Yes
Brain-FrontalCortex(BA9)	172	CTD-2378E12.1	ENSG00000273674.4	15	2.80976e-05	0.000449561	16	0.002319	Yes	Yes
Brain-FrontalCortex(BA9)	172	AP4E1	ENSG00000081014.10	15	0.00106829	0.0170927	16	0.0285961	Yes	No
Brain-FrontalCortex(BA9)	172	TNFAIP8L3	ENSG00000183578.6	15	3.72417e-05	0.000558625	15	0.0027453	Yes	Yes
Brain-FrontalCortex(BA9)	172	GLDN	ENSG00000186417.13	15	0.00126953	0.0177734	14	0.0293414	Yes	No
Brain-FrontalCortex(BA9)	172	DMXL2	ENSG00000104093.13	15	0.00924395	0.138659	15	0.143326	No	No
Brain-FrontalCortex(BA9)	172	SCG3	ENSG00000104112.8	15	6.87868e-07	9.63015e-06	14	8.56982e-05	Yes	Yes
Brain-FrontalCortex(BA9)	172	LYSMD2	ENSG00000140280.13	15	0.0049627	0.0694778	14	0.0782194	No	No
Brain-FrontalCortex(BA9)	172	TMOD2	ENSG00000128872.9	15	0.00389339	0.0545074	14	0.0643911	No	No
Brain-FrontalCortex(BA9)	172	TMOD3	ENSG00000138594.13	15	0.00145695	0.0203972	14	0.0321336	Yes	No
Brain-FrontalCortex(BA9)	172	LEO1	ENSG00000166477.12	15	0.00718507	0.100591	14	0.107341	No	No
Brain-FrontalCortex(BA9)	172	MAPK6	ENSG00000069956.11	15	0.00599613	0.0839459	14	0.091586	No	No
Brain-FrontalCortex(BA9)	172	CTD-2650P22.1	ENSG00000259438.1	15	0.00524263	0.0681542	13	0.0770342	No	No
Brain-FrontalCortex(BA9)	172	BCL2L10	ENSG00000137875.4	15	0.000939426	0.0122125	13	0.0230039	Yes	No
Brain-FrontalCortex(BA9)	172	GNB5	ENSG00000069966.18	15	0.00317145	0.0444003	14	0.055134	No	No
Brain-FrontalCortex(BA9)	172	CERNA1	ENSG00000259577.1	15	9.69344e-19	1.26015e-17	13	7.43211e-16	Yes	Yes
Brain-FrontalCortex(BA9)	172	MYO5C	ENSG00000128833.12	15	0.00313689	0.0439164	14	0.0546935	No	No
Brain-FrontalCortex(BA9)	172	MYO5A	ENSG00000197535.14	15	0.00134596	0.0201894	15	0.0319344	Yes	No
Brain-FrontalCortex(BA9)	172	ARPP19	ENSG00000128989.10	15	0.0062866	0.0880124	14	0.0953089	No	No
Brain-FrontalCortex(BA9)	172	FAM214A	ENSG00000047346.12	15	4.35809e-10	6.53713e-09	15	1.13583e-07	Yes	Yes
Brain-FrontalCortex(BA9)	172	UNC13C	ENSG00000137766.16	15	0.00168617	0.0370958	22	0.0483243	Yes	No
Brain-FrontalCortex(BA9)	172	RSL24D1	ENSG00000137876.9	15	0.000934634	0.0168234	18	0.02832	Yes	No
Brain-FrontalCortex(BA9)	172	RAB27A	ENSG00000069974.15	15	4.71483e-14	8.48669e-13	18	2.59721e-11	Yes	Yes
Brain-FrontalCortex(BA9)	172	PIGBOS1	ENSG00000225973.3	15	1.35777e-08	2.30822e-07	17	3.00646e-06	Yes	Yes
Brain-FrontalCortex(BA9)	172	PIGB	ENSG00000069943.9	15	1.8394e-08	3.12698e-07	17	3.97752e-06	Yes	Yes
Brain-FrontalCortex(BA9)	172	CCPG1	ENSG00000260916.7	15	0.00315752	0.0536779	17	0.0636051	No	No
Brain-FrontalCortex(BA9)	172	C15orf65	ENSG00000261652.2	15	0.0072666	0.123532	17	0.12886	No	No
Brain-FrontalCortex(BA9)	172	DYX1C1	ENSG00000256061.7	15	2.72182e-06	4.6271e-05	17	0.000343617	Yes	Yes
Brain-FrontalCortex(BA9)	172	PYGO1	ENSG00000171016.11	15	0.00106238	0.016998	16	0.0285007	Yes	No
Brain-FrontalCortex(BA9)	172	PRTG	ENSG00000166450.12	15	3.71696e-05	0.000631884	17	0.00301361	Yes	Yes
Brain-FrontalCortex(BA9)	172	NEDD4	ENSG00000069869.15	15	0.00140436	0.0224698	16	0.0342101	Yes	No
Brain-FrontalCortex(BA9)	172	RFX7	ENSG00000181827.14	15	3.0246e-05	0.000423444	14	0.00221058	Yes	Yes
Brain-FrontalCortex(BA9)	172	TEX9	ENSG00000151575.14	15	4.08018e-08	6.12027e-07	15	7.26967e-06	Yes	Yes
Brain-FrontalCortex(BA9)	172	RP11-48G14.1	ENSG00000261823.1	15	0.00288828	0.0404359	14	0.0514031	No	No
Brain-FrontalCortex(BA9)	172	MNS1	ENSG00000138587.5	15	0.0130459	0.182643	14	0.185993	No	No
Brain-FrontalCortex(BA9)	172	ZNF280D	ENSG00000137871.19	15	0.00434427	0.0738526	17	0.0823201	No	No
Brain-FrontalCortex(BA9)	172	RP11-323F24.3	ENSG00000276524.1	15	0.00160962	0.0225347	14	0.0342802	Yes	No
Brain-FrontalCortex(BA9)	172	TCF12	ENSG00000140262.17	15	0.00171257	0.0291136	17	0.040751	Yes	No
Brain-FrontalCortex(BA9)	172	LINC00926	ENSG00000247982.6	15	0.000383982	0.00537575	14	0.0137001	Yes	No
Brain-FrontalCortex(BA9)	172	CGNL1	ENSG00000128849.10	15	0.000809742	0.0129559	16	0.0238755	Yes	No
Brain-FrontalCortex(BA9)	172	CTD-2515H24.2	ENSG00000276772.1	15	0.00440649	0.0660973	15	0.0751383	No	No
Brain-FrontalCortex(BA9)	172	MYZAP	ENSG00000263155.5	15	0.000291348	0.00437021	15	0.0119652	Yes	No
Brain-FrontalCortex(BA9)	172	POLR2M	ENSG00000255529.7	15	0.00116447	0.017467	15	0.0289928	Yes	No
Brain-FrontalCortex(BA9)	172	ALDH1A2	ENSG00000128918.14	15	0.000298648	0.00567431	19	0.0141578	Yes	No
Brain-FrontalCortex(BA9)	172	AQP9	ENSG00000103569.9	15	0.00167781	0.0251672	15	0.0369811	Yes	No
Brain-FrontalCortex(BA9)	172	LIPC	ENSG00000166035.10	15	0.000751612	0.0120258	16	0.0227817	Yes	No
Brain-FrontalCortex(BA9)	172	ADAM10	ENSG00000137845.14	15	0.00169092	0.0270548	16	0.0387381	Yes	No
Brain-FrontalCortex(BA9)	172	RP11-30K9.6	ENSG00000245975.2	15	1.79393e-07	2.6909e-06	15	2.7101e-05	Yes	Yes
Brain-FrontalCortex(BA9)	172	MINDY2	ENSG00000128923.10	15	0.000369673	0.0055451	15	0.0139769	Yes	No
Brain-FrontalCortex(BA9)	172	SLTM	ENSG00000137776.16	15	0.000379538	0.00569307	15	0.0141929	Yes	No
Brain-FrontalCortex(BA9)	172	RNF111	ENSG00000157450.15	15	0.00243264	0.0364897	15	0.0477724	Yes	No
Brain-FrontalCortex(BA9)	172	CCNB2	ENSG00000157456.7	15	0.00196872	0.027562	14	0.0392306	Yes	No
Brain-FrontalCortex(BA9)	172	RP11-59H7.4	ENSG00000277144.1	15	0.00157412	0.0220377	14	0.0338041	Yes	No
Brain-FrontalCortex(BA9)	172	MYO1E	ENSG00000157483.8	15	0.000133643	0.00227193	17	0.00775095	Yes	Yes
Brain-FrontalCortex(BA9)	172	FAM81A	ENSG00000157470.11	15	0.000228942	0.00343413	15	0.010226	Yes	No
Brain-FrontalCortex(BA9)	172	GTF2A2	ENSG00000140307.10	15	0.00386024	0.0540433	14	0.0639549	No	No
Brain-FrontalCortex(BA9)	172	BNIP2	ENSG00000140299.11	15	0.00532482	0.0745474	14	0.0830184	No	No
Brain-FrontalCortex(BA9)	172	ANXA2	ENSG00000182718.16	15	2.90561e-05	0.000435841	15	0.00226297	Yes	Yes
Brain-FrontalCortex(BA9)	172	ICE2	ENSG00000128915.11	15	0.00030993	0.00464895	15	0.0124691	Yes	No
Brain-FrontalCortex(BA9)	172	RORA	ENSG00000069667.15	15	0.000490433	0.00980865	20	0.0200434	Yes	No
Brain-FrontalCortex(BA9)	172	RP11-219B17.3	ENSG00000273958.1	15	0.00277618	0.0416427	15	0.0525322	No	No
Brain-FrontalCortex(BA9)	172	RP11-507B12.2	ENSG00000259616.2	15	0.00344758	0.0586089	17	0.068184	No	No
Brain-FrontalCortex(BA9)	172	VPS13C	ENSG00000129003.15	15	0.000162647	0.002765	17	0.00883373	Yes	Yes
Brain-FrontalCortex(BA9)	172	C2CD4A	ENSG00000198535.5	15	0.00427819	0.0641729	15	0.0734232	No	No
Brain-FrontalCortex(BA9)	172	C2CD4B	ENSG00000205502.3	15	0.00140659	0.0210988	15	0.0328437	Yes	No
Brain-FrontalCortex(BA9)	172	RP11-435J9.2	ENSG00000274340.1	15	0.000514512	0.00771769	15	0.0171405	Yes	No
Brain-FrontalCortex(BA9)	172	TLN2	ENSG00000171914.16	15	0.000308621	0.00555518	18	0.0139896	Yes	No
Brain-FrontalCortex(BA9)	172	TPM1	ENSG00000140416.19	15	0.000543246	0.00814869	15	0.0177785	Yes	No
Brain-FrontalCortex(BA9)	172	LACTB	ENSG00000103642.11	15	3.0803e-14	4.31242e-13	14	1.36565e-11	Yes	Yes
Brain-FrontalCortex(BA9)	172	RPS27L	ENSG00000185088.13	15	2.39459e-10	3.35242e-09	14	6.07405e-08	Yes	Yes
Brain-FrontalCortex(BA9)	172	RAB8B	ENSG00000166128.12	15	0.00114522	0.0160331	14	0.0274413	Yes	No
Brain-FrontalCortex(BA9)	172	APH1B	ENSG00000138613.13	15	4.00917e-06	5.61284e-05	14	0.000406378	Yes	Yes
Brain-FrontalCortex(BA9)	172	CA12	ENSG00000074410.13	15	1.16552e-08	1.51518e-07	13	2.05741e-06	Yes	Yes
Brain-FrontalCortex(BA9)	172	RP11-321G12.1	ENSG00000259459.5	15	0.00149482	0.0194327	13	0.0311542	Yes	No
Brain-FrontalCortex(BA9)	172	USP3	ENSG00000140455.16	15	0.0031633	0.0379595	12	0.0491154	Yes	No
Brain-FrontalCortex(BA9)	172	FBXL22	ENSG00000197361.7	15	0.000221447	0.00265736	12	0.00859443	Yes	Yes
Brain-FrontalCortex(BA9)	172	HERC1	ENSG00000103657.13	15	0.00102913	0.0123495	12	0.0231821	Yes	No
Brain-FrontalCortex(BA9)	172	DAPK2	ENSG00000035664.11	15	1.56412e-07	1.87695e-06	12	1.99518e-05	Yes	Yes
Brain-FrontalCortex(BA9)	172	FAM96A	ENSG00000166797.10	15	0.000449036	0.00449036	10	0.012191	Yes	No
Brain-FrontalCortex(BA9)	172	SNX1	ENSG00000028528.14	15	0.00205697	0.0205697	10	0.0323031	Yes	No
Brain-FrontalCortex(BA9)	172	SNX22	ENSG00000157734.13	15	0.00256349	0.0256349	10	0.0374206	Yes	No
Brain-FrontalCortex(BA9)	172	PPIB	ENSG00000166794.4	15	0.00191766	0.0191766	10	0.0308878	Yes	No
Brain-FrontalCortex(BA9)	172	CSNK1G1	ENSG00000169118.17	15	0.0225442	0.247986	11	0.250143	No	No
Brain-FrontalCortex(BA9)	172	PCLAF	ENSG00000166803.11	15	0.00125448	0.0125448	10	0.0234022	Yes	No
Brain-FrontalCortex(BA9)	172	TRIP4	ENSG00000103671.9	15	2.39822e-05	0.000239822	10	0.00139296	Yes	Yes
Brain-FrontalCortex(BA9)	172	ZNF609	ENSG00000180357.9	15	0.000780167	0.00858184	11	0.0183799	Yes	No
Brain-FrontalCortex(BA9)	172	OAZ2	ENSG00000180304.14	15	0.000983407	0.00885066	9	0.0187875	Yes	No
Brain-FrontalCortex(BA9)	172	RBPMS2	ENSG00000166831.8	15	1.86443e-06	1.67798e-05	9	0.000139709	Yes	Yes
Brain-FrontalCortex(BA9)	172	PIF1	ENSG00000140451.12	15	0.000600662	0.00540596	9	0.0137444	Yes	No
Brain-FrontalCortex(BA9)	172	PLEKHO2	ENSG00000241839.9	15	0.00184718	0.0166246	9	0.0280762	Yes	No
Brain-FrontalCortex(BA9)	172	ANKDD1A	ENSG00000166839.16	15	0.00376782	0.0301425	8	0.0417356	Yes	No
Brain-FrontalCortex(BA9)	172	SPG21	ENSG00000090487.10	15	0.000169032	0.00135225	8	0.00533894	Yes	Yes
Brain-FrontalCortex(BA9)	172	MTFMT	ENSG00000103707.9	15	1.56201e-06	1.24961e-05	8	0.000107993	Yes	Yes
Brain-FrontalCortex(BA9)	172	SLC51B	ENSG00000186198.3	15	0.000289334	0.00231468	8	0.00785902	Yes	Yes
Brain-FrontalCortex(BA9)	172	RASL12	ENSG00000103710.10	15	0.000504502	0.00403601	8	0.0113641	Yes	No
Brain-FrontalCortex(BA9)	172	RP11-325L12.7	ENSG00000278737.1	15	0.00446221	0.0356977	8	0.047021	Yes	No
Brain-FrontalCortex(BA9)	172	UBAP1L	ENSG00000246922.8	15	0.000256909	0.00205527	8	0.00722408	Yes	Yes
Brain-FrontalCortex(BA9)	172	PDCD7	ENSG00000090470.14	15	0.000950063	0.0076005	8	0.0169834	Yes	No
Brain-FrontalCortex(BA9)	172	CLPX	ENSG00000166855.9	15	0.00120074	0.00960591	8	0.0197799	Yes	No
Brain-FrontalCortex(BA9)	172	CILP	ENSG00000138615.5	15	0.00126465	0.0113818	9	0.022027	Yes	No
Brain-FrontalCortex(BA9)	172	PARP16	ENSG00000138617.14	15	0.012068	0.12068	10	0.126161	No	No
Brain-FrontalCortex(BA9)	172	IGDCC3	ENSG00000174498.13	15	0.000303191	0.00303191	10	0.00939964	Yes	Yes
Brain-FrontalCortex(BA9)	172	IGDCC4	ENSG00000103742.11	15	0.0024867	0.024867	10	0.0366638	Yes	No
Brain-FrontalCortex(BA9)	172	DPP8	ENSG00000074603.18	15	0.00205203	0.0205203	10	0.0322616	Yes	No
Brain-FrontalCortex(BA9)	172	HACD3	ENSG00000074696.12	15	0.000499926	0.00549919	11	0.0139062	Yes	No
Brain-FrontalCortex(BA9)	172	INTS14	ENSG00000138614.14	15	0.00081066	0.00891726	11	0.0188922	Yes	No
Brain-FrontalCortex(BA9)	172	SLC24A1	ENSG00000074621.13	15	0.00119403	0.0143284	12	0.0254121	Yes	No
Brain-FrontalCortex(BA9)	172	DENND4A	ENSG00000174485.15	15	0.00304808	0.039625	13	0.0506587	No	No
Brain-FrontalCortex(BA9)	172	RAB11A	ENSG00000103769.9	15	0.00287709	0.0402792	14	0.0512511	No	No
Brain-FrontalCortex(BA9)	172	MEGF11	ENSG00000157890.17	15	0.00486207	0.0777932	16	0.0860227	No	No
Brain-FrontalCortex(BA9)	172	DIS3L	ENSG00000166938.12	15	2.52993e-06	3.7949e-05	15	0.000288162	Yes	Yes
Brain-FrontalCortex(BA9)	172	TIPIN	ENSG00000075131.9	15	5.12747e-26	7.6912e-25	15	1.12039e-22	Yes	Yes
Brain-FrontalCortex(BA9)	172	MAP2K1	ENSG00000169032.9	15	0.000456474	0.00684712	15	0.0159009	Yes	No
Brain-FrontalCortex(BA9)	172	SNAPC5	ENSG00000174446.12	15	0.00654458	0.0916242	14	0.0987853	No	No
Brain-FrontalCortex(BA9)	172	RPL4	ENSG00000174444.14	15	0.00107046	0.0160569	15	0.0274716	Yes	No
Brain-FrontalCortex(BA9)	172	ZWILCH	ENSG00000174442.11	15	6.84326e-06	0.000102649	15	0.000684665	Yes	Yes
Brain-FrontalCortex(BA9)	172	LCTL	ENSG00000188501.11	15	0.0029375	0.0440625	15	0.0548117	No	No
Brain-FrontalCortex(BA9)	172	SMAD6	ENSG00000137834.14	15	0.0123593	0.197749	16	0.200714	No	No
Brain-FrontalCortex(BA9)	172	SMAD3	ENSG00000166949.15	15	0.000588595	0.0100061	17	0.0202674	Yes	No
Brain-FrontalCortex(BA9)	172	AAGAB	ENSG00000103591.12	15	0.000419332	0.00670932	16	0.0157051	Yes	No
Brain-FrontalCortex(BA9)	172	IQCH	ENSG00000103599.19	15	0.000926952	0.0157582	17	0.0271467	Yes	No
Brain-FrontalCortex(BA9)	172	IQCH-AS1	ENSG00000259673.5	15	0.000435912	0.0069746	16	0.0160606	Yes	No
Brain-FrontalCortex(BA9)	172	C15orf61	ENSG00000189227.5	15	5.28293e-06	8.45268e-05	16	0.000580592	Yes	Yes
Brain-FrontalCortex(BA9)	172	RP11-502I4.3	ENSG00000270964.1	15	2.42622e-06	3.88196e-05	16	0.000293793	Yes	Yes
Brain-FrontalCortex(BA9)	172	MAP2K5	ENSG00000137764.19	15	3.56769e-05	0.000606507	17	0.00292321	Yes	Yes
Brain-FrontalCortex(BA9)	172	SKOR1	ENSG00000188779.10	15	5.21551e-06	7.30171e-05	14	0.000509804	Yes	Yes
Brain-FrontalCortex(BA9)	172	PIAS1	ENSG00000033800.13	15	0.00110029	0.0143037	13	0.0253788	Yes	No
Brain-FrontalCortex(BA9)	172	CALML4	ENSG00000129007.14	15	0.00307823	0.0369388	12	0.0481755	Yes	No
Brain-FrontalCortex(BA9)	172	CLN6	ENSG00000128973.12	15	0.000268239	0.00321887	12	0.00976549	Yes	Yes
Brain-FrontalCortex(BA9)	172	RP11-315D16.4	ENSG00000260657.2	15	5.63942e-16	6.20336e-15	11	2.52136e-13	Yes	Yes
Brain-FrontalCortex(BA9)	172	FEM1B	ENSG00000169018.5	15	0.00446959	0.0536351	12	0.0635752	No	No
Brain-FrontalCortex(BA9)	172	ITGA11	ENSG00000137809.16	15	0.00193467	0.0232161	12	0.0349737	Yes	No
Brain-FrontalCortex(BA9)	172	CORO2B	ENSG00000103647.12	15	1.70477e-05	0.000187525	11	0.00113518	Yes	Yes
Brain-FrontalCortex(BA9)	172	ANP32A	ENSG00000140350.15	15	0.00142016	0.0156218	11	0.0269667	Yes	No
Brain-FrontalCortex(BA9)	172	SPESP1	ENSG00000258484.3	15	0.00109727	0.0131673	12	0.0241176	Yes	No
Brain-FrontalCortex(BA9)	172	NOX5	ENSG00000255346.9	15	0.000214933	0.00236426	11	0.00796057	Yes	Yes
Brain-FrontalCortex(BA9)	172	EWSAT1	ENSG00000212766.9	15	0.00208632	0.0229495	11	0.034697	Yes	No
Brain-FrontalCortex(BA9)	172	RP11-809H16.5	ENSG00000259222.2	15	0.00169189	0.0186108	11	0.0302576	Yes	No
Brain-FrontalCortex(BA9)	172	GLCE	ENSG00000138604.9	15	0.000487507	0.00585009	12	0.0144147	Yes	No
Brain-FrontalCortex(BA9)	172	PAQR5	ENSG00000137819.13	15	0.000441916	0.00574491	13	0.0142558	Yes	No
Brain-FrontalCortex(BA9)	172	KIF23	ENSG00000137807.13	15	0.000990372	0.0128748	13	0.023797	Yes	No
Brain-FrontalCortex(BA9)	172	RPLP1	ENSG00000137818.11	15	0.000707152	0.00848583	12	0.018243	Yes	No
Brain-FrontalCortex(BA9)	172	DRAIC	ENSG00000245750.7	15	0.00462654	0.060145	13	0.0695883	No	No
Brain-FrontalCortex(BA9)	172	TLE3	ENSG00000140332.15	15	0.0119823	0.143788	12	0.148216	No	No
Brain-FrontalCortex(BA9)	172	UACA	ENSG00000137831.14	15	0.00133033	0.0212852	16	0.0330444	Yes	No
Brain-FrontalCortex(BA9)	172	LARP6	ENSG00000166173.10	15	0.000288668	0.00433002	15	0.0118888	Yes	No
Brain-FrontalCortex(BA9)	172	LRRC49	ENSG00000137821.11	15	0.000439452	0.00659179	15	0.0154997	Yes	No
Brain-FrontalCortex(BA9)	172	THAP10	ENSG00000129028.8	15	0.000961248	0.0134575	14	0.0244534	Yes	No
Brain-FrontalCortex(BA9)	172	THSD4	ENSG00000187720.14	15	0.00679142	0.0950799	14	0.102124	No	No
Brain-FrontalCortex(BA9)	172	CT62	ENSG00000225362.8	15	0.00294409	0.0382732	13	0.0493707	Yes	No
Brain-FrontalCortex(BA9)	172	NR2E3	ENSG00000278570.4	15	0.00817136	0.0735422	9	0.0820545	No	No
Brain-FrontalCortex(BA9)	172	MYO9A	ENSG00000066933.15	15	0.00350935	0.0350935	10	0.0463896	Yes	No
Brain-FrontalCortex(BA9)	172	SENP8	ENSG00000166192.14	15	1.73636e-06	1.73636e-05	10	0.000144043	Yes	Yes
Brain-FrontalCortex(BA9)	172	GRAMD2	ENSG00000175318.11	15	0.0143303	0.143303	10	0.147767	No	No
Brain-FrontalCortex(BA9)	172	PKM	ENSG00000067225.17	15	0.00235031	0.0235031	10	0.0352585	Yes	No
Brain-FrontalCortex(BA9)	172	PARP6	ENSG00000137817.16	15	0.000805145	0.00805145	10	0.0176212	Yes	No
Brain-FrontalCortex(BA9)	172	CELF6	ENSG00000140488.15	15	0.00377956	0.0377956	10	0.0489662	Yes	No
Brain-FrontalCortex(BA9)	172	HEXA	ENSG00000213614.9	15	0.0013035	0.0117315	9	0.0224296	Yes	No
Brain-FrontalCortex(BA9)	172	RP11-1007O24.3	ENSG00000261423.1	15	0.00041289	0.00371601	9	0.0107901	Yes	No
Brain-FrontalCortex(BA9)	172	RP11-1007O24.2	ENSG00000261187.1	15	0.00931538	0.0745231	8	0.0829964	No	No
Brain-FrontalCortex(BA9)	172	ARIH1	ENSG00000166233.14	15	0.00288526	0.0259674	9	0.0377457	Yes	No
Brain-FrontalCortex(BA9)	172	RP11-1006G14.1	ENSG00000260672.1	15	0.00378662	0.0265064	7	0.038224	Yes	No
Brain-FrontalCortex(BA9)	172	BBS4	ENSG00000140463.13	15	0.00164518	0.0115163	7	0.0221928	Yes	No
Brain-FrontalCortex(BA9)	172	ADPGK	ENSG00000159322.17	15	0.0228263	0.136958	6	0.141689	No	No
Brain-FrontalCortex(BA9)	172	NEO1	ENSG00000067141.16	15	0.00331277	0.029815	9	0.0414428	Yes	No
Brain-FrontalCortex(BA9)	172	HCN4	ENSG00000138622.3	15	0.00166624	0.0133299	8	0.0243121	Yes	No
Brain-FrontalCortex(BA9)	172	NPTN	ENSG00000156642.16	15	0.00620877	0.0620877	10	0.0714171	No	No
Brain-FrontalCortex(BA9)	172	CD276	ENSG00000103855.17	15	0.000149248	0.00149248	10	0.00573212	Yes	Yes
Brain-FrontalCortex(BA9)	172	C15orf59	ENSG00000205363.5	15	0.00184088	0.0165679	9	0.0280311	Yes	No
Brain-FrontalCortex(BA9)	172	C15orf59-AS1	ENSG00000260469.2	15	1.51266e-06	1.3614e-05	9	0.000116384	Yes	Yes
Brain-FrontalCortex(BA9)	172	LOXL1	ENSG00000129038.15	15	0.0049899	0.0449091	9	0.0556065	No	No
Brain-FrontalCortex(BA9)	172	STOML1	ENSG00000067221.13	15	0.000857944	0.0077215	9	0.0171464	Yes	No
Brain-FrontalCortex(BA9)	172	PML	ENSG00000140464.19	15	0.00205287	0.0184758	9	0.0301134	Yes	No
Brain-FrontalCortex(BA9)	172	ISLR2	ENSG00000167178.15	15	0.0140621	0.140621	10	0.145231	No	No
Brain-FrontalCortex(BA9)	172	RP11-247C2.2	ENSG00000248540.2	15	0.00118225	0.0106403	9	0.0210904	Yes	No
Brain-FrontalCortex(BA9)	172	ISLR	ENSG00000129009.12	15	0.0004067	0.004067	10	0.0114109	Yes	No
Brain-FrontalCortex(BA9)	172	STRA6	ENSG00000137868.18	15	7.49702e-08	7.49702e-07	10	8.71794e-06	Yes	Yes
Brain-FrontalCortex(BA9)	172	CYP11A1	ENSG00000140459.17	15	0.00084825	0.00763425	9	0.0170149	Yes	No
Brain-FrontalCortex(BA9)	172	SEMA7A	ENSG00000138623.9	15	0.000244945	0.0022045	9	0.00757822	Yes	Yes
Brain-FrontalCortex(BA9)	172	UBL7	ENSG00000138629.15	15	0.00842396	0.0758157	9	0.0841962	No	No
Brain-FrontalCortex(BA9)	172	ARID3B	ENSG00000179361.17	15	2.68499e-05	0.000241649	9	0.00140267	Yes	Yes
Brain-FrontalCortex(BA9)	172	CLK3	ENSG00000179335.18	15	0.00255657	0.0255657	10	0.0373526	Yes	No
Brain-FrontalCortex(BA9)	172	EDC3	ENSG00000179151.11	15	0.00817343	0.0817343	10	0.089628	No	No
Brain-FrontalCortex(BA9)	172	CYP1A1	ENSG00000140465.13	15	6.98108e-07	6.98108e-06	10	6.45272e-05	Yes	Yes
Brain-FrontalCortex(BA9)	172	CSK	ENSG00000103653.16	15	0.0023158	0.023158	10	0.0349105	Yes	No
Brain-FrontalCortex(BA9)	172	LMAN1L	ENSG00000140506.16	15	0.0157365	0.157365	10	0.161352	No	No
Brain-FrontalCortex(BA9)	172	CPLX3	ENSG00000213578.5	15	0.00612181	0.0612181	10	0.0705832	No	No
Brain-FrontalCortex(BA9)	172	ULK3	ENSG00000140474.12	15	0.000451974	0.00451974	10	0.0122349	Yes	No
Brain-FrontalCortex(BA9)	172	SCAMP2	ENSG00000140497.16	15	0.000602131	0.00602131	10	0.0146583	Yes	No
Brain-FrontalCortex(BA9)	172	MPI	ENSG00000178802.17	15	1.18797e-08	1.06918e-07	9	1.49414e-06	Yes	Yes
Brain-FrontalCortex(BA9)	172	FAM219B	ENSG00000178761.14	15	0.0015225	0.0137025	9	0.0247063	Yes	No
Brain-FrontalCortex(BA9)	172	COX5A	ENSG00000178741.11	15	0.0125883	0.113295	9	0.119179	No	No
Brain-FrontalCortex(BA9)	172	RPP25	ENSG00000178718.6	15	0.00450582	0.0405524	9	0.0514757	No	No
Brain-FrontalCortex(BA9)	172	SCAMP5	ENSG00000198794.11	15	0.00218592	0.0196733	9	0.0314202	Yes	No
Brain-FrontalCortex(BA9)	172	PPCDC	ENSG00000138621.11	15	2.5307e-07	2.27763e-06	9	2.36181e-05	Yes	Yes
Brain-FrontalCortex(BA9)	172	C15orf39	ENSG00000167173.18	15	0.000302044	0.0027184	9	0.00873466	Yes	Yes
Brain-FrontalCortex(BA9)	172	COMMD4	ENSG00000140365.15	15	2.40636e-05	0.000216573	9	0.00128038	Yes	Yes
Brain-FrontalCortex(BA9)	172	NEIL1	ENSG00000140398.13	15	0.0298998	0.269099	9	0.270959	No	No
Brain-FrontalCortex(BA9)	172	MAN2C1	ENSG00000140400.16	15	8.12639e-11	7.31375e-10	9	1.51165e-08	Yes	Yes
Brain-FrontalCortex(BA9)	172	RP11-817O13.8	ENSG00000260274.1	15	0.000250267	0.0022524	9	0.00770317	Yes	Yes
Brain-FrontalCortex(BA9)	172	SIN3A	ENSG00000169375.15	15	0.00476047	0.0428442	9	0.0536591	No	No
Brain-FrontalCortex(BA9)	172	PTPN9	ENSG00000169410.9	15	0.000476352	0.00428717	9	0.0118209	Yes	No
Brain-FrontalCortex(BA9)	172	SNUPN	ENSG00000169371.13	15	2.23718e-07	2.01346e-06	9	2.11945e-05	Yes	Yes
Brain-FrontalCortex(BA9)	172	IMP3	ENSG00000177971.8	15	0.00215854	0.0194269	9	0.0311504	Yes	No
Brain-FrontalCortex(BA9)	172	SNX33	ENSG00000173548.8	15	0.00624268	0.0561841	9	0.0659356	No	No
Brain-FrontalCortex(BA9)	172	CSPG4	ENSG00000173546.7	15	0.0205858	0.185272	9	0.188513	No	No
Brain-FrontalCortex(BA9)	172	ODF3L1	ENSG00000182950.2	15	0.00450292	0.0405263	9	0.0514605	No	No
Brain-FrontalCortex(BA9)	172	UBE2Q2	ENSG00000140367.11	15	0.00198921	0.0198921	10	0.0316566	Yes	No
Brain-FrontalCortex(BA9)	172	FBXO22	ENSG00000167196.13	15	9.10966e-05	0.000910966	10	0.00398089	Yes	Yes
Brain-FrontalCortex(BA9)	172	NRG4	ENSG00000169752.16	15	6.46431e-39	6.46431e-38	10	5.60517e-35	Yes	Yes
Brain-FrontalCortex(BA9)	172	TMEM266	ENSG00000169758.12	15	0.000699285	0.00699285	10	0.0160794	Yes	No
Brain-FrontalCortex(BA9)	172	ETFA	ENSG00000140374.15	15	0.00100094	0.00900842	9	0.0189942	Yes	No
Brain-FrontalCortex(BA9)	172	SCAPER	ENSG00000140386.12	15	0.000806858	0.011296	14	0.0219238	Yes	No
Brain-FrontalCortex(BA9)	172	RCN2	ENSG00000117906.13	15	9.55435e-07	1.14652e-05	12	9.98901e-05	Yes	Yes
Brain-FrontalCortex(BA9)	172	PSTPIP1	ENSG00000140368.12	15	3.01755e-06	3.62105e-05	12	0.000276365	Yes	Yes
Brain-FrontalCortex(BA9)	172	TSPAN3	ENSG00000140391.14	15	0.00292644	0.0380438	13	0.0491671	Yes	No
Brain-FrontalCortex(BA9)	172	PEAK1	ENSG00000173517.10	15	1.96065e-08	2.94098e-07	15	3.75279e-06	Yes	Yes
Brain-FrontalCortex(BA9)	172	HMG20A	ENSG00000140382.14	15	0.00109862	0.014282	13	0.0253611	Yes	No
Brain-FrontalCortex(BA9)	172	RP11-307C19.1	ENSG00000259362.2	15	2.80592e-09	3.6477e-08	13	5.52128e-07	Yes	Yes
Brain-FrontalCortex(BA9)	172	RP11-307C19.2	ENSG00000259420.5	15	0.000924473	0.0129426	14	0.0238583	Yes	No
Brain-FrontalCortex(BA9)	172	LINGO1	ENSG00000169783.12	15	0.00329579	0.0527327	16	0.0628122	No	No
Brain-FrontalCortex(BA9)	172	TBC1D2B	ENSG00000167202.11	15	7.4595e-05	0.00126812	17	0.00509213	Yes	Yes
Brain-FrontalCortex(BA9)	172	SH2D7	ENSG00000183476.12	15	1.75747e-07	2.98769e-06	17	2.98261e-05	Yes	Yes
Brain-FrontalCortex(BA9)	172	CIB2	ENSG00000136425.12	15	3.62337e-21	6.15973e-20	17	4.91941e-18	Yes	Yes
Brain-FrontalCortex(BA9)	172	IDH3A	ENSG00000166411.13	15	0.000752851	0.0127985	17	0.0237029	Yes	No
Brain-FrontalCortex(BA9)	172	RP11-285A1.1	ENSG00000260988.1	15	0.00179604	0.0305326	17	0.0421029	Yes	No
Brain-FrontalCortex(BA9)	172	ACSBG1	ENSG00000103740.9	15	0.00348988	0.059328	17	0.0688267	No	No
Brain-FrontalCortex(BA9)	172	DNAJA4	ENSG00000140403.12	15	0.000164181	0.00279107	17	0.00888818	Yes	Yes
Brain-FrontalCortex(BA9)	172	WDR61	ENSG00000140395.8	15	0.00105778	0.0179822	17	0.0295581	Yes	No
Brain-FrontalCortex(BA9)	172	CRABP1	ENSG00000166426.7	15	4.52989e-08	8.15381e-07	18	9.40747e-06	Yes	Yes
Brain-FrontalCortex(BA9)	172	IREB2	ENSG00000136381.12	15	0.00357748	0.0679721	19	0.0768653	No	No
Brain-FrontalCortex(BA9)	172	HYKK	ENSG00000188266.13	15	1.79403e-06	3.40866e-05	19	0.0002625	Yes	Yes
Brain-FrontalCortex(BA9)	172	PSMA4	ENSG00000041357.15	15	0.000262335	0.00498436	19	0.0130797	Yes	No
Brain-FrontalCortex(BA9)	172	CHRNA5	ENSG00000169684.13	15	5.51263e-24	1.0474e-22	19	1.1995e-20	Yes	Yes
Brain-FrontalCortex(BA9)	172	CHRNA3	ENSG00000080644.15	15	0.00196242	0.037286	19	0.0484716	Yes	No
Brain-FrontalCortex(BA9)	172	ADAMTS7	ENSG00000136378.14	15	3.66663e-06	6.9666e-05	19	0.000489787	Yes	Yes
Brain-FrontalCortex(BA9)	172	MORF4L1	ENSG00000185787.14	15	0.000672324	0.0127741	19	0.0236627	Yes	No
Brain-FrontalCortex(BA9)	172	CTSH	ENSG00000103811.15	15	6.25255e-09	1.12546e-07	18	1.56467e-06	Yes	Yes
Brain-FrontalCortex(BA9)	172	RASGRF1	ENSG00000058335.15	15	0.00338207	0.0642593	19	0.0734945	No	No
Brain-FrontalCortex(BA9)	172	ANKRD34C-AS1	ENSG00000259234.5	15	0.00126262	0.0239898	19	0.0357383	Yes	No
Brain-FrontalCortex(BA9)	172	ANKRD34C	ENSG00000235711.4	15	0.00686543	0.123578	18	0.128886	No	No
Brain-FrontalCortex(BA9)	172	TMED3	ENSG00000166557.12	15	0.00805147	0.161029	20	0.164887	No	No
Brain-FrontalCortex(BA9)	172	KIAA1024	ENSG00000169330.8	15	0.000177729	0.00337685	19	0.0101233	Yes	No
Brain-FrontalCortex(BA9)	172	MTHFS	ENSG00000136371.10	15	2.58347e-10	4.65024e-09	18	8.27261e-08	Yes	Yes
Brain-FrontalCortex(BA9)	172	ST20	ENSG00000180953.11	15	1.26995e-13	2.15891e-12	17	6.31005e-11	Yes	Yes
Brain-FrontalCortex(BA9)	172	BCL2A1	ENSG00000140379.7	15	0.00013852	0.00235484	17	0.00794062	Yes	Yes
Brain-FrontalCortex(BA9)	172	ZFAND6	ENSG00000086666.18	15	0.00087015	0.0147925	17	0.0260269	Yes	No
Brain-FrontalCortex(BA9)	172	FAH	ENSG00000103876.11	15	6.65051e-07	1.13059e-05	17	9.87379e-05	Yes	Yes
Brain-FrontalCortex(BA9)	172	LINC01314	ENSG00000259417.2	15	1.06355e-06	1.80803e-05	17	0.000149443	Yes	Yes
Brain-FrontalCortex(BA9)	172	RP11-210M15.2	ENSG00000259495.2	15	4.74269e-24	8.06257e-23	17	9.29186e-21	Yes	Yes
Brain-FrontalCortex(BA9)	172	ARNT2	ENSG00000172379.20	15	9.61344e-05	0.00163429	17	0.00613329	Yes	Yes
Brain-FrontalCortex(BA9)	172	ABHD17C	ENSG00000136379.11	15	0.00172788	0.027646	16	0.0393088	Yes	No
Brain-FrontalCortex(BA9)	172	RP11-28H5.2	ENSG00000271983.1	15	0.0019748	0.029622	15	0.0412407	Yes	No
Brain-FrontalCortex(BA9)	172	CEMIP	ENSG00000103888.16	15	6.2135e-06	9.9416e-05	16	0.00066677	Yes	Yes
Brain-FrontalCortex(BA9)	172	MESDC2	ENSG00000117899.10	15	3.99085e-05	0.000558719	14	0.0027453	Yes	Yes
Brain-FrontalCortex(BA9)	172	RP11-775C24.3	ENSG00000260619.1	15	6.18647e-05	0.000866106	14	0.00384282	Yes	Yes
Brain-FrontalCortex(BA9)	172	RP11-775C24.5	ENSG00000277782.1	15	4.33484e-09	6.06878e-08	14	8.84759e-07	Yes	Yes
Brain-FrontalCortex(BA9)	172	MESDC1	ENSG00000140406.3	15	0.00637837	0.0892972	14	0.0965394	No	No
Brain-FrontalCortex(BA9)	172	CFAP161	ENSG00000156206.13	15	0.00077515	0.0116273	15	0.022324	Yes	No
Brain-FrontalCortex(BA9)	172	IL16	ENSG00000172349.17	15	3.90076e-05	0.000585114	15	0.00284268	Yes	Yes
Brain-FrontalCortex(BA9)	172	STARD5	ENSG00000172345.13	15	0.000550435	0.00770609	14	0.0171227	Yes	No
Brain-FrontalCortex(BA9)	172	TMC3	ENSG00000188869.12	15	2.08798e-06	2.92317e-05	14	0.000229135	Yes	Yes
Brain-FrontalCortex(BA9)	172	CTD-2240J17.2	ENSG00000278029.1	15	0.000450253	0.00585329	13	0.0144206	Yes	No
Brain-FrontalCortex(BA9)	172	CTD-2240J17.4	ENSG00000275995.1	15	0.000130706	0.00169918	13	0.00631953	Yes	Yes
Brain-FrontalCortex(BA9)	172	CTD-2240J17.1	ENSG00000259372.2	15	0.0025	0.0324999	13	0.0439895	Yes	No
Brain-FrontalCortex(BA9)	172	CTD-2034I4.1	ENSG00000259543.1	15	0.000626251	0.00876751	14	0.0186548	Yes	No
Brain-FrontalCortex(BA9)	172	MEX3B	ENSG00000183496.5	15	0.00131765	0.0158118	12	0.0272185	Yes	No
Brain-FrontalCortex(BA9)	172	EFL1	ENSG00000140598.13	15	0.000656243	0.00787492	12	0.0173959	Yes	No
Brain-FrontalCortex(BA9)	172	SAXO2	ENSG00000188659.9	15	5.11177e-08	5.62295e-07	11	6.72722e-06	Yes	Yes
Brain-FrontalCortex(BA9)	172	GOLGA6L10	ENSG00000278662.4	15	2.4844e-19	2.73284e-18	11	1.79001e-16	Yes	Yes
Brain-FrontalCortex(BA9)	172	GOLGA6L9	ENSG00000197978.9	15	1.04314e-08	1.14745e-07	11	1.59131e-06	Yes	Yes
Brain-FrontalCortex(BA9)	172	RPS17	ENSG00000182774.10	15	4.18699e-05	0.000460569	11	0.00236573	Yes	Yes
Brain-FrontalCortex(BA9)	172	CPEB1	ENSG00000214575.9	15	3.40626e-05	0.000374689	11	0.00200845	Yes	Yes
Brain-FrontalCortex(BA9)	172	AP3B2	ENSG00000103723.12	15	0.000307677	0.00338444	11	0.0101377	Yes	No
Brain-FrontalCortex(BA9)	172	FSD2	ENSG00000186628.12	15	0.00302796	0.0333076	11	0.0447202	Yes	No
Brain-FrontalCortex(BA9)	172	WHAMM	ENSG00000156232.7	15	0.000251712	0.00276884	11	0.00884367	Yes	Yes
Brain-FrontalCortex(BA9)	172	HOMER2	ENSG00000103942.12	15	1.04375e-05	0.00012525	12	0.000807608	Yes	Yes
Brain-FrontalCortex(BA9)	172	FAM103A1	ENSG00000169612.3	15	0.00271348	0.0298483	11	0.0414692	Yes	No
Brain-FrontalCortex(BA9)	172	C15orf40	ENSG00000169609.13	15	8.01699e-23	8.81868e-22	11	8.87179e-20	Yes	Yes
Brain-FrontalCortex(BA9)	172	BTBD1	ENSG00000064726.9	15	4.8944e-06	5.38384e-05	11	0.000392138	Yes	Yes
Brain-FrontalCortex(BA9)	172	TM6SF1	ENSG00000136404.15	15	0.00059147	0.00650617	11	0.0153667	Yes	No
Brain-FrontalCortex(BA9)	172	RP11-382A20.3	ENSG00000166503.8	15	0.000548167	0.00602983	11	0.014667	Yes	No
Brain-FrontalCortex(BA9)	172	SH3GL3	ENSG00000140600.16	15	0.0026917	0.026917	10	0.0386112	Yes	No
Brain-FrontalCortex(BA9)	172	ADAMTSL3	ENSG00000156218.12	15	8.83223e-05	0.00114819	13	0.00474629	Yes	Yes
Brain-FrontalCortex(BA9)	172	UBE2Q2L	ENSG00000259511.2	15	1.15751e-09	1.27326e-08	11	2.09437e-07	Yes	Yes
Brain-FrontalCortex(BA9)	172	GOLGA6L4	ENSG00000184206.11	15	2.87645e-10	3.1641e-09	11	5.76727e-08	Yes	Yes
Brain-FrontalCortex(BA9)	172	ZSCAN2	ENSG00000176371.13	15	0.00115309	0.0149901	13	0.0262457	Yes	No
Brain-FrontalCortex(BA9)	172	WDR73	ENSG00000177082.12	15	0.000119512	0.00155366	13	0.00590969	Yes	Yes
Brain-FrontalCortex(BA9)	172	NMB	ENSG00000197696.9	15	0.00308968	0.0401659	13	0.0511562	No	No
Brain-FrontalCortex(BA9)	172	SEC11A	ENSG00000140612.13	15	0.00683044	0.0956262	14	0.102655	No	No
Brain-FrontalCortex(BA9)	172	ZNF592	ENSG00000166716.9	15	0.000157105	0.00219947	14	0.00756807	Yes	Yes
Brain-FrontalCortex(BA9)	172	ALPK3	ENSG00000136383.6	15	5.77545e-05	0.000866317	15	0.00384282	Yes	Yes
Brain-FrontalCortex(BA9)	172	PDE8A	ENSG00000073417.14	15	0.00399041	0.0598562	15	0.0693334	No	No
Brain-FrontalCortex(BA9)	172	AKAP13	ENSG00000170776.21	15	4.33909e-08	8.24426e-07	19	9.50125e-06	Yes	Yes
Brain-FrontalCortex(BA9)	172	KLHL25	ENSG00000183655.12	15	0.000190559	0.00343006	18	0.0102223	Yes	No
Brain-FrontalCortex(BA9)	172	AGBL1	ENSG00000273540.3	15	0.00788821	0.189317	24	0.192478	No	No
Brain-FrontalCortex(BA9)	172	NTRK3	ENSG00000140538.16	15	0.00243355	0.043804	18	0.0545759	No	No
Brain-FrontalCortex(BA9)	172	MRPL46	ENSG00000259494.1	15	0.00508605	0.0712047	14	0.0798428	No	No
Brain-FrontalCortex(BA9)	172	MRPS11	ENSG00000181991.15	15	0.000625827	0.00876157	14	0.0186509	Yes	No
Brain-FrontalCortex(BA9)	172	DET1	ENSG00000140543.14	15	0.00465109	0.0651152	14	0.0742909	No	No
Brain-FrontalCortex(BA9)	172	LINC01586	ENSG00000249487.6	15	0.000194637	0.00272492	14	0.00875181	Yes	Yes
Brain-FrontalCortex(BA9)	172	AEN	ENSG00000181026.14	15	2.13064e-06	2.98289e-05	14	0.000233489	Yes	Yes
Brain-FrontalCortex(BA9)	172	ISG20	ENSG00000172183.14	15	0.00424306	0.0594029	14	0.0689004	No	No
Brain-FrontalCortex(BA9)	172	ACAN	ENSG00000157766.15	15	0.000393065	0.00589597	15	0.0144752	Yes	No
Brain-FrontalCortex(BA9)	172	HAPLN3	ENSG00000140511.11	15	8.39746e-15	1.17565e-13	14	3.9939e-12	Yes	Yes
Brain-FrontalCortex(BA9)	172	MFGE8	ENSG00000140545.14	15	0.000584019	0.00817626	14	0.0178173	Yes	No
Brain-FrontalCortex(BA9)	172	ABHD2	ENSG00000140526.17	15	0.00334882	0.0502322	15	0.0604587	No	No
Brain-FrontalCortex(BA9)	172	RLBP1	ENSG00000140522.11	15	3.38797e-05	0.000508196	15	0.00255558	Yes	Yes
Brain-FrontalCortex(BA9)	172	FANCI	ENSG00000140525.17	15	0.000702923	0.0112468	16	0.0218562	Yes	No
Brain-FrontalCortex(BA9)	172	POLG	ENSG00000140521.12	15	0.000687388	0.0103108	15	0.0206613	Yes	No
Brain-FrontalCortex(BA9)	172	MIR9-3HG	ENSG00000255571.8	15	0.0066097	0.105755	16	0.112181	No	No
Brain-FrontalCortex(BA9)	172	RHCG	ENSG00000140519.12	15	0.00296743	0.0504462	17	0.0606528	No	No
Brain-FrontalCortex(BA9)	172	LINC00928	ENSG00000259218.5	15	0.000138456	0.00235375	17	0.00793841	Yes	Yes
Brain-FrontalCortex(BA9)	172	RP11-429B14.4	ENSG00000261478.1	15	1.11161e-24	1.88973e-23	17	2.37311e-21	Yes	Yes
Brain-FrontalCortex(BA9)	172	TICRR	ENSG00000140534.13	15	4.30343e-05	0.000731583	17	0.00337165	Yes	Yes
Brain-FrontalCortex(BA9)	172	KIF7	ENSG00000166813.14	15	0.00047346	0.00804882	17	0.0176176	Yes	No
Brain-FrontalCortex(BA9)	172	PLIN1	ENSG00000166819.11	15	2.90124e-05	0.00049321	17	0.0024933	Yes	Yes
Brain-FrontalCortex(BA9)	172	PEX11A	ENSG00000166821.8	15	0.00177801	0.0302262	17	0.0417932	Yes	No
Brain-FrontalCortex(BA9)	172	WDR93	ENSG00000140527.14	15	5.71701e-05	0.000971892	17	0.00419166	Yes	Yes
Brain-FrontalCortex(BA9)	172	MESP1	ENSG00000166823.5	15	0.00845091	0.135215	16	0.139973	No	No
Brain-FrontalCortex(BA9)	172	MESP2	ENSG00000188095.4	15	0.00104609	0.0177836	17	0.0293556	Yes	No
Brain-FrontalCortex(BA9)	172	ANPEP	ENSG00000166825.13	15	0.00105887	0.0180009	17	0.0295748	Yes	No
Brain-FrontalCortex(BA9)	172	AP3S2	ENSG00000157823.16	15	3.05398e-10	5.19177e-09	17	9.15169e-08	Yes	Yes
Brain-FrontalCortex(BA9)	172	ARPIN	ENSG00000242498.7	15	0.000810869	0.0137848	17	0.0247884	Yes	No
Brain-FrontalCortex(BA9)	172	ZNF710	ENSG00000140548.9	15	0.000600853	0.0102145	17	0.0205316	Yes	No
Brain-FrontalCortex(BA9)	172	IDH2	ENSG00000182054.9	15	0.000347643	0.00556229	16	0.0140035	Yes	No
Brain-FrontalCortex(BA9)	172	CTD-2315E11.1	ENSG00000259685.2	15	8.00272e-06	0.000128044	16	0.000821835	Yes	Yes
Brain-FrontalCortex(BA9)	172	SEMA4B	ENSG00000185033.14	15	0.00088626	0.0150664	17	0.0263337	Yes	No
Brain-FrontalCortex(BA9)	172	CIB1	ENSG00000185043.10	15	2.59326e-07	4.14922e-06	16	4.03381e-05	Yes	Yes
Brain-FrontalCortex(BA9)	172	GDPGP1	ENSG00000183208.12	15	4.77935e-05	0.000764697	16	0.00348196	Yes	Yes
Brain-FrontalCortex(BA9)	172	TTLL13P	ENSG00000213471.9	15	1.92362e-05	0.00030778	16	0.00170636	Yes	Yes
Brain-FrontalCortex(BA9)	172	NGRN	ENSG00000182768.8	15	0.000239954	0.00383927	16	0.0109989	Yes	No
Brain-FrontalCortex(BA9)	172	RP11-697E2.11	ENSG00000275345.1	15	0.00010675	0.001708	16	0.0063438	Yes	Yes
Brain-FrontalCortex(BA9)	172	ZNF774	ENSG00000196391.10	15	0.000227683	0.00364293	16	0.0106407	Yes	No
Brain-FrontalCortex(BA9)	172	IQGAP1	ENSG00000140575.12	15	3.31948e-10	5.64311e-09	17	9.88984e-08	Yes	Yes
Brain-FrontalCortex(BA9)	172	CRTC3	ENSG00000140577.15	15	0.00041204	0.00741672	18	0.0166977	Yes	No
Brain-FrontalCortex(BA9)	172	BLM	ENSG00000197299.10	15	0.00040688	0.00691697	17	0.0159781	Yes	No
Brain-FrontalCortex(BA9)	172	FURIN	ENSG00000140564.11	15	0.000116701	0.00186721	16	0.00675409	Yes	Yes
Brain-FrontalCortex(BA9)	172	FES	ENSG00000182511.11	15	0.000352118	0.00563389	16	0.014096	Yes	No
Brain-FrontalCortex(BA9)	172	MAN2A2	ENSG00000196547.14	15	0.00268173	0.0429077	16	0.0537092	No	No
Brain-FrontalCortex(BA9)	172	HDDC3	ENSG00000184508.10	15	0.000237284	0.00379654	16	0.0109298	Yes	No
Brain-FrontalCortex(BA9)	172	UNC45A	ENSG00000140553.17	15	0.00230997	0.0369595	16	0.048195	Yes	No
Brain-FrontalCortex(BA9)	172	RCCD1	ENSG00000166965.12	15	1.23816e-14	1.98106e-13	16	6.54685e-12	Yes	Yes
Brain-FrontalCortex(BA9)	172	PRC1	ENSG00000198901.13	15	0.00277396	0.0471574	17	0.0576212	No	No
Brain-FrontalCortex(BA9)	172	VPS33B	ENSG00000184056.14	15	0.000207984	0.00353573	17	0.0104348	Yes	No
Brain-FrontalCortex(BA9)	172	AC068831.16	ENSG00000278514.1	15	0.000300629	0.00511069	17	0.0132849	Yes	No
Brain-FrontalCortex(BA9)	172	SV2B	ENSG00000185518.11	15	0.00013781	0.00261839	19	0.00850942	Yes	Yes
Brain-FrontalCortex(BA9)	172	SLCO3A1	ENSG00000176463.13	15	0.00574644	0.120675	21	0.126161	No	No
Brain-FrontalCortex(BA9)	172	ST8SIA2	ENSG00000140557.11	15	3.1493e-05	0.000692846	22	0.00323239	Yes	Yes
Brain-FrontalCortex(BA9)	172	LINC00930	ENSG00000258647.5	15	0.00365838	0.0768261	21	0.0851239	No	No
Brain-FrontalCortex(BA9)	172	FAM174B	ENSG00000185442.12	15	4.39164e-05	0.00101008	23	0.00430904	Yes	Yes
Brain-FrontalCortex(BA9)	172	CHD2	ENSG00000173575.20	15	0.000243518	0.00560092	23	0.0140541	Yes	No
Brain-FrontalCortex(BA9)	172	RGMA	ENSG00000182175.13	15	0.00101047	0.0222304	22	0.0339648	Yes	No
Brain-FrontalCortex(BA9)	172	RP11-266O8.1	ENSG00000257060.6	15	0.000664909	0.0166227	25	0.0280756	Yes	No
Brain-FrontalCortex(BA9)	172	LINC01579	ENSG00000258754.7	15	0.00248929	0.0597429	24	0.069233	No	No
Brain-FrontalCortex(BA9)	172	MCTP2	ENSG00000140563.14	15	0.00156306	0.0343872	22	0.0457283	Yes	No
Brain-FrontalCortex(BA9)	172	LINC01197	ENSG00000248441.6	15	1.23204e-06	2.09446e-05	17	0.000170724	Yes	Yes
Brain-FrontalCortex(BA9)	172	CTD-2536I1.3	ENSG00000273923.1	15	1.20568e-05	0.000192909	16	0.00116314	Yes	Yes
Brain-FrontalCortex(BA9)	172	LINC00924	ENSG00000259134.5	15	0.000385724	0.00617158	16	0.0148645	Yes	No
Brain-FrontalCortex(BA9)	172	RP11-236L14.2	ENSG00000273771.1	15	0.000186565	0.00279848	15	0.00891021	Yes	Yes
Brain-FrontalCortex(BA9)	172	RP11-327J17.9	ENSG00000277135.1	15	2.43629e-05	0.000365444	15	0.001967	Yes	Yes
Brain-FrontalCortex(BA9)	172	NR2F2	ENSG00000185551.14	15	0.000284895	0.00427343	15	0.0117991	Yes	No
Brain-FrontalCortex(BA9)	172	RP11-522B15.3	ENSG00000259275.2	15	0.00218394	0.034943	16	0.0462445	Yes	No
Brain-FrontalCortex(BA9)	172	CTD-2147F2.2	ENSG00000259664.2	15	0.00101455	0.0202909	20	0.0320366	Yes	No
Brain-FrontalCortex(BA9)	172	LINC00923	ENSG00000251209.7	15	0.000460018	0.00920036	20	0.0192132	Yes	No
Brain-FrontalCortex(BA9)	172	ARRDC4	ENSG00000140450.8	15	0.00124523	0.0224142	18	0.0341542	Yes	No
Brain-FrontalCortex(BA9)	172	AC144835.1	ENSG00000258483.2	15	0.000540539	0.00972971	18	0.0199357	Yes	No
Brain-FrontalCortex(BA9)	172	RP11-167B3.2	ENSG00000274312.1	15	1.37237e-05	0.000247026	18	0.00142842	Yes	Yes
Brain-FrontalCortex(BA9)	172	FAM169B	ENSG00000283597.2	15	0.000308147	0.0058548	19	0.0144219	Yes	No
Brain-FrontalCortex(BA9)	172	IGF1R	ENSG00000140443.13	15	0.00430384	0.0946845	22	0.101747	No	No
Brain-FrontalCortex(BA9)	172	PGPEP1L	ENSG00000183571.10	15	5.48923e-06	0.000109785	20	0.000724299	Yes	Yes
Brain-FrontalCortex(BA9)	172	RP11-6O2.2	ENSG00000278090.1	15	5.62811e-07	1.06934e-05	19	9.39298e-05	Yes	Yes
Brain-FrontalCortex(BA9)	172	SYNM	ENSG00000182253.14	15	7.18004e-05	0.00143601	20	0.00558007	Yes	Yes
Brain-FrontalCortex(BA9)	172	TTC23	ENSG00000103852.12	15	8.40349e-10	1.6807e-08	20	2.70352e-07	Yes	Yes
Brain-FrontalCortex(BA9)	172	LRRC28	ENSG00000168904.14	15	0.000208211	0.00437244	21	0.0119662	Yes	No
Brain-FrontalCortex(BA9)	172	RP11-20G13.3	ENSG00000259590.1	15	0.000198102	0.00356584	18	0.0105037	Yes	No
Brain-FrontalCortex(BA9)	172	RP11-20G13.5	ENSG00000274294.1	15	0.00336732	0.0606118	18	0.0700215	No	No
Brain-FrontalCortex(BA9)	172	MEF2A	ENSG00000068305.17	15	0.00105351	0.0210702	20	0.0328172	Yes	No
Brain-FrontalCortex(BA9)	172	LYSMD4	ENSG00000183060.15	15	5.64799e-26	1.07312e-24	19	1.53862e-22	Yes	Yes
Brain-FrontalCortex(BA9)	172	CTD-2054N24.2	ENSG00000259363.5	15	1.97301e-16	3.94601e-15	20	1.648e-13	Yes	Yes
Brain-FrontalCortex(BA9)	172	ADAMTS17	ENSG00000140470.13	15	0.000473573	0.0108922	23	0.0214047	Yes	No
Brain-FrontalCortex(BA9)	172	SPATA41	ENSG00000189419.6	15	0.00249287	0.0498574	20	0.0601268	No	No
Brain-FrontalCortex(BA9)	172	CERS3	ENSG00000154227.13	15	2.8141e-05	0.000647243	23	0.00306918	Yes	Yes
Brain-FrontalCortex(BA9)	172	RP11-526I2.5	ENSG00000270127.2	15	2.98834e-25	6.27551e-24	21	8.04724e-22	Yes	Yes
Brain-FrontalCortex(BA9)	172	LINS1	ENSG00000140471.16	15	0.000914194	0.0191981	21	0.0309142	Yes	No
Brain-FrontalCortex(BA9)	172	ASB7	ENSG00000183475.12	15	0.00121488	0.0255124	21	0.037309	Yes	No
Brain-FrontalCortex(BA9)	172	RP11-66B24.2	ENSG00000232386.9	15	0.000863649	0.017273	20	0.0287867	Yes	No
Brain-FrontalCortex(BA9)	172	RP11-66B24.1	ENSG00000259604.5	15	2.79875e-05	0.000559751	20	0.00274657	Yes	Yes
Brain-FrontalCortex(BA9)	172	ALDH1A3	ENSG00000184254.16	15	0.000158332	0.00316664	20	0.00966175	Yes	Yes
Brain-FrontalCortex(BA9)	172	LRRK1	ENSG00000154237.12	15	0.00137548	0.0275096	20	0.0391805	Yes	No
Brain-FrontalCortex(BA9)	172	CHSY1	ENSG00000131873.5	15	0.000161218	0.0027407	17	0.00878081	Yes	Yes
Brain-FrontalCortex(BA9)	172	SELENOS	ENSG00000131871.14	15	0.00195397	0.0312635	16	0.0427739	Yes	No
Brain-FrontalCortex(BA9)	172	SNRPA1	ENSG00000131876.16	15	0.000548058	0.00822086	15	0.0178696	Yes	No
Brain-FrontalCortex(BA9)	172	PCSK6	ENSG00000140479.16	15	0.000890675	0.0133601	15	0.0243403	Yes	No
Brain-FrontalCortex(BA9)	172	TM2D3	ENSG00000184277.12	15	0.00061217	0.00734604	12	0.0166043	Yes	No
Brain-FrontalCortex(BA9)	172	TARSL2	ENSG00000185418.15	15	0.0009111	0.0109332	12	0.0214467	Yes	No
Brain-FrontalCortex(BA9)	172	AC140725.4	ENSG00000259553.5	15	0.00261696	0.0261696	10	0.0379243	Yes	No
Brain-FrontalCortex(BA9)	172	WASIR2	ENSG00000231439.4	16	4.12927e-25	3.71634e-24	9	4.8684e-22	Yes	Yes
Brain-FrontalCortex(BA9)	172	POLR3K	ENSG00000161980.5	16	0.00362021	0.0325819	9	0.0440425	Yes	No
Brain-FrontalCortex(BA9)	172	SNRNP25	ENSG00000161981.10	16	4.36109e-08	3.92498e-07	9	4.8785e-06	Yes	Yes
Brain-FrontalCortex(BA9)	172	RHBDF1	ENSG00000007384.15	16	0.000802368	0.00802368	10	0.0176042	Yes	No
Brain-FrontalCortex(BA9)	172	MPG	ENSG00000103152.11	16	0.00118534	0.0118534	10	0.0225843	Yes	No
Brain-FrontalCortex(BA9)	172	NPRL3	ENSG00000103148.15	16	5.42416e-14	5.42416e-13	10	1.69124e-11	Yes	Yes
Brain-FrontalCortex(BA9)	172	HBZ	ENSG00000130656.4	16	0.000583678	0.00583678	10	0.0143935	Yes	No
Brain-FrontalCortex(BA9)	172	HBM	ENSG00000206177.6	16	0.000173673	0.00173673	10	0.00642897	Yes	Yes
Brain-FrontalCortex(BA9)	172	HBA2	ENSG00000188536.12	16	0.000498197	0.00498197	10	0.0130779	Yes	No
Brain-FrontalCortex(BA9)	172	HBA1	ENSG00000206172.8	16	0.00236542	0.0236542	10	0.0353889	Yes	No
Brain-FrontalCortex(BA9)	172	HBQ1	ENSG00000086506.2	16	0.000117704	0.00117704	10	0.00482829	Yes	Yes
Brain-FrontalCortex(BA9)	172	LA16c-OS12.2	ENSG00000268836.1	16	6.81526e-13	6.81526e-12	10	1.87461e-10	Yes	Yes
Brain-FrontalCortex(BA9)	172	LUC7L	ENSG00000007392.16	16	0.00295978	0.0325575	11	0.0440362	Yes	No
Brain-FrontalCortex(BA9)	172	FAM234A	ENSG00000167930.15	16	0.000369903	0.00406894	11	0.0114109	Yes	No
Brain-FrontalCortex(BA9)	172	RGS11	ENSG00000076344.15	16	0.000212633	0.00233896	11	0.00791051	Yes	Yes
Brain-FrontalCortex(BA9)	172	ARHGDIG	ENSG00000242173.8	16	0.000793612	0.00872973	11	0.018607	Yes	No
Brain-FrontalCortex(BA9)	172	PDIA2	ENSG00000185615.15	16	0.0014765	0.0162415	11	0.0276626	Yes	No
Brain-FrontalCortex(BA9)	172	AXIN1	ENSG00000103126.14	16	0.000103829	0.00124594	12	0.00503215	Yes	Yes
Brain-FrontalCortex(BA9)	172	MRPL28	ENSG00000086504.15	16	6.23872e-08	7.48647e-07	12	8.71618e-06	Yes	Yes
Brain-FrontalCortex(BA9)	172	TMEM8A	ENSG00000129925.10	16	0.000361879	0.00434255	12	0.0119105	Yes	No
Brain-FrontalCortex(BA9)	172	NME4	ENSG00000103202.12	16	6.20928e-05	0.000745113	12	0.00341499	Yes	Yes
Brain-FrontalCortex(BA9)	172	DECR2	ENSG00000242612.6	16	3.57365e-09	4.28838e-08	12	6.41109e-07	Yes	Yes
Brain-FrontalCortex(BA9)	172	RAB11FIP3	ENSG00000090565.15	16	0.000392979	0.0055017	14	0.0139062	Yes	No
Brain-FrontalCortex(BA9)	172	LINC00235	ENSG00000277142.1	16	0.000742222	0.0103911	14	0.0207697	Yes	No
Brain-FrontalCortex(BA9)	172	CAPN15	ENSG00000103326.11	16	0.000760054	0.0106408	14	0.0210904	Yes	No
Brain-FrontalCortex(BA9)	172	PRR35	ENSG00000161992.5	16	4.1379e-05	0.000579305	14	0.00282155	Yes	Yes
Brain-FrontalCortex(BA9)	172	PIGQ	ENSG00000007541.16	16	1.06759e-15	1.49463e-14	14	5.75385e-13	Yes	Yes
Brain-FrontalCortex(BA9)	172	NHLRC4	ENSG00000257108.1	16	0.000934284	0.01308	14	0.0240085	Yes	No
Brain-FrontalCortex(BA9)	172	RAB40C	ENSG00000197562.9	16	0.000651609	0.00912253	14	0.0191241	Yes	No
Brain-FrontalCortex(BA9)	172	WFIKKN1	ENSG00000127578.6	16	5.61934e-22	7.86708e-21	14	6.8871e-19	Yes	Yes
Brain-FrontalCortex(BA9)	172	METTL26	ENSG00000130731.15	16	3.61183e-05	0.000505657	14	0.00254632	Yes	Yes
Brain-FrontalCortex(BA9)	172	MCRIP2	ENSG00000172366.19	16	0.00143579	0.0201011	14	0.0318473	Yes	No
Brain-FrontalCortex(BA9)	172	WDR90	ENSG00000161996.18	16	0.00350929	0.0491301	14	0.0594109	No	No
Brain-FrontalCortex(BA9)	172	RHOT2	ENSG00000140983.13	16	0.000870795	0.0121911	14	0.0229849	Yes	No
Brain-FrontalCortex(BA9)	172	RHBDL1	ENSG00000103269.13	16	0.0057201	0.0800814	14	0.0881835	No	No
Brain-FrontalCortex(BA9)	172	STUB1	ENSG00000103266.10	16	0.000188416	0.00263783	14	0.00855156	Yes	Yes
Brain-FrontalCortex(BA9)	172	JMJD8	ENSG00000161999.11	16	5.30328e-07	7.4246e-06	14	6.82801e-05	Yes	Yes
Brain-FrontalCortex(BA9)	172	WDR24	ENSG00000127580.15	16	0.00617274	0.0864184	14	0.0938617	No	No
Brain-FrontalCortex(BA9)	172	FBXL16	ENSG00000127585.11	16	0.00154559	0.0216382	14	0.0334019	Yes	No
Brain-FrontalCortex(BA9)	172	LA16c-380A1.1	ENSG00000259840.1	16	0.00121535	0.0170149	14	0.0285052	Yes	No
Brain-FrontalCortex(BA9)	172	METRN	ENSG00000103260.8	16	0.000219354	0.00307095	14	0.00948422	Yes	Yes
Brain-FrontalCortex(BA9)	172	FAM173A	ENSG00000103254.9	16	0.00378718	0.0530205	14	0.0630354	No	No
Brain-FrontalCortex(BA9)	172	CCDC78	ENSG00000162004.16	16	7.08925e-11	9.92494e-10	14	1.99254e-08	Yes	Yes
Brain-FrontalCortex(BA9)	172	HAGHL	ENSG00000103253.17	16	9.62809e-06	0.000134793	14	0.0008576	Yes	Yes
Brain-FrontalCortex(BA9)	172	NARFL	ENSG00000103245.13	16	3.70449e-05	0.000518629	14	0.00259585	Yes	Yes
Brain-FrontalCortex(BA9)	172	MSLN	ENSG00000102854.15	16	0.00257343	0.036028	14	0.047326	Yes	No
Brain-FrontalCortex(BA9)	172	MSLNL	ENSG00000162006.9	16	2.56162e-11	3.84243e-10	15	8.25062e-09	Yes	Yes
Brain-FrontalCortex(BA9)	172	RPUSD1	ENSG00000007376.7	16	0.000227287	0.00340931	15	0.0101854	Yes	No
Brain-FrontalCortex(BA9)	172	CHTF18	ENSG00000127586.16	16	3.07438e-05	0.000461158	15	0.00236742	Yes	Yes
Brain-FrontalCortex(BA9)	172	GNG13	ENSG00000127588.4	16	0.00262697	0.0394045	15	0.0504547	No	No
Brain-FrontalCortex(BA9)	172	PRR25	ENSG00000167945.1	16	0.000113368	0.00170052	15	0.00632321	Yes	Yes
Brain-FrontalCortex(BA9)	172	LA16c-360A4.1	ENSG00000275438.1	16	2.24351e-05	0.000358961	16	0.00193804	Yes	Yes
Brain-FrontalCortex(BA9)	172	LMF1	ENSG00000103227.18	16	2.32694e-15	4.18849e-14	18	1.50728e-12	Yes	Yes
Brain-FrontalCortex(BA9)	172	RP11-161M6.2	ENSG00000260807.6	16	7.42498e-12	1.3365e-10	18	3.05732e-09	Yes	Yes
Brain-FrontalCortex(BA9)	172	SOX8	ENSG00000005513.9	16	0.0028442	0.0511955	18	0.0613302	No	No
Brain-FrontalCortex(BA9)	172	RP11-161M6.3	ENSG00000260496.3	16	0.000439714	0.00835456	19	0.0180632	Yes	No
Brain-FrontalCortex(BA9)	172	SSTR5	ENSG00000162009.8	16	0.000159398	0.00302857	19	0.00939635	Yes	Yes
Brain-FrontalCortex(BA9)	172	C1QTNF8	ENSG00000184471.7	16	0.00019279	0.00366301	19	0.0106771	Yes	No
Brain-FrontalCortex(BA9)	172	LA16c-381G6.1	ENSG00000260532.1	16	0.00301114	0.0572117	19	0.0669259	No	No
Brain-FrontalCortex(BA9)	172	RP11-616M22.11	ENSG00000273551.1	16	0.000460169	0.00874321	19	0.018627	Yes	No
Brain-FrontalCortex(BA9)	172	CACNA1H	ENSG00000196557.12	16	0.000201469	0.00382792	19	0.0109774	Yes	No
Brain-FrontalCortex(BA9)	172	TPSB2	ENSG00000197253.13	16	1.20747e-16	2.2942e-15	19	9.92283e-14	Yes	Yes
Brain-FrontalCortex(BA9)	172	TPSAB1	ENSG00000172236.16	16	9.6972e-05	0.0017455	18	0.0064457	Yes	Yes
Brain-FrontalCortex(BA9)	172	TPSD1	ENSG00000095917.13	16	6.29028e-17	1.13225e-15	18	5.07811e-14	Yes	Yes
Brain-FrontalCortex(BA9)	172	UBE2I	ENSG00000103275.19	16	0.000340732	0.00613318	18	0.0148076	Yes	No
Brain-FrontalCortex(BA9)	172	BAIAP3	ENSG00000007516.13	16	7.8991e-11	1.42184e-09	18	2.76016e-08	Yes	Yes
Brain-FrontalCortex(BA9)	172	TSR3	ENSG00000007520.3	16	0.00775644	0.139616	18	0.144234	No	No
Brain-FrontalCortex(BA9)	172	GNPTG	ENSG00000090581.9	16	0.000298764	0.00537776	18	0.0137014	Yes	No
Brain-FrontalCortex(BA9)	172	UNKL	ENSG00000059145.18	16	0.00101552	0.0182794	18	0.0298762	Yes	No
Brain-FrontalCortex(BA9)	172	C16orf91	ENSG00000174109.4	16	0.00172978	0.0294063	17	0.0410251	Yes	No
Brain-FrontalCortex(BA9)	172	LA16c-312E8.5	ENSG00000284395.1	16	0.00025956	0.00441252	17	0.0120364	Yes	No
Brain-FrontalCortex(BA9)	172	CCDC154	ENSG00000197599.12	16	3.50017e-18	5.95029e-17	17	3.24398e-15	Yes	Yes
Brain-FrontalCortex(BA9)	172	CLCN7	ENSG00000103249.17	16	1.61039e-05	0.000289871	18	0.00163108	Yes	Yes
Brain-FrontalCortex(BA9)	172	PTX4	ENSG00000251692.7	16	0.00096911	0.0164749	17	0.0279192	Yes	No
Brain-FrontalCortex(BA9)	172	TELO2	ENSG00000100726.14	16	1.32084e-13	2.24543e-12	17	6.54193e-11	Yes	Yes
Brain-FrontalCortex(BA9)	172	IFT140	ENSG00000187535.13	16	0.000203189	0.00345422	17	0.0102623	Yes	No
Brain-FrontalCortex(BA9)	172	LA16c-385E7.1	ENSG00000260646.1	16	0.00468195	0.0795931	17	0.0876988	No	No
Brain-FrontalCortex(BA9)	172	TMEM204	ENSG00000131634.13	16	0.000169695	0.00288482	17	0.00908032	Yes	Yes
Brain-FrontalCortex(BA9)	172	CRAMP1	ENSG00000007545.15	16	0.00174741	0.029706	17	0.0413229	Yes	No
Brain-FrontalCortex(BA9)	172	HN1L	ENSG00000206053.12	16	1.19686e-07	1.91498e-06	16	2.02849e-05	Yes	Yes
Brain-FrontalCortex(BA9)	172	MAPK8IP3	ENSG00000138834.12	16	0.0010544	0.0168705	16	0.0283625	Yes	No
Brain-FrontalCortex(BA9)	172	NME3	ENSG00000103024.7	16	0.00217468	0.0347949	16	0.0460986	Yes	No
Brain-FrontalCortex(BA9)	172	MRPS34	ENSG00000074071.14	16	0.000486742	0.00778788	16	0.0172455	Yes	No
Brain-FrontalCortex(BA9)	172	EME2	ENSG00000197774.12	16	5.72728e-06	9.16365e-05	16	0.000621919	Yes	Yes
Brain-FrontalCortex(BA9)	172	SPSB3	ENSG00000162032.15	16	0.00266102	0.0425762	16	0.053408	No	No
Brain-FrontalCortex(BA9)	172	NUBP2	ENSG00000095906.16	16	1.62249e-05	0.000259598	16	0.00148836	Yes	Yes
Brain-FrontalCortex(BA9)	172	IGFALS	ENSG00000099769.5	16	2.56657e-06	4.10652e-05	16	0.00030899	Yes	Yes
Brain-FrontalCortex(BA9)	172	HAGH	ENSG00000063854.12	16	1.25573e-09	2.00917e-08	16	3.18962e-07	Yes	Yes
Brain-FrontalCortex(BA9)	172	FAHD1	ENSG00000180185.11	16	1.11479e-20	1.78366e-19	16	1.35328e-17	Yes	Yes
Brain-FrontalCortex(BA9)	172	MEIOB	ENSG00000162039.14	16	5.03228e-05	0.000805165	16	0.00362722	Yes	Yes
Brain-FrontalCortex(BA9)	172	MSRB1	ENSG00000198736.11	16	0.000152633	0.00244213	16	0.00812248	Yes	Yes
Brain-FrontalCortex(BA9)	172	RPL3L	ENSG00000140986.7	16	7.51642e-05	0.00120263	16	0.00491111	Yes	Yes
Brain-FrontalCortex(BA9)	172	NDUFB10	ENSG00000140990.14	16	0.00179264	0.0268895	15	0.0385968	Yes	No
Brain-FrontalCortex(BA9)	172	RPS2	ENSG00000140988.15	16	0.000537488	0.00806232	15	0.0176323	Yes	No
Brain-FrontalCortex(BA9)	172	SNHG9	ENSG00000255198.4	16	5.53119e-06	8.29679e-05	15	0.00057053	Yes	Yes
Brain-FrontalCortex(BA9)	172	TBL3	ENSG00000183751.14	16	0.00247837	0.0371755	15	0.0484005	Yes	No
Brain-FrontalCortex(BA9)	172	GFER	ENSG00000127554.12	16	2.99736e-06	4.49604e-05	15	0.00033484	Yes	Yes
Brain-FrontalCortex(BA9)	172	SYNGR3	ENSG00000127561.14	16	0.000375603	0.00563405	15	0.014096	Yes	No
Brain-FrontalCortex(BA9)	172	ZNF598	ENSG00000167962.13	16	0.000660749	0.00991124	15	0.020171	Yes	No
Brain-FrontalCortex(BA9)	172	NPW	ENSG00000183971.6	16	0.00100545	0.0150818	15	0.0263462	Yes	No
Brain-FrontalCortex(BA9)	172	SLC9A3R2	ENSG00000065054.13	16	0.00197163	0.0295745	15	0.0412123	Yes	No
Brain-FrontalCortex(BA9)	172	NTHL1	ENSG00000065057.7	16	0.00696083	0.104412	15	0.110912	No	No
Brain-FrontalCortex(BA9)	172	TSC2	ENSG00000103197.16	16	0.00451222	0.0676833	15	0.0766017	No	No
Brain-FrontalCortex(BA9)	172	PKD1	ENSG00000008710.19	16	0.000143462	0.00215192	15	0.00744505	Yes	Yes
Brain-FrontalCortex(BA9)	172	RAB26	ENSG00000167964.12	16	0.00183246	0.0274869	15	0.0391635	Yes	No
Brain-FrontalCortex(BA9)	172	SNHG19	ENSG00000260260.1	16	0.00663251	0.0994877	15	0.106288	No	No
Brain-FrontalCortex(BA9)	172	TRAF7	ENSG00000131653.12	16	0.00391315	0.0586973	15	0.0682297	No	No
Brain-FrontalCortex(BA9)	172	CASKIN1	ENSG00000167971.15	16	0.00760538	0.114081	15	0.119936	No	No
Brain-FrontalCortex(BA9)	172	MLST8	ENSG00000167965.17	16	1.96511e-10	2.94766e-09	15	5.3998e-08	Yes	Yes
Brain-FrontalCortex(BA9)	172	BRICD5	ENSG00000182685.7	16	0.00055966	0.00839491	15	0.0181096	Yes	No
Brain-FrontalCortex(BA9)	172	PGP	ENSG00000184207.8	16	0.000899866	0.013498	15	0.024505	Yes	No
Brain-FrontalCortex(BA9)	172	E4F1	ENSG00000167967.15	16	0.00513198	0.0769798	15	0.0852524	No	No
Brain-FrontalCortex(BA9)	172	DNASE1L2	ENSG00000167968.12	16	6.48572e-06	9.72858e-05	15	0.000655132	Yes	Yes
Brain-FrontalCortex(BA9)	172	ECI1	ENSG00000167969.12	16	7.75854e-05	0.00116378	15	0.00479254	Yes	Yes
Brain-FrontalCortex(BA9)	172	RNPS1	ENSG00000205937.11	16	0.000149497	0.00224245	15	0.00767822	Yes	Yes
Brain-FrontalCortex(BA9)	172	RP11-304L19.13	ENSG00000260778.5	16	1.11806e-10	1.67709e-09	15	3.20779e-08	Yes	Yes
Brain-FrontalCortex(BA9)	172	ABCA3	ENSG00000167972.13	16	0.000260358	0.00390538	15	0.0111166	Yes	No
Brain-FrontalCortex(BA9)	172	CCNF	ENSG00000162063.12	16	0.00035389	0.00530835	15	0.0135815	Yes	No
Brain-FrontalCortex(BA9)	172	RP11-715J22.4	ENSG00000260874.5	16	0.000352037	0.00528055	15	0.0135236	Yes	No
Brain-FrontalCortex(BA9)	172	C16orf59	ENSG00000162062.14	16	0.000257232	0.00385848	15	0.0110326	Yes	No
Brain-FrontalCortex(BA9)	172	NTN3	ENSG00000162068.1	16	0.000989697	0.0148455	15	0.0260953	Yes	No
Brain-FrontalCortex(BA9)	172	TBC1D24	ENSG00000162065.12	16	0.00183428	0.0275142	15	0.0391839	Yes	No
Brain-FrontalCortex(BA9)	172	ATP6V0C	ENSG00000185883.11	16	0.000917341	0.0128428	14	0.0237624	Yes	No
Brain-FrontalCortex(BA9)	172	AMDHD2	ENSG00000162066.14	16	3.75591e-05	0.000525827	14	0.00262179	Yes	Yes
Brain-FrontalCortex(BA9)	172	PDPK1	ENSG00000140992.18	16	8.46011e-05	0.00118442	14	0.00485634	Yes	Yes
Brain-FrontalCortex(BA9)	172	CTD-3126B10.4	ENSG00000260176.1	16	1.89692e-14	2.65568e-13	14	8.63524e-12	Yes	Yes
Brain-FrontalCortex(BA9)	172	KCTD5	ENSG00000167977.8	16	0.00321003	0.0449405	14	0.0556303	No	No
Brain-FrontalCortex(BA9)	172	PRSS27	ENSG00000172382.9	16	0.00276532	0.0387145	14	0.0497918	Yes	No
Brain-FrontalCortex(BA9)	172	SRRM2	ENSG00000167978.16	16	0.000640155	0.00896217	14	0.018945	Yes	No
Brain-FrontalCortex(BA9)	172	ELOB	ENSG00000103363.14	16	0.00247687	0.0346762	14	0.0459849	Yes	No
Brain-FrontalCortex(BA9)	172	CTD-2270P14.5	ENSG00000276791.1	16	9.99516e-35	1.39932e-33	14	6.06673e-31	Yes	Yes
Brain-FrontalCortex(BA9)	172	PRSS21	ENSG00000007038.10	16	0.00129511	0.0168364	13	0.0283288	Yes	No
Brain-FrontalCortex(BA9)	172	ZG16B	ENSG00000162078.11	16	0.0010366	0.0134758	13	0.0244793	Yes	No
Brain-FrontalCortex(BA9)	172	PRSS22	ENSG00000005001.9	16	0.000205151	0.00246181	12	0.00816264	Yes	Yes
Brain-FrontalCortex(BA9)	172	LA16c-325D7.2	ENSG00000263280.1	16	1.11362e-15	1.33634e-14	12	5.18837e-13	Yes	Yes
Brain-FrontalCortex(BA9)	172	FLYWCH2	ENSG00000162076.12	16	0.000132953	0.00146249	11	0.00565522	Yes	Yes
Brain-FrontalCortex(BA9)	172	FLYWCH1	ENSG00000059122.16	16	1.61682e-33	1.77851e-32	11	6.68811e-30	Yes	Yes
Brain-FrontalCortex(BA9)	172	KREMEN2	ENSG00000131650.13	16	0.000112418	0.0012366	11	0.00500296	Yes	Yes
Brain-FrontalCortex(BA9)	172	PKMYT1	ENSG00000127564.16	16	7.39894e-08	8.13883e-07	11	9.39759e-06	Yes	Yes
Brain-FrontalCortex(BA9)	172	PAQR4	ENSG00000162073.13	16	0.000126616	0.00139278	11	0.00545869	Yes	Yes
Brain-FrontalCortex(BA9)	172	LA16c-380H5.6	ENSG00000274367.1	16	5.70009e-05	0.00062701	11	0.00299822	Yes	Yes
Brain-FrontalCortex(BA9)	172	LA16c-380H5.5	ENSG00000272079.2	16	2.23357e-29	2.45693e-28	11	4.86285e-26	Yes	Yes
Brain-FrontalCortex(BA9)	172	CLDN9	ENSG00000213937.3	16	1.13791e-12	1.2517e-11	11	3.33219e-10	Yes	Yes
Brain-FrontalCortex(BA9)	172	CLDN6	ENSG00000184697.6	16	9.71254e-05	0.00106838	11	0.00449806	Yes	Yes
Brain-FrontalCortex(BA9)	172	TNFRSF12A	ENSG00000006327.13	16	0.00551076	0.0606184	11	0.0700248	No	No
Brain-FrontalCortex(BA9)	172	HCFC1R1	ENSG00000103145.10	16	0.00102045	0.0112249	11	0.0218324	Yes	No
Brain-FrontalCortex(BA9)	172	THOC6	ENSG00000131652.13	16	0.00233524	0.0256876	11	0.0374799	Yes	No
Brain-FrontalCortex(BA9)	172	BICDL2	ENSG00000162069.14	16	0.00198918	0.021881	11	0.0336683	Yes	No
Brain-FrontalCortex(BA9)	172	MMP25	ENSG00000008516.16	16	0.0014145	0.0155595	11	0.0269027	Yes	No
Brain-FrontalCortex(BA9)	172	IL32	ENSG00000008517.16	16	6.03707e-06	6.64077e-05	11	0.000470696	Yes	Yes
Brain-FrontalCortex(BA9)	172	RP11-473M20.9	ENSG00000262370.5	16	0.00470298	0.0517327	11	0.0618395	No	No
Brain-FrontalCortex(BA9)	172	ZNF205	ENSG00000122386.10	16	0.00307325	0.0338058	11	0.0451626	Yes	No
Brain-FrontalCortex(BA9)	172	ZNF213	ENSG00000085644.13	16	0.000460713	0.00552855	12	0.0139528	Yes	No
Brain-FrontalCortex(BA9)	172	OR1F1	ENSG00000168124.2	16	0.00233202	0.0279842	12	0.0396425	Yes	No
Brain-FrontalCortex(BA9)	172	ZNF200	ENSG00000010539.11	16	3.88128e-09	4.65754e-08	12	6.91755e-07	Yes	Yes
Brain-FrontalCortex(BA9)	172	MEFV	ENSG00000103313.12	16	0.00112846	0.0135415	12	0.0245424	Yes	No
Brain-FrontalCortex(BA9)	172	LINC00921	ENSG00000281005.1	16	1.20209e-09	1.44251e-08	12	2.35154e-07	Yes	Yes
Brain-FrontalCortex(BA9)	172	ZNF263	ENSG00000006194.9	16	0.000460424	0.00552509	12	0.0139499	Yes	No
Brain-FrontalCortex(BA9)	172	TIGD7	ENSG00000140993.10	16	0.00463614	0.0556337	12	0.0654499	No	No
Brain-FrontalCortex(BA9)	172	ZNF75A	ENSG00000162086.14	16	0.000502102	0.00602522	12	0.0146622	Yes	No
Brain-FrontalCortex(BA9)	172	OR2C1	ENSG00000168158.3	16	0.000651344	0.00781613	12	0.0172975	Yes	No
Brain-FrontalCortex(BA9)	172	MTRNR2L4	ENSG00000232196.3	16	0.00270096	0.0324115	12	0.0439162	Yes	No
Brain-FrontalCortex(BA9)	172	ZSCAN32	ENSG00000140987.19	16	0.000656716	0.0078806	12	0.0174042	Yes	No
Brain-FrontalCortex(BA9)	172	ZNF174	ENSG00000103343.12	16	0.00787695	0.0945234	12	0.101586	No	No
Brain-FrontalCortex(BA9)	172	ZNF597	ENSG00000167981.5	16	0.000996455	0.0119575	12	0.0226918	Yes	No
Brain-FrontalCortex(BA9)	172	NAA60	ENSG00000122390.17	16	0.00151178	0.0181413	12	0.0297305	Yes	No
Brain-FrontalCortex(BA9)	172	CLUAP1	ENSG00000103351.12	16	1.056e-12	1.2672e-11	12	3.36853e-10	Yes	Yes
Brain-FrontalCortex(BA9)	172	NLRC3	ENSG00000167984.17	16	3.8702e-23	5.03126e-22	13	5.32641e-20	Yes	Yes
Brain-FrontalCortex(BA9)	172	SLX4	ENSG00000188827.10	16	0.00636979	0.0828073	13	0.0905772	No	No
Brain-FrontalCortex(BA9)	172	DNASE1	ENSG00000213918.10	16	0.0020031	0.0260403	13	0.0378154	Yes	No
Brain-FrontalCortex(BA9)	172	TRAP1	ENSG00000126602.10	16	8.7596e-08	1.13875e-06	13	1.269e-05	Yes	Yes
Brain-FrontalCortex(BA9)	172	CREBBP	ENSG00000005339.14	16	0.000157769	0.00220877	14	0.00758858	Yes	Yes
Brain-FrontalCortex(BA9)	172	ADCY9	ENSG00000162104.9	16	0.00077416	0.0116124	15	0.0223096	Yes	No
Brain-FrontalCortex(BA9)	172	SRL	ENSG00000185739.13	16	0.000492089	0.00738133	15	0.0166586	Yes	No
Brain-FrontalCortex(BA9)	172	LINC01569	ENSG00000262468.5	16	2.19431e-05	0.000307203	14	0.00170492	Yes	Yes
Brain-FrontalCortex(BA9)	172	TFAP4	ENSG00000090447.11	16	0.00300842	0.0421179	14	0.0529535	No	No
Brain-FrontalCortex(BA9)	172	GLIS2	ENSG00000126603.8	16	0.00113102	0.0169653	15	0.0284746	Yes	No
Brain-FrontalCortex(BA9)	172	GLIS2-AS1	ENSG00000262686.1	16	0.00229726	0.0344588	15	0.0457931	Yes	No
Brain-FrontalCortex(BA9)	172	PAM16	ENSG00000217930.7	16	0.00249701	0.0374552	15	0.0486325	Yes	No
Brain-FrontalCortex(BA9)	172	CORO7	ENSG00000262246.5	16	7.18387e-10	1.07758e-08	15	1.7985e-07	Yes	Yes
Brain-FrontalCortex(BA9)	172	VASN	ENSG00000168140.4	16	0.00238078	0.0357117	15	0.0470293	Yes	No
Brain-FrontalCortex(BA9)	172	DNAJA3	ENSG00000103423.13	16	0.00164595	0.0246893	15	0.0364819	Yes	No
Brain-FrontalCortex(BA9)	172	NMRAL1	ENSG00000153406.13	16	5.88898e-10	8.83347e-09	15	1.49627e-07	Yes	Yes
Brain-FrontalCortex(BA9)	172	HMOX2	ENSG00000103415.11	16	0.00016406	0.0024609	15	0.0081622	Yes	Yes
Brain-FrontalCortex(BA9)	172	CDIP1	ENSG00000089486.16	16	0.00014039	0.00210586	15	0.00734986	Yes	Yes
Brain-FrontalCortex(BA9)	172	C16orf96	ENSG00000205832.7	16	0.000420756	0.00715285	17	0.0163441	Yes	No
Brain-FrontalCortex(BA9)	172	UBALD1	ENSG00000153443.12	16	0.00220592	0.0375006	17	0.048681	Yes	No
Brain-FrontalCortex(BA9)	172	MGRN1	ENSG00000102858.12	16	1.10722e-19	1.993e-18	18	1.3441e-16	Yes	Yes
Brain-FrontalCortex(BA9)	172	NUDT16L1	ENSG00000168101.14	16	0.00328352	0.0558198	17	0.0656321	No	No
Brain-FrontalCortex(BA9)	172	ANKS3	ENSG00000168096.14	16	0.00230143	0.0414258	18	0.0523218	No	No
Brain-FrontalCortex(BA9)	172	C16orf71	ENSG00000166246.13	16	4.62592e-05	0.000832666	18	0.00373449	Yes	Yes
Brain-FrontalCortex(BA9)	172	ZNF500	ENSG00000103199.13	16	8.99886e-09	1.61979e-07	18	2.19456e-06	Yes	Yes
Brain-FrontalCortex(BA9)	172	SEPT12	ENSG00000140623.13	16	7.54082e-23	1.43276e-21	19	1.40264e-19	Yes	Yes
Brain-FrontalCortex(BA9)	172	SMIM22	ENSG00000267795.5	16	1.64632e-08	3.12802e-07	19	3.97752e-06	Yes	Yes
Brain-FrontalCortex(BA9)	172	ROGDI	ENSG00000067836.12	16	0.000491353	0.0093357	19	0.0193924	Yes	No
Brain-FrontalCortex(BA9)	172	GLYR1	ENSG00000140632.16	16	5.67681e-06	0.000107859	19	0.00071289	Yes	Yes
Brain-FrontalCortex(BA9)	172	UBN1	ENSG00000118900.14	16	0.000779866	0.0148175	19	0.0260561	Yes	No
Brain-FrontalCortex(BA9)	172	PPL	ENSG00000118898.15	16	4.94904e-05	0.000989808	20	0.0042473	Yes	Yes
Brain-FrontalCortex(BA9)	172	SEC14L5	ENSG00000103184.11	16	3.728e-05	0.000745601	20	0.00341551	Yes	Yes
Brain-FrontalCortex(BA9)	172	NAGPA	ENSG00000103174.11	16	9.27093e-09	1.85419e-07	20	2.48171e-06	Yes	Yes
Brain-FrontalCortex(BA9)	172	NAGPA-AS1	ENSG00000267072.2	16	5.92788e-05	0.00118558	20	0.00485891	Yes	Yes
Brain-FrontalCortex(BA9)	172	C16orf89	ENSG00000153446.15	16	2.91827e-05	0.000583655	20	0.00283861	Yes	Yes
Brain-FrontalCortex(BA9)	172	ALG1	ENSG00000033011.11	16	0.00138308	0.0276617	20	0.0393171	Yes	No
Brain-FrontalCortex(BA9)	172	EEF2KMT	ENSG00000118894.14	16	0.0063064	0.126128	20	0.131298	No	No
Brain-FrontalCortex(BA9)	172	RP11-420N3.2	ENSG00000260411.4	16	0.000804879	0.0193171	24	0.0310372	Yes	No
Brain-FrontalCortex(BA9)	172	RBFOX1	ENSG00000078328.19	16	0.000300272	0.014413	48	0.025526	Yes	No
Brain-FrontalCortex(BA9)	172	TMEM114	ENSG00000232258.6	16	0.000901742	0.0216418	24	0.0334019	Yes	No
Brain-FrontalCortex(BA9)	172	METTL22	ENSG00000067365.14	16	1.42149e-13	3.41159e-12	24	9.72168e-11	Yes	Yes
Brain-FrontalCortex(BA9)	172	ABAT	ENSG00000183044.11	16	0.00083686	0.0209215	25	0.0326668	Yes	No
Brain-FrontalCortex(BA9)	172	TMEM186	ENSG00000184857.7	16	0.000239522	0.00574852	24	0.0142589	Yes	No
Brain-FrontalCortex(BA9)	172	PMM2	ENSG00000140650.11	16	0.000544687	0.0130725	24	0.0240029	Yes	No
Brain-FrontalCortex(BA9)	172	CARHSP1	ENSG00000153048.10	16	0.000233913	0.00561392	24	0.0140782	Yes	No
Brain-FrontalCortex(BA9)	172	USP7	ENSG00000187555.14	16	0.00133601	0.0320642	24	0.0435909	Yes	No
Brain-FrontalCortex(BA9)	172	C16orf72	ENSG00000182831.11	16	7.08257e-05	0.00162899	23	0.00611846	Yes	Yes
Brain-FrontalCortex(BA9)	172	LINC02177	ENSG00000261617.1	16	1.55655e-05	0.000373571	24	0.00200305	Yes	Yes
Brain-FrontalCortex(BA9)	172	RP11-297M9.1	ENSG00000260362.1	16	7.98195e-06	0.000167621	21	0.0010322	Yes	Yes
Brain-FrontalCortex(BA9)	172	GRIN2A	ENSG00000183454.16	16	0.00055677	0.0133625	24	0.0243403	Yes	No
Brain-FrontalCortex(BA9)	172	ATF7IP2	ENSG00000166669.13	16	0.000257164	0.00617194	24	0.0148645	Yes	No
Brain-FrontalCortex(BA9)	172	EMP2	ENSG00000213853.9	16	0.000866775	0.0199358	23	0.0316985	Yes	No
Brain-FrontalCortex(BA9)	172	TEKT5	ENSG00000153060.7	16	3.19161e-07	7.34071e-06	23	6.76111e-05	Yes	Yes
Brain-FrontalCortex(BA9)	172	NUBP1	ENSG00000103274.10	16	1.61257e-05	0.000354765	22	0.00192145	Yes	Yes
Brain-FrontalCortex(BA9)	172	TVP23A	ENSG00000166676.14	16	0.000247628	0.00544782	22	0.0138045	Yes	No
Brain-FrontalCortex(BA9)	172	CIITA	ENSG00000179583.18	16	0.000765752	0.0168465	22	0.0283392	Yes	No
Brain-FrontalCortex(BA9)	172	CLEC16A	ENSG00000038532.14	16	0.00146344	0.0351225	24	0.0464198	Yes	No
Brain-FrontalCortex(BA9)	172	RP11-396B14.2	ENSG00000263033.2	16	1.0918e-05	0.000229278	21	0.00134156	Yes	Yes
Brain-FrontalCortex(BA9)	172	RMI2	ENSG00000175643.8	16	9.64267e-30	2.02496e-28	21	4.05193e-26	Yes	Yes
Brain-FrontalCortex(BA9)	172	SOCS1	ENSG00000185338.4	16	0.000275224	0.00550449	20	0.0139113	Yes	No
Brain-FrontalCortex(BA9)	172	PRM2	ENSG00000122304.10	16	0.00118504	0.0237008	20	0.0354325	Yes	No
Brain-FrontalCortex(BA9)	172	PRM1	ENSG00000175646.3	16	0.00100151	0.0200303	20	0.0317956	Yes	No
Brain-FrontalCortex(BA9)	172	CTD-3088G3.8	ENSG00000188897.8	16	9.73787e-05	0.00204495	21	0.00720243	Yes	Yes
Brain-FrontalCortex(BA9)	172	LITAF	ENSG00000189067.12	16	0.000698306	0.016061	23	0.0274753	Yes	No
Brain-FrontalCortex(BA9)	172	SNN	ENSG00000184602.5	16	0.00107046	0.0235501	22	0.0352999	Yes	No
Brain-FrontalCortex(BA9)	172	TXNDC11	ENSG00000153066.12	16	0.000429071	0.00943957	22	0.0195479	Yes	No
Brain-FrontalCortex(BA9)	172	ZC3H7A	ENSG00000122299.11	16	0.000216412	0.00476107	22	0.0126857	Yes	No
Brain-FrontalCortex(BA9)	172	RP11-486I11.2	ENSG00000277369.1	16	0.000218441	0.0048057	22	0.0127543	Yes	No
Brain-FrontalCortex(BA9)	172	RSL1D1	ENSG00000171490.12	16	0.00367138	0.0807703	22	0.0888025	No	No
Brain-FrontalCortex(BA9)	172	GSPT1	ENSG00000103342.12	16	0.00150896	0.0347061	23	0.0460178	Yes	No
Brain-FrontalCortex(BA9)	172	NPIPB2	ENSG00000234719.8	16	7.90459e-37	1.81806e-35	23	9.73676e-33	Yes	Yes
Brain-FrontalCortex(BA9)	172	SNX29	ENSG00000048471.13	16	3.94168e-06	0.000110367	28	0.000727352	Yes	Yes
Brain-FrontalCortex(BA9)	172	CPPED1	ENSG00000103381.11	16	0.000287101	0.00602911	21	0.014667	Yes	No
Brain-FrontalCortex(BA9)	172	SHISA9	ENSG00000237515.8	16	0.000962858	0.0211829	22	0.0329421	Yes	No
Brain-FrontalCortex(BA9)	172	U91319.1	ENSG00000262801.5	16	0.000982716	0.020637	21	0.0323859	Yes	No
Brain-FrontalCortex(BA9)	172	U95743.1	ENSG00000262267.5	16	0.0027678	0.0387492	14	0.0498178	Yes	No
Brain-FrontalCortex(BA9)	172	ERCC4	ENSG00000175595.14	16	4.90299e-06	5.88359e-05	12	0.000423623	Yes	Yes
Brain-FrontalCortex(BA9)	172	LINC02185	ENSG00000262097.1	16	0.00096915	0.0106606	11	0.0211143	Yes	No
Brain-FrontalCortex(BA9)	172	MKL2	ENSG00000186260.16	16	0.00478441	0.0574129	12	0.0671181	No	No
Brain-FrontalCortex(BA9)	172	CTA-276F8.1	ENSG00000276564.1	16	0.000707116	0.00777828	11	0.0172305	Yes	No
Brain-FrontalCortex(BA9)	172	MIR193BHG	ENSG00000262454.2	16	0.000174435	0.00174435	10	0.00644409	Yes	Yes
Brain-FrontalCortex(BA9)	172	PARN	ENSG00000140694.16	16	0.00467048	0.0467048	10	0.0572075	No	No
Brain-FrontalCortex(BA9)	172	BFAR	ENSG00000103429.10	16	0.00175931	0.0140745	8	0.0251159	Yes	No
Brain-FrontalCortex(BA9)	172	PLA2G10	ENSG00000069764.9	16	0.00452577	0.0316804	7	0.0432014	Yes	No
Brain-FrontalCortex(BA9)	172	NPIPA3	ENSG00000224712.12	16	0.00198031	0.0138621	7	0.0248759	Yes	No
Brain-FrontalCortex(BA9)	172	NPIPA2	ENSG00000254852.8	16	1.24326e-06	8.70283e-06	7	7.83341e-05	Yes	Yes
Brain-FrontalCortex(BA9)	172	NOMO1	ENSG00000103512.14	16	0.00114055	0.00912443	8	0.0191259	Yes	No
Brain-FrontalCortex(BA9)	172	NPIPA1	ENSG00000183426.16	16	3.00806e-08	2.10564e-07	7	2.77235e-06	Yes	Yes
Brain-FrontalCortex(BA9)	172	PDXDC1	ENSG00000179889.18	16	1.43599e-05	0.000129239	9	0.000828922	Yes	Yes
Brain-FrontalCortex(BA9)	172	NTAN1	ENSG00000157045.8	16	1.22331e-05	9.78651e-05	8	0.000658789	Yes	Yes
Brain-FrontalCortex(BA9)	172	RRN3	ENSG00000085721.12	16	6.93377e-05	0.000554702	8	0.00273284	Yes	Yes
Brain-FrontalCortex(BA9)	172	NPIPA5	ENSG00000183793.13	16	1.06844e-17	8.54753e-17	8	4.53767e-15	Yes	Yes
Brain-FrontalCortex(BA9)	172	MPV17L	ENSG00000156968.8	16	0.000578543	0.00462834	8	0.012434	Yes	No
Brain-FrontalCortex(BA9)	172	C16orf45	ENSG00000166780.10	16	0.00601923	0.0541731	9	0.0640627	No	No
Brain-FrontalCortex(BA9)	172	KIAA0430	ENSG00000166783.21	16	0.0154481	0.123584	8	0.128886	No	No
Brain-FrontalCortex(BA9)	172	NDE1	ENSG00000072864.14	16	4.91128e-13	3.92902e-12	8	1.11093e-10	Yes	Yes
Brain-FrontalCortex(BA9)	172	CTB-193M12.5	ENSG00000280206.1	16	0.00469274	0.0375419	8	0.0487136	Yes	No
Brain-FrontalCortex(BA9)	172	MYH11	ENSG00000133392.17	16	0.0023108	0.0207972	9	0.0325565	Yes	No
Brain-FrontalCortex(BA9)	172	FOPNL	ENSG00000133393.12	16	0.00414739	0.0414739	10	0.052368	No	No
Brain-FrontalCortex(BA9)	172	ABCC1	ENSG00000103222.18	16	0.00337546	0.0371301	11	0.0483621	Yes	No
Brain-FrontalCortex(BA9)	172	ABCC6	ENSG00000091262.15	16	1.10647e-05	0.000132776	12	0.000847728	Yes	Yes
Brain-FrontalCortex(BA9)	172	NOMO3	ENSG00000103226.17	16	5.45986e-14	6.55183e-13	12	2.02895e-11	Yes	Yes
Brain-FrontalCortex(BA9)	172	AC138969.4	ENSG00000183889.12	16	0.0028451	0.0341412	12	0.0454709	Yes	No
Brain-FrontalCortex(BA9)	172	NPIPA7	ENSG00000214967.5	16	0.000969246	0.0126002	13	0.0234718	Yes	No
Brain-FrontalCortex(BA9)	172	XYLT1	ENSG00000103489.11	16	0.000206599	0.00289239	14	0.00909942	Yes	Yes
Brain-FrontalCortex(BA9)	172	CTD-3229J4.1	ENSG00000261555.1	16	7.0811e-05	0.000849732	12	0.0037938	Yes	Yes
Brain-FrontalCortex(BA9)	172	NPIPA8	ENSG00000214940.8	16	0.00270086	0.0297095	11	0.0413246	Yes	No
Brain-FrontalCortex(BA9)	172	RP11-1212A22.4	ENSG00000233024.7	16	0.0004727	0.00519969	11	0.0134157	Yes	No
Brain-FrontalCortex(BA9)	172	NOMO2	ENSG00000185164.14	16	0.000413214	0.00495857	12	0.0130421	Yes	No
Brain-FrontalCortex(BA9)	172	RPS15A	ENSG00000134419.15	16	0.00749092	0.0824001	11	0.0902023	No	No
Brain-FrontalCortex(BA9)	172	ARL6IP1	ENSG00000170540.14	16	0.00149726	0.0164698	11	0.0279174	Yes	No
Brain-FrontalCortex(BA9)	172	SMG1	ENSG00000157106.16	16	0.0092015	0.101217	11	0.107913	No	No
Brain-FrontalCortex(BA9)	172	TMC7	ENSG00000170537.12	16	0.000774675	0.00774675	10	0.0171878	Yes	No
Brain-FrontalCortex(BA9)	172	RP11-626G11.1	ENSG00000261357.1	16	0.00111071	0.0111071	10	0.021675	Yes	No
Brain-FrontalCortex(BA9)	172	COQ7	ENSG00000167186.10	16	6.03011e-05	0.000603011	10	0.00291176	Yes	Yes
Brain-FrontalCortex(BA9)	172	RP11-626G11.4	ENSG00000260430.1	16	0.00149581	0.0149581	10	0.0262149	Yes	No
Brain-FrontalCortex(BA9)	172	RP11-626G11.6	ENSG00000278389.1	16	0.000312485	0.00312485	10	0.00960182	Yes	Yes
Brain-FrontalCortex(BA9)	172	ITPRIPL2	ENSG00000205730.6	16	0.00285544	0.0285544	10	0.0402036	Yes	No
Brain-FrontalCortex(BA9)	172	SYT17	ENSG00000103528.16	16	0.000392133	0.00431346	11	0.011861	Yes	No
Brain-FrontalCortex(BA9)	172	CLEC19A	ENSG00000261210.7	16	0.000407281	0.00448009	11	0.0121758	Yes	No
Brain-FrontalCortex(BA9)	172	TMC5	ENSG00000103534.16	16	0.000215424	0.00258508	12	0.00844104	Yes	Yes
Brain-FrontalCortex(BA9)	172	GDE1	ENSG00000006007.11	16	0.000464858	0.00557829	12	0.0140239	Yes	No
Brain-FrontalCortex(BA9)	172	CCP110	ENSG00000103540.16	16	0.00668132	0.0801758	12	0.0882608	No	No
Brain-FrontalCortex(BA9)	172	C16orf62	ENSG00000103544.14	16	1.97301e-06	2.76221e-05	14	0.000218493	Yes	Yes
Brain-FrontalCortex(BA9)	172	KNOP1	ENSG00000103550.13	16	1.63185e-27	2.28459e-26	14	4e-24	Yes	Yes
Brain-FrontalCortex(BA9)	172	IQCK	ENSG00000174628.16	16	0.0020277	0.0283879	14	0.0400523	Yes	No
Brain-FrontalCortex(BA9)	172	GPRC5B	ENSG00000167191.11	16	0.00757277	0.106019	14	0.112408	No	No
Brain-FrontalCortex(BA9)	172	GP2	ENSG00000169347.16	16	0.00271494	0.0380091	14	0.049138	Yes	No
Brain-FrontalCortex(BA9)	172	ACSM5	ENSG00000183549.10	16	4.70264e-05	0.000611343	13	0.00294086	Yes	Yes
Brain-FrontalCortex(BA9)	172	ACSM1	ENSG00000166743.9	16	4.65993e-05	0.000559191	12	0.0027453	Yes	Yes
Brain-FrontalCortex(BA9)	172	THUMPD1	ENSG00000066654.13	16	6.10112e-06	6.71123e-05	11	0.00047403	Yes	Yes
Brain-FrontalCortex(BA9)	172	ERI2	ENSG00000196678.13	16	0.00155791	0.0171371	11	0.0286362	Yes	No
Brain-FrontalCortex(BA9)	172	AC004381.6	ENSG00000005189.19	16	0.00386387	0.0425026	11	0.0533413	No	No
Brain-FrontalCortex(BA9)	172	DCUN1D3	ENSG00000188215.9	16	1.69595e-05	0.000186554	11	0.00113006	Yes	Yes
Brain-FrontalCortex(BA9)	172	LYRM1	ENSG00000102897.9	16	0.000307462	0.00338209	11	0.0101357	Yes	No
Brain-FrontalCortex(BA9)	172	TMEM159	ENSG00000011638.10	16	9.91435e-05	0.000892292	9	0.00392647	Yes	Yes
Brain-FrontalCortex(BA9)	172	ANKS4B	ENSG00000175311.6	16	0.0024783	0.0223047	9	0.0340327	Yes	No
Brain-FrontalCortex(BA9)	172	CRYM	ENSG00000103316.10	16	0.00365075	0.0328568	9	0.0442948	Yes	No
Brain-FrontalCortex(BA9)	172	NPIPB3	ENSG00000169246.16	16	0.00239045	0.0191236	8	0.0308243	Yes	No
Brain-FrontalCortex(BA9)	172	CTB-31N19.5	ENSG00000273956.1	16	0.00564689	0.0395282	7	0.0505724	No	No
Brain-FrontalCortex(BA9)	172	METTL9	ENSG00000197006.13	16	0.00494391	0.0346073	7	0.0459237	Yes	No
Brain-FrontalCortex(BA9)	172	IGSF6	ENSG00000140749.8	16	0.00441396	0.0264837	6	0.0382004	Yes	No
Brain-FrontalCortex(BA9)	172	OTOA	ENSG00000155719.16	16	0.0020984	0.0125904	6	0.0234656	Yes	No
Brain-FrontalCortex(BA9)	172	RP11-645C24.5	ENSG00000260306.1	16	1.65782e-16	9.94691e-16	6	4.55083e-14	Yes	Yes
Brain-FrontalCortex(BA9)	172	NPIPB4	ENSG00000185864.16	16	0.000600083	0.0036005	6	0.0105557	Yes	No
Brain-FrontalCortex(BA9)	172	UQCRC2	ENSG00000140740.10	16	0.00117547	0.00705284	6	0.0161867	Yes	No
Brain-FrontalCortex(BA9)	172	PDZD9	ENSG00000155714.13	16	0.00045262	0.00271572	6	0.00872914	Yes	Yes
Brain-FrontalCortex(BA9)	172	C16orf52	ENSG00000185716.11	16	0.00943127	0.0660189	7	0.075082	No	No
Brain-FrontalCortex(BA9)	172	VWA3A	ENSG00000175267.14	16	0.00175735	0.0123014	7	0.0231198	Yes	No
Brain-FrontalCortex(BA9)	172	SDR42E2	ENSG00000183921.7	16	0.000281241	0.00168744	6	0.00628743	Yes	Yes
Brain-FrontalCortex(BA9)	172	EEF2K	ENSG00000103319.11	16	0.000253198	0.00177239	7	0.00651988	Yes	Yes
Brain-FrontalCortex(BA9)	172	POLR3E	ENSG00000058600.15	16	0.00015163	0.00090978	6	0.00397912	Yes	Yes
Brain-FrontalCortex(BA9)	172	CDR2	ENSG00000140743.7	16	0.000852257	0.0059658	7	0.0145794	Yes	No
Brain-FrontalCortex(BA9)	172	NPIPB5	ENSG00000243716.10	16	0.0081388	0.0569716	7	0.0666921	No	No
Brain-FrontalCortex(BA9)	172	CTC-591M7.1	ENSG00000283213.1	16	2.54136e-06	2.03309e-05	8	0.000166309	Yes	Yes
Brain-FrontalCortex(BA9)	172	HS3ST2	ENSG00000122254.6	16	0.00233147	0.0209833	9	0.0327211	Yes	No
Brain-FrontalCortex(BA9)	172	RP11-20G6.2	ENSG00000261090.1	16	2.13948e-09	2.13948e-08	10	3.3759e-07	Yes	Yes
Brain-FrontalCortex(BA9)	172	USP31	ENSG00000103404.14	16	0.00397309	0.043704	11	0.0544849	No	No
Brain-FrontalCortex(BA9)	172	SCNN1G	ENSG00000166828.2	16	0.00274491	0.030194	11	0.0417656	Yes	No
Brain-FrontalCortex(BA9)	172	COG7	ENSG00000168434.12	16	0.00370306	0.0444368	12	0.0551717	No	No
Brain-FrontalCortex(BA9)	172	CTD-2270L9.4	ENSG00000260136.5	16	3.39508e-05	0.000407409	12	0.00214594	Yes	Yes
Brain-FrontalCortex(BA9)	172	GGA2	ENSG00000103365.15	16	0.000627382	0.00815596	13	0.017788	Yes	No
Brain-FrontalCortex(BA9)	172	EARS2	ENSG00000103356.15	16	9.59648e-09	1.34351e-07	14	1.84216e-06	Yes	Yes
Brain-FrontalCortex(BA9)	172	UBFD1	ENSG00000103353.15	16	0.00157751	0.0220851	14	0.0338399	Yes	No
Brain-FrontalCortex(BA9)	172	NDUFAB1	ENSG00000004779.9	16	0.000179067	0.00250693	14	0.00826671	Yes	Yes
Brain-FrontalCortex(BA9)	172	PALB2	ENSG00000083093.9	16	0.00273098	0.0382338	14	0.0493408	Yes	No
Brain-FrontalCortex(BA9)	172	DCTN5	ENSG00000166847.9	16	0.00148278	0.0207589	14	0.0325152	Yes	No
Brain-FrontalCortex(BA9)	172	PLK1	ENSG00000166851.14	16	8.24322e-05	0.00123648	15	0.00500296	Yes	Yes
Brain-FrontalCortex(BA9)	172	CHP2	ENSG00000166869.2	16	7.85158e-06	0.000117774	15	0.000766809	Yes	Yes
Brain-FrontalCortex(BA9)	172	PRKCB	ENSG00000166501.12	16	0.000621103	0.0105588	17	0.0209964	Yes	No
Brain-FrontalCortex(BA9)	172	CACNG3	ENSG00000006116.3	16	5.31143e-05	0.000796715	15	0.00359859	Yes	Yes
Brain-FrontalCortex(BA9)	172	RBBP6	ENSG00000122257.18	16	0.00254178	0.0406685	16	0.0515791	No	No
Brain-FrontalCortex(BA9)	172	TNRC6A	ENSG00000090905.18	16	0.000439636	0.00791345	18	0.0174387	Yes	No
Brain-FrontalCortex(BA9)	172	LINC01567	ENSG00000224310.1	16	0.00149144	0.0253544	17	0.0371692	Yes	No
Brain-FrontalCortex(BA9)	172	SLC5A11	ENSG00000158865.12	16	0.00259373	0.0466871	18	0.0571935	No	No
Brain-FrontalCortex(BA9)	172	ARHGAP17	ENSG00000140750.16	16	7.63498e-05	0.0013743	18	0.00540488	Yes	Yes
Brain-FrontalCortex(BA9)	172	LINC02175	ENSG00000262155.1	16	4.56577e-05	0.000776181	17	0.00352544	Yes	Yes
Brain-FrontalCortex(BA9)	172	LCMT1-AS1	ENSG00000260448.5	16	0.000185754	0.00334356	18	0.0100401	Yes	No
Brain-FrontalCortex(BA9)	172	LCMT1	ENSG00000205629.11	16	0.000943259	0.0169787	18	0.0284839	Yes	No
Brain-FrontalCortex(BA9)	172	AQP8	ENSG00000103375.10	16	0.000280155	0.00504279	18	0.0131723	Yes	No
Brain-FrontalCortex(BA9)	172	ZKSCAN2	ENSG00000155592.15	16	0.00088613	0.0159503	18	0.0273638	Yes	No
Brain-FrontalCortex(BA9)	172	CTD-2547G23.4	ENSG00000274925.1	16	0.000944751	0.0170055	18	0.0285027	Yes	No
Brain-FrontalCortex(BA9)	172	HS3ST4	ENSG00000182601.6	16	0.000286068	0.00657957	23	0.0154839	Yes	No
Brain-FrontalCortex(BA9)	172	KDM8	ENSG00000155666.11	16	0.00124282	0.0198852	16	0.0316512	Yes	No
Brain-FrontalCortex(BA9)	172	NSMCE1	ENSG00000169189.16	16	0.000326266	0.00554653	17	0.0139769	Yes	No
Brain-FrontalCortex(BA9)	172	IL4R	ENSG00000077238.13	16	0.000498922	0.00798275	16	0.0175489	Yes	No
Brain-FrontalCortex(BA9)	172	IL21R	ENSG00000103522.15	16	1.11087e-08	1.6663e-07	15	2.25087e-06	Yes	Yes
Brain-FrontalCortex(BA9)	172	GTF3C1	ENSG00000077235.17	16	0.000201386	0.00302078	15	0.00937859	Yes	Yes
Brain-FrontalCortex(BA9)	172	KIAA0556	ENSG00000047578.12	16	5.72431e-05	0.000858646	15	0.00382097	Yes	Yes
Brain-FrontalCortex(BA9)	172	GSG1L	ENSG00000169181.12	16	0.00389116	0.0544762	14	0.0643669	No	No
Brain-FrontalCortex(BA9)	172	XPO6	ENSG00000169180.11	16	0.000442487	0.00530984	12	0.0135815	Yes	No
Brain-FrontalCortex(BA9)	172	RP11-57A19.7	ENSG00000283662.1	16	0.00342119	0.0376331	11	0.0488043	Yes	No
Brain-FrontalCortex(BA9)	172	RP11-57A19.2	ENSG00000246465.1	16	0.0077667	0.0854338	11	0.0929364	No	No
Brain-FrontalCortex(BA9)	172	SBK1	ENSG00000188322.4	16	0.00423503	0.0465853	11	0.0571342	No	No
Brain-FrontalCortex(BA9)	172	NPIPB6	ENSG00000198156.10	16	0.000106269	0.00116896	11	0.00480811	Yes	Yes
Brain-FrontalCortex(BA9)	172	EIF3CL	ENSG00000205609.12	16	0.000967681	0.0106445	11	0.0210926	Yes	No
Brain-FrontalCortex(BA9)	172	NPIPB7	ENSG00000233232.6	16	1.10327e-08	1.10327e-07	10	1.53824e-06	Yes	Yes
Brain-FrontalCortex(BA9)	172	CLN3	ENSG00000188603.18	16	0.00159726	0.0159726	10	0.0273839	Yes	No
Brain-FrontalCortex(BA9)	172	APOBR	ENSG00000184730.10	16	0.00128674	0.0128674	10	0.0237894	Yes	No
Brain-FrontalCortex(BA9)	172	NUPR1	ENSG00000176046.8	16	0.000201086	0.00201086	10	0.00713619	Yes	Yes
Brain-FrontalCortex(BA9)	172	SGF29	ENSG00000176476.8	16	0.00171083	0.0171083	10	0.0286065	Yes	No
Brain-FrontalCortex(BA9)	172	SULT1A2	ENSG00000197165.10	16	6.77483e-13	6.77483e-12	10	1.86631e-10	Yes	Yes
Brain-FrontalCortex(BA9)	172	SULT1A1	ENSG00000196502.11	16	1.22869e-07	1.22869e-06	10	1.35596e-05	Yes	Yes
Brain-FrontalCortex(BA9)	172	EIF3C	ENSG00000184110.14	16	0.000181089	0.00181089	10	0.0066214	Yes	Yes
Brain-FrontalCortex(BA9)	172	NPIPB9	ENSG00000196993.8	16	1.26876e-07	1.26876e-06	10	1.39679e-05	Yes	Yes
Brain-FrontalCortex(BA9)	172	RP11-1348G14.4	ENSG00000251417.2	16	5.11146e-07	5.11146e-06	10	4.89351e-05	Yes	Yes
Brain-FrontalCortex(BA9)	172	ATXN2L	ENSG00000168488.18	16	0.00780562	0.0780562	10	0.0862559	No	No
Brain-FrontalCortex(BA9)	172	TUFM	ENSG00000178952.10	16	7.15536e-06	7.15536e-05	10	0.000500738	Yes	Yes
Brain-FrontalCortex(BA9)	172	SH2B1	ENSG00000178188.14	16	0.00230298	0.0230298	10	0.0347864	Yes	No
Brain-FrontalCortex(BA9)	172	ATP2A1	ENSG00000196296.13	16	0.000602099	0.00602099	10	0.0146583	Yes	No
Brain-FrontalCortex(BA9)	172	RABEP2	ENSG00000177548.12	16	0.0164586	0.148127	9	0.152387	No	No
Brain-FrontalCortex(BA9)	172	CD19	ENSG00000177455.12	16	0.00291422	0.026228	9	0.0379729	Yes	No
Brain-FrontalCortex(BA9)	172	NFATC2IP	ENSG00000176953.12	16	2.68883e-05	0.000241995	9	0.00140423	Yes	Yes
Brain-FrontalCortex(BA9)	172	SPNS1	ENSG00000169682.17	16	0.00351419	0.0316277	9	0.0431521	Yes	No
Brain-FrontalCortex(BA9)	172	LAT	ENSG00000213658.11	16	1.55931e-05	0.000140338	9	0.000887604	Yes	Yes
Brain-FrontalCortex(BA9)	172	RP11-426C22.5	ENSG00000260517.2	16	0.00201593	0.0161274	8	0.0275379	Yes	No
Brain-FrontalCortex(BA9)	172	RP11-426C22.4	ENSG00000259807.1	16	0.0057105	0.045684	8	0.0563247	No	No
Brain-FrontalCortex(BA9)	172	RP11-426C22.6	ENSG00000260953.1	16	8.47534e-11	6.78027e-10	8	1.40457e-08	Yes	Yes
Brain-FrontalCortex(BA9)	172	NPIPB11	ENSG00000254206.5	16	0.0102417	0.0819334	8	0.0897723	No	No
Brain-FrontalCortex(BA9)	172	BOLA2	ENSG00000183336.8	16	1.16424e-13	9.31394e-13	8	2.8456e-11	Yes	Yes
Brain-FrontalCortex(BA9)	172	SULT1A4	ENSG00000213648.10	16	0.00100606	0.00804845	8	0.0176176	Yes	No
Brain-FrontalCortex(BA9)	172	NPIPB12	ENSG00000169203.16	16	0.00160477	0.0128381	8	0.023757	Yes	No
Brain-FrontalCortex(BA9)	172	SPN	ENSG00000197471.11	16	0.0280333	0.224266	8	0.226782	No	No
Brain-FrontalCortex(BA9)	172	QPRT	ENSG00000103485.17	16	9.334e-11	7.4672e-10	8	1.53987e-08	Yes	Yes
Brain-FrontalCortex(BA9)	172	C16orf54	ENSG00000185905.3	16	0.00907306	0.0725845	8	0.0811302	No	No
Brain-FrontalCortex(BA9)	172	KIF22	ENSG00000079616.12	16	0.00892325	0.071386	8	0.0800264	No	No
Brain-FrontalCortex(BA9)	172	MAZ	ENSG00000103495.13	16	0.00431387	0.034511	8	0.0458326	Yes	No
Brain-FrontalCortex(BA9)	172	PRRT2	ENSG00000167371.17	16	0.00379321	0.0303457	8	0.0419117	Yes	No
Brain-FrontalCortex(BA9)	172	PAGR1	ENSG00000280789.1	16	0.00388317	0.0310654	8	0.0425763	Yes	No
Brain-FrontalCortex(BA9)	172	MVP	ENSG00000013364.18	16	0.00781642	0.0625313	8	0.0718607	No	No
Brain-FrontalCortex(BA9)	172	CDIPT	ENSG00000103502.13	16	0.000424475	0.0033958	8	0.0101551	Yes	No
Brain-FrontalCortex(BA9)	172	SEZ6L2	ENSG00000174938.14	16	0.00521292	0.0417034	8	0.0525885	No	No
Brain-FrontalCortex(BA9)	172	ASPHD1	ENSG00000174939.10	16	0.00825778	0.0660622	8	0.0751125	No	No
Brain-FrontalCortex(BA9)	172	KCTD13	ENSG00000174943.9	16	0.000885608	0.00708486	8	0.0162372	Yes	No
Brain-FrontalCortex(BA9)	172	TMEM219	ENSG00000149932.16	16	0.000197897	0.00158317	8	0.0059921	Yes	Yes
Brain-FrontalCortex(BA9)	172	TAOK2	ENSG00000149930.17	16	0.0055342	0.0442736	8	0.0550362	No	No
Brain-FrontalCortex(BA9)	172	HIRIP3	ENSG00000149929.15	16	0.00550399	0.0440319	8	0.0547887	No	No
Brain-FrontalCortex(BA9)	172	INO80E	ENSG00000169592.14	16	3.23707e-05	0.000258966	8	0.00148614	Yes	Yes
Brain-FrontalCortex(BA9)	172	DOC2A	ENSG00000149927.17	16	0.000562937	0.00450349	8	0.0122072	Yes	No
Brain-FrontalCortex(BA9)	172	FAM57B	ENSG00000149926.13	16	0.000770891	0.00616713	8	0.0148645	Yes	No
Brain-FrontalCortex(BA9)	172	ALDOA	ENSG00000149925.17	16	0.00505689	0.0404551	8	0.0514095	No	No
Brain-FrontalCortex(BA9)	172	PPP4C	ENSG00000149923.13	16	9.43339e-05	0.000754671	8	0.00344752	Yes	Yes
Brain-FrontalCortex(BA9)	172	TBX6	ENSG00000149922.10	16	9.7627e-10	7.81016e-09	8	1.3341e-07	Yes	Yes
Brain-FrontalCortex(BA9)	172	YPEL3	ENSG00000090238.11	16	0.00523983	0.0419186	8	0.0527685	No	No
Brain-FrontalCortex(BA9)	172	GDPD3	ENSG00000102886.14	16	2.48166e-07	1.98533e-06	8	2.09207e-05	Yes	Yes
Brain-FrontalCortex(BA9)	172	MAPK3	ENSG00000102882.11	16	1.01312e-12	8.105e-12	8	2.20604e-10	Yes	Yes
Brain-FrontalCortex(BA9)	172	CORO1A	ENSG00000102879.15	16	0.000198011	0.00138608	7	0.00543829	Yes	Yes
Brain-FrontalCortex(BA9)	172	BOLA2B	ENSG00000169627.7	16	0.00974066	0.0681846	7	0.0770542	No	No
Brain-FrontalCortex(BA9)	172	SLX1A	ENSG00000132207.17	16	0.0103486	0.07244	7	0.0809984	No	No
Brain-FrontalCortex(BA9)	172	SULT1A3	ENSG00000261052.5	16	0.0220199	0.154139	7	0.158223	No	No
Brain-FrontalCortex(BA9)	172	RP11-347C12.3	ENSG00000258130.7	16	0.00154147	0.0107903	7	0.0212733	Yes	No
Brain-FrontalCortex(BA9)	172	NPIPB13	ENSG00000198064.13	16	0.000476309	0.00333416	7	0.0100201	Yes	No
Brain-FrontalCortex(BA9)	172	CD2BP2	ENSG00000169217.8	16	0.000634157	0.00380494	6	0.0109419	Yes	No
Brain-FrontalCortex(BA9)	172	RP11-347C12.10	ENSG00000260219.2	16	0.0173676	0.104205	6	0.110724	No	No
Brain-FrontalCortex(BA9)	172	TBC1D10B	ENSG00000169221.13	16	0.00124037	0.00744224	6	0.0167365	Yes	No
Brain-FrontalCortex(BA9)	172	MYLPF	ENSG00000180209.11	16	0.0301575	0.180945	6	0.184336	No	No
Brain-FrontalCortex(BA9)	172	ZNF48	ENSG00000180035.12	16	0.0145922	0.0875531	6	0.0948904	No	No
Brain-FrontalCortex(BA9)	172	SEPT1	ENSG00000180096.11	16	4.85054e-12	2.91033e-11	6	7.24954e-10	Yes	Yes
Brain-FrontalCortex(BA9)	172	ZNF771	ENSG00000179965.11	16	0.000673848	0.00404309	6	0.0113735	Yes	No
Brain-FrontalCortex(BA9)	172	DCTPP1	ENSG00000179958.8	16	0.0286015	0.171609	6	0.175208	No	No
Brain-FrontalCortex(BA9)	172	SEPHS2	ENSG00000179918.18	16	0.035086	0.210516	6	0.213269	No	No
Brain-FrontalCortex(BA9)	172	ITGAL	ENSG00000005844.17	16	0.000423754	0.00296628	7	0.00925514	Yes	Yes
Brain-FrontalCortex(BA9)	172	ZNF768	ENSG00000169957.9	16	0.000129738	0.000908167	7	0.00397519	Yes	Yes
Brain-FrontalCortex(BA9)	172	ZNF747	ENSG00000169955.7	16	0.000705053	0.00493537	7	0.0129942	Yes	No
Brain-FrontalCortex(BA9)	172	ZNF764	ENSG00000169951.9	16	0.00164111	0.0114878	7	0.0221558	Yes	No
Brain-FrontalCortex(BA9)	172	ZNF688	ENSG00000229809.8	16	0.0141901	0.0993307	7	0.106151	No	No
Brain-FrontalCortex(BA9)	172	ZNF785	ENSG00000197162.9	16	0.0136894	0.0958256	7	0.10284	No	No
Brain-FrontalCortex(BA9)	172	ZNF689	ENSG00000156853.12	16	0.0137805	0.110244	8	0.116312	No	No
Brain-FrontalCortex(BA9)	172	PRR14	ENSG00000156858.11	16	0.0240928	0.16865	7	0.172273	No	No
Brain-FrontalCortex(BA9)	172	FBRS	ENSG00000156860.15	16	0.0312016	0.249613	8	0.251742	No	No
Brain-FrontalCortex(BA9)	172	SRCAP	ENSG00000080603.16	16	0.00731818	0.0585454	8	0.0681359	No	No
Brain-FrontalCortex(BA9)	172	TMEM265	ENSG00000281991.1	16	0.00100696	0.00805566	8	0.0176244	Yes	No
Brain-FrontalCortex(BA9)	172	PHKG2	ENSG00000156873.15	16	0.00301652	0.0241321	8	0.0358946	Yes	No
Brain-FrontalCortex(BA9)	172	CCDC189	ENSG00000196118.11	16	2.1698e-10	1.73584e-09	8	3.31321e-08	Yes	Yes
Brain-FrontalCortex(BA9)	172	RNF40	ENSG00000103549.21	16	0.00185427	0.0148342	8	0.0260779	Yes	No
Brain-FrontalCortex(BA9)	172	ZNF629	ENSG00000102870.5	16	0.0120813	0.0966504	8	0.103642	No	No
Brain-FrontalCortex(BA9)	172	RP11-2C24.7	ENSG00000274678.1	16	0.00102759	0.00822071	8	0.0178696	Yes	No
Brain-FrontalCortex(BA9)	172	BCL7C	ENSG00000099385.11	16	0.000245352	0.00196282	8	0.00701216	Yes	Yes
Brain-FrontalCortex(BA9)	172	CTF1	ENSG00000150281.6	16	0.000800409	0.00640327	8	0.0152295	Yes	No
Brain-FrontalCortex(BA9)	172	FBXL19	ENSG00000099364.16	16	0.00564346	0.0451477	8	0.0558185	No	No
Brain-FrontalCortex(BA9)	172	ORAI3	ENSG00000175938.6	16	0.000184128	0.00147302	8	0.00568269	Yes	Yes
Brain-FrontalCortex(BA9)	172	RP11-1072A3.4	ENSG00000275263.1	16	0.00448458	0.0358766	8	0.0471853	Yes	No
Brain-FrontalCortex(BA9)	172	SETD1A	ENSG00000099381.17	16	0.00516271	0.0413017	8	0.0522193	No	No
Brain-FrontalCortex(BA9)	172	HSD3B7	ENSG00000099377.13	16	0.00479815	0.0383852	8	0.0494836	Yes	No
Brain-FrontalCortex(BA9)	172	STX1B	ENSG00000099365.10	16	0.0104181	0.0833445	8	0.0910826	No	No
Brain-FrontalCortex(BA9)	172	STX4	ENSG00000103496.14	16	4.80818e-07	3.84654e-06	8	3.76568e-05	Yes	Yes
Brain-FrontalCortex(BA9)	172	RP11-196G11.2	ENSG00000260911.2	16	5.24349e-06	4.19479e-05	8	0.000314981	Yes	Yes
Brain-FrontalCortex(BA9)	172	RP11-196G11.6	ENSG00000232748.3	16	1.32466e-07	1.05973e-06	8	1.19262e-05	Yes	Yes
Brain-FrontalCortex(BA9)	172	ZNF668	ENSG00000167394.12	16	0.000781075	0.0062486	8	0.014981	Yes	No
Brain-FrontalCortex(BA9)	172	ZNF646	ENSG00000167395.10	16	0.000130232	0.00104186	8	0.00441602	Yes	Yes
Brain-FrontalCortex(BA9)	172	PRSS53	ENSG00000151006.7	16	0.0121559	0.0972469	8	0.104169	No	No
Brain-FrontalCortex(BA9)	172	VKORC1	ENSG00000167397.14	16	0.000633634	0.00506907	8	0.0132163	Yes	No
Brain-FrontalCortex(BA9)	172	BCKDK	ENSG00000103507.13	16	0.0185822	0.130075	7	0.135006	No	No
Brain-FrontalCortex(BA9)	172	KAT8	ENSG00000103510.19	16	1.65983e-07	1.16188e-06	7	1.29319e-05	Yes	Yes
Brain-FrontalCortex(BA9)	172	PRSS8	ENSG00000052344.15	16	0.00248605	0.0174023	7	0.0289331	Yes	No
Brain-FrontalCortex(BA9)	172	PRSS36	ENSG00000178226.10	16	4.47162e-12	3.13013e-11	7	7.7441e-10	Yes	Yes
Brain-FrontalCortex(BA9)	172	FUS	ENSG00000089280.18	16	0.00418646	0.0293052	7	0.0409191	Yes	No
Brain-FrontalCortex(BA9)	172	PYCARD	ENSG00000103490.13	16	0.00114979	0.00804852	7	0.0176176	Yes	No
Brain-FrontalCortex(BA9)	172	TRIM72	ENSG00000177238.13	16	5.02193e-09	3.51535e-08	7	5.34762e-07	Yes	Yes
Brain-FrontalCortex(BA9)	172	PYDC1	ENSG00000169900.7	16	2.8299e-05	0.000198093	7	0.00118928	Yes	Yes
Brain-FrontalCortex(BA9)	172	ITGAM	ENSG00000169896.16	16	0.0250574	0.175402	7	0.17891	No	No
Brain-FrontalCortex(BA9)	172	ITGAX	ENSG00000140678.16	16	0.00466604	0.0326623	7	0.0441293	Yes	No
Brain-FrontalCortex(BA9)	172	COX6A2	ENSG00000156885.5	16	0.0294588	0.206212	7	0.209024	No	No
Brain-FrontalCortex(BA9)	172	ZNF843	ENSG00000176723.9	16	0.00120809	0.00845666	7	0.0181954	Yes	No
Brain-FrontalCortex(BA9)	172	RP11-452L6.1	ENSG00000261474.1	16	0.0110439	0.0773073	7	0.0855426	No	No
Brain-FrontalCortex(BA9)	172	ARMC5	ENSG00000140691.16	16	0.0119051	0.0833359	7	0.0910788	No	No
Brain-FrontalCortex(BA9)	172	TGFB1I1	ENSG00000140682.18	16	0.0112977	0.0790839	7	0.0872116	No	No
Brain-FrontalCortex(BA9)	172	SLC5A2	ENSG00000140675.12	16	0.0131461	0.092023	7	0.0991566	No	No
Brain-FrontalCortex(BA9)	172	C16orf58	ENSG00000140688.16	16	0.000585072	0.00409551	7	0.0114643	Yes	No
Brain-FrontalCortex(BA9)	172	AHSP	ENSG00000169877.9	16	0.031762	0.222334	7	0.224865	No	No
Brain-FrontalCortex(BA9)	172	CTD-2358C21.5	ENSG00000276867.1	16	0.0137402	0.0824413	6	0.0902365	No	No
Brain-FrontalCortex(BA9)	172	ZNF720	ENSG00000197302.10	16	3.09948e-11	1.85969e-10	6	4.17547e-09	Yes	Yes
Brain-FrontalCortex(BA9)	172	ZNF267	ENSG00000185947.14	16	0.00828601	0.0497161	6	0.0599841	No	No
Brain-FrontalCortex(BA9)	172	TP53TG3D	ENSG00000205456.11	16	0.00019256	0.000962802	5	0.00416231	Yes	Yes
Brain-FrontalCortex(BA9)	172	SHCBP1	ENSG00000171241.8	16	1.77493e-10	3.54986e-10	2	7.68602e-09	Yes	Yes
Brain-FrontalCortex(BA9)	172	RP11-46D6.1	ENSG00000261512.2	16	0.000256643	0.000513286	2	0.00257832	Yes	Yes
Brain-FrontalCortex(BA9)	172	VPS35	ENSG00000069329.16	16	0.000307816	0.000615632	2	0.00295546	Yes	Yes
Brain-FrontalCortex(BA9)	172	ORC6	ENSG00000091651.8	16	0.00345863	0.00691726	2	0.0159781	Yes	No
Brain-FrontalCortex(BA9)	172	MYLK3	ENSG00000140795.12	16	0.000493828	0.000987657	2	0.00424157	Yes	Yes
Brain-FrontalCortex(BA9)	172	C16orf87	ENSG00000155330.9	16	0.0042821	0.0085642	2	0.0183573	Yes	No
Brain-FrontalCortex(BA9)	172	GPT2	ENSG00000166123.13	16	0.0126853	0.0253705	2	0.0371745	Yes	No
Brain-FrontalCortex(BA9)	172	DNAJA2	ENSG00000069345.11	16	0.000327167	0.000654334	2	0.00309614	Yes	Yes
Brain-FrontalCortex(BA9)	172	NETO2	ENSG00000171208.9	16	0.000549898	0.0010998	2	0.00459421	Yes	Yes
Brain-FrontalCortex(BA9)	172	ITFG1	ENSG00000129636.12	16	0.000704965	0.0021149	3	0.0073657	Yes	Yes
Brain-FrontalCortex(BA9)	172	PHKB	ENSG00000102893.15	16	0.0177974	0.0711896	4	0.0798357	No	No
Brain-FrontalCortex(BA9)	172	LINC02192	ENSG00000261325.1	16	0.00147849	0.00739244	5	0.0166712	Yes	No
Brain-FrontalCortex(BA9)	172	LINC02134	ENSG00000260450.1	16	0.0152043	0.0912257	6	0.0984198	No	No
Brain-FrontalCortex(BA9)	172	ABCC12	ENSG00000140798.15	16	0.00918739	0.0643117	7	0.0735447	No	No
Brain-FrontalCortex(BA9)	172	ABCC11	ENSG00000121270.15	16	0.0019204	0.0134428	7	0.0244437	Yes	No
Brain-FrontalCortex(BA9)	172	LONP2	ENSG00000102910.13	16	0.00697601	0.055808	8	0.0656296	No	No
Brain-FrontalCortex(BA9)	172	SIAH1	ENSG00000196470.11	16	0.000645311	0.00516249	8	0.0133642	Yes	No
Brain-FrontalCortex(BA9)	172	N4BP1	ENSG00000102921.7	16	0.00110178	0.0110178	10	0.0215592	Yes	No
Brain-FrontalCortex(BA9)	172	RP11-42I10.1	ENSG00000260086.2	16	0.00301521	0.0301521	10	0.0417394	Yes	No
Brain-FrontalCortex(BA9)	172	CBLN1	ENSG00000102924.11	16	0.00101312	0.0131706	13	0.0241176	Yes	No
Brain-FrontalCortex(BA9)	172	RP11-491F9.5	ENSG00000260769.1	16	0.000515511	0.00721716	14	0.0164292	Yes	No
Brain-FrontalCortex(BA9)	172	ZNF423	ENSG00000102935.11	16	0.00646513	0.096977	15	0.103938	No	No
Brain-FrontalCortex(BA9)	172	CNEP1R1	ENSG00000205423.11	16	0.0060938	0.0731256	12	0.0816448	No	No
Brain-FrontalCortex(BA9)	172	HEATR3	ENSG00000155393.12	16	1.06439e-19	1.27727e-18	12	8.71076e-17	Yes	Yes
Brain-FrontalCortex(BA9)	172	PAPD5	ENSG00000121274.12	16	0.000333506	0.00400208	12	0.0112889	Yes	No
Brain-FrontalCortex(BA9)	172	ADCY7	ENSG00000121281.12	16	0.000961408	0.0115369	12	0.0222231	Yes	No
Brain-FrontalCortex(BA9)	172	BRD7	ENSG00000166164.15	16	0.0039491	0.0473892	12	0.0578241	No	No
Brain-FrontalCortex(BA9)	172	NKD1	ENSG00000140807.6	16	0.00218347	0.0283851	13	0.0400523	Yes	No
Brain-FrontalCortex(BA9)	172	SNX20	ENSG00000167208.14	16	0.00287239	0.0344687	12	0.0457998	Yes	No
Brain-FrontalCortex(BA9)	172	NOD2	ENSG00000167207.11	16	0.00689519	0.0827423	12	0.090517	No	No
Brain-FrontalCortex(BA9)	172	CYLD	ENSG00000083799.17	16	0.000864769	0.0103772	12	0.0207534	Yes	No
Brain-FrontalCortex(BA9)	172	LINC02128	ENSG00000261241.5	16	0.000604348	0.00725217	12	0.0164777	Yes	No
Brain-FrontalCortex(BA9)	172	SALL1	ENSG00000103449.11	16	0.00117217	0.0128938	11	0.0238069	Yes	No
Brain-FrontalCortex(BA9)	172	TOX3	ENSG00000103460.16	16	0.000952197	0.014283	15	0.0253611	Yes	No
Brain-FrontalCortex(BA9)	172	RP11-467J12.4	ENSG00000277639.2	16	0.0225531	0.338296	15	0.339433	No	No
Brain-FrontalCortex(BA9)	172	CHD9	ENSG00000177200.16	16	0.00210632	0.0358074	17	0.0471179	Yes	No
Brain-FrontalCortex(BA9)	172	RBL2	ENSG00000103479.15	16	2.45285e-14	3.92456e-13	16	1.25153e-11	Yes	Yes
Brain-FrontalCortex(BA9)	172	AKTIP	ENSG00000166971.16	16	1.82672e-09	2.92276e-08	16	4.50258e-07	Yes	Yes
Brain-FrontalCortex(BA9)	172	RPGRIP1L	ENSG00000103494.12	16	1.53958e-07	2.61728e-06	17	2.65357e-05	Yes	Yes
Brain-FrontalCortex(BA9)	172	FTO	ENSG00000140718.20	16	0.000846345	0.0169269	20	0.0284277	Yes	No
Brain-FrontalCortex(BA9)	172	IRX3	ENSG00000177508.11	16	0.000648378	0.010374	16	0.0207515	Yes	No
Brain-FrontalCortex(BA9)	172	CRNDE	ENSG00000245694.9	16	1.15793e-09	2.08427e-08	18	3.29735e-07	Yes	Yes
Brain-FrontalCortex(BA9)	172	MMP2	ENSG00000087245.12	16	0.00249013	0.0423322	17	0.053157	No	No
Brain-FrontalCortex(BA9)	172	LPCAT2	ENSG00000087253.12	16	2.59117e-11	4.14588e-10	16	8.8295e-09	Yes	Yes
Brain-FrontalCortex(BA9)	172	RP11-212I21.4	ENSG00000261997.1	16	0.00151849	0.0242959	16	0.0360763	Yes	No
Brain-FrontalCortex(BA9)	172	CES1	ENSG00000198848.12	16	8.51175e-13	1.36188e-11	16	3.5992e-10	Yes	Yes
Brain-FrontalCortex(BA9)	172	CES5A	ENSG00000159398.15	16	0.0002832	0.0048144	17	0.0127681	Yes	No
Brain-FrontalCortex(BA9)	172	RP11-461O7.1	ENSG00000246379.6	16	0.00110787	0.0188338	17	0.0304949	Yes	No
Brain-FrontalCortex(BA9)	172	GNAO1	ENSG00000087258.14	16	0.000364121	0.00582593	16	0.0143726	Yes	No
Brain-FrontalCortex(BA9)	172	AMFR	ENSG00000159461.14	16	6.26647e-06	9.39971e-05	15	0.000636517	Yes	Yes
Brain-FrontalCortex(BA9)	172	NUDT21	ENSG00000167005.13	16	0.000533175	0.00799763	15	0.017571	Yes	No
Brain-FrontalCortex(BA9)	172	OGFOD1	ENSG00000087263.16	16	0.00012169	0.00170367	14	0.00633103	Yes	Yes
Brain-FrontalCortex(BA9)	172	BBS2	ENSG00000125124.11	16	0.00118229	0.0165521	14	0.0280135	Yes	No
Brain-FrontalCortex(BA9)	172	MT3	ENSG00000087250.8	16	0.00875962	0.122635	14	0.128042	No	No
Brain-FrontalCortex(BA9)	172	MT2A	ENSG00000125148.6	16	0.000644625	0.00902475	14	0.0190089	Yes	No
Brain-FrontalCortex(BA9)	172	MT1E	ENSG00000169715.14	16	1.43557e-08	2.00979e-07	14	2.65768e-06	Yes	Yes
Brain-FrontalCortex(BA9)	172	MT1M	ENSG00000205364.3	16	0.000814287	0.0114	14	0.0220411	Yes	No
Brain-FrontalCortex(BA9)	172	MT1A	ENSG00000205362.11	16	0.000623478	0.0087287	14	0.018607	Yes	No
Brain-FrontalCortex(BA9)	172	MT1F	ENSG00000198417.6	16	0.00131906	0.0184669	14	0.0301015	Yes	No
Brain-FrontalCortex(BA9)	172	MT1G	ENSG00000125144.13	16	0.00965993	0.135239	14	0.13999	No	No
Brain-FrontalCortex(BA9)	172	MT1H	ENSG00000205358.3	16	0.00332295	0.0465213	14	0.0570749	No	No
Brain-FrontalCortex(BA9)	172	MT1X	ENSG00000187193.8	16	0.000732054	0.0102488	14	0.02058	Yes	No
Brain-FrontalCortex(BA9)	172	NUP93	ENSG00000102900.12	16	1.67896e-08	2.51844e-07	15	3.26393e-06	Yes	Yes
Brain-FrontalCortex(BA9)	172	HERPUD1	ENSG00000051108.14	16	0.00274781	0.0384693	14	0.0495605	Yes	No
Brain-FrontalCortex(BA9)	172	CETP	ENSG00000087237.10	16	0.00178197	0.0249475	14	0.0367409	Yes	No
Brain-FrontalCortex(BA9)	172	NLRC5	ENSG00000140853.15	16	0.00141802	0.0198523	14	0.0316182	Yes	No
Brain-FrontalCortex(BA9)	172	CPNE2	ENSG00000140848.16	16	0.00127597	0.0178636	14	0.0294583	Yes	No
Brain-FrontalCortex(BA9)	172	FAM192A	ENSG00000172775.16	16	0.00271159	0.0379623	14	0.0491154	Yes	No
Brain-FrontalCortex(BA9)	172	RSPRY1	ENSG00000159579.13	16	0.00024962	0.00349468	14	0.0103623	Yes	No
Brain-FrontalCortex(BA9)	172	ARL2BP	ENSG00000102931.7	16	0.000814134	0.0113979	14	0.0220411	Yes	No
Brain-FrontalCortex(BA9)	172	PLLP	ENSG00000102934.9	16	0.000164717	0.00230604	14	0.00783262	Yes	Yes
Brain-FrontalCortex(BA9)	172	CX3CL1	ENSG00000006210.6	16	0.0025644	0.0359016	14	0.0472042	Yes	No
Brain-FrontalCortex(BA9)	172	CIAPIN1	ENSG00000005194.14	16	0.000529986	0.0074198	14	0.0167018	Yes	No
Brain-FrontalCortex(BA9)	172	COQ9	ENSG00000088682.13	16	2.63339e-08	3.68675e-07	14	4.61388e-06	Yes	Yes
Brain-FrontalCortex(BA9)	172	POLR2C	ENSG00000102978.12	16	0.000588594	0.00824032	14	0.0179034	Yes	No
Brain-FrontalCortex(BA9)	172	DOK4	ENSG00000125170.10	16	0.000515954	0.00722335	14	0.0164392	Yes	No
Brain-FrontalCortex(BA9)	172	CCDC102A	ENSG00000135736.5	16	1.4764e-05	0.000221459	15	0.00130503	Yes	Yes
Brain-FrontalCortex(BA9)	172	ADGRG5	ENSG00000159618.15	16	0.00143629	0.0215444	15	0.0333053	Yes	No
Brain-FrontalCortex(BA9)	172	ADGRG1	ENSG00000205336.11	16	0.000465009	0.00697514	15	0.0160606	Yes	No
Brain-FrontalCortex(BA9)	172	ADGRG3	ENSG00000182885.16	16	0.00586608	0.0879912	15	0.0952915	No	No
Brain-FrontalCortex(BA9)	172	DRC7	ENSG00000159625.14	16	0.00159821	0.0239731	15	0.0357252	Yes	No
Brain-FrontalCortex(BA9)	172	KATNB1	ENSG00000140854.12	16	0.000960093	0.0144014	15	0.0255167	Yes	No
Brain-FrontalCortex(BA9)	172	KIFC3	ENSG00000140859.15	16	6.63334e-05	0.00106133	16	0.00447833	Yes	Yes
Brain-FrontalCortex(BA9)	172	CNGB1	ENSG00000070729.13	16	0.000549475	0.0087916	16	0.0186929	Yes	No
Brain-FrontalCortex(BA9)	172	TEPP	ENSG00000159648.11	16	0.000160354	0.00240532	15	0.00803788	Yes	Yes
Brain-FrontalCortex(BA9)	172	ZNF319	ENSG00000166188.2	16	0.000243551	0.00389681	16	0.0111009	Yes	No
Brain-FrontalCortex(BA9)	172	USB1	ENSG00000103005.11	16	0.00163233	0.0261172	16	0.0378667	Yes	No
Brain-FrontalCortex(BA9)	172	MMP15	ENSG00000102996.4	16	0.00200645	0.0321032	16	0.0436244	Yes	No
Brain-FrontalCortex(BA9)	172	CFAP20	ENSG00000070761.7	16	0.00179863	0.028778	16	0.0404103	Yes	No
Brain-FrontalCortex(BA9)	172	CSNK2A2	ENSG00000070770.8	16	0.00362408	0.0579852	16	0.0676309	No	No
Brain-FrontalCortex(BA9)	172	CCDC113	ENSG00000103021.9	16	4.65613e-09	7.44981e-08	16	1.07576e-06	Yes	Yes
Brain-FrontalCortex(BA9)	172	PRSS54	ENSG00000103023.11	16	3.27291e-08	5.23666e-07	16	6.32743e-06	Yes	Yes
Brain-FrontalCortex(BA9)	172	GINS3	ENSG00000181938.13	16	0.00123005	0.0196808	16	0.0314275	Yes	No
Brain-FrontalCortex(BA9)	172	LINC02137	ENSG00000260186.5	16	0.00598883	0.0958212	16	0.10284	No	No
Brain-FrontalCortex(BA9)	172	NDRG4	ENSG00000103034.14	16	0.00260856	0.0417369	16	0.0526161	No	No
Brain-FrontalCortex(BA9)	172	SETD6	ENSG00000103037.11	16	0.000127953	0.00204725	16	0.00720777	Yes	Yes
Brain-FrontalCortex(BA9)	172	CNOT1	ENSG00000125107.17	16	0.0001277	0.0021709	17	0.00749242	Yes	Yes
Brain-FrontalCortex(BA9)	172	SLC38A7	ENSG00000103042.8	16	0.000614026	0.00982442	16	0.0200598	Yes	No
Brain-FrontalCortex(BA9)	172	GOT2	ENSG00000125166.12	16	0.00320766	0.0513225	16	0.061446	No	No
Brain-FrontalCortex(BA9)	172	CDH8	ENSG00000150394.13	16	0.000396651	0.00594976	15	0.0145598	Yes	No
Brain-FrontalCortex(BA9)	172	RP11-368L12.1	ENSG00000260658.5	16	0.00306777	0.0460166	15	0.0566159	No	No
Brain-FrontalCortex(BA9)	172	CDH11	ENSG00000140937.13	16	4.00646e-06	6.41033e-05	16	0.00045596	Yes	Yes
Brain-FrontalCortex(BA9)	172	CDH5	ENSG00000179776.17	16	0.000442002	0.00397802	9	0.011246	Yes	No
Brain-FrontalCortex(BA9)	172	LINC00920	ENSG00000246898.1	16	9.04043e-14	8.13639e-13	9	2.5026e-11	Yes	Yes
Brain-FrontalCortex(BA9)	172	BEAN1	ENSG00000166546.13	16	0.00022151	0.00199359	9	0.00708455	Yes	Yes
Brain-FrontalCortex(BA9)	172	TK2	ENSG00000166548.15	16	0.00233107	0.0209796	9	0.032721	Yes	No
Brain-FrontalCortex(BA9)	172	CKLF	ENSG00000217555.12	16	0.00119046	0.0095237	8	0.0196707	Yes	No
Brain-FrontalCortex(BA9)	172	CMTM1	ENSG00000089505.17	16	0.00086914	0.00695312	8	0.0160285	Yes	No
Brain-FrontalCortex(BA9)	172	CMTM2	ENSG00000140932.9	16	0.0146602	0.117281	8	0.122996	No	No
Brain-FrontalCortex(BA9)	172	CMTM3	ENSG00000140931.19	16	0.00274173	0.0219338	8	0.0337097	Yes	No
Brain-FrontalCortex(BA9)	172	CMTM4	ENSG00000183723.12	16	0.000740983	0.00592787	8	0.0145268	Yes	No
Brain-FrontalCortex(BA9)	172	DYNC1LI2	ENSG00000135720.12	16	0.00144709	0.0115767	8	0.0222744	Yes	No
Brain-FrontalCortex(BA9)	172	RP11-61A14.4	ENSG00000246777.1	16	0.00249547	0.0174683	7	0.0289928	Yes	No
Brain-FrontalCortex(BA9)	172	NAE1	ENSG00000159593.14	16	0.000683644	0.00478551	7	0.0127173	Yes	No
Brain-FrontalCortex(BA9)	172	CA7	ENSG00000168748.13	16	0.000941118	0.00658782	7	0.0154944	Yes	No
Brain-FrontalCortex(BA9)	172	PDP2	ENSG00000172840.6	16	0.000143088	0.000858526	6	0.00382097	Yes	Yes
Brain-FrontalCortex(BA9)	172	RRAD	ENSG00000166592.11	16	0.000675986	0.00405591	6	0.0113951	Yes	No
Brain-FrontalCortex(BA9)	172	FAM96B	ENSG00000166595.11	16	0.0039665	0.023799	6	0.0355322	Yes	No
Brain-FrontalCortex(BA9)	172	CES2	ENSG00000172831.11	16	0.0013934	0.00836039	6	0.0180653	Yes	No
Brain-FrontalCortex(BA9)	172	CES3	ENSG00000172828.12	16	0.000261446	0.00156867	6	0.00595456	Yes	Yes
Brain-FrontalCortex(BA9)	172	CES4A	ENSG00000172824.14	16	0.012744	0.0764642	6	0.0848055	No	No
Brain-FrontalCortex(BA9)	172	CBFB	ENSG00000067955.13	16	0.00439571	0.0219785	5	0.033742	Yes	No
Brain-FrontalCortex(BA9)	172	C16orf70	ENSG00000125149.11	16	0.0126863	0.0634313	5	0.0727251	No	No
Brain-FrontalCortex(BA9)	172	B3GNT9	ENSG00000237172.3	16	0.00431774	0.0215887	5	0.0333482	Yes	No
Brain-FrontalCortex(BA9)	172	TRADD	ENSG00000102871.15	16	0.00425203	0.0212602	5	0.0330147	Yes	No
Brain-FrontalCortex(BA9)	172	FBXL8	ENSG00000135722.8	16	0.00200369	0.0100184	5	0.0202695	Yes	No
Brain-FrontalCortex(BA9)	172	HSF4	ENSG00000102878.16	16	1.44784e-05	7.23921e-05	5	0.000505828	Yes	Yes
Brain-FrontalCortex(BA9)	172	NOL3	ENSG00000140939.14	16	0.00497662	0.0248831	5	0.0366735	Yes	No
Brain-FrontalCortex(BA9)	172	KIAA0895L	ENSG00000196123.12	16	0.00144122	0.00720611	5	0.0164102	Yes	No
Brain-FrontalCortex(BA9)	172	EXOC3L1	ENSG00000179044.15	16	0.0177496	0.088748	5	0.0959798	No	No
Brain-FrontalCortex(BA9)	172	E2F4	ENSG00000205250.8	16	0.00175293	0.00876463	5	0.018653	Yes	No
Brain-FrontalCortex(BA9)	172	ELMO3	ENSG00000102890.14	16	0.00303485	0.0151742	5	0.0264525	Yes	No
Brain-FrontalCortex(BA9)	172	LRRC29	ENSG00000125122.15	16	0.0111772	0.0558862	5	0.0657003	No	No
Brain-FrontalCortex(BA9)	172	TMEM208	ENSG00000168701.18	16	0.0407734	0.203867	5	0.206705	No	No
Brain-FrontalCortex(BA9)	172	FHOD1	ENSG00000135723.13	16	0.000310319	0.0015516	5	0.00590326	Yes	Yes
Brain-FrontalCortex(BA9)	172	SLC9A5	ENSG00000135740.16	16	0.0067374	0.033687	5	0.0450726	Yes	No
Brain-FrontalCortex(BA9)	172	PLEKHG4	ENSG00000196155.12	16	0.00163208	0.0065283	4	0.0154022	Yes	No
Brain-FrontalCortex(BA9)	172	KCTD19	ENSG00000168676.10	16	0.00259038	0.0129519	5	0.0238705	Yes	No
Brain-FrontalCortex(BA9)	172	LRRC36	ENSG00000159708.17	16	0.00265438	0.0132719	5	0.0242566	Yes	No
Brain-FrontalCortex(BA9)	172	TPPP3	ENSG00000159713.10	16	0.0058252	0.0233008	4	0.0350648	Yes	No
Brain-FrontalCortex(BA9)	172	ZDHHC1	ENSG00000159714.10	16	0.0024226	0.012113	5	0.0228874	Yes	No
Brain-FrontalCortex(BA9)	172	HSD11B2	ENSG00000176387.6	16	4.27724e-05	0.00017109	4	0.00105107	Yes	Yes
Brain-FrontalCortex(BA9)	172	ATP6V0D1	ENSG00000159720.11	16	0.00187373	0.00936867	5	0.0194409	Yes	No
Brain-FrontalCortex(BA9)	172	AGRP	ENSG00000159723.4	16	0.0139	0.0556001	4	0.0654231	No	No
Brain-FrontalCortex(BA9)	172	FAM65A	ENSG00000039523.19	16	0.0618919	0.309459	5	0.310893	No	No
Brain-FrontalCortex(BA9)	172	CTD-2012K14.6	ENSG00000261386.2	16	0.021987	0.109935	5	0.11602	No	No
Brain-FrontalCortex(BA9)	172	CTCF	ENSG00000102974.14	16	0.00676973	0.0406184	6	0.0515486	No	No
Brain-FrontalCortex(BA9)	172	CARMIL2	ENSG00000159753.13	16	0.0252722	0.151633	6	0.155818	No	No
Brain-FrontalCortex(BA9)	172	ACD	ENSG00000102977.13	16	0.0352001	0.211201	6	0.213917	No	No
Brain-FrontalCortex(BA9)	172	PARD6A	ENSG00000102981.9	16	0.00512569	0.0307542	6	0.042309	Yes	No
Brain-FrontalCortex(BA9)	172	ENKD1	ENSG00000124074.11	16	0.00299688	0.0179813	6	0.0295581	Yes	No
Brain-FrontalCortex(BA9)	172	C16orf86	ENSG00000159761.14	16	0.000182752	0.00109651	6	0.00458366	Yes	Yes
Brain-FrontalCortex(BA9)	172	GFOD2	ENSG00000141098.12	16	0.0059541	0.0357246	6	0.0470395	Yes	No
Brain-FrontalCortex(BA9)	172	RANBP10	ENSG00000141084.10	16	0.000586303	0.00410412	7	0.0114796	Yes	No
Brain-FrontalCortex(BA9)	172	TSNAXIP1	ENSG00000102904.14	16	1.35094e-05	9.45655e-05	7	0.000639652	Yes	Yes
Brain-FrontalCortex(BA9)	172	CENPT	ENSG00000102901.12	16	0.00819844	0.0573891	7	0.067098	No	No
Brain-FrontalCortex(BA9)	172	THAP11	ENSG00000168286.2	16	0.0168651	0.118056	7	0.123737	No	No
Brain-FrontalCortex(BA9)	172	NUTF2	ENSG00000102898.11	16	0.00336471	0.0235529	7	0.0353013	Yes	No
Brain-FrontalCortex(BA9)	172	EDC4	ENSG00000038358.14	16	0.0119797	0.0838577	7	0.0915337	No	No
Brain-FrontalCortex(BA9)	172	NRN1L	ENSG00000188038.7	16	0.0177458	0.124221	7	0.129476	No	No
Brain-FrontalCortex(BA9)	172	PSKH1	ENSG00000159792.9	16	0.000134714	0.000942998	7	0.00409419	Yes	Yes
Brain-FrontalCortex(BA9)	172	CTRL	ENSG00000141086.17	16	0.000153129	0.0010719	7	0.00450723	Yes	Yes
Brain-FrontalCortex(BA9)	172	PSMB10	ENSG00000205220.11	16	0.0341762	0.239233	7	0.241568	No	No
Brain-FrontalCortex(BA9)	172	LCAT	ENSG00000213398.7	16	0.00951225	0.0665858	7	0.0756134	No	No
Brain-FrontalCortex(BA9)	172	SLC12A4	ENSG00000124067.16	16	0.0203151	0.142206	7	0.146726	No	No
Brain-FrontalCortex(BA9)	172	DPEP3	ENSG00000141096.4	16	0.0188905	0.132233	7	0.13705	No	No
Brain-FrontalCortex(BA9)	172	DPEP2	ENSG00000167261.13	16	0.00899599	0.0629719	7	0.0722849	No	No
Brain-FrontalCortex(BA9)	172	DUS2	ENSG00000167264.17	16	9.43294e-07	6.60306e-06	7	6.14699e-05	Yes	Yes
Brain-FrontalCortex(BA9)	172	DDX28	ENSG00000182810.6	16	0.00685901	0.048013	7	0.0583989	No	No
Brain-FrontalCortex(BA9)	172	NFATC3	ENSG00000072736.18	16	0.000356047	0.00284838	8	0.00900296	Yes	Yes
Brain-FrontalCortex(BA9)	172	ESRP2	ENSG00000103067.13	16	0.00473867	0.0379093	8	0.0490752	Yes	No
Brain-FrontalCortex(BA9)	172	PLA2G15	ENSG00000103066.12	16	0.0135269	0.108215	8	0.114431	No	No
Brain-FrontalCortex(BA9)	172	SLC7A6	ENSG00000103064.13	16	0.00190811	0.0152649	8	0.0265672	Yes	No
Brain-FrontalCortex(BA9)	172	SLC7A6OS	ENSG00000103061.12	16	0.000492224	0.00393779	8	0.0111704	Yes	No
Brain-FrontalCortex(BA9)	172	PRMT7	ENSG00000132600.16	16	4.49627e-10	3.59702e-09	8	6.47855e-08	Yes	Yes
Brain-FrontalCortex(BA9)	172	SMPD3	ENSG00000103056.11	16	0.000815258	0.00652206	8	0.0153934	Yes	No
Brain-FrontalCortex(BA9)	172	RP11-71L14.4	ENSG00000274698.1	16	0.00132839	0.0106271	8	0.0210748	Yes	No
Brain-FrontalCortex(BA9)	172	ZFP90	ENSG00000184939.15	16	5.91736e-08	5.32562e-07	9	6.41789e-06	Yes	Yes
Brain-FrontalCortex(BA9)	172	RP11-615I2.6	ENSG00000275383.1	16	0.000416383	0.00374745	9	0.0108458	Yes	No
Brain-FrontalCortex(BA9)	172	CDH3	ENSG00000062038.13	16	0.000129615	0.00129615	10	0.00517572	Yes	Yes
Brain-FrontalCortex(BA9)	172	CDH1	ENSG00000039068.18	16	0.000158038	0.00158038	10	0.00598502	Yes	Yes
Brain-FrontalCortex(BA9)	172	TANGO6	ENSG00000103047.7	16	0.00841619	0.100994	12	0.107713	No	No
Brain-FrontalCortex(BA9)	172	HAS3	ENSG00000103044.10	16	0.000367376	0.00404113	11	0.0113726	Yes	No
Brain-FrontalCortex(BA9)	172	CHTF8	ENSG00000168802.12	16	0.00981121	0.117735	12	0.123414	No	No
Brain-FrontalCortex(BA9)	172	UTP4	ENSG00000141076.17	16	3.05195e-06	3.66234e-05	12	0.000278911	Yes	Yes
Brain-FrontalCortex(BA9)	172	SNTB2	ENSG00000168807.16	16	0.00398521	0.0438374	11	0.05461	No	No
Brain-FrontalCortex(BA9)	172	VPS4A	ENSG00000132612.15	16	2.41607e-09	2.65767e-08	11	4.12914e-07	Yes	Yes
Brain-FrontalCortex(BA9)	172	COG8	ENSG00000213380.14	16	1.11216e-07	1.22337e-06	11	1.35097e-05	Yes	Yes
Brain-FrontalCortex(BA9)	172	PDF	ENSG00000258429.1	16	0.000566266	0.00622893	11	0.0149535	Yes	No
Brain-FrontalCortex(BA9)	172	NIP7	ENSG00000132603.13	16	1.22155e-05	0.000134371	11	0.000855509	Yes	Yes
Brain-FrontalCortex(BA9)	172	TMED6	ENSG00000157315.4	16	2.19426e-07	2.41368e-06	11	2.4761e-05	Yes	Yes
Brain-FrontalCortex(BA9)	172	TERF2	ENSG00000132604.10	16	0.00122147	0.0134362	11	0.0244366	Yes	No
Brain-FrontalCortex(BA9)	172	CYB5B	ENSG00000103018.16	16	0.012252	0.12252	10	0.127944	No	No
Brain-FrontalCortex(BA9)	172	NFAT5	ENSG00000102908.20	16	0.000762852	0.00762852	10	0.0170063	Yes	No
Brain-FrontalCortex(BA9)	172	NQO1	ENSG00000181019.12	16	0.00302366	0.0272129	9	0.0389011	Yes	No
Brain-FrontalCortex(BA9)	172	NOB1	ENSG00000141101.12	16	0.000426925	0.00384232	9	0.0110042	Yes	No
Brain-FrontalCortex(BA9)	172	WWP2	ENSG00000198373.12	16	0.00121163	0.0109047	9	0.0214122	Yes	No
Brain-FrontalCortex(BA9)	172	CLEC18A	ENSG00000157322.17	16	8.03337e-21	6.4267e-20	8	5.1053e-18	Yes	Yes
Brain-FrontalCortex(BA9)	172	PDPR	ENSG00000090857.13	16	0.000530534	0.00424427	8	0.0117542	Yes	No
Brain-FrontalCortex(BA9)	172	EXOSC6	ENSG00000223496.2	16	3.04065e-17	2.43252e-16	8	1.21686e-14	Yes	Yes
Brain-FrontalCortex(BA9)	172	AARS	ENSG00000090861.15	16	0.00131588	0.0118429	9	0.0225693	Yes	No
Brain-FrontalCortex(BA9)	172	DDX19B	ENSG00000157349.16	16	0.00268854	0.0241968	9	0.0359644	Yes	No
Brain-FrontalCortex(BA9)	172	DDX19A	ENSG00000168872.16	16	0.00456872	0.0411185	9	0.0520202	No	No
Brain-FrontalCortex(BA9)	172	ST3GAL2	ENSG00000157350.12	16	0.00553813	0.0553813	10	0.0652149	No	No
Brain-FrontalCortex(BA9)	172	FUK	ENSG00000157353.16	16	0.00191604	0.0172444	9	0.0287574	Yes	No
Brain-FrontalCortex(BA9)	172	COG4	ENSG00000103051.18	16	5.32838e-05	0.000532838	10	0.00264588	Yes	Yes
Brain-FrontalCortex(BA9)	172	SF3B3	ENSG00000189091.12	16	3.31087e-05	0.000297978	9	0.00166234	Yes	Yes
Brain-FrontalCortex(BA9)	172	IL34	ENSG00000157368.10	16	4.00286e-05	0.000400286	10	0.00211761	Yes	Yes
Brain-FrontalCortex(BA9)	172	MTSS1L	ENSG00000132613.14	16	0.000272724	0.00272724	10	0.00875687	Yes	Yes
Brain-FrontalCortex(BA9)	172	VAC14	ENSG00000103043.14	16	0.0228778	0.228778	10	0.231229	No	No
Brain-FrontalCortex(BA9)	172	RP11-424M24.5	ENSG00000262890.1	16	0.0056016	0.056016	10	0.0657891	No	No
Brain-FrontalCortex(BA9)	172	HYDIN	ENSG00000157423.17	16	0.00282961	0.0367849	13	0.0480491	Yes	No
Brain-FrontalCortex(BA9)	172	CMTR2	ENSG00000180917.17	16	0.00742539	0.0816793	11	0.0895909	No	No
Brain-FrontalCortex(BA9)	172	CALB2	ENSG00000172137.18	16	0.0155608	0.171169	11	0.174778	No	No
Brain-FrontalCortex(BA9)	172	ZNF23	ENSG00000167377.17	16	0.000474693	0.00522163	11	0.013449	Yes	No
Brain-FrontalCortex(BA9)	172	ZNF19	ENSG00000157429.15	16	0.000561803	0.00617984	11	0.0148749	Yes	No
Brain-FrontalCortex(BA9)	172	MARVELD3	ENSG00000140832.9	16	9.58936e-06	0.000105483	11	0.000699214	Yes	Yes
Brain-FrontalCortex(BA9)	172	PHLPP2	ENSG00000040199.18	16	0.000551254	0.00606379	11	0.0147131	Yes	No
Brain-FrontalCortex(BA9)	172	AP1G1	ENSG00000166747.12	16	0.000655786	0.00655786	10	0.015451	Yes	No
Brain-FrontalCortex(BA9)	172	ATXN1L	ENSG00000224470.7	16	0.00724284	0.0724284	10	0.0809905	No	No
Brain-FrontalCortex(BA9)	172	ZNF821	ENSG00000102984.14	16	0.0058521	0.058521	10	0.0681292	No	No
Brain-FrontalCortex(BA9)	172	IST1	ENSG00000182149.20	16	8.81441e-05	0.000881441	10	0.00389095	Yes	Yes
Brain-FrontalCortex(BA9)	172	DHODH	ENSG00000102967.11	16	2.37863e-11	2.61649e-10	11	5.76102e-09	Yes	Yes
Brain-FrontalCortex(BA9)	172	TXNL4B	ENSG00000140830.8	16	5.50669e-05	0.000605736	11	0.00292104	Yes	Yes
Brain-FrontalCortex(BA9)	172	HP	ENSG00000257017.8	16	6.0642e-05	0.000667063	11	0.00314189	Yes	Yes
Brain-FrontalCortex(BA9)	172	HPR	ENSG00000261701.6	16	1.18921e-26	1.30813e-25	11	2.07128e-23	Yes	Yes
Brain-FrontalCortex(BA9)	172	DHX38	ENSG00000140829.11	16	4.29833e-05	0.000472817	11	0.00241434	Yes	Yes
Brain-FrontalCortex(BA9)	172	PMFBP1	ENSG00000118557.15	16	0.0139448	0.167337	12	0.171	No	No
Brain-FrontalCortex(BA9)	172	LINC01572	ENSG00000261008.6	16	0.00221957	0.0332936	15	0.0447081	Yes	No
Brain-FrontalCortex(BA9)	172	AC004158.3	ENSG00000260664.2	16	0.00372632	0.0447159	12	0.0554201	No	No
Brain-FrontalCortex(BA9)	172	ZFHX3	ENSG00000140836.14	16	0.00883801	0.114894	13	0.12068	No	No
Brain-FrontalCortex(BA9)	172	RP11-346C20.4	ENSG00000272250.1	16	0.00498852	0.0548737	11	0.0647273	No	No
Brain-FrontalCortex(BA9)	172	RP11-346C20.3	ENSG00000271009.2	16	0.00071425	0.00785675	11	0.0173705	Yes	No
Brain-FrontalCortex(BA9)	172	C16orf47	ENSG00000197445.2	16	0.000800928	0.00881021	11	0.0187238	Yes	No
Brain-FrontalCortex(BA9)	172	AC140912.1	ENSG00000261227.2	16	0.00315806	0.0347386	11	0.0460442	Yes	No
Brain-FrontalCortex(BA9)	172	AC009120.4	ENSG00000261404.5	16	4.43708e-05	0.000709933	16	0.00329439	Yes	Yes
Brain-FrontalCortex(BA9)	172	AC009120.11	ENSG00000275236.1	16	0.00606272	0.0848781	14	0.0924629	No	No
Brain-FrontalCortex(BA9)	172	PSMD7	ENSG00000103035.10	16	7.7199e-05	0.00108079	14	0.00453039	Yes	Yes
Brain-FrontalCortex(BA9)	172	AC009120.5	ENSG00000260884.1	16	0.000401135	0.00561589	14	0.0140795	Yes	No
Brain-FrontalCortex(BA9)	172	RP11-252A24.3	ENSG00000261079.1	16	5.46707e-05	0.00076539	14	0.00348425	Yes	Yes
Brain-FrontalCortex(BA9)	172	NPIPB15	ENSG00000196436.8	16	0.00183731	0.0257224	14	0.0375273	Yes	No
Brain-FrontalCortex(BA9)	172	CLEC18B	ENSG00000140839.11	16	0.000306969	0.00429756	14	0.011837	Yes	No
Brain-FrontalCortex(BA9)	172	GLG1	ENSG00000090863.11	16	9.44142e-05	0.00141621	15	0.00552438	Yes	Yes
Brain-FrontalCortex(BA9)	172	RFWD3	ENSG00000168411.13	16	1.05183e-09	1.47256e-08	14	2.39196e-07	Yes	Yes
Brain-FrontalCortex(BA9)	172	MLKL	ENSG00000168404.12	16	0.00273842	0.0383378	14	0.04944	Yes	No
Brain-FrontalCortex(BA9)	172	FA2H	ENSG00000103089.8	16	0.00124335	0.0174069	14	0.0289331	Yes	No
Brain-FrontalCortex(BA9)	172	WDR59	ENSG00000103091.14	16	0.00298714	0.0418199	14	0.0526879	No	No
Brain-FrontalCortex(BA9)	172	ZNRF1	ENSG00000186187.11	16	0.000612248	0.00918372	15	0.0191901	Yes	No
Brain-FrontalCortex(BA9)	172	LDHD	ENSG00000166816.13	16	0.00153304	0.0214626	14	0.033221	Yes	No
Brain-FrontalCortex(BA9)	172	ZFP1	ENSG00000184517.11	16	4.17065e-07	5.83891e-06	14	5.51456e-05	Yes	Yes
Brain-FrontalCortex(BA9)	172	CTRB2	ENSG00000168928.12	16	0.000113636	0.0015909	14	0.0060126	Yes	Yes
Brain-FrontalCortex(BA9)	172	CTRB1	ENSG00000168925.10	16	0.000251772	0.00352481	14	0.0104227	Yes	No
Brain-FrontalCortex(BA9)	172	BCAR1	ENSG00000050820.16	16	0.000556857	0.00835285	15	0.0180616	Yes	No
Brain-FrontalCortex(BA9)	172	CFDP1	ENSG00000153774.8	16	0.000359417	0.00611008	17	0.0147725	Yes	No
Brain-FrontalCortex(BA9)	172	RP11-77K12.9	ENSG00000274220.1	16	0.000127442	0.00203908	16	0.00719066	Yes	Yes
Brain-FrontalCortex(BA9)	172	TMEM170A	ENSG00000166822.12	16	0.000400792	0.00641266	16	0.015243	Yes	No
Brain-FrontalCortex(BA9)	172	CHST6	ENSG00000183196.8	16	0.000240733	0.00385172	16	0.0110239	Yes	No
Brain-FrontalCortex(BA9)	172	RP11-77K12.10	ENSG00000273971.1	16	0.00521622	0.0834595	16	0.0911592	No	No
Brain-FrontalCortex(BA9)	172	CHST5	ENSG00000135702.14	16	1.2378e-05	0.000210426	17	0.00125094	Yes	Yes
Brain-FrontalCortex(BA9)	172	TMEM231	ENSG00000205084.10	16	0.00298066	0.0506712	17	0.0608623	No	No
Brain-FrontalCortex(BA9)	172	RP11-490B18.5	ENSG00000276408.1	16	0.00665333	0.113107	17	0.119001	No	No
Brain-FrontalCortex(BA9)	172	GABARAPL2	ENSG00000034713.7	16	0.0027576	0.0468792	17	0.0573689	No	No
Brain-FrontalCortex(BA9)	172	ADAT1	ENSG00000065457.10	16	7.54143e-07	1.28204e-05	17	0.000110325	Yes	Yes
Brain-FrontalCortex(BA9)	172	KARS	ENSG00000065427.14	16	0.00248171	0.0421891	17	0.0530247	No	No
Brain-FrontalCortex(BA9)	172	TERF2IP	ENSG00000166848.5	16	0.00282236	0.0508025	18	0.060987	No	No
Brain-FrontalCortex(BA9)	172	CNTNAP4	ENSG00000152910.18	16	0.000251661	0.00578821	23	0.0143164	Yes	No
Brain-FrontalCortex(BA9)	172	RP11-58C22.2	ENSG00000273659.1	16	0.00252152	0.0529518	21	0.0629867	No	No
Brain-FrontalCortex(BA9)	172	LINC02125	ENSG00000250514.1	16	0.000560304	0.0117664	21	0.0224714	Yes	No
Brain-FrontalCortex(BA9)	172	MON1B	ENSG00000103111.14	16	1.08273e-05	0.00028151	26	0.00159193	Yes	Yes
Brain-FrontalCortex(BA9)	172	SYCE1L	ENSG00000205078.5	16	6.71806e-24	1.7467e-22	26	1.95126e-20	Yes	Yes
Brain-FrontalCortex(BA9)	172	ADAMTS18	ENSG00000140873.15	16	1.5109e-19	4.23052e-18	28	2.69348e-16	Yes	Yes
Brain-FrontalCortex(BA9)	172	NUDT7	ENSG00000140876.11	16	1.59346e-07	4.143e-06	26	4.02991e-05	Yes	Yes
Brain-FrontalCortex(BA9)	172	VAT1L	ENSG00000171724.2	16	0.000225085	0.00652747	29	0.0154022	Yes	No
Brain-FrontalCortex(BA9)	172	WWOX	ENSG00000186153.16	16	2.96264e-09	1.09618e-07	37	1.5307e-06	Yes	Yes
Brain-FrontalCortex(BA9)	172	MAF	ENSG00000178573.6	16	0.00112231	0.0235686	21	0.035316	Yes	No
Brain-FrontalCortex(BA9)	172	RP11-70D24.2	ENSG00000278058.1	16	4.69224e-06	9.85371e-05	21	0.000662578	Yes	Yes
Brain-FrontalCortex(BA9)	172	LINC01229	ENSG00000260876.5	16	0.00266175	0.0558968	21	0.0657043	No	No
Brain-FrontalCortex(BA9)	172	MAFTRR	ENSG00000261390.5	16	5.29043e-15	1.11099e-13	21	3.80264e-12	Yes	Yes
Brain-FrontalCortex(BA9)	172	DYNLRB2	ENSG00000168589.14	16	0.0014398	0.0287961	20	0.0404215	Yes	No
Brain-FrontalCortex(BA9)	172	CDYL2	ENSG00000166446.14	16	0.00141323	0.0310912	22	0.0425989	Yes	No
Brain-FrontalCortex(BA9)	172	LINC02170	ENSG00000260896.5	16	0.00181778	0.0399911	22	0.0510228	No	No
Brain-FrontalCortex(BA9)	172	CMC2	ENSG00000103121.8	16	0.000299299	0.00628528	21	0.015035	Yes	No
Brain-FrontalCortex(BA9)	172	CENPN	ENSG00000166451.13	16	3.02853e-05	0.000635991	21	0.00302844	Yes	Yes
Brain-FrontalCortex(BA9)	172	ATMIN	ENSG00000166454.9	16	0.00066669	0.0140005	21	0.0250378	Yes	No
Brain-FrontalCortex(BA9)	172	C16orf46	ENSG00000166455.13	16	0.00162258	0.0340742	21	0.0454008	Yes	No
Brain-FrontalCortex(BA9)	172	RP11-303E16.7	ENSG00000245059.2	16	0.000887271	0.0186327	21	0.0302745	Yes	No
Brain-FrontalCortex(BA9)	172	GCSH	ENSG00000140905.10	16	0.000493794	0.0103697	21	0.020745	Yes	No
Brain-FrontalCortex(BA9)	172	BCO1	ENSG00000135697.9	16	0.000410638	0.00903403	22	0.0190174	Yes	No
Brain-FrontalCortex(BA9)	172	GAN	ENSG00000261609.5	16	0.000495416	0.0104037	21	0.0207895	Yes	No
Brain-FrontalCortex(BA9)	172	CMIP	ENSG00000153815.16	16	0.00210517	0.0505242	24	0.0607094	No	No
Brain-FrontalCortex(BA9)	172	RP11-960L18.1	ENSG00000261218.5	16	0.000150067	0.00330148	22	0.00994156	Yes	Yes
Brain-FrontalCortex(BA9)	172	PLCG2	ENSG00000197943.9	16	7.48571e-06	0.000179657	24	0.00109602	Yes	Yes
Brain-FrontalCortex(BA9)	172	MPHOSPH6	ENSG00000135698.9	16	0.000241677	0.00580024	24	0.0143268	Yes	No
Brain-FrontalCortex(BA9)	172	CDH13	ENSG00000140945.16	16	0.000725201	0.029008	40	0.0406407	Yes	No
Brain-FrontalCortex(BA9)	172	HSBP1	ENSG00000230989.6	16	0.00078888	0.0212998	27	0.0330505	Yes	No
Brain-FrontalCortex(BA9)	172	MLYCD	ENSG00000103150.5	16	5.18991e-05	0.00145317	28	0.00562872	Yes	Yes
Brain-FrontalCortex(BA9)	172	RP11-505K9.4	ENSG00000260300.5	16	0.00150398	0.0421115	28	0.05295	No	No
Brain-FrontalCortex(BA9)	172	OSGIN1	ENSG00000140961.12	16	5.25496e-05	0.00147139	28	0.00567999	Yes	Yes
Brain-FrontalCortex(BA9)	172	NECAB2	ENSG00000103154.9	16	1.1664e-05	0.000326592	28	0.00179247	Yes	Yes
Brain-FrontalCortex(BA9)	172	SLC38A8	ENSG00000166558.10	16	1.74232e-15	4.87851e-14	28	1.74868e-12	Yes	Yes
Brain-FrontalCortex(BA9)	172	MBTPS1	ENSG00000140943.16	16	0.000484446	0.0135645	28	0.0245633	Yes	No
Brain-FrontalCortex(BA9)	172	HSDL1	ENSG00000103160.11	16	5.81023e-05	0.00162686	28	0.00611487	Yes	Yes
Brain-FrontalCortex(BA9)	172	DNAAF1	ENSG00000154099.17	16	6.8562e-08	1.91973e-06	28	2.03235e-05	Yes	Yes
Brain-FrontalCortex(BA9)	172	TAF1C	ENSG00000103168.16	16	1.35789e-18	3.66631e-17	27	2.06049e-15	Yes	Yes
Brain-FrontalCortex(BA9)	172	ADAD2	ENSG00000140955.10	16	0.00025366	0.00684883	27	0.0159029	Yes	No
Brain-FrontalCortex(BA9)	172	KCNG4	ENSG00000168418.7	16	7.98713e-07	2.15653e-05	27	0.00017468	Yes	Yes
Brain-FrontalCortex(BA9)	172	WFDC1	ENSG00000103175.10	16	4.47747e-05	0.00120892	27	0.00492574	Yes	Yes
Brain-FrontalCortex(BA9)	172	ATP2C2	ENSG00000064270.12	16	1.49089e-05	0.000417448	28	0.00218617	Yes	Yes
Brain-FrontalCortex(BA9)	172	TLDC1	ENSG00000140950.15	16	2.16616e-05	0.000584863	27	0.00284268	Yes	Yes
Brain-FrontalCortex(BA9)	172	COTL1	ENSG00000103187.7	16	0.000380955	0.00990482	26	0.0201674	Yes	No
Brain-FrontalCortex(BA9)	172	KLHL36	ENSG00000135686.12	16	2.85649e-06	7.14122e-05	25	0.00049994	Yes	Yes
Brain-FrontalCortex(BA9)	172	USP10	ENSG00000103194.15	16	0.00117424	0.0305303	26	0.0421029	Yes	No
Brain-FrontalCortex(BA9)	172	CRISPLD2	ENSG00000103196.11	16	4.65365e-06	0.000116341	25	0.000760162	Yes	Yes
Brain-FrontalCortex(BA9)	172	ZDHHC7	ENSG00000153786.12	16	0.00194085	0.0485213	25	0.0588467	No	No
Brain-FrontalCortex(BA9)	172	KIAA0513	ENSG00000135709.12	16	0.000299289	0.00748222	25	0.0167953	Yes	No
Brain-FrontalCortex(BA9)	172	LINC02139	ENSG00000278214.1	16	0.00189677	0.0474193	25	0.0578531	No	No
Brain-FrontalCortex(BA9)	172	RP11-442O1.3	ENSG00000275088.1	16	0.000229599	0.00573997	25	0.0142541	Yes	No
Brain-FrontalCortex(BA9)	172	GSE1	ENSG00000131149.18	16	4.02091e-05	0.00120627	30	0.00491937	Yes	Yes
Brain-FrontalCortex(BA9)	172	LA16c-352F7.1	ENSG00000278716.1	16	0.000124208	0.00285679	23	0.00902174	Yes	Yes
Brain-FrontalCortex(BA9)	172	GINS2	ENSG00000131153.8	16	0.00016887	0.00371514	22	0.0107893	Yes	No
Brain-FrontalCortex(BA9)	172	C16orf74	ENSG00000154102.10	16	0.000710194	0.0163345	23	0.0277509	Yes	No
Brain-FrontalCortex(BA9)	172	EMC8	ENSG00000131148.8	16	0.00291095	0.0669518	23	0.0759532	No	No
Brain-FrontalCortex(BA9)	172	COX4I1	ENSG00000131143.8	16	0.00187884	0.0432133	23	0.0540087	No	No
Brain-FrontalCortex(BA9)	172	IRF8	ENSG00000140968.10	16	0.00294553	0.0648017	22	0.0739935	No	No
Brain-FrontalCortex(BA9)	172	FENDRR	ENSG00000268388.5	16	0.00023228	0.0046456	20	0.0124655	Yes	No
Brain-FrontalCortex(BA9)	172	FOXF1	ENSG00000103241.6	16	0.000568595	0.0113719	20	0.0220148	Yes	No
Brain-FrontalCortex(BA9)	172	RP11-463O9.9	ENSG00000270020.1	16	4.85345e-21	9.7069e-20	20	7.45793e-18	Yes	Yes
Brain-FrontalCortex(BA9)	172	MTHFSD	ENSG00000103248.18	16	7.70966e-05	0.00154193	20	0.00588191	Yes	Yes
Brain-FrontalCortex(BA9)	172	FOXC2	ENSG00000176692.5	16	4.44855e-06	8.89711e-05	20	0.000605862	Yes	Yes
Brain-FrontalCortex(BA9)	172	FOXL1	ENSG00000176678.5	16	0.000780539	0.0156108	20	0.0269544	Yes	No
Brain-FrontalCortex(BA9)	172	LINC02188	ENSG00000261175.5	16	0.00117869	0.0247524	21	0.0365486	Yes	No
Brain-FrontalCortex(BA9)	172	C16orf95	ENSG00000260456.6	16	0.0013917	0.0334008	24	0.0448157	Yes	No
Brain-FrontalCortex(BA9)	172	FBXO31	ENSG00000103264.17	16	2.17076e-05	0.000477567	22	0.00243266	Yes	Yes
Brain-FrontalCortex(BA9)	172	MAP1LC3B	ENSG00000140941.12	16	0.00137223	0.030189	22	0.0417618	Yes	No
Brain-FrontalCortex(BA9)	172	ZCCHC14	ENSG00000140948.11	16	3.47436e-05	0.000764359	22	0.00348184	Yes	Yes
Brain-FrontalCortex(BA9)	172	RP11-482M8.1	ENSG00000260750.5	16	0.00133782	0.0280942	21	0.0397427	Yes	No
Brain-FrontalCortex(BA9)	172	JPH3	ENSG00000154118.12	16	0.00131277	0.028881	22	0.0405064	Yes	No
Brain-FrontalCortex(BA9)	172	RP11-278A23.1	ENSG00000226180.3	16	2.64907e-05	0.000556305	21	0.00273999	Yes	Yes
Brain-FrontalCortex(BA9)	172	KLHDC4	ENSG00000104731.13	16	4.23865e-11	9.32502e-10	22	1.87831e-08	Yes	Yes
Brain-FrontalCortex(BA9)	172	RP4-536B24.4	ENSG00000260498.5	16	0.000292387	0.00614012	21	0.0148224	Yes	No
Brain-FrontalCortex(BA9)	172	SLC7A5	ENSG00000103257.8	16	0.00184674	0.0406284	22	0.0515542	No	No
Brain-FrontalCortex(BA9)	172	CA5A	ENSG00000174990.4	16	1.44572e-06	3.18058e-05	22	0.000246973	Yes	Yes
Brain-FrontalCortex(BA9)	172	BANP	ENSG00000172530.20	16	0.00115368	0.0253809	22	0.0371811	Yes	No
Brain-FrontalCortex(BA9)	172	RP11-863P13.5	ENSG00000261193.1	16	0.00130113	0.0273236	21	0.0390041	Yes	No
Brain-FrontalCortex(BA9)	172	RP11-863P13.6	ENSG00000260166.1	16	0.00428353	0.0899542	21	0.0971804	No	No
Brain-FrontalCortex(BA9)	172	RP11-863P13.4	ENSG00000205037.2	16	0.000658418	0.0138268	21	0.0248443	Yes	No
Brain-FrontalCortex(BA9)	172	RP11-863P13.3	ENSG00000261327.4	16	3.27882e-05	0.000688552	21	0.00321979	Yes	Yes
Brain-FrontalCortex(BA9)	172	LINC02182	ENSG00000260420.2	16	0.00199026	0.0417955	21	0.0526754	No	No
Brain-FrontalCortex(BA9)	172	ZNF469	ENSG00000225614.2	16	0.000435348	0.00870697	20	0.0185759	Yes	No
Brain-FrontalCortex(BA9)	172	ZFPM1	ENSG00000179588.8	16	0.000416109	0.00873828	21	0.0186209	Yes	No
Brain-FrontalCortex(BA9)	172	ZC3H18	ENSG00000158545.15	16	0.000486556	0.0102177	21	0.0205335	Yes	No
Brain-FrontalCortex(BA9)	172	CYBA	ENSG00000051523.10	16	6.12699e-06	0.00012254	20	0.00079322	Yes	Yes
Brain-FrontalCortex(BA9)	172	MVD	ENSG00000167508.11	16	6.80159e-05	0.00136032	20	0.00536264	Yes	Yes
Brain-FrontalCortex(BA9)	172	SNAI3	ENSG00000185669.5	16	7.15479e-05	0.00143096	20	0.00556878	Yes	Yes
Brain-FrontalCortex(BA9)	172	RNF166	ENSG00000158717.10	16	2.91507e-05	0.000583014	20	0.00283701	Yes	Yes
Brain-FrontalCortex(BA9)	172	CTU2	ENSG00000174177.12	16	3.58835e-06	7.1767e-05	20	0.000502038	Yes	Yes
Brain-FrontalCortex(BA9)	172	PIEZO1	ENSG00000103335.21	16	0.000102457	0.0021516	21	0.00744505	Yes	Yes
Brain-FrontalCortex(BA9)	172	CDT1	ENSG00000167513.8	16	0.00156368	0.0312737	20	0.0427846	Yes	No
Brain-FrontalCortex(BA9)	172	APRT	ENSG00000198931.10	16	0.000668633	0.0133727	20	0.0243503	Yes	No
Brain-FrontalCortex(BA9)	172	GALNS	ENSG00000141012.12	16	0.000638143	0.013401	21	0.0243848	Yes	No
Brain-FrontalCortex(BA9)	172	TRAPPC2L	ENSG00000167515.10	16	1.4641e-05	0.00029282	20	0.00164212	Yes	Yes
Brain-FrontalCortex(BA9)	172	PABPN1L	ENSG00000205022.9	16	0.00193971	0.0387942	20	0.0498561	Yes	No
Brain-FrontalCortex(BA9)	172	CBFA2T3	ENSG00000129993.14	16	0.000688578	0.0137716	20	0.0247744	Yes	No
Brain-FrontalCortex(BA9)	172	CTD-2555A7.2	ENSG00000256982.1	16	0.00319604	0.0607248	19	0.0701043	No	No
Brain-FrontalCortex(BA9)	172	ACSF3	ENSG00000176715.15	16	5.09546e-07	9.17183e-06	18	8.20209e-05	Yes	Yes
Brain-FrontalCortex(BA9)	172	LINC00304	ENSG00000180422.3	16	0.00033992	0.00611856	18	0.0147813	Yes	No
Brain-FrontalCortex(BA9)	172	LINC02138	ENSG00000205015.1	16	0.00035449	0.00602633	17	0.0146624	Yes	No
Brain-FrontalCortex(BA9)	172	CDH15	ENSG00000129910.7	16	0.0018489	0.0314313	17	0.0429422	Yes	No
Brain-FrontalCortex(BA9)	172	SLC22A31	ENSG00000259803.6	16	0.000379391	0.00644965	17	0.0152912	Yes	No
Brain-FrontalCortex(BA9)	172	ZNF778	ENSG00000170100.13	16	0.000267642	0.00454991	17	0.0122885	Yes	No
Brain-FrontalCortex(BA9)	172	ANKRD11	ENSG00000167522.14	16	0.000447498	0.00715996	16	0.0163501	Yes	No
Brain-FrontalCortex(BA9)	172	SPG7	ENSG00000197912.14	16	0.0106004	0.148406	14	0.152656	No	No
Brain-FrontalCortex(BA9)	172	RPL13	ENSG00000167526.13	16	1.8143e-05	0.000235859	13	0.00137432	Yes	Yes
Brain-FrontalCortex(BA9)	172	CPNE7	ENSG00000178773.14	16	0.000767924	0.00998301	13	0.0202345	Yes	No
Brain-FrontalCortex(BA9)	172	DPEP1	ENSG00000015413.9	16	0.00239926	0.0311904	13	0.0427027	Yes	No
Brain-FrontalCortex(BA9)	172	CHMP1A	ENSG00000131165.14	16	0.000874436	0.0104932	12	0.0209072	Yes	No
Brain-FrontalCortex(BA9)	172	SPATA33	ENSG00000167523.13	16	1.25734e-05	0.000150881	12	0.000944446	Yes	Yes
Brain-FrontalCortex(BA9)	172	CDK10	ENSG00000185324.21	16	4.34434e-08	5.2132e-07	12	6.30327e-06	Yes	Yes
Brain-FrontalCortex(BA9)	172	LINC02166	ENSG00000260259.1	16	1.38155e-07	1.65786e-06	12	1.78205e-05	Yes	Yes
Brain-FrontalCortex(BA9)	172	SPATA2L	ENSG00000158792.15	16	0.000654175	0.00785009	12	0.0173579	Yes	No
Brain-FrontalCortex(BA9)	172	VPS9D1	ENSG00000075399.13	16	4.27012e-08	5.12415e-07	12	6.21209e-06	Yes	Yes
Brain-FrontalCortex(BA9)	172	ZNF276	ENSG00000158805.11	16	0.00019842	0.00238105	12	0.00799496	Yes	Yes
Brain-FrontalCortex(BA9)	172	FANCA	ENSG00000187741.14	16	0.00102998	0.0113297	11	0.0219612	Yes	No
Brain-FrontalCortex(BA9)	172	SPIRE2	ENSG00000204991.10	16	4.45319e-06	4.45319e-05	10	0.00033192	Yes	Yes
Brain-FrontalCortex(BA9)	172	TCF25	ENSG00000141002.19	16	0.00220892	0.0220892	10	0.0338399	Yes	No
Brain-FrontalCortex(BA9)	172	MC1R	ENSG00000258839.3	16	4.3954e-05	0.00043954	10	0.00227957	Yes	Yes
Brain-FrontalCortex(BA9)	172	TUBB3	ENSG00000258947.6	16	0.0075823	0.075823	10	0.0841969	No	No
Brain-FrontalCortex(BA9)	172	DEF8	ENSG00000140995.16	16	0.000630467	0.00567421	9	0.0141578	Yes	No
Brain-FrontalCortex(BA9)	172	CENPBD1	ENSG00000177946.5	16	0.0013914	0.0125226	9	0.0233812	Yes	No
Brain-FrontalCortex(BA9)	172	DBNDD1	ENSG00000003249.13	16	0.000270362	0.00243325	9	0.00810002	Yes	Yes
Brain-FrontalCortex(BA9)	172	GAS8	ENSG00000141013.16	16	1.19013e-07	1.07112e-06	9	1.20172e-05	Yes	Yes
Brain-FrontalCortex(BA9)	172	FAM157C	ENSG00000260528.4	16	5.88139e-21	4.70511e-20	8	3.84195e-18	Yes	Yes
Brain-FrontalCortex(BA9)	172	RP11-356C4.5	ENSG00000261172.1	16	2.24969e-33	1.79975e-32	8	6.68811e-30	Yes	Yes
Brain-FrontalCortex(BA9)	172	LINC02193	ENSG00000260923.6	16	0.0273181	0.191227	7	0.194322	No	No
Brain-FrontalCortex(BA9)	172	RP11-1228E12.1	ENSG00000280279.1	17	0.00224876	0.0202388	9	0.0319792	Yes	No
Brain-FrontalCortex(BA9)	172	DOC2B	ENSG00000272636.3	17	0.000478623	0.00478623	10	0.0127174	Yes	No
Brain-FrontalCortex(BA9)	172	LINC02091	ENSG00000273172.1	17	3.77445e-06	3.77445e-05	10	0.000286729	Yes	Yes
Brain-FrontalCortex(BA9)	172	RPH3AL	ENSG00000181031.15	17	0.00170991	0.0222288	13	0.0339648	Yes	No
Brain-FrontalCortex(BA9)	172	C17orf97	ENSG00000187624.8	17	8.06653e-22	1.04865e-20	13	9.04969e-19	Yes	Yes
Brain-FrontalCortex(BA9)	172	RFLNB	ENSG00000183688.4	17	3.65124e-11	4.74661e-10	13	1.00152e-08	Yes	Yes
Brain-FrontalCortex(BA9)	172	VPS53	ENSG00000141252.19	17	9.97936e-06	0.00015967	16	0.000991957	Yes	Yes
Brain-FrontalCortex(BA9)	172	FAM57A	ENSG00000167695.14	17	1.05386e-12	1.68618e-11	16	4.38624e-10	Yes	Yes
Brain-FrontalCortex(BA9)	172	GEMIN4	ENSG00000179409.10	17	0.00421103	0.0673765	16	0.0763447	No	No
Brain-FrontalCortex(BA9)	172	GLOD4	ENSG00000167699.13	17	0.000114842	0.00183748	16	0.00668263	Yes	Yes
Brain-FrontalCortex(BA9)	172	RP11-676J12.4	ENSG00000262228.2	17	5.15895e-07	8.25432e-06	16	7.48148e-05	Yes	Yes
Brain-FrontalCortex(BA9)	172	MRM3	ENSG00000171861.10	17	0.00261482	0.0418372	16	0.0527024	No	No
Brain-FrontalCortex(BA9)	172	RP11-676J12.9	ENSG00000277491.1	17	0.000957974	0.0153276	16	0.026652	Yes	No
Brain-FrontalCortex(BA9)	172	NXN	ENSG00000167693.16	17	0.000313954	0.00565117	18	0.0141233	Yes	No
Brain-FrontalCortex(BA9)	172	TIMM22	ENSG00000177370.4	17	7.34559e-08	1.32221e-06	18	1.45036e-05	Yes	Yes
Brain-FrontalCortex(BA9)	172	ABR	ENSG00000159842.14	17	0.000185895	0.0037179	20	0.0107911	Yes	No
Brain-FrontalCortex(BA9)	172	BHLHA9	ENSG00000205899.3	17	0.00483047	0.091779	19	0.0989229	No	No
Brain-FrontalCortex(BA9)	172	TUSC5	ENSG00000184811.3	17	0.000184285	0.00350142	19	0.0103755	Yes	No
Brain-FrontalCortex(BA9)	172	YWHAE	ENSG00000108953.16	17	0.00115844	0.0220104	19	0.0337789	Yes	No
Brain-FrontalCortex(BA9)	172	CRK	ENSG00000167193.7	17	0.00096689	0.017404	18	0.0289331	Yes	No
Brain-FrontalCortex(BA9)	172	MYO1C	ENSG00000197879.14	17	0.00064432	0.0115978	18	0.0222958	Yes	No
Brain-FrontalCortex(BA9)	172	INPP5K	ENSG00000132376.19	17	0.00028187	0.00507365	18	0.013221	Yes	No
Brain-FrontalCortex(BA9)	172	PITPNA	ENSG00000174238.14	17	0.000480601	0.00913141	19	0.0191273	Yes	No
Brain-FrontalCortex(BA9)	172	SLC43A2	ENSG00000167703.14	17	0.000624898	0.0118731	19	0.0225935	Yes	No
Brain-FrontalCortex(BA9)	172	SCARF1	ENSG00000074660.15	17	0.00122048	0.0219686	18	0.0337347	Yes	No
Brain-FrontalCortex(BA9)	172	RILP	ENSG00000167705.11	17	0.00272735	0.0490924	18	0.0593693	No	No
Brain-FrontalCortex(BA9)	172	PRPF8	ENSG00000174231.16	17	0.00160397	0.0288715	18	0.0405024	Yes	No
Brain-FrontalCortex(BA9)	172	TLCD2	ENSG00000185561.9	17	3.54616e-05	0.000638308	18	0.00303709	Yes	Yes
Brain-FrontalCortex(BA9)	172	MIR22HG	ENSG00000186594.14	17	0.000291865	0.00525357	18	0.0134843	Yes	No
Brain-FrontalCortex(BA9)	172	WDR81	ENSG00000167716.18	17	0.000659501	0.011871	18	0.0225935	Yes	No
Brain-FrontalCortex(BA9)	172	SERPINF2	ENSG00000167711.13	17	1.29646e-15	2.33362e-14	18	8.72545e-13	Yes	Yes
Brain-FrontalCortex(BA9)	172	SERPINF1	ENSG00000132386.10	17	0.000562691	0.0101284	18	0.0204062	Yes	No
Brain-FrontalCortex(BA9)	172	SMYD4	ENSG00000186532.11	17	6.26801e-05	0.00119092	19	0.00487424	Yes	Yes
Brain-FrontalCortex(BA9)	172	RPA1	ENSG00000132383.11	17	0.0014123	0.0268337	19	0.0385464	Yes	No
Brain-FrontalCortex(BA9)	172	RTN4RL1	ENSG00000185924.6	17	0.000207701	0.00373861	18	0.0108281	Yes	No
Brain-FrontalCortex(BA9)	172	DPH1	ENSG00000108963.17	17	0.000291216	0.00524189	18	0.0134707	Yes	No
Brain-FrontalCortex(BA9)	172	RP11-667K14.3	ENSG00000263050.1	17	0.00014411	0.00259398	18	0.00845706	Yes	Yes
Brain-FrontalCortex(BA9)	172	HIC1	ENSG00000177374.12	17	0.00158637	0.0285547	18	0.0402036	Yes	No
Brain-FrontalCortex(BA9)	172	SMG6	ENSG00000070366.13	17	0.000356594	0.00713187	20	0.0163064	Yes	No
Brain-FrontalCortex(BA9)	172	SRR	ENSG00000167720.12	17	5.27712e-22	8.9711e-21	17	7.81602e-19	Yes	Yes
Brain-FrontalCortex(BA9)	172	TSR1	ENSG00000167721.10	17	8.66827e-05	0.00147361	17	0.00568321	Yes	Yes
Brain-FrontalCortex(BA9)	172	SGSM2	ENSG00000141258.12	17	0.00282722	0.0480628	17	0.0584502	No	No
Brain-FrontalCortex(BA9)	172	MNT	ENSG00000070444.14	17	5.98874e-05	0.00101809	17	0.00433645	Yes	Yes
Brain-FrontalCortex(BA9)	172	METTL16	ENSG00000127804.12	17	0.000245682	0.00442228	18	0.0120547	Yes	No
Brain-FrontalCortex(BA9)	172	PAFAH1B1	ENSG00000007168.12	17	0.00188979	0.0340162	18	0.0453466	Yes	No
Brain-FrontalCortex(BA9)	172	CLUH	ENSG00000132361.16	17	3.43941e-05	0.000619094	18	0.00296895	Yes	Yes
Brain-FrontalCortex(BA9)	172	RP11-74E22.8	ENSG00000277200.1	17	0.0024631	0.0443357	18	0.0550726	No	No
Brain-FrontalCortex(BA9)	172	RAP1GAP2	ENSG00000132359.14	17	0.00519429	0.103886	20	0.110418	No	No
Brain-FrontalCortex(BA9)	172	OR3A2	ENSG00000221882.2	17	1.91385e-05	0.000325355	17	0.00178822	Yes	Yes
Brain-FrontalCortex(BA9)	172	SPATA22	ENSG00000141255.12	17	0.00293573	0.0528432	18	0.0628903	No	No
Brain-FrontalCortex(BA9)	172	ASPA	ENSG00000108381.10	17	6.60885e-05	0.00118959	18	0.0048699	Yes	Yes
Brain-FrontalCortex(BA9)	172	TRPV3	ENSG00000167723.14	17	0.000234884	0.00422792	18	0.0117209	Yes	No
Brain-FrontalCortex(BA9)	172	TRPV1	ENSG00000196689.11	17	0.00242354	0.0460472	19	0.0566421	No	No
Brain-FrontalCortex(BA9)	172	SHPK	ENSG00000197417.7	17	1.06529e-23	2.02406e-22	19	2.24732e-20	Yes	Yes
Brain-FrontalCortex(BA9)	172	CTNS	ENSG00000040531.14	17	4.85685e-10	9.22801e-09	19	1.56018e-07	Yes	Yes
Brain-FrontalCortex(BA9)	172	TAX1BP3	ENSG00000213977.7	17	0.00188079	0.0357351	19	0.0470499	Yes	No
Brain-FrontalCortex(BA9)	172	EMC6	ENSG00000127774.6	17	0.00176171	0.0334725	19	0.0448769	Yes	No
Brain-FrontalCortex(BA9)	172	P2RX5	ENSG00000083454.21	17	2.7109e-05	0.000515071	19	0.00258657	Yes	Yes
Brain-FrontalCortex(BA9)	172	ITGAE	ENSG00000083457.11	17	0.000116896	0.00233792	20	0.00791051	Yes	Yes
Brain-FrontalCortex(BA9)	172	NCBP3	ENSG00000074356.16	17	0.00145641	0.0276717	19	0.0393191	Yes	No
Brain-FrontalCortex(BA9)	172	CAMKK1	ENSG00000004660.14	17	0.00182791	0.0347302	19	0.0460398	Yes	No
Brain-FrontalCortex(BA9)	172	P2RX1	ENSG00000108405.3	17	0.00012652	0.00240388	19	0.00803602	Yes	Yes
Brain-FrontalCortex(BA9)	172	ATP2A3	ENSG00000074370.17	17	4.20169e-07	7.9832e-06	19	7.26831e-05	Yes	Yes
Brain-FrontalCortex(BA9)	172	ZZEF1	ENSG00000074755.14	17	0.00118726	0.0225579	19	0.0342983	Yes	No
Brain-FrontalCortex(BA9)	172	CYB5D2	ENSG00000167740.9	17	0.00289577	0.0521239	18	0.0622091	No	No
Brain-FrontalCortex(BA9)	172	ANKFY1	ENSG00000185722.16	17	0.00221715	0.0421259	19	0.0529598	No	No
Brain-FrontalCortex(BA9)	172	RP11-104O19.4	ENSG00000274363.1	17	0.00149246	0.0268644	18	0.0385805	Yes	No
Brain-FrontalCortex(BA9)	172	UBE2G1	ENSG00000132388.12	17	0.000198715	0.00357687	18	0.010522	Yes	No
Brain-FrontalCortex(BA9)	172	SPNS3	ENSG00000182557.7	17	6.65229e-07	1.19741e-05	18	0.000103778	Yes	Yes
Brain-FrontalCortex(BA9)	172	SPNS2	ENSG00000183018.8	17	0.00433223	0.0779802	18	0.0861923	No	No
Brain-FrontalCortex(BA9)	172	MYBBP1A	ENSG00000132382.14	17	0.00194657	0.0330917	17	0.0445257	Yes	No
Brain-FrontalCortex(BA9)	172	SMTNL2	ENSG00000188176.11	17	0.00242063	0.0411507	17	0.0520537	No	No
Brain-FrontalCortex(BA9)	172	ALOX15	ENSG00000161905.12	17	3.30487e-07	5.61827e-06	17	5.32829e-05	Yes	Yes
Brain-FrontalCortex(BA9)	172	PELP1	ENSG00000141456.14	17	0.00429357	0.0729907	17	0.0815041	No	No
Brain-FrontalCortex(BA9)	172	ARRB2	ENSG00000141480.17	17	0.00102028	0.0173447	17	0.028877	Yes	No
Brain-FrontalCortex(BA9)	172	MED11	ENSG00000161920.9	17	0.00183398	0.0311776	17	0.0426884	Yes	No
Brain-FrontalCortex(BA9)	172	CXCL16	ENSG00000161921.14	17	4.57503e-06	7.77755e-05	17	0.000538894	Yes	Yes
Brain-FrontalCortex(BA9)	172	ZMYND15	ENSG00000141497.13	17	4.44665e-06	7.55931e-05	17	0.000525573	Yes	Yes
Brain-FrontalCortex(BA9)	172	VMO1	ENSG00000182853.11	17	0.00480945	0.0817607	17	0.0896432	No	No
Brain-FrontalCortex(BA9)	172	GLTPD2	ENSG00000182327.7	17	0.00227354	0.0386501	17	0.0497289	Yes	No
Brain-FrontalCortex(BA9)	172	PSMB6	ENSG00000142507.9	17	0.00126703	0.0215396	17	0.0333034	Yes	No
Brain-FrontalCortex(BA9)	172	RP11-81A22.5	ENSG00000262165.2	17	1.05422e-17	1.79218e-16	17	9.1411e-15	Yes	Yes
Brain-FrontalCortex(BA9)	172	PLD2	ENSG00000129219.13	17	0.000663637	0.0112818	17	0.0219056	Yes	No
Brain-FrontalCortex(BA9)	172	MINK1	ENSG00000141503.15	17	0.00154396	0.0277913	18	0.0394398	Yes	No
Brain-FrontalCortex(BA9)	172	CHRNE	ENSG00000108556.7	17	6.68211e-15	1.20278e-13	18	4.0709e-12	Yes	Yes
Brain-FrontalCortex(BA9)	172	C17orf107	ENSG00000205710.3	17	2.01845e-06	3.63321e-05	18	0.00027704	Yes	Yes
Brain-FrontalCortex(BA9)	172	GP1BA	ENSG00000185245.7	17	0.00259935	0.0467884	18	0.0572831	No	No
Brain-FrontalCortex(BA9)	172	SLC25A11	ENSG00000108528.13	17	0.00117049	0.0210688	18	0.0328172	Yes	No
Brain-FrontalCortex(BA9)	172	RNF167	ENSG00000108523.15	17	0.000672654	0.0121078	18	0.0228823	Yes	No
Brain-FrontalCortex(BA9)	172	PFN1	ENSG00000108518.7	17	0.00118449	0.0213208	18	0.0330662	Yes	No
Brain-FrontalCortex(BA9)	172	ENO3	ENSG00000108515.17	17	0.00426613	0.0767903	18	0.085092	No	No
Brain-FrontalCortex(BA9)	172	SPAG7	ENSG00000091640.7	17	8.68486e-08	1.56327e-06	18	1.68835e-05	Yes	Yes
Brain-FrontalCortex(BA9)	172	CAMTA2	ENSG00000108509.20	17	0.000364242	0.00655636	18	0.015451	Yes	No
Brain-FrontalCortex(BA9)	172	INCA1	ENSG00000196388.8	17	3.62838e-09	6.53108e-08	18	9.48361e-07	Yes	Yes
Brain-FrontalCortex(BA9)	172	KIF1C	ENSG00000129250.11	17	0.00121993	0.0219588	18	0.0337274	Yes	No
Brain-FrontalCortex(BA9)	172	SLC52A1	ENSG00000132517.14	17	0.000681511	0.0122672	18	0.0230686	Yes	No
Brain-FrontalCortex(BA9)	172	ZFP3	ENSG00000180787.5	17	0.000235631	0.00424136	18	0.0117497	Yes	No
Brain-FrontalCortex(BA9)	172	ZNF232	ENSG00000167840.13	17	3.63028e-06	6.5345e-05	18	0.000463886	Yes	Yes
Brain-FrontalCortex(BA9)	172	USP6	ENSG00000129204.16	17	0.000283789	0.00510821	18	0.0132803	Yes	No
Brain-FrontalCortex(BA9)	172	ZNF594	ENSG00000180626.9	17	0.00089913	0.0161843	18	0.027604	Yes	No
Brain-FrontalCortex(BA9)	172	SCIMP	ENSG00000161929.14	17	5.80785e-10	1.04541e-08	18	1.74802e-07	Yes	Yes
Brain-FrontalCortex(BA9)	172	RP11-333E1.2	ENSG00000263164.1	17	0.00586764	0.105618	18	0.112066	No	No
Brain-FrontalCortex(BA9)	172	RABEP1	ENSG00000029725.16	17	0.000192635	0.00366007	19	0.0106719	Yes	No
Brain-FrontalCortex(BA9)	172	NUP88	ENSG00000108559.11	17	3.0575e-06	6.11501e-05	20	0.000437002	Yes	Yes
Brain-FrontalCortex(BA9)	172	RPAIN	ENSG00000129197.14	17	0.000884634	0.016808	19	0.0283046	Yes	No
Brain-FrontalCortex(BA9)	172	C1QBP	ENSG00000108561.8	17	6.4224e-05	0.00122026	19	0.00496085	Yes	Yes
Brain-FrontalCortex(BA9)	172	DHX33	ENSG00000005100.12	17	0.000788928	0.0149896	19	0.0262457	Yes	No
Brain-FrontalCortex(BA9)	172	DERL2	ENSG00000072849.10	17	0.000293064	0.00556822	19	0.0140121	Yes	No
Brain-FrontalCortex(BA9)	172	MIS12	ENSG00000167842.15	17	5.32754e-06	0.000101223	19	0.000676891	Yes	Yes
Brain-FrontalCortex(BA9)	172	NLRP1	ENSG00000091592.15	17	0.000910191	0.0182038	20	0.02979	Yes	No
Brain-FrontalCortex(BA9)	172	WSCD1	ENSG00000179314.13	17	0.000383141	0.00804595	21	0.0176176	Yes	No
Brain-FrontalCortex(BA9)	172	FAM64A	ENSG00000129195.15	17	0.00140056	0.0252101	18	0.0370201	Yes	No
Brain-FrontalCortex(BA9)	172	PITPNM3	ENSG00000091622.15	17	1.31878e-05	0.000250569	19	0.00144524	Yes	Yes
Brain-FrontalCortex(BA9)	172	KIAA0753	ENSG00000198920.9	17	0.000159507	0.00303064	19	0.00939964	Yes	Yes
Brain-FrontalCortex(BA9)	172	CTC-281F24.5	ENSG00000282936.1	17	0.000399135	0.00718443	18	0.0163813	Yes	No
Brain-FrontalCortex(BA9)	172	TXNDC17	ENSG00000129235.10	17	0.00171873	0.0309372	18	0.0424983	Yes	No
Brain-FrontalCortex(BA9)	172	MED31	ENSG00000108590.10	17	0.000495204	0.00891366	18	0.01889	Yes	No
Brain-FrontalCortex(BA9)	172	C17orf100	ENSG00000256806.5	17	1.60265e-08	2.88477e-07	18	3.69141e-06	Yes	Yes
Brain-FrontalCortex(BA9)	172	CTC-281F24.1	ENSG00000261996.1	17	5.47992e-05	0.000986385	18	0.0042381	Yes	Yes
Brain-FrontalCortex(BA9)	172	SLC13A5	ENSG00000141485.16	17	6.26373e-07	1.12747e-05	18	9.85131e-05	Yes	Yes
Brain-FrontalCortex(BA9)	172	XAF1	ENSG00000132530.16	17	0.000547185	0.00984933	18	0.0200912	Yes	No
Brain-FrontalCortex(BA9)	172	FBXO39	ENSG00000177294.6	17	0.00291768	0.0525183	18	0.0625813	No	No
Brain-FrontalCortex(BA9)	172	TEKT1	ENSG00000167858.12	17	0.0013042	0.0234756	18	0.0352289	Yes	No
Brain-FrontalCortex(BA9)	172	RP11-589P10.5	ENSG00000262089.1	17	0.00215636	0.0345018	16	0.0458238	Yes	No
Brain-FrontalCortex(BA9)	172	ALOX12	ENSG00000108839.11	17	0.000471665	0.00754664	16	0.0169024	Yes	No
Brain-FrontalCortex(BA9)	172	RNASEK	ENSG00000219200.11	17	3.50636e-05	0.000561018	16	0.0027513	Yes	Yes
Brain-FrontalCortex(BA9)	172	C17orf49	ENSG00000258315.5	17	0.00075555	0.0120888	16	0.0228669	Yes	No
Brain-FrontalCortex(BA9)	172	BCL6B	ENSG00000161940.10	17	0.0013835	0.0221359	16	0.0338781	Yes	No
Brain-FrontalCortex(BA9)	172	SLC16A13	ENSG00000174327.6	17	0.000662761	0.0106042	16	0.0210454	Yes	No
Brain-FrontalCortex(BA9)	172	SLC16A11	ENSG00000174326.11	17	0.000382208	0.00611534	16	0.0147763	Yes	No
Brain-FrontalCortex(BA9)	172	CLEC10A	ENSG00000132514.13	17	8.38852e-06	0.000134216	16	0.000854825	Yes	Yes
Brain-FrontalCortex(BA9)	172	ASGR2	ENSG00000161944.16	17	0.000870033	0.0139205	16	0.0249365	Yes	No
Brain-FrontalCortex(BA9)	172	ASGR1	ENSG00000141505.11	17	0.0074523	0.111785	15	0.117767	No	No
Brain-FrontalCortex(BA9)	172	DLG4	ENSG00000132535.18	17	0.00187975	0.0300759	16	0.041674	Yes	No
Brain-FrontalCortex(BA9)	172	ACADVL	ENSG00000072778.19	17	0.0061832	0.092748	15	0.0998314	No	No
Brain-FrontalCortex(BA9)	172	DVL2	ENSG00000004975.11	17	0.00110783	0.0166174	15	0.0280719	Yes	No
Brain-FrontalCortex(BA9)	172	PHF23	ENSG00000040633.12	17	0.000572238	0.00858357	15	0.0183799	Yes	No
Brain-FrontalCortex(BA9)	172	GABARAP	ENSG00000170296.9	17	0.000186704	0.00280056	15	0.00891528	Yes	Yes
Brain-FrontalCortex(BA9)	172	CTDNEP1	ENSG00000175826.11	17	1.97786e-05	0.000296679	15	0.0016577	Yes	Yes
Brain-FrontalCortex(BA9)	172	ELP5	ENSG00000170291.14	17	0.000311968	0.00467951	15	0.0125289	Yes	No
Brain-FrontalCortex(BA9)	172	CLDN7	ENSG00000181885.18	17	0.000437843	0.00656765	15	0.0154643	Yes	No
Brain-FrontalCortex(BA9)	172	SLC2A4	ENSG00000181856.14	17	0.000257766	0.00386648	15	0.0110526	Yes	No
Brain-FrontalCortex(BA9)	172	YBX2	ENSG00000006047.12	17	4.40899e-07	6.61349e-06	15	6.15355e-05	Yes	Yes
Brain-FrontalCortex(BA9)	172	EIF5A	ENSG00000132507.17	17	5.16178e-12	7.74267e-11	15	1.83337e-09	Yes	Yes
Brain-FrontalCortex(BA9)	172	GPS2	ENSG00000132522.15	17	0.000181007	0.0027151	15	0.00872869	Yes	Yes
Brain-FrontalCortex(BA9)	172	NEURL4	ENSG00000215041.9	17	0.000212167	0.00318251	15	0.00969966	Yes	Yes
Brain-FrontalCortex(BA9)	172	ACAP1	ENSG00000072818.11	17	1.71895e-06	2.57843e-05	15	0.000204846	Yes	Yes
Brain-FrontalCortex(BA9)	172	KCTD11	ENSG00000213859.4	17	0.00159124	0.0238686	15	0.0356132	Yes	No
Brain-FrontalCortex(BA9)	172	TNK1	ENSG00000174292.12	17	2.46441e-06	3.69662e-05	15	0.000281286	Yes	Yes
Brain-FrontalCortex(BA9)	172	PLSCR3	ENSG00000187838.16	17	0.000378006	0.0056701	15	0.0141511	Yes	No
Brain-FrontalCortex(BA9)	172	TMEM256	ENSG00000205544.3	17	0.000148286	0.00207601	14	0.00727102	Yes	Yes
Brain-FrontalCortex(BA9)	172	NLGN2	ENSG00000169992.9	17	0.00157168	0.0235752	15	0.0353231	Yes	No
Brain-FrontalCortex(BA9)	172	TMEM102	ENSG00000181284.2	17	3.32345e-06	4.65283e-05	14	0.000344825	Yes	Yes
Brain-FrontalCortex(BA9)	172	FGF11	ENSG00000161958.10	17	0.000275416	0.00385582	14	0.0110325	Yes	No
Brain-FrontalCortex(BA9)	172	CHRNB1	ENSG00000170175.10	17	8.78035e-10	1.22925e-08	14	2.03116e-07	Yes	Yes
Brain-FrontalCortex(BA9)	172	ZBTB4	ENSG00000174282.11	17	0.00311553	0.0436174	14	0.0543918	No	No
Brain-FrontalCortex(BA9)	172	SLC35G6	ENSG00000259224.2	17	0.000344642	0.00482498	14	0.0127924	Yes	No
Brain-FrontalCortex(BA9)	172	POLR2A	ENSG00000181222.15	17	0.000425055	0.00595077	14	0.0145603	Yes	No
Brain-FrontalCortex(BA9)	172	TNFSF12	ENSG00000239697.10	17	0.00395702	0.0553983	14	0.0652278	No	No
Brain-FrontalCortex(BA9)	172	TNFSF13	ENSG00000161955.16	17	3.61134e-05	0.000505588	14	0.00254632	Yes	Yes
Brain-FrontalCortex(BA9)	172	SENP3	ENSG00000161956.12	17	0.00381702	0.0534382	14	0.0634226	No	No
Brain-FrontalCortex(BA9)	172	EIF4A1	ENSG00000161960.14	17	0.00140264	0.0196369	14	0.0313712	Yes	No
Brain-FrontalCortex(BA9)	172	CD68	ENSG00000129226.13	17	0.00137927	0.0193098	14	0.0310312	Yes	No
Brain-FrontalCortex(BA9)	172	MPDU1	ENSG00000129255.15	17	0.00427396	0.0555615	13	0.0653946	No	No
Brain-FrontalCortex(BA9)	172	SOX15	ENSG00000129194.7	17	0.00154952	0.0201438	13	0.0318918	Yes	No
Brain-FrontalCortex(BA9)	172	FXR2	ENSG00000129245.11	17	0.00301927	0.0422698	14	0.0531115	No	No
Brain-FrontalCortex(BA9)	172	SHBG	ENSG00000129214.14	17	0.00096169	0.012502	13	0.0233557	Yes	No
Brain-FrontalCortex(BA9)	172	SAT2	ENSG00000141504.11	17	4.06994e-07	5.29092e-06	13	5.04146e-05	Yes	Yes
Brain-FrontalCortex(BA9)	172	ATP1B2	ENSG00000129244.8	17	0.00228613	0.0297197	13	0.0413325	Yes	No
Brain-FrontalCortex(BA9)	172	TP53	ENSG00000141510.16	17	0.000969143	0.0125989	13	0.0234718	Yes	No
Brain-FrontalCortex(BA9)	172	WRAP53	ENSG00000141499.16	17	0.00187008	0.024311	13	0.0360929	Yes	No
Brain-FrontalCortex(BA9)	172	EFNB3	ENSG00000108947.4	17	0.00131307	0.0170699	13	0.0285738	Yes	No
Brain-FrontalCortex(BA9)	172	DNAH2	ENSG00000183914.14	17	0.000682392	0.00955348	14	0.0197143	Yes	No
Brain-FrontalCortex(BA9)	172	KDM6B	ENSG00000132510.10	17	0.000586454	0.00762391	13	0.0170025	Yes	No
Brain-FrontalCortex(BA9)	172	TMEM88	ENSG00000167874.6	17	0.00570223	0.074129	13	0.0825928	No	No
Brain-FrontalCortex(BA9)	172	NAA38	ENSG00000183011.13	17	0.000786083	0.0102191	13	0.020534	Yes	No
Brain-FrontalCortex(BA9)	172	CYB5D1	ENSG00000182224.11	17	0.000411591	0.00535068	13	0.0136603	Yes	No
Brain-FrontalCortex(BA9)	172	CHD3	ENSG00000170004.16	17	0.00366303	0.0476194	13	0.0580429	No	No
Brain-FrontalCortex(BA9)	172	AC025335.1	ENSG00000179859.9	17	0.000309394	0.00402212	13	0.0113341	Yes	No
Brain-FrontalCortex(BA9)	172	KCNAB3	ENSG00000170049.9	17	8.49124e-05	0.00110386	13	0.00460803	Yes	Yes
Brain-FrontalCortex(BA9)	172	TRAPPC1	ENSG00000170043.11	17	0.000850083	0.0110511	13	0.0215981	Yes	No
Brain-FrontalCortex(BA9)	172	CNTROB	ENSG00000170037.13	17	0.000558835	0.00726485	13	0.0164965	Yes	No
Brain-FrontalCortex(BA9)	172	GUCY2D	ENSG00000132518.6	17	4.01581e-05	0.000522055	13	0.0026087	Yes	Yes
Brain-FrontalCortex(BA9)	172	ALOX15B	ENSG00000179593.15	17	4.02595e-06	5.63632e-05	14	0.000407593	Yes	Yes
Brain-FrontalCortex(BA9)	172	ALOX12B	ENSG00000179477.9	17	0.00722009	0.101081	14	0.107788	No	No
Brain-FrontalCortex(BA9)	172	ALOXE3	ENSG00000179148.9	17	0.000767071	0.010739	14	0.0212058	Yes	No
Brain-FrontalCortex(BA9)	172	HES7	ENSG00000179111.8	17	0.00511376	0.0715926	14	0.0802283	No	No
Brain-FrontalCortex(BA9)	172	PER1	ENSG00000179094.15	17	5.28874e-05	0.000740424	14	0.00340121	Yes	Yes
Brain-FrontalCortex(BA9)	172	VAMP2	ENSG00000220205.8	17	0.000430388	0.00602543	14	0.0146622	Yes	No
Brain-FrontalCortex(BA9)	172	TMEM107	ENSG00000179029.14	17	5.41081e-05	0.000757514	14	0.00345716	Yes	Yes
Brain-FrontalCortex(BA9)	172	BORCS6	ENSG00000196544.7	17	0.00307066	0.0429893	14	0.0537853	No	No
Brain-FrontalCortex(BA9)	172	AURKB	ENSG00000178999.12	17	0.00188423	0.0263792	14	0.0381131	Yes	No
Brain-FrontalCortex(BA9)	172	LINC00324	ENSG00000178977.3	17	0.00160103	0.0224144	14	0.0341542	Yes	No
Brain-FrontalCortex(BA9)	172	CTC1	ENSG00000178971.13	17	0.00130494	0.0182692	14	0.0298646	Yes	No
Brain-FrontalCortex(BA9)	172	PFAS	ENSG00000178921.13	17	4.02374e-06	6.03561e-05	15	0.000433028	Yes	Yes
Brain-FrontalCortex(BA9)	172	RP11-849F2.9	ENSG00000269947.1	17	0.00072437	0.0108656	15	0.0213731	Yes	No
Brain-FrontalCortex(BA9)	172	SLC25A35	ENSG00000125434.10	17	0.00242907	0.036436	15	0.0477244	Yes	No
Brain-FrontalCortex(BA9)	172	RANGRF	ENSG00000108961.13	17	0.00162209	0.0243314	15	0.0361136	Yes	No
Brain-FrontalCortex(BA9)	172	ARHGEF15	ENSG00000198844.10	17	0.000709192	0.0106379	15	0.0210893	Yes	No
Brain-FrontalCortex(BA9)	172	KRBA2	ENSG00000184619.3	17	5.31905e-12	7.97857e-11	15	1.88189e-09	Yes	Yes
Brain-FrontalCortex(BA9)	172	RPL26	ENSG00000161970.12	17	0.00535788	0.0803683	15	0.0884261	No	No
Brain-FrontalCortex(BA9)	172	NDEL1	ENSG00000166579.15	17	9.67369e-05	0.00154779	16	0.00589494	Yes	Yes
Brain-FrontalCortex(BA9)	172	MYH10	ENSG00000133026.12	17	0.000630873	0.010094	16	0.0203635	Yes	No
Brain-FrontalCortex(BA9)	172	PIK3R6	ENSG00000276231.4	17	0.000356238	0.00534357	15	0.0136467	Yes	No
Brain-FrontalCortex(BA9)	172	PIK3R5	ENSG00000141506.13	17	0.00276682	0.0442692	16	0.055035	No	No
Brain-FrontalCortex(BA9)	172	NTN1	ENSG00000065320.8	17	0.000957643	0.0181952	19	0.0297812	Yes	No
Brain-FrontalCortex(BA9)	172	STX8	ENSG00000170310.14	17	0.000960295	0.0192059	20	0.0309213	Yes	No
Brain-FrontalCortex(BA9)	172	CFAP52	ENSG00000166596.14	17	0.00144917	0.026085	18	0.0378515	Yes	No
Brain-FrontalCortex(BA9)	172	USP43	ENSG00000154914.16	17	0.000496765	0.00943854	19	0.0195479	Yes	No
Brain-FrontalCortex(BA9)	172	DHRS7C	ENSG00000184544.11	17	7.62357e-06	0.000137224	18	0.000870633	Yes	Yes
Brain-FrontalCortex(BA9)	172	GLP2R	ENSG00000065325.12	17	1.28109e-07	2.30595e-06	18	2.38439e-05	Yes	Yes
Brain-FrontalCortex(BA9)	172	RCVRN	ENSG00000109047.7	17	8.38392e-32	1.5091e-30	18	3.98251e-28	Yes	Yes
Brain-FrontalCortex(BA9)	172	GAS7	ENSG00000007237.18	17	0.000410523	0.00821047	20	0.0178623	Yes	No
Brain-FrontalCortex(BA9)	172	MYH1	ENSG00000109061.9	17	0.00125836	0.0213921	17	0.0331401	Yes	No
Brain-FrontalCortex(BA9)	172	MYH2	ENSG00000125414.18	17	0.000299109	0.00508485	17	0.0132366	Yes	No
Brain-FrontalCortex(BA9)	172	MYH3	ENSG00000109063.14	17	2.26609e-06	3.85235e-05	17	0.000291851	Yes	Yes
Brain-FrontalCortex(BA9)	172	SCO1	ENSG00000133028.10	17	1.39723e-12	2.37528e-11	17	5.99883e-10	Yes	Yes
Brain-FrontalCortex(BA9)	172	ADPRM	ENSG00000170222.11	17	4.49932e-11	7.64884e-10	17	1.57376e-08	Yes	Yes
Brain-FrontalCortex(BA9)	172	TMEM220	ENSG00000187824.8	17	1.30503e-17	2.21856e-16	17	1.11596e-14	Yes	Yes
Brain-FrontalCortex(BA9)	172	CTC-297N7.9	ENSG00000264016.2	17	0.00368505	0.0626459	17	0.0719515	No	No
Brain-FrontalCortex(BA9)	172	LINC00675	ENSG00000263429.3	17	0.000152979	0.00260064	17	0.00847002	Yes	Yes
Brain-FrontalCortex(BA9)	172	PIRT	ENSG00000233670.6	17	0.000319732	0.00543545	17	0.0137879	Yes	No
Brain-FrontalCortex(BA9)	172	RP11-963H4.3	ENSG00000263508.5	17	9.78407e-05	0.00166329	17	0.00621397	Yes	Yes
Brain-FrontalCortex(BA9)	172	SHISA6	ENSG00000188803.14	17	0.000677768	0.0115221	17	0.0221992	Yes	No
Brain-FrontalCortex(BA9)	172	RP11-680C21.1	ENSG00000264727.1	17	0.00725007	0.101501	14	0.108172	No	No
Brain-FrontalCortex(BA9)	172	DNAH9	ENSG00000007174.17	17	0.00117101	0.0199072	17	0.0316695	Yes	No
Brain-FrontalCortex(BA9)	172	ZNF18	ENSG00000154957.13	17	0.00526988	0.0790482	15	0.0871776	No	No
Brain-FrontalCortex(BA9)	172	MAP2K4	ENSG00000065559.14	17	0.00198748	0.0317997	16	0.0433349	Yes	No
Brain-FrontalCortex(BA9)	172	MYOCD	ENSG00000141052.17	17	0.00101825	0.0183284	18	0.029924	Yes	No
Brain-FrontalCortex(BA9)	172	ARHGAP44	ENSG00000006740.16	17	0.000833195	0.0166639	20	0.0281295	Yes	No
Brain-FrontalCortex(BA9)	172	ELAC2	ENSG00000006744.18	17	3.64724e-17	6.92976e-16	19	3.22721e-14	Yes	Yes
Brain-FrontalCortex(BA9)	172	HS3ST3A1	ENSG00000153976.2	17	7.17032e-06	0.000150577	21	0.00094319	Yes	Yes
Brain-FrontalCortex(BA9)	172	COX10	ENSG00000006695.10	17	0.00188649	0.0433892	23	0.0541629	No	No
Brain-FrontalCortex(BA9)	172	AC005224.2	ENSG00000231595.1	17	0.000110119	0.00242262	22	0.00807817	Yes	Yes
Brain-FrontalCortex(BA9)	172	HS3ST3B1	ENSG00000125430.8	17	6.67621e-05	0.001402	21	0.00548659	Yes	Yes
Brain-FrontalCortex(BA9)	172	RP11-214O1.2	ENSG00000266709.1	17	0.000541455	0.0113706	21	0.0220145	Yes	No
Brain-FrontalCortex(BA9)	172	RP11-214O1.3	ENSG00000266378.1	17	0.00313458	0.0658263	21	0.0749285	No	No
Brain-FrontalCortex(BA9)	172	PMP22	ENSG00000109099.13	17	0.000438493	0.00745438	17	0.0167556	Yes	No
Brain-FrontalCortex(BA9)	172	TEKT3	ENSG00000125409.12	17	6.67096e-06	0.000113406	17	0.000743882	Yes	Yes
Brain-FrontalCortex(BA9)	172	CDRT4	ENSG00000239704.10	17	9.82475e-05	0.00157196	16	0.0059633	Yes	Yes
Brain-FrontalCortex(BA9)	172	TVP23C	ENSG00000175106.16	17	0.000249916	0.00399865	16	0.0112869	Yes	No
Brain-FrontalCortex(BA9)	172	CDRT1	ENSG00000241322.10	17	0.00121037	0.0181556	15	0.0297485	Yes	No
Brain-FrontalCortex(BA9)	172	TRIM16	ENSG00000221926.11	17	0.000341498	0.00512247	15	0.0133003	Yes	No
Brain-FrontalCortex(BA9)	172	ZNF286A	ENSG00000187607.15	17	4.58724e-07	6.42213e-06	14	6.00311e-05	Yes	Yes
Brain-FrontalCortex(BA9)	172	TBC1D26	ENSG00000214946.14	17	2.08274e-19	2.70756e-18	13	1.7863e-16	Yes	Yes
Brain-FrontalCortex(BA9)	172	CTD-3157E16.1	ENSG00000265519.1	17	3.92489e-10	5.10236e-09	13	9.02028e-08	Yes	Yes
Brain-FrontalCortex(BA9)	172	CTD-3157E16.2	ENSG00000276855.1	17	1.76627e-13	2.29615e-12	13	6.67901e-11	Yes	Yes
Brain-FrontalCortex(BA9)	172	ADORA2B	ENSG00000170425.3	17	5.29586e-07	6.88462e-06	13	6.37902e-05	Yes	Yes
Brain-FrontalCortex(BA9)	172	ZSWIM7	ENSG00000214941.7	17	5.12227e-22	6.65895e-21	13	5.94376e-19	Yes	Yes
Brain-FrontalCortex(BA9)	172	TTC19	ENSG00000011295.15	17	0.0025908	0.0336804	13	0.0450681	Yes	No
Brain-FrontalCortex(BA9)	172	NCOR1	ENSG00000141027.20	17	2.05019e-05	0.000266525	13	0.00152232	Yes	Yes
Brain-FrontalCortex(BA9)	172	PIGL	ENSG00000108474.16	17	6.09346e-05	0.00079215	13	0.00358367	Yes	Yes
Brain-FrontalCortex(BA9)	172	CENPV	ENSG00000166582.9	17	6.29082e-23	7.54898e-22	12	7.76607e-20	Yes	Yes
Brain-FrontalCortex(BA9)	172	UBB	ENSG00000170315.13	17	0.0022305	0.026766	12	0.0384826	Yes	No
Brain-FrontalCortex(BA9)	172	TRPV2	ENSG00000187688.14	17	6.97768e-28	8.37322e-27	12	1.49478e-24	Yes	Yes
Brain-FrontalCortex(BA9)	172	RP11-138I1.3	ENSG00000266651.1	17	0.000965339	0.0106187	11	0.0210663	Yes	No
Brain-FrontalCortex(BA9)	172	LRRC75A	ENSG00000181350.11	17	7.16586e-05	0.000859903	12	0.00382462	Yes	Yes
Brain-FrontalCortex(BA9)	172	ZNF287	ENSG00000141040.14	17	0.00721758	0.0866109	12	0.0940345	No	No
Brain-FrontalCortex(BA9)	172	ZNF624	ENSG00000197566.9	17	2.57658e-05	0.000309189	12	0.0017123	Yes	Yes
Brain-FrontalCortex(BA9)	172	CCDC144A	ENSG00000170160.17	17	0.00169241	0.0203089	12	0.0320539	Yes	No
Brain-FrontalCortex(BA9)	172	RP11-219A15.5	ENSG00000283033.1	17	1.35367e-18	1.48903e-17	11	8.71826e-16	Yes	Yes
Brain-FrontalCortex(BA9)	172	RP11-416I2.1	ENSG00000260328.1	17	4.35545e-06	4.791e-05	11	0.000354056	Yes	Yes
Brain-FrontalCortex(BA9)	172	MPRIP	ENSG00000133030.20	17	0.00850292	0.102035	12	0.108672	No	No
Brain-FrontalCortex(BA9)	172	PLD6	ENSG00000179598.5	17	0.00589441	0.0648385	11	0.0740262	No	No
Brain-FrontalCortex(BA9)	172	FLCN	ENSG00000154803.12	17	4.59821e-05	0.000505803	11	0.00254635	Yes	Yes
Brain-FrontalCortex(BA9)	172	COPS3	ENSG00000141030.12	17	0.000308568	0.00370282	12	0.0107656	Yes	No
Brain-FrontalCortex(BA9)	172	NT5M	ENSG00000205309.13	17	0.00624973	0.0749968	12	0.0834168	No	No
Brain-FrontalCortex(BA9)	172	MED9	ENSG00000141026.5	17	0.00140798	0.0154878	11	0.0268179	Yes	No
Brain-FrontalCortex(BA9)	172	RASD1	ENSG00000108551.4	17	0.00847461	0.0932207	11	0.100281	No	No
Brain-FrontalCortex(BA9)	172	PEMT	ENSG00000133027.17	17	0.000187661	0.00206427	11	0.00724244	Yes	Yes
Brain-FrontalCortex(BA9)	172	RAI1	ENSG00000108557.18	17	0.00252184	0.0302621	12	0.041828	Yes	No
Brain-FrontalCortex(BA9)	172	SREBF1	ENSG00000072310.16	17	0.00165703	0.0198844	12	0.0316512	Yes	No
Brain-FrontalCortex(BA9)	172	TOM1L2	ENSG00000175662.17	17	0.000242982	0.00315877	13	0.00965686	Yes	Yes
Brain-FrontalCortex(BA9)	172	DRC3	ENSG00000171962.17	17	0.000428882	0.0047177	11	0.0126034	Yes	No
Brain-FrontalCortex(BA9)	172	ATPAF2	ENSG00000171953.15	17	0.00762513	0.0838764	11	0.0915479	No	No
Brain-FrontalCortex(BA9)	172	GID4	ENSG00000141034.9	17	0.00363383	0.0399721	11	0.0510057	No	No
Brain-FrontalCortex(BA9)	172	DRG2	ENSG00000108591.9	17	0.000253344	0.00278678	11	0.00888073	Yes	Yes
Brain-FrontalCortex(BA9)	172	MYO15A	ENSG00000091536.16	17	9.24652e-07	1.01712e-05	11	8.99063e-05	Yes	Yes
Brain-FrontalCortex(BA9)	172	ALKBH5	ENSG00000091542.8	17	0.00384226	0.0384226	10	0.0495178	Yes	No
Brain-FrontalCortex(BA9)	172	LLGL1	ENSG00000131899.10	17	1.08241e-05	0.000108241	10	0.000714893	Yes	Yes
Brain-FrontalCortex(BA9)	172	FLII	ENSG00000177731.15	17	0.00498633	0.0498633	10	0.0601299	No	No
Brain-FrontalCortex(BA9)	172	MIEF2	ENSG00000177427.12	17	0.00480724	0.0480724	10	0.058458	No	No
Brain-FrontalCortex(BA9)	172	TOP3A	ENSG00000177302.14	17	0.00244997	0.0244997	10	0.0362893	Yes	No
Brain-FrontalCortex(BA9)	172	SMCR8	ENSG00000176994.10	17	0.00582626	0.0524364	9	0.0625058	No	No
Brain-FrontalCortex(BA9)	172	SHMT1	ENSG00000176974.19	17	6.00742e-08	5.40668e-07	9	6.50696e-06	Yes	Yes
Brain-FrontalCortex(BA9)	172	LINC02076	ENSG00000220161.4	17	0.00194926	0.0175433	9	0.0290829	Yes	No
Brain-FrontalCortex(BA9)	172	FAM106A	ENSG00000213077.5	17	2.51169e-09	2.26052e-08	9	3.54537e-07	Yes	Yes
Brain-FrontalCortex(BA9)	172	ZNF286B	ENSG00000249459.8	17	0.00107584	0.00968258	9	0.0198749	Yes	No
Brain-FrontalCortex(BA9)	172	TRIM16L	ENSG00000108448.20	17	1.32136e-07	1.18922e-06	9	1.31799e-05	Yes	Yes
Brain-FrontalCortex(BA9)	172	FBXW10	ENSG00000171931.12	17	0.000418796	0.00376916	9	0.0108872	Yes	No
Brain-FrontalCortex(BA9)	172	TVP23B	ENSG00000171928.13	17	1.32519e-12	1.19267e-11	9	3.17971e-10	Yes	Yes
Brain-FrontalCortex(BA9)	172	CTD-2145A24.5	ENSG00000265478.2	17	0.00712655	0.0641389	9	0.0734024	No	No
Brain-FrontalCortex(BA9)	172	PRPSAP2	ENSG00000141127.14	17	6.74172e-09	6.06755e-08	9	8.84759e-07	Yes	Yes
Brain-FrontalCortex(BA9)	172	SLC5A10	ENSG00000154025.15	17	0.0113876	0.102489	9	0.109094	No	No
Brain-FrontalCortex(BA9)	172	FAM83G	ENSG00000188522.14	17	0.00754984	0.0679486	9	0.0768481	No	No
Brain-FrontalCortex(BA9)	172	GRAP	ENSG00000154016.13	17	0.00160173	0.0144155	9	0.0255269	Yes	No
Brain-FrontalCortex(BA9)	172	EPN2	ENSG00000072134.15	17	0.00090935	0.00818415	9	0.0178281	Yes	No
Brain-FrontalCortex(BA9)	172	B9D1	ENSG00000108641.14	17	0.000738486	0.00590789	8	0.0144904	Yes	No
Brain-FrontalCortex(BA9)	172	MAPK7	ENSG00000166484.19	17	0.00333665	0.0266932	8	0.0383961	Yes	No
Brain-FrontalCortex(BA9)	172	MFAP4	ENSG00000166482.11	17	0.000811197	0.00648958	8	0.0153456	Yes	No
Brain-FrontalCortex(BA9)	172	RNF112	ENSG00000128482.15	17	0.0163129	0.130503	8	0.135409	No	No
Brain-FrontalCortex(BA9)	172	AC004448.5	ENSG00000235979.8	17	1.95375e-07	1.563e-06	8	1.68835e-05	Yes	Yes
Brain-FrontalCortex(BA9)	172	LINC02094	ENSG00000227078.1	17	0.000366257	0.00293006	8	0.00917513	Yes	Yes
Brain-FrontalCortex(BA9)	172	SLC47A1	ENSG00000142494.13	17	0.000917653	0.00825888	9	0.017933	Yes	No
Brain-FrontalCortex(BA9)	172	ALDH3A2	ENSG00000072210.18	17	0.000569334	0.00512401	9	0.0133024	Yes	No
Brain-FrontalCortex(BA9)	172	SLC47A2	ENSG00000180638.17	17	0.0021761	0.0195849	9	0.0313133	Yes	No
Brain-FrontalCortex(BA9)	172	RP11-311F12.1	ENSG00000262681.2	17	0.000123005	0.00098404	8	0.00423292	Yes	Yes
Brain-FrontalCortex(BA9)	172	ALDH3A1	ENSG00000108602.17	17	0.000920708	0.00736566	8	0.0166353	Yes	No
Brain-FrontalCortex(BA9)	172	ULK2	ENSG00000083290.19	17	0.000775025	0.00697522	9	0.0160606	Yes	No
Brain-FrontalCortex(BA9)	172	RP11-78O7.2	ENSG00000270091.1	17	0.000104749	0.000837993	8	0.00375191	Yes	Yes
Brain-FrontalCortex(BA9)	172	AKAP10	ENSG00000108599.14	17	0.0302327	0.272095	9	0.27393	No	No
Brain-FrontalCortex(BA9)	172	SPECC1	ENSG00000128487.16	17	0.00879455	0.0879455	10	0.0952533	No	No
Brain-FrontalCortex(BA9)	172	CCDC144NL	ENSG00000205212.3	17	4.66182e-10	4.66182e-09	10	8.28166e-08	Yes	Yes
Brain-FrontalCortex(BA9)	172	USP22	ENSG00000124422.11	17	0.000285886	0.00285886	10	0.00902356	Yes	Yes
Brain-FrontalCortex(BA9)	172	LINC01563	ENSG00000236819.1	17	0.000314064	0.00314064	10	0.00962733	Yes	Yes
Brain-FrontalCortex(BA9)	172	DHRS7B	ENSG00000109016.17	17	0.000451606	0.00451606	10	0.0122298	Yes	No
Brain-FrontalCortex(BA9)	172	TMEM11	ENSG00000178307.9	17	0.00246383	0.0246383	10	0.0364274	Yes	No
Brain-FrontalCortex(BA9)	172	NATD1	ENSG00000274180.1	17	0.00212857	0.0212857	10	0.0330444	Yes	No
Brain-FrontalCortex(BA9)	172	MAP2K3	ENSG00000034152.18	17	0.00928081	0.0928081	10	0.0998784	No	No
Brain-FrontalCortex(BA9)	172	KCNJ12	ENSG00000184185.9	17	0.00185585	0.0185585	10	0.0301913	Yes	No
Brain-FrontalCortex(BA9)	172	RP11-728E14.3	ENSG00000265043.1	17	0.000381421	0.00343279	9	0.010226	Yes	No
Brain-FrontalCortex(BA9)	172	C17orf51	ENSG00000212719.10	17	0.00258015	0.0258015	10	0.0375852	Yes	No
Brain-FrontalCortex(BA9)	172	MTRNR2L1	ENSG00000256618.2	17	0.0182591	0.0912956	5	0.0984835	No	No
Brain-FrontalCortex(BA9)	172	RP11-260A9.6	ENSG00000264734.1	17	0.000355934	0.00284747	8	0.00900166	Yes	Yes
Brain-FrontalCortex(BA9)	172	WSB1	ENSG00000109046.14	17	0.00605521	0.0544969	9	0.0643871	No	No
Brain-FrontalCortex(BA9)	172	RP11-173M1.4	ENSG00000266313.1	17	0.00290916	0.0261824	9	0.0379341	Yes	No
Brain-FrontalCortex(BA9)	172	KSR1	ENSG00000141068.13	17	0.000298327	0.00298327	10	0.00929858	Yes	Yes
Brain-FrontalCortex(BA9)	172	LGALS9	ENSG00000168961.16	17	5.59577e-05	0.000559577	10	0.00274645	Yes	Yes
Brain-FrontalCortex(BA9)	172	NOS2	ENSG00000007171.16	17	0.00022006	0.0022006	10	0.00756908	Yes	Yes
Brain-FrontalCortex(BA9)	172	LYRM9	ENSG00000232859.9	17	1.51293e-13	1.51293e-12	10	4.4868e-11	Yes	Yes
Brain-FrontalCortex(BA9)	172	LINC01992	ENSG00000260019.1	17	0.00150641	0.0150641	10	0.0263322	Yes	No
Brain-FrontalCortex(BA9)	172	NLK	ENSG00000087095.12	17	0.0176805	0.194486	11	0.197545	No	No
Brain-FrontalCortex(BA9)	172	CTD-2008P7.8	ENSG00000266830.1	17	0.00571186	0.0514067	9	0.0615185	No	No
Brain-FrontalCortex(BA9)	172	CTD-2008P7.1	ENSG00000260777.1	17	0.00226311	0.020368	9	0.0321109	Yes	No
Brain-FrontalCortex(BA9)	172	TMEM97	ENSG00000109084.13	17	0.00261624	0.0235461	9	0.0352999	Yes	No
Brain-FrontalCortex(BA9)	172	IFT20	ENSG00000109083.13	17	0.00152333	0.01371	9	0.0247075	Yes	No
Brain-FrontalCortex(BA9)	172	TNFAIP1	ENSG00000109079.9	17	0.007596	0.068364	9	0.077185	No	No
Brain-FrontalCortex(BA9)	172	POLDIP2	ENSG00000004142.11	17	3.37532e-07	3.03779e-06	9	3.02268e-05	Yes	Yes
Brain-FrontalCortex(BA9)	172	TMEM199	ENSG00000244045.12	17	0.000161953	0.00145757	9	0.00563981	Yes	Yes
Brain-FrontalCortex(BA9)	172	SARM1	ENSG00000004139.13	17	0.00639896	0.0575906	9	0.0672789	No	No
Brain-FrontalCortex(BA9)	172	VTN	ENSG00000109072.13	17	0.0016547	0.0148923	9	0.0261431	Yes	No
Brain-FrontalCortex(BA9)	172	SLC46A1	ENSG00000076351.12	17	0.0051866	0.0466794	9	0.0571879	No	No
Brain-FrontalCortex(BA9)	172	RP11-192H23.4	ENSG00000258472.8	17	0.000198597	0.00198597	10	0.00706713	Yes	Yes
Brain-FrontalCortex(BA9)	172	UNC119	ENSG00000109103.11	17	0.000849587	0.00764628	9	0.0170314	Yes	No
Brain-FrontalCortex(BA9)	172	PIGS	ENSG00000087111.20	17	0.00484923	0.0436431	9	0.054416	No	No
Brain-FrontalCortex(BA9)	172	ALDOC	ENSG00000109107.13	17	0.000814997	0.00733497	9	0.0165896	Yes	No
Brain-FrontalCortex(BA9)	172	SPAG5	ENSG00000076382.16	17	0.00695414	0.0625872	9	0.0719068	No	No
Brain-FrontalCortex(BA9)	172	SGK494	ENSG00000167524.14	17	0.000616166	0.00554549	9	0.0139769	Yes	No
Brain-FrontalCortex(BA9)	172	KIAA0100	ENSG00000007202.14	17	0.00373068	0.0335761	9	0.0449715	Yes	No
Brain-FrontalCortex(BA9)	172	SDF2	ENSG00000132581.9	17	0.0323698	0.258958	8	0.260921	No	No
Brain-FrontalCortex(BA9)	172	SUPT6H	ENSG00000109111.14	17	0.00414299	0.0331439	8	0.0445697	Yes	No
Brain-FrontalCortex(BA9)	172	PROCA1	ENSG00000167525.13	17	0.00121889	0.00975111	8	0.019966	Yes	No
Brain-FrontalCortex(BA9)	172	RAB34	ENSG00000109113.18	17	0.0076769	0.0614152	8	0.0707835	No	No
Brain-FrontalCortex(BA9)	172	RPL23A	ENSG00000198242.13	17	0.00619401	0.0495521	8	0.0598259	No	No
Brain-FrontalCortex(BA9)	172	TLCD1	ENSG00000160606.10	17	0.012061	0.0964882	8	0.103484	No	No
Brain-FrontalCortex(BA9)	172	NEK8	ENSG00000160602.13	17	0.00140033	0.0112026	8	0.02181	Yes	No
Brain-FrontalCortex(BA9)	172	TRAF4	ENSG00000076604.14	17	0.000245464	0.00196371	8	0.00701259	Yes	Yes
Brain-FrontalCortex(BA9)	172	FAM222B	ENSG00000173065.13	17	0.00220558	0.0176447	8	0.029203	Yes	No
Brain-FrontalCortex(BA9)	172	ERAL1	ENSG00000132591.11	17	0.00105311	0.00737174	7	0.0166438	Yes	No
Brain-FrontalCortex(BA9)	172	FLOT2	ENSG00000132589.15	17	0.0349329	0.24453	7	0.246766	No	No
Brain-FrontalCortex(BA9)	172	DHRS13	ENSG00000167536.13	17	0.00652169	0.0456518	7	0.0563003	No	No
Brain-FrontalCortex(BA9)	172	PHF12	ENSG00000109118.13	17	0.000946011	0.00662208	7	0.0155489	Yes	No
Brain-FrontalCortex(BA9)	172	PIPOX	ENSG00000179761.11	17	0.00800465	0.0560325	7	0.0657958	No	No
Brain-FrontalCortex(BA9)	172	SEZ6	ENSG00000063015.19	17	0.0058972	0.0412804	7	0.052196	No	No
Brain-FrontalCortex(BA9)	172	MYO18A	ENSG00000196535.15	17	0.0183797	0.128658	7	0.133664	No	No
Brain-FrontalCortex(BA9)	172	TIAF1	ENSG00000221995.5	17	7.67821e-11	5.37475e-10	7	1.12752e-08	Yes	Yes
Brain-FrontalCortex(BA9)	172	NUFIP2	ENSG00000108256.8	17	0.00295577	0.0236461	8	0.0353827	Yes	No
Brain-FrontalCortex(BA9)	172	TAOK1	ENSG00000160551.11	17	0.00141929	0.0113543	8	0.021997	Yes	No
Brain-FrontalCortex(BA9)	172	ABHD15	ENSG00000168792.4	17	0.00962674	0.0673871	7	0.0763513	No	No
Brain-FrontalCortex(BA9)	172	TP53I13	ENSG00000167543.15	17	0.0155906	0.109134	7	0.115322	No	No
Brain-FrontalCortex(BA9)	172	GIT1	ENSG00000108262.15	17	0.0312087	0.218461	7	0.221071	No	No
Brain-FrontalCortex(BA9)	172	ANKRD13B	ENSG00000198720.12	17	0.00827862	0.0662289	8	0.0752692	No	No
Brain-FrontalCortex(BA9)	172	CORO6	ENSG00000167549.18	17	7.90726e-05	0.000632581	8	0.00301536	Yes	Yes
Brain-FrontalCortex(BA9)	172	SSH2	ENSG00000141298.17	17	0.0119143	0.119143	10	0.124776	No	No
Brain-FrontalCortex(BA9)	172	EFCAB5	ENSG00000176927.15	17	1.55363e-06	1.39826e-05	9	0.000119088	Yes	Yes
Brain-FrontalCortex(BA9)	172	NSRP1	ENSG00000126653.17	17	0.00480005	0.0432004	9	0.0539975	No	No
Brain-FrontalCortex(BA9)	172	SLC6A4	ENSG00000108576.9	17	0.0124073	0.111666	9	0.117656	No	No
Brain-FrontalCortex(BA9)	172	BLMH	ENSG00000108578.14	17	0.000618837	0.00556953	9	0.0140135	Yes	No
Brain-FrontalCortex(BA9)	172	CPD	ENSG00000108582.11	17	0.0100065	0.0900582	9	0.0972792	No	No
Brain-FrontalCortex(BA9)	172	GOSR1	ENSG00000108587.15	17	9.91389e-08	8.9225e-07	9	1.02375e-05	Yes	Yes
Brain-FrontalCortex(BA9)	172	TBC1D29	ENSG00000266733.5	17	0.000985076	0.00886568	9	0.0188088	Yes	No
Brain-FrontalCortex(BA9)	172	RP11-218M11.1	ENSG00000259928.1	17	0.00233128	0.0209815	9	0.0327211	Yes	No
Brain-FrontalCortex(BA9)	172	CTD-2349P21.5	ENSG00000263603.1	17	6.85178e-06	6.85178e-05	10	0.00048246	Yes	Yes
Brain-FrontalCortex(BA9)	172	CRLF3	ENSG00000176390.11	17	3.83553e-13	4.21908e-12	11	1.18741e-10	Yes	Yes
Brain-FrontalCortex(BA9)	172	CTD-2349P21.9	ENSG00000266490.1	17	3.84247e-14	4.22672e-13	11	1.34084e-11	Yes	Yes
Brain-FrontalCortex(BA9)	172	ATAD5	ENSG00000176208.8	17	0.0165014	0.181516	11	0.184876	No	No
Brain-FrontalCortex(BA9)	172	TEFM	ENSG00000172171.10	17	0.000816452	0.00898097	11	0.0189605	Yes	No
Brain-FrontalCortex(BA9)	172	ADAP2	ENSG00000184060.10	17	0.00139636	0.01536	11	0.0266849	Yes	No
Brain-FrontalCortex(BA9)	172	RP11-848P1.3	ENSG00000265743.1	17	0.000822162	0.00904379	11	0.0190226	Yes	No
Brain-FrontalCortex(BA9)	172	RNF135	ENSG00000181481.13	17	0.00101518	0.0121822	12	0.0229775	Yes	No
Brain-FrontalCortex(BA9)	172	NF1	ENSG00000196712.17	17	0.00320927	0.0417205	13	0.0526027	No	No
Brain-FrontalCortex(BA9)	172	OMG	ENSG00000126861.4	17	0.000164008	0.0019681	12	0.00701999	Yes	Yes
Brain-FrontalCortex(BA9)	172	EVI2B	ENSG00000185862.6	17	0.00322668	0.0387201	12	0.049792	Yes	No
Brain-FrontalCortex(BA9)	172	EVI2A	ENSG00000126860.11	17	0.0103961	0.124753	12	0.129978	No	No
Brain-FrontalCortex(BA9)	172	RAB11FIP4	ENSG00000131242.17	17	0.000487595	0.00633874	13	0.0151274	Yes	No
Brain-FrontalCortex(BA9)	172	COPRS	ENSG00000172301.10	17	0.00557536	0.0669043	12	0.0759088	No	No
Brain-FrontalCortex(BA9)	172	UTP6	ENSG00000108651.9	17	0.000157937	0.00189524	12	0.00683287	Yes	Yes
Brain-FrontalCortex(BA9)	172	CTC-542B22.2	ENSG00000263990.1	17	0.000181767	0.00218121	12	0.00751657	Yes	Yes
Brain-FrontalCortex(BA9)	172	SUZ12	ENSG00000178691.10	17	0.00219014	0.0284718	13	0.040127	Yes	No
Brain-FrontalCortex(BA9)	172	LRRC37B	ENSG00000185158.12	17	0.000414197	0.00538456	13	0.0137072	Yes	No
Brain-FrontalCortex(BA9)	172	CTD-2095E4.5	ENSG00000277511.1	17	0.00211602	0.0275083	13	0.0391805	Yes	No
Brain-FrontalCortex(BA9)	172	RHOT1	ENSG00000126858.16	17	0.000975175	0.0136525	14	0.0246459	Yes	No
Brain-FrontalCortex(BA9)	172	RHBDL3	ENSG00000141314.12	17	1.97703e-06	2.76784e-05	14	0.000218843	Yes	Yes
Brain-FrontalCortex(BA9)	172	C17orf75	ENSG00000108666.9	17	4.1187e-06	5.76617e-05	14	0.000416321	Yes	Yes
Brain-FrontalCortex(BA9)	172	ZNF207	ENSG00000010244.18	17	0.0041409	0.0621135	15	0.0714339	No	No
Brain-FrontalCortex(BA9)	172	RP11-227G15.10	ENSG00000274341.1	17	5.63549e-05	0.000845324	15	0.00377823	Yes	Yes
Brain-FrontalCortex(BA9)	172	RP11-227G15.11	ENSG00000278668.1	17	0.00047522	0.00712829	15	0.0163003	Yes	No
Brain-FrontalCortex(BA9)	172	RP11-227G15.9	ENSG00000264083.1	17	0.00163045	0.0244568	15	0.0362414	Yes	No
Brain-FrontalCortex(BA9)	172	PSMD11	ENSG00000108671.9	17	0.0050584	0.0758759	15	0.0842454	No	No
Brain-FrontalCortex(BA9)	172	CDK5R1	ENSG00000176749.8	17	0.00219443	0.0329165	15	0.0443588	Yes	No
Brain-FrontalCortex(BA9)	172	MYO1D	ENSG00000176658.16	17	0.00235674	0.0447781	19	0.0554897	No	No
Brain-FrontalCortex(BA9)	172	AC084809.3	ENSG00000236377.1	17	0.00531648	0.0797472	15	0.087842	No	No
Brain-FrontalCortex(BA9)	172	TMEM98	ENSG00000006042.11	17	0.000171363	0.00274181	16	0.00878081	Yes	Yes
Brain-FrontalCortex(BA9)	172	ASIC2	ENSG00000108684.14	17	0.000290781	0.00697873	24	0.0160652	Yes	No
Brain-FrontalCortex(BA9)	172	RP11-118G23.3	ENSG00000283417.1	17	0.000520298	0.00988566	19	0.0201441	Yes	No
Brain-FrontalCortex(BA9)	172	CTC-304I17.6	ENSG00000279668.2	17	0.000278381	0.00556761	20	0.0140121	Yes	No
Brain-FrontalCortex(BA9)	172	CTC-304I17.5	ENSG00000263571.2	17	7.39228e-05	0.00133061	18	0.00527293	Yes	Yes
Brain-FrontalCortex(BA9)	172	CCL2	ENSG00000108691.9	17	0.000206343	0.00371417	18	0.0107882	Yes	No
Brain-FrontalCortex(BA9)	172	CCL8	ENSG00000108700.4	17	0.00594482	0.107007	18	0.113297	No	No
Brain-FrontalCortex(BA9)	172	C17orf102	ENSG00000197322.3	17	9.37266e-06	0.000159335	17	0.000990555	Yes	Yes
Brain-FrontalCortex(BA9)	172	TMEM132E	ENSG00000181291.6	17	3.11946e-08	5.30309e-07	17	6.40266e-06	Yes	Yes
Brain-FrontalCortex(BA9)	172	CCT6B	ENSG00000132141.13	17	1.18955e-09	1.78432e-08	15	2.8601e-07	Yes	Yes
Brain-FrontalCortex(BA9)	172	ZNF830	ENSG00000198783.5	17	0.000582779	0.00874168	15	0.0186259	Yes	No
Brain-FrontalCortex(BA9)	172	LIG3	ENSG00000005156.11	17	4.42788e-12	6.64181e-11	15	1.58299e-09	Yes	Yes
Brain-FrontalCortex(BA9)	172	RFFL	ENSG00000092871.16	17	8.43204e-06	0.000126481	15	0.000814674	Yes	Yes
Brain-FrontalCortex(BA9)	172	RP5-837J1.4	ENSG00000267457.1	17	0.00351853	0.0492594	14	0.0595515	No	No
Brain-FrontalCortex(BA9)	172	RAD51D	ENSG00000185379.20	17	0.00147502	0.0221252	15	0.0338696	Yes	No
Brain-FrontalCortex(BA9)	172	FNDC8	ENSG00000073598.5	17	0.000464785	0.00697178	15	0.0160606	Yes	No
Brain-FrontalCortex(BA9)	172	NLE1	ENSG00000073536.17	17	0.000115503	0.00173254	15	0.00641606	Yes	Yes
Brain-FrontalCortex(BA9)	172	SLFN5	ENSG00000166750.9	17	2.40677e-08	3.36948e-07	14	4.2578e-06	Yes	Yes
Brain-FrontalCortex(BA9)	172	RP11-47L3.1	ENSG00000267364.1	17	0.000796903	0.0103597	13	0.0207343	Yes	No
Brain-FrontalCortex(BA9)	172	SLFN11	ENSG00000172716.16	17	0.000597148	0.00776292	13	0.017207	Yes	No
Brain-FrontalCortex(BA9)	172	RP11-686D22.4	ENSG00000267547.1	17	0.000450245	0.00540295	12	0.0137412	Yes	No
Brain-FrontalCortex(BA9)	172	SLFN12	ENSG00000172123.12	17	0.00222836	0.0267403	12	0.0384487	Yes	No
Brain-FrontalCortex(BA9)	172	SLFN13	ENSG00000154760.13	17	0.000681342	0.0081761	12	0.0178173	Yes	No
Brain-FrontalCortex(BA9)	172	SLFN12L	ENSG00000205045.8	17	0.000962314	0.0115478	12	0.0222347	Yes	No
Brain-FrontalCortex(BA9)	172	LINC02001	ENSG00000267321.2	17	0.00368472	0.040532	11	0.051462	No	No
Brain-FrontalCortex(BA9)	172	PEX12	ENSG00000108733.9	17	0.000362893	0.00399182	11	0.0112746	Yes	No
Brain-FrontalCortex(BA9)	172	AP2B1	ENSG00000006125.17	17	0.00201977	0.0242372	12	0.0360156	Yes	No
Brain-FrontalCortex(BA9)	172	RASL10B	ENSG00000270885.1	17	0.000111374	0.00122512	11	0.00497728	Yes	Yes
Brain-FrontalCortex(BA9)	172	GAS2L2	ENSG00000270765.5	17	0.00264713	0.0291184	11	0.0407515	Yes	No
Brain-FrontalCortex(BA9)	172	MMP28	ENSG00000271447.5	17	0.000898968	0.00988865	11	0.020148	Yes	No
Brain-FrontalCortex(BA9)	172	C17orf50	ENSG00000270806.1	17	0.000995437	0.0109498	11	0.0214645	Yes	No
Brain-FrontalCortex(BA9)	172	TAF15	ENSG00000270647.5	17	0.00164227	0.0197072	12	0.0314504	Yes	No
Brain-FrontalCortex(BA9)	172	CCL5	ENSG00000271503.5	17	0.00184957	0.0203453	11	0.0320946	Yes	No
Brain-FrontalCortex(BA9)	172	RDM1	ENSG00000278023.5	17	7.19471e-06	8.63365e-05	12	0.000590571	Yes	Yes
Brain-FrontalCortex(BA9)	172	CCL3	ENSG00000277632.1	17	0.000120871	0.00145045	12	0.00561943	Yes	Yes
Brain-FrontalCortex(BA9)	172	CCL4	ENSG00000275302.1	17	0.00182052	0.0218462	12	0.0336347	Yes	No
Brain-FrontalCortex(BA9)	172	TBC1D3B	ENSG00000274808.5	17	0.00267604	0.0321125	12	0.0436309	Yes	No
Brain-FrontalCortex(BA9)	172	CCL3L3	ENSG00000276085.1	17	7.30789e-13	8.76947e-12	12	2.37271e-10	Yes	Yes
Brain-FrontalCortex(BA9)	172	CCL4L2	ENSG00000276070.4	17	8.50342e-19	1.02041e-17	12	6.11205e-16	Yes	Yes
Brain-FrontalCortex(BA9)	172	ZNHIT3	ENSG00000273611.4	17	0.000849955	0.0093495	11	0.0194122	Yes	No
Brain-FrontalCortex(BA9)	172	MYO19	ENSG00000278259.4	17	2.62933e-08	2.89226e-07	11	3.6984e-06	Yes	Yes
Brain-FrontalCortex(BA9)	172	PIGW	ENSG00000277161.1	17	0.000583088	0.00641397	11	0.015243	Yes	No
Brain-FrontalCortex(BA9)	172	GGNBP2	ENSG00000278311.4	17	2.56177e-05	0.000281794	11	0.00159304	Yes	Yes
Brain-FrontalCortex(BA9)	172	DHRS11	ENSG00000278535.4	17	6.45861e-23	7.10447e-22	11	7.35031e-20	Yes	Yes
Brain-FrontalCortex(BA9)	172	MRM1	ENSG00000278619.4	17	4.01667e-05	0.000441834	11	0.0022881	Yes	Yes
Brain-FrontalCortex(BA9)	172	CTB-75G16.3	ENSG00000275720.1	17	2.00872e-13	2.00872e-12	10	5.88051e-11	Yes	Yes
Brain-FrontalCortex(BA9)	172	CTD-3194G12.2	ENSG00000275613.1	17	0.000441764	0.0048594	11	0.0128524	Yes	No
Brain-FrontalCortex(BA9)	172	LHX1	ENSG00000273706.4	17	0.0046637	0.0513007	11	0.0614239	No	No
Brain-FrontalCortex(BA9)	172	AATF	ENSG00000275700.4	17	0.000780004	0.00858004	11	0.0183799	Yes	No
Brain-FrontalCortex(BA9)	172	ACACA	ENSG00000278540.4	17	0.000199228	0.00199228	10	0.00708405	Yes	Yes
Brain-FrontalCortex(BA9)	172	TADA2A	ENSG00000276234.4	17	3.05643e-07	3.05643e-06	10	3.03791e-05	Yes	Yes
Brain-FrontalCortex(BA9)	172	DUSP14	ENSG00000276023.4	17	0.000168934	0.00168934	10	0.00629191	Yes	Yes
Brain-FrontalCortex(BA9)	172	SYNRG	ENSG00000275066.4	17	0.00489724	0.0489724	10	0.0592477	No	No
Brain-FrontalCortex(BA9)	172	DDX52	ENSG00000278053.4	17	0.000856233	0.00856233	10	0.0183555	Yes	No
Brain-FrontalCortex(BA9)	172	HNF1B	ENSG00000275410.4	17	0.00195339	0.0195339	10	0.0312642	Yes	No
Brain-FrontalCortex(BA9)	172	TBC1D3L	ENSG00000274512.5	17	2.06563e-14	1.85906e-13	9	6.17732e-12	Yes	Yes
Brain-FrontalCortex(BA9)	172	TBC1D3D	ENSG00000274419.6	17	3.62881e-19	3.26593e-18	9	2.11636e-16	Yes	Yes
Brain-FrontalCortex(BA9)	172	MRPL45	ENSG00000278845.4	17	7.50893e-05	0.000750893	10	0.00343457	Yes	Yes
Brain-FrontalCortex(BA9)	172	GPR179	ENSG00000277399.4	17	5.08689e-08	5.08689e-07	10	6.17515e-06	Yes	Yes
Brain-FrontalCortex(BA9)	172	SOCS7	ENSG00000274211.4	17	0.00426107	0.0426107	10	0.0534365	No	No
Brain-FrontalCortex(BA9)	172	ARHGAP23	ENSG00000275832.4	17	0.00244961	0.0244961	10	0.0362878	Yes	No
Brain-FrontalCortex(BA9)	172	SRCIN1	ENSG00000277363.4	17	0.000956215	0.00956215	10	0.0197277	Yes	No
Brain-FrontalCortex(BA9)	172	EPOP	ENSG00000273604.1	17	0.00088546	0.00796914	9	0.0175296	Yes	No
Brain-FrontalCortex(BA9)	172	CTB-58E17.1	ENSG00000277969.1	17	3.07052e-05	0.000276347	9	0.00156858	Yes	Yes
Brain-FrontalCortex(BA9)	172	MLLT6	ENSG00000275023.4	17	0.0034948	0.0314532	9	0.0429656	Yes	No
Brain-FrontalCortex(BA9)	172	CISD3	ENSG00000277972.1	17	0.000861717	0.00775545	9	0.0172009	Yes	No
Brain-FrontalCortex(BA9)	172	PCGF2	ENSG00000277258.4	17	0.00182093	0.0163884	9	0.0278069	Yes	No
Brain-FrontalCortex(BA9)	172	PSMB3	ENSG00000277791.4	17	0.00175805	0.0158224	9	0.0272239	Yes	No
Brain-FrontalCortex(BA9)	172	PIP4K2B	ENSG00000276293.4	17	0.00102756	0.00924807	9	0.0192962	Yes	No
Brain-FrontalCortex(BA9)	172	CWC25	ENSG00000273559.4	17	0.000104839	0.000943551	9	0.00409562	Yes	Yes
Brain-FrontalCortex(BA9)	172	RPL23	ENSG00000125691.12	17	0.000358457	0.00322611	9	0.00977929	Yes	Yes
Brain-FrontalCortex(BA9)	172	LASP1	ENSG00000002834.17	17	0.00157829	0.0142046	9	0.0252738	Yes	No
Brain-FrontalCortex(BA9)	172	LINC00672	ENSG00000263874.2	17	0.000571428	0.00514285	9	0.0133369	Yes	No
Brain-FrontalCortex(BA9)	172	RP1-56K13.5	ENSG00000266588.1	17	0.00124428	0.0124428	10	0.0232954	Yes	No
Brain-FrontalCortex(BA9)	172	PLXDC1	ENSG00000161381.13	17	0.00220503	0.0220503	10	0.0338041	Yes	No
Brain-FrontalCortex(BA9)	172	CACNB1	ENSG00000067191.15	17	0.00972254	0.0972254	10	0.104152	No	No
Brain-FrontalCortex(BA9)	172	RPL19	ENSG00000108298.9	17	2.14067e-05	0.000214067	10	0.00126821	Yes	Yes
Brain-FrontalCortex(BA9)	172	STAC2	ENSG00000141750.6	17	0.00420208	0.0420208	10	0.0528643	No	No
Brain-FrontalCortex(BA9)	172	FBXL20	ENSG00000108306.11	17	0.000756223	0.00756223	10	0.0169228	Yes	No
Brain-FrontalCortex(BA9)	172	MED1	ENSG00000125686.11	17	0.00187933	0.0187933	10	0.0304564	Yes	No
Brain-FrontalCortex(BA9)	172	CDK12	ENSG00000167258.13	17	0.000525969	0.00525969	10	0.013493	Yes	No
Brain-FrontalCortex(BA9)	172	RP11-390P24.1	ENSG00000273576.1	17	0.00295015	0.0265514	9	0.0382713	Yes	No
Brain-FrontalCortex(BA9)	172	NEUROD2	ENSG00000171532.4	17	0.00081405	0.00732645	9	0.0165781	Yes	No
Brain-FrontalCortex(BA9)	172	AC087491.2	ENSG00000214546.3	17	0.00375776	0.0338198	9	0.0451678	Yes	No
Brain-FrontalCortex(BA9)	172	PPP1R1B	ENSG00000131771.13	17	0.000254258	0.00228832	9	0.00778841	Yes	Yes
Brain-FrontalCortex(BA9)	172	STARD3	ENSG00000131748.15	17	0.00533482	0.0480134	9	0.0583989	No	No
Brain-FrontalCortex(BA9)	172	TCAP	ENSG00000173991.5	17	8.28877e-05	0.000745989	9	0.00341585	Yes	Yes
Brain-FrontalCortex(BA9)	172	PNMT	ENSG00000141744.3	17	0.000221492	0.00199342	9	0.00708455	Yes	Yes
Brain-FrontalCortex(BA9)	172	PGAP3	ENSG00000161395.13	17	0.00471996	0.0424796	9	0.0533199	No	No
Brain-FrontalCortex(BA9)	172	ERBB2	ENSG00000141736.13	17	0.000989074	0.00890166	9	0.0188711	Yes	No
Brain-FrontalCortex(BA9)	172	MIEN1	ENSG00000141741.11	17	0.00386795	0.0348116	9	0.0461107	Yes	No
Brain-FrontalCortex(BA9)	172	GRB7	ENSG00000141738.13	17	0.0162682	0.146414	9	0.150771	No	No
Brain-FrontalCortex(BA9)	172	IKZF3	ENSG00000161405.16	17	0.00242743	0.0242743	10	0.0360531	Yes	No
Brain-FrontalCortex(BA9)	172	GSDMB	ENSG00000073605.18	17	0.0123938	0.123938	10	0.129203	No	No
Brain-FrontalCortex(BA9)	172	ORMDL3	ENSG00000172057.9	17	1.06003e-05	0.000106003	10	0.00070164	Yes	Yes
Brain-FrontalCortex(BA9)	172	RP11-387H17.4	ENSG00000264968.1	17	0.00242213	0.0242213	10	0.0359949	Yes	No
Brain-FrontalCortex(BA9)	172	PSMD3	ENSG00000108344.14	17	0.0112661	0.123927	11	0.129199	No	No
Brain-FrontalCortex(BA9)	172	CSF3	ENSG00000108342.12	17	0.000506837	0.0055752	11	0.0140181	Yes	No
Brain-FrontalCortex(BA9)	172	MED24	ENSG00000008838.19	17	8.92389e-11	9.81628e-10	11	1.9729e-08	Yes	Yes
Brain-FrontalCortex(BA9)	172	THRA	ENSG00000126351.12	17	0.000159682	0.00191618	12	0.00688201	Yes	Yes
Brain-FrontalCortex(BA9)	172	NR1D1	ENSG00000126368.5	17	0.00147733	0.0162506	11	0.0276679	Yes	No
Brain-FrontalCortex(BA9)	172	MSL1	ENSG00000188895.11	17	0.000617017	0.00678718	11	0.0158215	Yes	No
Brain-FrontalCortex(BA9)	172	CASC3	ENSG00000108349.16	17	0.000731233	0.00804356	11	0.0176167	Yes	No
Brain-FrontalCortex(BA9)	172	RAPGEFL1	ENSG00000108352.11	17	4.81278e-05	0.000529406	11	0.00263267	Yes	Yes
Brain-FrontalCortex(BA9)	172	WIPF2	ENSG00000171475.13	17	0.000236665	0.00260331	11	0.00847554	Yes	Yes
Brain-FrontalCortex(BA9)	172	CDC6	ENSG00000094804.9	17	0.00360776	0.0396854	11	0.0507252	No	No
Brain-FrontalCortex(BA9)	172	RARA	ENSG00000131759.17	17	0.00333925	0.0367318	11	0.0479991	Yes	No
Brain-FrontalCortex(BA9)	172	TOP2A	ENSG00000131747.14	17	0.00602183	0.0662401	11	0.0752772	No	No
Brain-FrontalCortex(BA9)	172	IGFBP4	ENSG00000141753.6	17	0.00065531	0.00786372	12	0.0173796	Yes	No
Brain-FrontalCortex(BA9)	172	CCR7	ENSG00000126353.3	17	0.00785178	0.0942214	12	0.10128	No	No
Brain-FrontalCortex(BA9)	172	SMARCE1	ENSG00000073584.18	17	0.00107671	0.0139972	13	0.0250369	Yes	No
Brain-FrontalCortex(BA9)	172	KRT222	ENSG00000213424.8	17	0.00291978	0.0379572	13	0.0491154	Yes	No
Brain-FrontalCortex(BA9)	172	KRT10	ENSG00000186395.7	17	0.00144789	0.0188226	13	0.0304798	Yes	No
Brain-FrontalCortex(BA9)	172	TMEM99	ENSG00000167920.8	17	0.00565643	0.0735336	13	0.08205	No	No
Brain-FrontalCortex(BA9)	172	KRT23	ENSG00000108244.16	17	0.0123556	0.160623	13	0.164489	No	No
Brain-FrontalCortex(BA9)	172	KRT33B	ENSG00000131738.10	17	0.00687974	0.0894367	13	0.0966729	No	No
Brain-FrontalCortex(BA9)	172	KRT31	ENSG00000094796.4	17	2.95349e-05	0.000383954	13	0.00204846	Yes	Yes
Brain-FrontalCortex(BA9)	172	KRT13	ENSG00000171401.14	17	0.000972579	0.0126435	13	0.0235164	Yes	No
Brain-FrontalCortex(BA9)	172	KRT15	ENSG00000171346.15	17	0.00407149	0.0529293	13	0.0629679	No	No
Brain-FrontalCortex(BA9)	172	KRT19	ENSG00000171345.13	17	0.000632162	0.0082181	13	0.0178696	Yes	No
Brain-FrontalCortex(BA9)	172	KRT14	ENSG00000186847.5	17	0.0115284	0.161398	14	0.165227	No	No
Brain-FrontalCortex(BA9)	172	KRT16	ENSG00000186832.8	17	0.00616484	0.0863078	14	0.0937585	No	No
Brain-FrontalCortex(BA9)	172	KRT17	ENSG00000128422.15	17	0.00240634	0.0336887	14	0.0450726	Yes	No
Brain-FrontalCortex(BA9)	172	EIF1	ENSG00000173812.10	17	0.000632335	0.00885268	14	0.0187877	Yes	No
Brain-FrontalCortex(BA9)	172	HAP1	ENSG00000173805.15	17	0.000185061	0.00259086	14	0.00844963	Yes	Yes
Brain-FrontalCortex(BA9)	172	JUP	ENSG00000173801.16	17	1.92295e-06	2.49984e-05	13	0.000199647	Yes	Yes
Brain-FrontalCortex(BA9)	172	P3H4	ENSG00000141696.12	17	0.000214604	0.00278985	13	0.00888644	Yes	Yes
Brain-FrontalCortex(BA9)	172	FKBP10	ENSG00000141756.18	17	0.0011254	0.0146302	13	0.0258076	Yes	No
Brain-FrontalCortex(BA9)	172	NT5C3B	ENSG00000141698.16	17	5.11998e-10	6.65598e-09	13	1.15537e-07	Yes	Yes
Brain-FrontalCortex(BA9)	172	KLHL10	ENSG00000161594.6	17	0.000180334	0.00234435	13	0.00792577	Yes	Yes
Brain-FrontalCortex(BA9)	172	KLHL11	ENSG00000178502.5	17	0.00334067	0.0434287	13	0.0542048	No	No
Brain-FrontalCortex(BA9)	172	ACLY	ENSG00000131473.16	17	0.000146676	0.00190678	13	0.00685581	Yes	Yes
Brain-FrontalCortex(BA9)	172	TTC25	ENSG00000204815.9	17	0.00155315	0.0186379	12	0.0302745	Yes	No
Brain-FrontalCortex(BA9)	172	CNP	ENSG00000173786.16	17	0.0057972	0.0695665	12	0.0782951	No	No
Brain-FrontalCortex(BA9)	172	DNAJC7	ENSG00000168259.14	17	0.000212156	0.00254587	12	0.00836125	Yes	Yes
Brain-FrontalCortex(BA9)	172	NKIRAS2	ENSG00000168256.17	17	0.00479925	0.0527917	11	0.0628496	No	No
Brain-FrontalCortex(BA9)	172	ZNF385C	ENSG00000187595.15	17	2.71862e-08	2.99048e-07	11	3.81329e-06	Yes	Yes
Brain-FrontalCortex(BA9)	172	CTD-2132N18.2	ENSG00000267221.2	17	0.00921399	0.101354	11	0.108032	No	No
Brain-FrontalCortex(BA9)	172	DHX58	ENSG00000108771.12	17	0.00308247	0.0308247	10	0.0423773	Yes	No
Brain-FrontalCortex(BA9)	172	KAT2A	ENSG00000108773.10	17	0.000790755	0.00790755	10	0.0174324	Yes	No
Brain-FrontalCortex(BA9)	172	HSPB9	ENSG00000260325.1	17	0.00115493	0.0115493	10	0.0222352	Yes	No
Brain-FrontalCortex(BA9)	172	RAB5C	ENSG00000108774.14	17	0.00112162	0.0112162	10	0.0218247	Yes	No
Brain-FrontalCortex(BA9)	172	KCNH4	ENSG00000089558.8	17	0.00336347	0.0336347	10	0.0450235	Yes	No
Brain-FrontalCortex(BA9)	172	HCRT	ENSG00000161610.1	17	0.00911711	0.0911711	10	0.0983725	No	No
Brain-FrontalCortex(BA9)	172	GHDC	ENSG00000167925.15	17	0.000312809	0.00312809	10	0.00960474	Yes	Yes
Brain-FrontalCortex(BA9)	172	STAT5B	ENSG00000173757.9	17	0.0030118	0.0331298	11	0.0445572	Yes	No
Brain-FrontalCortex(BA9)	172	STAT5A	ENSG00000126561.16	17	0.00313026	0.0313026	10	0.0428112	Yes	No
Brain-FrontalCortex(BA9)	172	STAT3	ENSG00000168610.14	17	0.0133176	0.146494	11	0.150843	No	No
Brain-FrontalCortex(BA9)	172	PTRF	ENSG00000177469.12	17	0.000929216	0.00929216	10	0.0193328	Yes	No
Brain-FrontalCortex(BA9)	172	ATP6V0A1	ENSG00000033627.16	17	0.000402334	0.00402334	10	0.0113341	Yes	No
Brain-FrontalCortex(BA9)	172	NAGLU	ENSG00000108784.9	17	0.0103354	0.0930187	9	0.100081	No	No
Brain-FrontalCortex(BA9)	172	HSD17B1	ENSG00000108786.10	17	0.000123491	0.00111142	9	0.00462896	Yes	Yes
Brain-FrontalCortex(BA9)	172	COASY	ENSG00000068120.14	17	0.00623438	0.0561095	9	0.0658607	No	No
Brain-FrontalCortex(BA9)	172	MLX	ENSG00000108788.11	17	5.84174e-05	0.000525757	9	0.00262179	Yes	Yes
Brain-FrontalCortex(BA9)	172	PSMC3IP	ENSG00000131470.14	17	2.20791e-05	0.000198712	9	0.00119221	Yes	Yes
Brain-FrontalCortex(BA9)	172	FAM134C	ENSG00000141699.10	17	0.0118781	0.118781	10	0.124418	No	No
Brain-FrontalCortex(BA9)	172	TUBG1	ENSG00000131462.7	17	0.0108947	0.098052	9	0.104933	No	No
Brain-FrontalCortex(BA9)	172	TUBG2	ENSG00000037042.8	17	6.53777e-11	6.53777e-10	10	1.35897e-08	Yes	Yes
Brain-FrontalCortex(BA9)	172	PLEKHH3	ENSG00000068137.14	17	0.00235414	0.0235414	10	0.0352985	Yes	No
Brain-FrontalCortex(BA9)	172	CCR10	ENSG00000184451.5	17	0.00140374	0.0140374	10	0.0250793	Yes	No
Brain-FrontalCortex(BA9)	172	CNTNAP1	ENSG00000108797.11	17	0.00321794	0.0321794	10	0.0436985	Yes	No
Brain-FrontalCortex(BA9)	172	EZH1	ENSG00000108799.12	17	0.0054862	0.054862	10	0.0647177	No	No
Brain-FrontalCortex(BA9)	172	CTD-3193K9.11	ENSG00000273650.1	17	0.00107292	0.0107292	10	0.0212044	Yes	No
Brain-FrontalCortex(BA9)	172	RAMP2-AS1	ENSG00000197291.8	17	0.000998337	0.00998337	10	0.0202345	Yes	No
Brain-FrontalCortex(BA9)	172	RAMP2	ENSG00000131477.10	17	0.000811464	0.00730317	9	0.0165438	Yes	No
Brain-FrontalCortex(BA9)	172	VPS25	ENSG00000131475.6	17	0.0164492	0.148043	9	0.152309	No	No
Brain-FrontalCortex(BA9)	172	WNK4	ENSG00000126562.16	17	0.0045	0.045	10	0.0556732	No	No
Brain-FrontalCortex(BA9)	172	COA3	ENSG00000183978.7	17	0.00697127	0.0627414	9	0.0720521	No	No
Brain-FrontalCortex(BA9)	172	CNTD1	ENSG00000176563.9	17	0.0366459	0.329813	9	0.331031	No	No
Brain-FrontalCortex(BA9)	172	BECN1	ENSG00000126581.12	17	0.000971706	0.00874536	9	0.0186272	Yes	No
Brain-FrontalCortex(BA9)	172	PSME3	ENSG00000131467.10	17	0.00553972	0.0498575	9	0.0601268	No	No
Brain-FrontalCortex(BA9)	172	AOC2	ENSG00000131480.8	17	0.0462792	0.416512	9	0.417223	No	No
Brain-FrontalCortex(BA9)	172	AOC3	ENSG00000131471.6	17	0.00188982	0.0170084	9	0.0285049	Yes	No
Brain-FrontalCortex(BA9)	172	LINC00671	ENSG00000213373.7	17	0.00689243	0.0620319	9	0.0713588	No	No
Brain-FrontalCortex(BA9)	172	AARSD1	ENSG00000266967.6	17	0.00425117	0.0425117	10	0.0533492	No	No
Brain-FrontalCortex(BA9)	172	PTGES3L	ENSG00000267060.5	17	0.000213884	0.00213884	10	0.00742395	Yes	Yes
Brain-FrontalCortex(BA9)	172	RUNDC1	ENSG00000198863.7	17	0.000339009	0.00339009	10	0.010143	Yes	No
Brain-FrontalCortex(BA9)	172	RPL27	ENSG00000131469.12	17	6.55414e-06	6.55414e-05	10	0.000465098	Yes	Yes
Brain-FrontalCortex(BA9)	172	IFI35	ENSG00000068079.7	17	0.00179606	0.0179606	10	0.0295406	Yes	No
Brain-FrontalCortex(BA9)	172	VAT1	ENSG00000108828.15	17	0.00432153	0.0432153	10	0.0540087	No	No
Brain-FrontalCortex(BA9)	172	RND2	ENSG00000108830.9	17	0.00801673	0.0801673	10	0.0882567	No	No
Brain-FrontalCortex(BA9)	172	BRCA1	ENSG00000012048.20	17	0.00207861	0.0207861	10	0.0325502	Yes	No
Brain-FrontalCortex(BA9)	172	RP11-242D8.1	ENSG00000267002.2	17	0.00201188	0.0201188	10	0.0318697	Yes	No
Brain-FrontalCortex(BA9)	172	NBR1	ENSG00000188554.13	17	0.0150526	0.150526	10	0.154741	No	No
Brain-FrontalCortex(BA9)	172	TMEM106A	ENSG00000184988.8	17	0.0172343	0.172343	10	0.175918	No	No
Brain-FrontalCortex(BA9)	172	LINC00854	ENSG00000236383.8	17	0.00173476	0.0173476	10	0.028877	Yes	No
Brain-FrontalCortex(BA9)	172	LINC00910	ENSG00000188825.13	17	0.00250511	0.0250511	10	0.0368497	Yes	No
Brain-FrontalCortex(BA9)	172	ARL4D	ENSG00000175906.4	17	0.00667862	0.0667862	10	0.0758126	No	No
Brain-FrontalCortex(BA9)	172	DHX8	ENSG00000067596.10	17	0.00848119	0.0848119	10	0.0924256	No	No
Brain-FrontalCortex(BA9)	172	ETV4	ENSG00000175832.12	17	0.00148573	0.0148573	10	0.0261035	Yes	No
Brain-FrontalCortex(BA9)	172	CTC-501O10.1	ENSG00000267440.1	17	0.000400118	0.00400118	10	0.0112889	Yes	No
Brain-FrontalCortex(BA9)	172	SOST	ENSG00000167941.2	17	3.02347e-13	3.02347e-12	10	8.69737e-11	Yes	Yes
Brain-FrontalCortex(BA9)	172	DUSP3	ENSG00000108861.8	17	0.000320661	0.00320661	10	0.00974419	Yes	Yes
Brain-FrontalCortex(BA9)	172	C17orf105	ENSG00000231256.7	17	0.000897587	0.00897587	10	0.0189585	Yes	No
Brain-FrontalCortex(BA9)	172	MPP3	ENSG00000161647.18	17	0.000162695	0.00178964	11	0.00656875	Yes	Yes
Brain-FrontalCortex(BA9)	172	CD300LG	ENSG00000161649.12	17	0.0131342	0.144476	11	0.148867	No	No
Brain-FrontalCortex(BA9)	172	MPP2	ENSG00000108852.14	17	0.0029761	0.0327371	11	0.0441989	Yes	No
Brain-FrontalCortex(BA9)	172	FAM215A	ENSG00000267496.4	17	8.98453e-06	9.88299e-05	11	0.000664302	Yes	Yes
Brain-FrontalCortex(BA9)	172	RP11-527L4.6	ENSG00000267420.1	17	0.00153157	0.0168473	11	0.0283392	Yes	No
Brain-FrontalCortex(BA9)	172	LINC01976	ENSG00000261514.1	17	0.000186426	0.00205069	11	0.00721425	Yes	Yes
Brain-FrontalCortex(BA9)	172	PYY	ENSG00000131096.10	17	0.0015884	0.0190608	12	0.0307639	Yes	No
Brain-FrontalCortex(BA9)	172	NAGS	ENSG00000161653.10	17	4.80981e-07	5.29079e-06	11	5.04146e-05	Yes	Yes
Brain-FrontalCortex(BA9)	172	TMEM101	ENSG00000091947.9	17	0.000939341	0.0103327	11	0.0206939	Yes	No
Brain-FrontalCortex(BA9)	172	LSM12	ENSG00000161654.9	17	0.000238645	0.00286375	12	0.00903429	Yes	Yes
Brain-FrontalCortex(BA9)	172	G6PC3	ENSG00000141349.8	17	0.00125609	0.0150731	12	0.0263388	Yes	No
Brain-FrontalCortex(BA9)	172	HDAC5	ENSG00000108840.15	17	0.00281432	0.0337718	12	0.045144	Yes	No
Brain-FrontalCortex(BA9)	172	C17orf53	ENSG00000125319.14	17	0.000277181	0.00332617	12	0.010001	Yes	No
Brain-FrontalCortex(BA9)	172	ASB16	ENSG00000161664.6	17	0.000749239	0.00899087	12	0.0189739	Yes	No
Brain-FrontalCortex(BA9)	172	TMUB2	ENSG00000168591.15	17	0.0122748	0.147297	12	0.15161	No	No
Brain-FrontalCortex(BA9)	172	ATXN7L3	ENSG00000087152.15	17	0.00354549	0.0425459	12	0.0533841	No	No
Brain-FrontalCortex(BA9)	172	UBTF	ENSG00000108312.14	17	0.00133217	0.015986	12	0.0273919	Yes	No
Brain-FrontalCortex(BA9)	172	SLC4A1	ENSG00000004939.13	17	0.00032288	0.00387457	12	0.011067	Yes	No
Brain-FrontalCortex(BA9)	172	RUNDC3A	ENSG00000108309.13	17	0.00582534	0.0699041	12	0.078607	No	No
Brain-FrontalCortex(BA9)	172	SLC25A39	ENSG00000013306.15	17	1.5125e-05	0.000181501	12	0.00110518	Yes	Yes
Brain-FrontalCortex(BA9)	172	GRN	ENSG00000030582.17	17	0.00380694	0.0456833	12	0.0563247	No	No
Brain-FrontalCortex(BA9)	172	FAM171A2	ENSG00000161682.14	17	0.000168285	0.00201942	12	0.00715406	Yes	Yes
Brain-FrontalCortex(BA9)	172	ITGA2B	ENSG00000005961.17	17	0.00436927	0.0524312	12	0.0625058	No	No
Brain-FrontalCortex(BA9)	172	GPATCH8	ENSG00000186566.12	17	0.00268989	0.0322787	12	0.0437976	Yes	No
Brain-FrontalCortex(BA9)	172	FZD2	ENSG00000180340.6	17	0.0166756	0.183432	11	0.186765	No	No
Brain-FrontalCortex(BA9)	172	MEIOC	ENSG00000180336.17	17	4.60084e-06	5.521e-05	12	0.000400207	Yes	Yes
Brain-FrontalCortex(BA9)	172	CCDC43	ENSG00000180329.13	17	0.00178445	0.0214134	12	0.0331646	Yes	No
Brain-FrontalCortex(BA9)	172	DBF4B	ENSG00000161692.17	17	1.00144e-16	1.30187e-15	13	5.81023e-14	Yes	Yes
Brain-FrontalCortex(BA9)	172	ADAM11	ENSG00000073670.13	17	0.00543036	0.0705946	13	0.0792735	No	No
Brain-FrontalCortex(BA9)	172	CTC-296K1.3	ENSG00000267505.1	17	0.00136536	0.0177497	13	0.0293182	Yes	No
Brain-FrontalCortex(BA9)	172	GJC1	ENSG00000182963.9	17	0.00490105	0.0686147	14	0.077439	No	No
Brain-FrontalCortex(BA9)	172	HIGD1B	ENSG00000131097.6	17	0.0127424	0.178394	14	0.181819	No	No
Brain-FrontalCortex(BA9)	172	EFTUD2	ENSG00000108883.12	17	0.00491112	0.0736668	15	0.0821667	No	No
Brain-FrontalCortex(BA9)	172	GFAP	ENSG00000131095.12	17	0.012817	0.192256	15	0.195345	No	No
Brain-FrontalCortex(BA9)	172	KIF18B	ENSG00000186185.13	17	0.0132624	0.212199	16	0.214878	No	No
Brain-FrontalCortex(BA9)	172	CTD-2534I21.8	ENSG00000267334.1	17	0.0062328	0.0997248	16	0.106497	No	No
Brain-FrontalCortex(BA9)	172	C1QL1	ENSG00000131094.3	17	0.00921464	0.147434	16	0.151734	No	No
Brain-FrontalCortex(BA9)	172	DCAKD	ENSG00000172992.11	17	2.76437e-08	4.69942e-07	17	5.75466e-06	Yes	Yes
Brain-FrontalCortex(BA9)	172	NMT1	ENSG00000136448.11	17	1.86701e-07	3.36062e-06	18	3.31492e-05	Yes	Yes
Brain-FrontalCortex(BA9)	172	PLCD3	ENSG00000161714.11	17	0.00127115	0.0228808	18	0.0346216	Yes	No
Brain-FrontalCortex(BA9)	172	ACBD4	ENSG00000181513.14	17	0.000333739	0.00634104	19	0.0151299	Yes	No
Brain-FrontalCortex(BA9)	172	AC142472.6	ENSG00000276728.1	17	0.000342494	0.00650739	19	0.0153667	Yes	No
Brain-FrontalCortex(BA9)	172	HEXIM1	ENSG00000186834.3	17	9.49935e-05	0.00180488	19	0.00660736	Yes	Yes
Brain-FrontalCortex(BA9)	172	HEXIM2	ENSG00000168517.10	17	0.00202162	0.0384108	19	0.0495061	Yes	No
Brain-FrontalCortex(BA9)	172	FMNL1	ENSG00000184922.13	17	0.000726939	0.0145388	20	0.0256802	Yes	No
Brain-FrontalCortex(BA9)	172	MAP3K14	ENSG00000006062.14	17	0.00129026	0.0258051	20	0.0375852	Yes	No
Brain-FrontalCortex(BA9)	172	ARHGAP27	ENSG00000159314.11	17	0.00166678	0.0316689	19	0.0431902	Yes	No
Brain-FrontalCortex(BA9)	172	PLEKHM1	ENSG00000225190.10	17	4.65732e-06	8.84891e-05	19	0.000603257	Yes	Yes
Brain-FrontalCortex(BA9)	172	CRHR1	ENSG00000120088.14	17	0.00206622	0.0371919	18	0.0484175	Yes	No
Brain-FrontalCortex(BA9)	172	SPPL2C	ENSG00000185294.6	17	2.99981e-06	5.39966e-05	18	0.000393132	Yes	Yes
Brain-FrontalCortex(BA9)	172	MAPT	ENSG00000186868.15	17	0.0218145	0.414476	19	0.415205	No	No
Brain-FrontalCortex(BA9)	172	STH	ENSG00000256762.1	17	0.0149752	0.269553	18	0.271401	No	No
Brain-FrontalCortex(BA9)	172	KANSL1	ENSG00000120071.13	17	4.60695e-05	0.00087532	19	0.00387144	Yes	Yes
Brain-FrontalCortex(BA9)	172	ARL17B	ENSG00000228696.8	17	1.89102e-13	3.40384e-12	18	9.71482e-11	Yes	Yes
Brain-FrontalCortex(BA9)	172	LRRC37A	ENSG00000176681.14	17	6.81878e-45	1.22738e-43	18	3.72489e-40	Yes	Yes
Brain-FrontalCortex(BA9)	172	LRRC37A2	ENSG00000238083.7	17	2.22344e-36	4.00219e-35	18	2.08217e-32	Yes	Yes
Brain-FrontalCortex(BA9)	172	ARL17A	ENSG00000185829.17	17	6.3232e-24	1.13818e-22	18	1.29532e-20	Yes	Yes
Brain-FrontalCortex(BA9)	172	NSF	ENSG00000073969.18	17	0.00024733	0.00445194	18	0.012121	Yes	No
Brain-FrontalCortex(BA9)	172	WNT3	ENSG00000108379.9	17	4.59874e-39	7.35799e-38	16	6.09007e-35	Yes	Yes
Brain-FrontalCortex(BA9)	172	WNT9B	ENSG00000158955.10	17	0.0188008	0.300813	16	0.302374	No	No
Brain-FrontalCortex(BA9)	172	GOSR2	ENSG00000108433.16	17	0.0120438	0.168613	14	0.172246	No	No
Brain-FrontalCortex(BA9)	172	RPRML	ENSG00000179673.4	17	0.00331385	0.0430801	13	0.053873	No	No
Brain-FrontalCortex(BA9)	172	CDC27	ENSG00000004897.11	17	0.00464649	0.0511114	11	0.0612455	No	No
Brain-FrontalCortex(BA9)	172	MYL4	ENSG00000198336.9	17	0.000625993	0.00625993	10	0.0150003	Yes	No
Brain-FrontalCortex(BA9)	172	ITGB3	ENSG00000259207.7	17	0.00390647	0.0390647	10	0.0501064	No	No
Brain-FrontalCortex(BA9)	172	EFCAB13	ENSG00000178852.15	17	1.36911e-11	1.50603e-10	11	3.42362e-09	Yes	Yes
Brain-FrontalCortex(BA9)	172	NPEPPS	ENSG00000141279.15	17	0.00083091	0.00997091	12	0.0202296	Yes	No
Brain-FrontalCortex(BA9)	172	KPNB1	ENSG00000108424.9	17	0.000873135	0.0104776	12	0.0208807	Yes	No
Brain-FrontalCortex(BA9)	172	TBKBP1	ENSG00000198933.9	17	3.30845e-05	0.000397015	12	0.00210397	Yes	Yes
Brain-FrontalCortex(BA9)	172	TBX21	ENSG00000073861.2	17	0.000331851	0.00398221	12	0.0112544	Yes	No
Brain-FrontalCortex(BA9)	172	OSBPL7	ENSG00000006025.11	17	2.76066e-05	0.000331279	12	0.00181367	Yes	Yes
Brain-FrontalCortex(BA9)	172	MRPL10	ENSG00000159111.12	17	0.00150563	0.0180675	12	0.0296485	Yes	No
Brain-FrontalCortex(BA9)	172	LRRC46	ENSG00000141294.9	17	2.76475e-05	0.00033177	12	0.00181581	Yes	Yes
Brain-FrontalCortex(BA9)	172	SCRN2	ENSG00000141295.13	17	7.0818e-09	8.49815e-08	12	1.21462e-06	Yes	Yes
Brain-FrontalCortex(BA9)	172	SP6	ENSG00000189120.4	17	0.000926066	0.0111128	12	0.021679	Yes	No
Brain-FrontalCortex(BA9)	172	SP2	ENSG00000167182.13	17	0.000429636	0.00515563	12	0.0133521	Yes	No
Brain-FrontalCortex(BA9)	172	PNPO	ENSG00000108439.9	17	3.32515e-05	0.000399018	12	0.00211213	Yes	Yes
Brain-FrontalCortex(BA9)	172	PRR15L	ENSG00000167183.2	17	2.79782e-05	0.000335738	12	0.00183312	Yes	Yes
Brain-FrontalCortex(BA9)	172	CDK5RAP3	ENSG00000108465.14	17	4.06652e-08	4.87983e-07	12	5.95555e-06	Yes	Yes
Brain-FrontalCortex(BA9)	172	COPZ2	ENSG00000005243.9	17	0.00115894	0.0139073	12	0.0249299	Yes	No
Brain-FrontalCortex(BA9)	172	NFE2L1	ENSG00000082641.15	17	0.0108781	0.130537	12	0.135431	No	No
Brain-FrontalCortex(BA9)	172	RP5-890E16.5	ENSG00000278765.1	17	0.001883	0.022596	12	0.034326	Yes	No
Brain-FrontalCortex(BA9)	172	CBX1	ENSG00000108468.14	17	0.00085046	0.0102055	12	0.0205204	Yes	No
Brain-FrontalCortex(BA9)	172	SNX11	ENSG00000002919.14	17	0.00181148	0.0217377	12	0.0334988	Yes	No
Brain-FrontalCortex(BA9)	172	SKAP1	ENSG00000141293.15	17	0.000256184	0.00358657	14	0.0105418	Yes	No
Brain-FrontalCortex(BA9)	172	HOXB2	ENSG00000173917.10	17	0.000290864	0.00378124	13	0.0109023	Yes	No
Brain-FrontalCortex(BA9)	172	TTLL6	ENSG00000170703.15	17	2.68833e-07	3.226e-06	12	3.19078e-05	Yes	Yes
Brain-FrontalCortex(BA9)	172	CALCOCO2	ENSG00000136436.14	17	0.000764799	0.00917759	12	0.019185	Yes	No
Brain-FrontalCortex(BA9)	172	ATP5G1	ENSG00000159199.13	17	2.30932e-10	2.77119e-09	12	5.10734e-08	Yes	Yes
Brain-FrontalCortex(BA9)	172	UBE2Z	ENSG00000159202.17	17	0.00466033	0.055924	12	0.0657277	No	No
Brain-FrontalCortex(BA9)	172	SNF8	ENSG00000159210.9	17	1.93927e-10	2.32713e-09	12	4.34167e-08	Yes	Yes
Brain-FrontalCortex(BA9)	172	GNGT2	ENSG00000167083.6	17	1.11347e-05	0.000133617	12	0.000851901	Yes	Yes
Brain-FrontalCortex(BA9)	172	ABI3	ENSG00000108798.8	17	0.000974622	0.0116955	12	0.0223956	Yes	No
Brain-FrontalCortex(BA9)	172	PHOSPHO1	ENSG00000173868.11	17	0.000631047	0.00757257	12	0.0169418	Yes	No
Brain-FrontalCortex(BA9)	172	ZNF652	ENSG00000198740.8	17	3.09647e-05	0.000371577	12	0.00199588	Yes	Yes
Brain-FrontalCortex(BA9)	172	RP11-1079K10.3	ENSG00000248714.6	17	0.00201117	0.0241341	12	0.0358946	Yes	No
Brain-FrontalCortex(BA9)	172	PHB	ENSG00000167085.11	17	0.0011348	0.0136176	12	0.0246092	Yes	No
Brain-FrontalCortex(BA9)	172	NGFR	ENSG00000064300.8	17	0.000427251	0.00512702	12	0.0133083	Yes	No
Brain-FrontalCortex(BA9)	172	NXPH3	ENSG00000182575.7	17	6.33288e-06	7.59945e-05	12	0.000527871	Yes	Yes
Brain-FrontalCortex(BA9)	172	SPOP	ENSG00000121067.17	17	0.0028633	0.037223	13	0.0484283	Yes	No
Brain-FrontalCortex(BA9)	172	SLC35B1	ENSG00000121073.13	17	0.00734645	0.0881574	12	0.0954204	No	No
Brain-FrontalCortex(BA9)	172	FAM117A	ENSG00000121104.7	17	0.00116154	0.0151001	13	0.0263672	Yes	No
Brain-FrontalCortex(BA9)	172	KAT7	ENSG00000136504.11	17	0.00318194	0.0413653	13	0.0522634	No	No
Brain-FrontalCortex(BA9)	172	DLX4	ENSG00000108813.10	17	0.00031513	0.00378156	12	0.0109023	Yes	No
Brain-FrontalCortex(BA9)	172	DLX3	ENSG00000064195.7	17	5.20499e-05	0.000624599	12	0.00299062	Yes	Yes
Brain-FrontalCortex(BA9)	172	RP11-1094H24.4	ENSG00000246640.1	17	7.34047e-05	0.000880856	12	0.00388931	Yes	Yes
Brain-FrontalCortex(BA9)	172	ITGA3	ENSG00000005884.17	17	5.25646e-05	0.000630775	12	0.00301048	Yes	Yes
Brain-FrontalCortex(BA9)	172	PDK2	ENSG00000005882.11	17	0.00197033	0.023644	12	0.0353824	Yes	No
Brain-FrontalCortex(BA9)	172	SAMD14	ENSG00000167100.14	17	0.000496742	0.0059609	12	0.0145735	Yes	No
Brain-FrontalCortex(BA9)	172	PPP1R9B	ENSG00000108819.10	17	0.00188125	0.022575	12	0.0343161	Yes	No
Brain-FrontalCortex(BA9)	172	SGCA	ENSG00000108823.15	17	4.4088e-15	5.29056e-14	12	1.88894e-12	Yes	Yes
Brain-FrontalCortex(BA9)	172	COL1A1	ENSG00000108821.13	17	0.00139159	0.016699	12	0.0281653	Yes	No
Brain-FrontalCortex(BA9)	172	TMEM92	ENSG00000167105.7	17	0.00161174	0.0193409	12	0.0310617	Yes	No
Brain-FrontalCortex(BA9)	172	XYLT2	ENSG00000015532.9	17	0.00668907	0.0802689	12	0.0883419	No	No
Brain-FrontalCortex(BA9)	172	MRPL27	ENSG00000108826.15	17	0.000341023	0.00409227	12	0.0114605	Yes	No
Brain-FrontalCortex(BA9)	172	EME1	ENSG00000154920.14	17	0.000401343	0.00481611	12	0.0127707	Yes	No
Brain-FrontalCortex(BA9)	172	LRRC59	ENSG00000108829.9	17	0.00197865	0.0237438	12	0.0354706	Yes	No
Brain-FrontalCortex(BA9)	172	ACSF2	ENSG00000167107.12	17	0.000360609	0.00468791	13	0.0125459	Yes	No
Brain-FrontalCortex(BA9)	172	CHAD	ENSG00000136457.9	17	2.41287e-13	3.13673e-12	13	9.00894e-11	Yes	Yes
Brain-FrontalCortex(BA9)	172	RP11-94C24.13	ENSG00000275897.1	17	0.00140641	0.0168769	12	0.0283657	Yes	No
Brain-FrontalCortex(BA9)	172	RSAD1	ENSG00000136444.9	17	3.92706e-05	0.000471248	12	0.00240835	Yes	Yes
Brain-FrontalCortex(BA9)	172	RP11-94C24.6	ENSG00000249451.1	17	0.0033343	0.0400116	12	0.051038	No	No
Brain-FrontalCortex(BA9)	172	MYCBPAP	ENSG00000136449.13	17	1.15904e-05	0.000139085	12	0.000881211	Yes	Yes
Brain-FrontalCortex(BA9)	172	EPN3	ENSG00000049283.17	17	0.000922501	0.01107	12	0.0216258	Yes	No
Brain-FrontalCortex(BA9)	172	SPATA20	ENSG00000006282.20	17	3.83055e-28	4.59666e-27	12	8.37007e-25	Yes	Yes
Brain-FrontalCortex(BA9)	172	CACNA1G	ENSG00000006283.17	17	0.00178966	0.0232655	13	0.0350291	Yes	No
Brain-FrontalCortex(BA9)	172	ABCC3	ENSG00000108846.15	17	2.1206e-06	2.75678e-05	13	0.000218158	Yes	Yes
Brain-FrontalCortex(BA9)	172	ANKRD40	ENSG00000154945.6	17	0.000938965	0.0122065	13	0.0229983	Yes	No
Brain-FrontalCortex(BA9)	172	LUC7L3	ENSG00000108848.15	17	0.0015648	0.0203424	13	0.0320928	Yes	No
Brain-FrontalCortex(BA9)	172	WFIKKN2	ENSG00000173714.7	17	0.00072918	0.0102085	14	0.0205241	Yes	No
Brain-FrontalCortex(BA9)	172	TOB1	ENSG00000141232.4	17	0.0161959	0.226743	14	0.229235	No	No
Brain-FrontalCortex(BA9)	172	RP11-700H6.4	ENSG00000262006.1	17	7.17715e-05	0.0010048	14	0.00429292	Yes	Yes
Brain-FrontalCortex(BA9)	172	SPAG9	ENSG00000008294.20	17	3.51004e-05	0.000491406	14	0.00248527	Yes	Yes
Brain-FrontalCortex(BA9)	172	NME1	ENSG00000239672.7	17	2.00422e-09	2.60548e-08	13	4.05498e-07	Yes	Yes
Brain-FrontalCortex(BA9)	172	NME2	ENSG00000243678.11	17	2.75611e-10	3.58294e-09	13	6.45957e-08	Yes	Yes
Brain-FrontalCortex(BA9)	172	MBTD1	ENSG00000011258.15	17	0.000984534	0.0137835	14	0.0247884	Yes	No
Brain-FrontalCortex(BA9)	172	UTP18	ENSG00000011260.13	17	1.81658e-08	2.54322e-07	14	3.28669e-06	Yes	Yes
Brain-FrontalCortex(BA9)	172	LINC02072	ENSG00000225860.2	17	0.00914466	0.128025	14	0.133068	No	No
Brain-FrontalCortex(BA9)	172	LINC02073	ENSG00000267452.1	17	5.80569e-07	8.12797e-06	14	7.38165e-05	Yes	Yes
Brain-FrontalCortex(BA9)	172	CA10	ENSG00000154975.13	17	0.00161638	0.0307112	19	0.0422636	Yes	No
Brain-FrontalCortex(BA9)	172	TOM1L1	ENSG00000141198.14	17	0.00370588	0.0518823	14	0.0619858	No	No
Brain-FrontalCortex(BA9)	172	COX11	ENSG00000166260.10	17	6.00075e-14	8.40105e-13	14	2.57533e-11	Yes	Yes
Brain-FrontalCortex(BA9)	172	STXBP4	ENSG00000166263.13	17	5.75921e-05	0.000863881	15	0.00383575	Yes	Yes
Brain-FrontalCortex(BA9)	172	HLF	ENSG00000108924.13	17	0.012096	0.18144	15	0.184809	No	No
Brain-FrontalCortex(BA9)	172	MMD	ENSG00000108960.7	17	0.00817381	0.122607	15	0.128021	No	No
Brain-FrontalCortex(BA9)	172	TMEM100	ENSG00000166292.11	17	0.000984171	0.0127942	13	0.0236975	Yes	No
Brain-FrontalCortex(BA9)	172	PCTP	ENSG00000141179.13	17	0.000186632	0.00261285	14	0.00849748	Yes	Yes
Brain-FrontalCortex(BA9)	172	ANKFN1	ENSG00000153930.11	17	0.00122052	0.0207488	17	0.0325114	Yes	No
Brain-FrontalCortex(BA9)	172	NOG	ENSG00000183691.4	17	0.000170948	0.00205138	12	0.00721528	Yes	Yes
Brain-FrontalCortex(BA9)	172	C17orf67	ENSG00000214226.8	17	2.13821e-06	2.99349e-05	14	0.000233942	Yes	Yes
Brain-FrontalCortex(BA9)	172	DGKE	ENSG00000153933.9	17	6.18264e-06	8.6557e-05	14	0.000591635	Yes	Yes
Brain-FrontalCortex(BA9)	172	TRIM25	ENSG00000121060.16	17	0.000179526	0.00233384	13	0.00790322	Yes	Yes
Brain-FrontalCortex(BA9)	172	RP11-670E13.6	ENSG00000274213.1	17	0.00391716	0.050923	13	0.0610801	No	No
Brain-FrontalCortex(BA9)	172	COIL	ENSG00000121058.4	17	0.00326703	0.0457384	14	0.0563744	No	No
Brain-FrontalCortex(BA9)	172	SCPEP1	ENSG00000121064.12	17	0.000177433	0.00248406	14	0.0082136	Yes	Yes
Brain-FrontalCortex(BA9)	172	RP11-166P13.3	ENSG00000263004.1	17	1.26418e-05	0.000164343	13	0.00101304	Yes	Yes
Brain-FrontalCortex(BA9)	172	AKAP1	ENSG00000121057.12	17	9.33392e-06	0.000121341	13	0.000786298	Yes	Yes
Brain-FrontalCortex(BA9)	172	MSI2	ENSG00000153944.10	17	0.000158756	0.00238134	15	0.00799496	Yes	Yes
Brain-FrontalCortex(BA9)	172	RP11-60A24.3	ENSG00000265542.5	17	0.00119042	0.0154754	13	0.0268065	Yes	No
Brain-FrontalCortex(BA9)	172	MRPS23	ENSG00000181610.12	17	0.00440049	0.0572063	13	0.0669239	No	No
Brain-FrontalCortex(BA9)	172	CUEDC1	ENSG00000180891.12	17	8.45962e-05	0.00109975	13	0.00459421	Yes	Yes
Brain-FrontalCortex(BA9)	172	VEZF1	ENSG00000136451.8	17	0.00161196	0.0209555	13	0.0327003	Yes	No
Brain-FrontalCortex(BA9)	172	RP11-159D12.2	ENSG00000264112.1	17	0.000939276	0.0112713	12	0.0218875	Yes	No
Brain-FrontalCortex(BA9)	172	SRSF1	ENSG00000136450.12	17	0.00186498	0.0223798	12	0.0341158	Yes	No
Brain-FrontalCortex(BA9)	172	DYNLL2	ENSG00000264364.2	17	4.31443e-05	0.000517732	12	0.00259487	Yes	Yes
Brain-FrontalCortex(BA9)	172	EPX	ENSG00000121053.5	17	0.00115084	0.0126593	11	0.0235361	Yes	No
Brain-FrontalCortex(BA9)	172	MKS1	ENSG00000011143.16	17	0.00106821	0.0117503	11	0.0224489	Yes	No
Brain-FrontalCortex(BA9)	172	LPO	ENSG00000167419.10	17	0.00307179	0.0368615	12	0.048119	Yes	No
Brain-FrontalCortex(BA9)	172	MPO	ENSG00000005381.7	17	0.00051593	0.00567523	11	0.0141581	Yes	No
Brain-FrontalCortex(BA9)	172	TSPOAP1	ENSG00000005379.15	17	0.00047957	0.00527527	11	0.0135159	Yes	No
Brain-FrontalCortex(BA9)	172	SUPT4H1	ENSG00000213246.6	17	6.81139e-05	0.000749252	11	0.00342792	Yes	Yes
Brain-FrontalCortex(BA9)	172	RNF43	ENSG00000108375.12	17	0.000107064	0.00128477	12	0.0051371	Yes	Yes
Brain-FrontalCortex(BA9)	172	MTMR4	ENSG00000108389.9	17	0.000156025	0.00171627	11	0.0063693	Yes	Yes
Brain-FrontalCortex(BA9)	172	SEPT4	ENSG00000108387.14	17	0.000221601	0.00243761	11	0.00811155	Yes	Yes
Brain-FrontalCortex(BA9)	172	TEX14	ENSG00000121101.15	17	3.78613e-05	0.000454336	12	0.00233965	Yes	Yes
Brain-FrontalCortex(BA9)	172	RAD51C	ENSG00000108384.14	17	5.78707e-22	6.36578e-21	11	5.71007e-19	Yes	Yes
Brain-FrontalCortex(BA9)	172	PPM1E	ENSG00000175175.5	17	0.00345914	0.0380506	11	0.0491706	Yes	No
Brain-FrontalCortex(BA9)	172	TRIM37	ENSG00000108395.13	17	0.00603645	0.054328	9	0.0642126	No	No
Brain-FrontalCortex(BA9)	172	SKA2	ENSG00000182628.12	17	8.952e-09	8.0568e-08	9	1.16065e-06	Yes	Yes
Brain-FrontalCortex(BA9)	172	PRR11	ENSG00000068489.12	17	0.00116372	0.0104735	9	0.020877	Yes	No
Brain-FrontalCortex(BA9)	172	SMG8	ENSG00000167447.12	17	0.0113185	0.101866	9	0.108517	No	No
Brain-FrontalCortex(BA9)	172	GDPD1	ENSG00000153982.10	17	0.00790182	0.0632146	8	0.0725132	No	No
Brain-FrontalCortex(BA9)	172	YPEL2	ENSG00000175155.8	17	0.00662224	0.0529779	8	0.0630013	No	No
Brain-FrontalCortex(BA9)	172	LINC01476	ENSG00000265313.5	17	0.000528548	0.00422839	8	0.0117209	Yes	No
Brain-FrontalCortex(BA9)	172	DHX40	ENSG00000108406.9	17	0.0129236	0.0904651	7	0.0976686	No	No
Brain-FrontalCortex(BA9)	172	RP11-758H9.2	ENSG00000273702.1	17	0.0617738	0.432417	7	0.433035	No	No
Brain-FrontalCortex(BA9)	172	CLTC	ENSG00000141367.11	17	0.00276879	0.0193815	7	0.0311065	Yes	No
Brain-FrontalCortex(BA9)	172	PTRH2	ENSG00000141378.14	17	0.000648931	0.00389358	6	0.0110965	Yes	No
Brain-FrontalCortex(BA9)	172	VMP1	ENSG00000062716.12	17	0.0251778	0.151067	6	0.155271	No	No
Brain-FrontalCortex(BA9)	172	TUBD1	ENSG00000108423.14	17	0.0100432	0.0602591	6	0.0696982	No	No
Brain-FrontalCortex(BA9)	172	RPS6KB1	ENSG00000108443.13	17	0.000207213	0.00124328	6	0.00502416	Yes	Yes
Brain-FrontalCortex(BA9)	172	RNFT1	ENSG00000189050.15	17	0.000357166	0.00214299	6	0.0074313	Yes	Yes
Brain-FrontalCortex(BA9)	172	RP11-178C3.2	ENSG00000267302.5	17	0.0177893	0.106736	6	0.113043	No	No
Brain-FrontalCortex(BA9)	172	HEATR6	ENSG00000068097.14	17	8.43126e-05	0.000421563	5	0.00220328	Yes	Yes
Brain-FrontalCortex(BA9)	172	CA4	ENSG00000167434.9	17	0.000464337	0.00232168	5	0.00787547	Yes	Yes
Brain-FrontalCortex(BA9)	172	USP32	ENSG00000170832.12	17	0.00157082	0.0094249	6	0.0195287	Yes	No
Brain-FrontalCortex(BA9)	172	APPBP2	ENSG00000062725.9	17	0.0257352	0.128676	5	0.133675	No	No
Brain-FrontalCortex(BA9)	172	PPM1D	ENSG00000170836.11	17	0.00193363	0.0116018	6	0.0222962	Yes	No
Brain-FrontalCortex(BA9)	172	BCAS3	ENSG00000141376.22	17	0.00317969	0.0286172	9	0.0402604	Yes	No
Brain-FrontalCortex(BA9)	172	TBX2	ENSG00000121068.13	17	0.00150603	0.0105422	7	0.0209795	Yes	No
Brain-FrontalCortex(BA9)	172	C17orf82	ENSG00000187013.4	17	0.000288126	0.00201688	7	0.00715336	Yes	Yes
Brain-FrontalCortex(BA9)	172	NACA2	ENSG00000253506.2	17	0.00169166	0.0135332	8	0.0245421	Yes	No
Brain-FrontalCortex(BA9)	172	BRIP1	ENSG00000136492.8	17	0.000181816	0.00163634	9	0.00613709	Yes	Yes
Brain-FrontalCortex(BA9)	172	INTS2	ENSG00000108506.11	17	0.0034723	0.0312507	9	0.042766	Yes	No
Brain-FrontalCortex(BA9)	172	MED13	ENSG00000108510.9	17	0.00222265	0.0200039	9	0.0317596	Yes	No
Brain-FrontalCortex(BA9)	172	METTL2A	ENSG00000087995.15	17	0.00590132	0.0531119	9	0.0631152	No	No
Brain-FrontalCortex(BA9)	172	TLK2	ENSG00000146872.17	17	0.000203085	0.00182776	9	0.00666035	Yes	Yes
Brain-FrontalCortex(BA9)	172	MRC2	ENSG00000011028.13	17	0.000687036	0.00618332	9	0.0148813	Yes	No
Brain-FrontalCortex(BA9)	172	MARCH10	ENSG00000173838.11	17	0.0019715	0.0177435	9	0.0293133	Yes	No
Brain-FrontalCortex(BA9)	172	RP11-180P8.1	ENSG00000283538.1	17	0.000286957	0.00258261	9	0.00843681	Yes	Yes
Brain-FrontalCortex(BA9)	172	RP11-180P8.3	ENSG00000266411.1	17	0.0132577	0.11932	9	0.124932	No	No
Brain-FrontalCortex(BA9)	172	TANC2	ENSG00000170921.15	17	0.00129252	0.0142177	11	0.0252862	Yes	No
Brain-FrontalCortex(BA9)	172	CYB561	ENSG00000008283.15	17	3.21836e-29	2.89652e-28	9	5.67127e-26	Yes	Yes
Brain-FrontalCortex(BA9)	172	RP11-269G24.6	ENSG00000265971.1	17	0.00481411	0.043327	9	0.0541118	No	No
Brain-FrontalCortex(BA9)	172	ACE	ENSG00000159640.15	17	1.4938e-05	0.000134442	9	0.000855663	Yes	Yes
Brain-FrontalCortex(BA9)	172	KCNH6	ENSG00000173826.14	17	0.0123386	0.111048	9	0.117052	No	No
Brain-FrontalCortex(BA9)	172	DCAF7	ENSG00000136485.14	17	0.00413571	0.0372214	9	0.0484283	Yes	No
Brain-FrontalCortex(BA9)	172	TACO1	ENSG00000136463.7	17	0.00251373	0.0226235	9	0.0343551	Yes	No
Brain-FrontalCortex(BA9)	172	MAP3K3	ENSG00000198909.7	17	0.0121488	0.10934	9	0.115492	No	No
Brain-FrontalCortex(BA9)	172	STRADA	ENSG00000266173.6	17	8.82286e-05	0.000794057	9	0.00358957	Yes	Yes
Brain-FrontalCortex(BA9)	172	LIMD2	ENSG00000136490.8	17	0.00151175	0.012094	8	0.0228686	Yes	No
Brain-FrontalCortex(BA9)	172	CCDC47	ENSG00000108588.13	17	0.0147124	0.117699	8	0.123385	No	No
Brain-FrontalCortex(BA9)	172	DDX42	ENSG00000198231.12	17	2.82053e-08	2.25642e-07	8	2.94723e-06	Yes	Yes
Brain-FrontalCortex(BA9)	172	FTSJ3	ENSG00000108592.16	17	2.61601e-25	2.09281e-24	8	2.84388e-22	Yes	Yes
Brain-FrontalCortex(BA9)	172	PSMC5	ENSG00000087191.12	17	3.01583e-05	0.000241266	8	0.0014009	Yes	Yes
Brain-FrontalCortex(BA9)	172	SMARCD2	ENSG00000108604.15	17	0.00130255	0.0104204	8	0.0208026	Yes	No
Brain-FrontalCortex(BA9)	172	GH1	ENSG00000259384.6	17	0.00288096	0.0230477	8	0.0348029	Yes	No
Brain-FrontalCortex(BA9)	172	CD79B	ENSG00000007312.12	17	0.00363784	0.0291027	8	0.0407451	Yes	No
Brain-FrontalCortex(BA9)	172	SCN4A	ENSG00000007314.12	17	0.00160353	0.0128282	8	0.0237436	Yes	No
Brain-FrontalCortex(BA9)	172	PRR29-AS1	ENSG00000264954.1	17	0.00125138	0.00875963	7	0.0186489	Yes	No
Brain-FrontalCortex(BA9)	172	PRR29	ENSG00000224383.7	17	0.00580953	0.0406667	7	0.0515791	No	No
Brain-FrontalCortex(BA9)	172	ICAM2	ENSG00000108622.10	17	0.00400268	0.0280188	7	0.039676	Yes	No
Brain-FrontalCortex(BA9)	172	ERN1	ENSG00000178607.15	17	0.00321699	0.0257359	8	0.037538	Yes	No
Brain-FrontalCortex(BA9)	172	SNHG25	ENSG00000266402.3	17	0.000910604	0.00728483	8	0.0165215	Yes	No
Brain-FrontalCortex(BA9)	172	TEX2	ENSG00000136478.7	17	0.0057913	0.0521217	9	0.0622091	No	No
Brain-FrontalCortex(BA9)	172	PECAM1	ENSG00000261371.5	17	0.00495648	0.0446083	9	0.0553282	No	No
Brain-FrontalCortex(BA9)	172	MILR1	ENSG00000271605.5	17	0.0040217	0.0361953	9	0.0475012	Yes	No
Brain-FrontalCortex(BA9)	172	POLG2	ENSG00000256525.6	17	0.000876762	0.00789086	9	0.0174142	Yes	No
Brain-FrontalCortex(BA9)	172	DDX5	ENSG00000108654.13	17	0.000502296	0.00452066	9	0.0122349	Yes	No
Brain-FrontalCortex(BA9)	172	CEP95	ENSG00000258890.6	17	0.00232994	0.0209694	9	0.0327163	Yes	No
Brain-FrontalCortex(BA9)	172	SMURF2	ENSG00000108854.15	17	0.000245001	0.00245001	10	0.00814092	Yes	Yes
Brain-FrontalCortex(BA9)	172	LRRC37A3	ENSG00000176809.10	17	0.00195259	0.0195259	10	0.0312596	Yes	No
Brain-FrontalCortex(BA9)	172	GNA13	ENSG00000120063.9	17	0.0119678	0.143614	12	0.148062	No	No
Brain-FrontalCortex(BA9)	172	RGS9	ENSG00000108370.16	17	0.000113094	0.00147022	13	0.00567667	Yes	Yes
Brain-FrontalCortex(BA9)	172	AXIN2	ENSG00000168646.12	17	0.000224513	0.00314318	14	0.00962733	Yes	Yes
Brain-FrontalCortex(BA9)	172	CEP112	ENSG00000154240.16	17	0.00141023	0.0253842	18	0.0371813	Yes	No
Brain-FrontalCortex(BA9)	172	APOH	ENSG00000091583.10	17	0.00120062	0.0204105	17	0.0321472	Yes	No
Brain-FrontalCortex(BA9)	172	PRKCA	ENSG00000154229.11	17	8.15163e-05	0.00163033	20	0.00612095	Yes	Yes
Brain-FrontalCortex(BA9)	172	CACNG5	ENSG00000075429.8	17	0.000813757	0.0138339	17	0.0248472	Yes	No
Brain-FrontalCortex(BA9)	172	CACNG4	ENSG00000075461.5	17	0.000375167	0.00600268	16	0.0146303	Yes	No
Brain-FrontalCortex(BA9)	172	CACNG1	ENSG00000108878.4	17	0.000204142	0.00285799	14	0.00902239	Yes	Yes
Brain-FrontalCortex(BA9)	172	HELZ	ENSG00000198265.11	17	0.00528092	0.0844948	16	0.0921309	No	No
Brain-FrontalCortex(BA9)	172	PSMD12	ENSG00000197170.9	17	0.000586456	0.00821038	14	0.0178623	Yes	No
Brain-FrontalCortex(BA9)	172	PITPNC1	ENSG00000154217.14	17	0.00143553	0.024404	17	0.0361809	Yes	No
Brain-FrontalCortex(BA9)	172	NOL11	ENSG00000130935.9	17	0.00155127	0.0217178	14	0.0334784	Yes	No
Brain-FrontalCortex(BA9)	172	BPTF	ENSG00000171634.16	17	0.000167056	0.0026729	16	0.00863049	Yes	Yes
Brain-FrontalCortex(BA9)	172	C17orf58	ENSG00000186665.9	17	0.00189733	0.0265626	14	0.0382717	Yes	No
Brain-FrontalCortex(BA9)	172	KPNA2	ENSG00000182481.8	17	0.000284571	0.003984	14	0.0112577	Yes	No
Brain-FrontalCortex(BA9)	172	AC145343.2	ENSG00000265055.1	17	0.00139516	0.0195323	14	0.0312642	Yes	No
Brain-FrontalCortex(BA9)	172	RP11-147L13.11	ENSG00000278730.1	17	1.72836e-08	2.41971e-07	14	3.14943e-06	Yes	Yes
Brain-FrontalCortex(BA9)	172	RP11-147L13.12	ENSG00000274561.1	17	0.00161546	0.0226165	14	0.0343472	Yes	No
Brain-FrontalCortex(BA9)	172	RP11-147L13.13	ENSG00000277476.1	17	0.00804195	0.112587	14	0.118489	No	No
Brain-FrontalCortex(BA9)	172	RP11-147L13.14	ENSG00000278740.1	17	2.40773e-16	3.37082e-15	14	1.41753e-13	Yes	Yes
Brain-FrontalCortex(BA9)	172	RP11-147L13.8	ENSG00000267731.1	17	5.08743e-08	7.12241e-07	14	8.33495e-06	Yes	Yes
Brain-FrontalCortex(BA9)	172	RP11-147L13.15	ENSG00000274712.1	17	3.73751e-05	0.000523251	14	0.00261253	Yes	Yes
Brain-FrontalCortex(BA9)	172	AMZ2	ENSG00000196704.11	17	7.14407e-05	0.00107161	15	0.00450723	Yes	Yes
Brain-FrontalCortex(BA9)	172	ARSG	ENSG00000141337.12	17	0.00407263	0.065162	16	0.074335	No	No
Brain-FrontalCortex(BA9)	172	SLC16A6	ENSG00000108932.11	17	0.000916304	0.0137446	15	0.0247503	Yes	No
Brain-FrontalCortex(BA9)	172	WIPI1	ENSG00000070540.12	17	0.0020949	0.0314235	15	0.0429347	Yes	No
Brain-FrontalCortex(BA9)	172	PRKAR1A	ENSG00000108946.14	17	0.000647894	0.00971842	15	0.0199237	Yes	No
Brain-FrontalCortex(BA9)	172	FAM20A	ENSG00000108950.11	17	0.000150008	0.00225012	15	0.00769868	Yes	Yes
Brain-FrontalCortex(BA9)	172	ABCA8	ENSG00000141338.13	17	0.000918885	0.0137833	15	0.0247884	Yes	No
Brain-FrontalCortex(BA9)	172	ABCA9	ENSG00000154258.16	17	0.00171057	0.0256586	15	0.0374522	Yes	No
Brain-FrontalCortex(BA9)	172	ABCA6	ENSG00000154262.12	17	0.00058026	0.00928416	16	0.0193272	Yes	No
Brain-FrontalCortex(BA9)	172	ABCA10	ENSG00000154263.17	17	0.000168503	0.00269605	16	0.00869045	Yes	Yes
Brain-FrontalCortex(BA9)	172	ABCA5	ENSG00000154265.15	17	0.00228157	0.0342235	15	0.0455572	Yes	No
Brain-FrontalCortex(BA9)	172	MAP2K6	ENSG00000108984.13	17	0.00202662	0.032426	16	0.0439286	Yes	No
Brain-FrontalCortex(BA9)	172	RP1-193H18.3	ENSG00000267653.1	17	0.0001898	0.002847	15	0.00900166	Yes	Yes
Brain-FrontalCortex(BA9)	172	RP1-193H18.2	ENSG00000267194.1	17	0.000370361	0.00555542	15	0.0139896	Yes	No
Brain-FrontalCortex(BA9)	172	LINC01497	ENSG00000237560.5	17	1.51833e-11	2.12566e-10	14	4.72603e-09	Yes	Yes
Brain-FrontalCortex(BA9)	172	KCNJ16	ENSG00000153822.13	17	0.000130202	0.00208324	16	0.00728932	Yes	Yes
Brain-FrontalCortex(BA9)	172	KCNJ2	ENSG00000123700.4	17	0.00474913	0.0759861	16	0.0843466	No	No
Brain-FrontalCortex(BA9)	172	RP11-238F2.1	ENSG00000271239.1	17	7.05152e-06	0.000112824	16	0.000741359	Yes	Yes
Brain-FrontalCortex(BA9)	172	LINC01152	ENSG00000256124.5	17	1.90359e-09	3.04574e-08	16	4.68016e-07	Yes	Yes
Brain-FrontalCortex(BA9)	172	LINC02097	ENSG00000226101.1	17	0.000842196	0.0134751	16	0.0244793	Yes	No
Brain-FrontalCortex(BA9)	172	SOX9	ENSG00000125398.5	17	0.00139716	0.0223546	16	0.0340917	Yes	No
Brain-FrontalCortex(BA9)	172	LINC00511	ENSG00000227036.6	17	6.2288e-05	0.00112118	18	0.00465897	Yes	Yes
Brain-FrontalCortex(BA9)	172	LINC02003	ENSG00000264026.1	17	7.6735e-05	0.00122776	16	0.00498468	Yes	Yes
Brain-FrontalCortex(BA9)	172	SLC39A11	ENSG00000133195.11	17	7.13025e-05	0.00142605	20	0.00555799	Yes	Yes
Brain-FrontalCortex(BA9)	172	SSTR2	ENSG00000180616.8	17	0.00143576	0.0258437	18	0.037611	Yes	No
Brain-FrontalCortex(BA9)	172	COG1	ENSG00000166685.11	17	4.96517e-06	8.93731e-05	18	0.000607917	Yes	Yes
Brain-FrontalCortex(BA9)	172	FAM104A	ENSG00000133193.12	17	0.000400436	0.00720786	18	0.0164105	Yes	No
Brain-FrontalCortex(BA9)	172	C17orf80	ENSG00000141219.15	17	0.000131684	0.00237032	18	0.00797567	Yes	Yes
Brain-FrontalCortex(BA9)	172	CPSF4L	ENSG00000187959.9	17	0.00055218	0.00993925	18	0.0201901	Yes	No
Brain-FrontalCortex(BA9)	172	CDC42EP4	ENSG00000179604.9	17	7.76562e-06	0.000139781	18	0.000884698	Yes	Yes
Brain-FrontalCortex(BA9)	172	SDK2	ENSG00000069188.16	17	0.000901862	0.0189391	21	0.0306217	Yes	No
Brain-FrontalCortex(BA9)	172	LINC02074	ENSG00000266357.5	17	0.00230441	0.0391749	17	0.0502304	No	No
Brain-FrontalCortex(BA9)	172	RPL38	ENSG00000172809.12	17	0.000436307	0.00698092	16	0.0160682	Yes	No
Brain-FrontalCortex(BA9)	172	TTYH2	ENSG00000141540.10	17	0.0020501	0.0328016	16	0.0442401	Yes	No
Brain-FrontalCortex(BA9)	172	DNAI2	ENSG00000171595.13	17	0.000754343	0.0120695	16	0.0228431	Yes	No
Brain-FrontalCortex(BA9)	172	KIF19	ENSG00000196169.14	17	0.000472235	0.00708352	15	0.0162372	Yes	No
Brain-FrontalCortex(BA9)	172	BTBD17	ENSG00000204347.3	17	0.00082521	0.0123782	15	0.0232102	Yes	No
Brain-FrontalCortex(BA9)	172	GPRC5C	ENSG00000170412.16	17	0.00057136	0.00857039	15	0.0183684	Yes	No
Brain-FrontalCortex(BA9)	172	CD300A	ENSG00000167851.13	17	0.00113147	0.0169721	15	0.0284782	Yes	No
Brain-FrontalCortex(BA9)	172	CD300C	ENSG00000167850.3	17	4.24428e-06	5.94199e-05	14	0.00042749	Yes	Yes
Brain-FrontalCortex(BA9)	172	CD300E	ENSG00000186407.6	17	0.00221512	0.0332268	15	0.0446485	Yes	No
Brain-FrontalCortex(BA9)	172	RAB37	ENSG00000172794.19	17	1.22263e-08	1.83394e-07	15	2.46089e-06	Yes	Yes
Brain-FrontalCortex(BA9)	172	CD300LF	ENSG00000186074.18	17	0.000329213	0.00460898	14	0.0124021	Yes	No
Brain-FrontalCortex(BA9)	172	SLC9A3R1	ENSG00000109062.11	17	0.00054025	0.0075635	14	0.0169235	Yes	No
Brain-FrontalCortex(BA9)	172	NAT9	ENSG00000109065.11	17	0.000325333	0.00455466	14	0.0122977	Yes	No
Brain-FrontalCortex(BA9)	172	TMEM104	ENSG00000109066.13	17	0.00884274	0.123798	14	0.129102	No	No
Brain-FrontalCortex(BA9)	172	GRIN2C	ENSG00000161509.13	17	0.00010208	0.00142912	14	0.00556639	Yes	Yes
Brain-FrontalCortex(BA9)	172	FDXR	ENSG00000161513.11	17	1.05736e-05	0.000137456	13	0.000871498	Yes	Yes
Brain-FrontalCortex(BA9)	172	FADS6	ENSG00000172782.11	17	8.98003e-05	0.0012572	14	0.00506806	Yes	Yes
Brain-FrontalCortex(BA9)	172	HID1	ENSG00000167861.15	17	0.000372911	0.00484785	13	0.0128343	Yes	No
Brain-FrontalCortex(BA9)	172	CDR2L	ENSG00000109089.7	17	0.00634372	0.0824684	13	0.0902607	No	No
Brain-FrontalCortex(BA9)	172	MRPL58	ENSG00000167862.9	17	0.00102532	0.0133292	13	0.0243121	Yes	No
Brain-FrontalCortex(BA9)	172	KCTD2	ENSG00000180901.10	17	0.00112798	0.0146637	13	0.0258607	Yes	No
Brain-FrontalCortex(BA9)	172	ATP5H	ENSG00000167863.11	17	0.000119272	0.00155053	13	0.00590167	Yes	Yes
Brain-FrontalCortex(BA9)	172	SLC16A5	ENSG00000170190.15	17	0.00092694	0.0120502	13	0.0228119	Yes	No
Brain-FrontalCortex(BA9)	172	ARMC7	ENSG00000125449.6	17	0.00302999	0.0393899	13	0.0504395	No	No
Brain-FrontalCortex(BA9)	172	NT5C	ENSG00000125458.6	17	0.00232007	0.0301609	13	0.0417452	Yes	No
Brain-FrontalCortex(BA9)	172	HN1	ENSG00000189159.15	17	0.00883423	0.114845	13	0.120635	No	No
Brain-FrontalCortex(BA9)	172	SUMO2	ENSG00000188612.11	17	0.000727124	0.00945261	13	0.0195661	Yes	No
Brain-FrontalCortex(BA9)	172	NUP85	ENSG00000125450.10	17	1.60631e-09	2.0882e-08	13	3.30069e-07	Yes	Yes
Brain-FrontalCortex(BA9)	172	GGA3	ENSG00000125447.16	17	0.000935622	0.0121631	13	0.0229511	Yes	No
Brain-FrontalCortex(BA9)	172	MRPS7	ENSG00000125445.10	17	7.83518e-05	0.00101857	13	0.00433751	Yes	Yes
Brain-FrontalCortex(BA9)	172	MIF4GD	ENSG00000125457.13	17	9.83544e-07	1.27861e-05	13	0.000110176	Yes	Yes
Brain-FrontalCortex(BA9)	172	SLC25A19	ENSG00000125454.11	17	0.00170074	0.0221096	13	0.0338582	Yes	No
Brain-FrontalCortex(BA9)	172	GRB2	ENSG00000177885.13	17	0.00447846	0.05822	13	0.0678525	No	No
Brain-FrontalCortex(BA9)	172	TMEM94	ENSG00000177728.16	17	0.0043057	0.0559741	13	0.0657527	No	No
Brain-FrontalCortex(BA9)	172	CASKIN2	ENSG00000177303.9	17	0.00483192	0.057983	12	0.0676309	No	No
Brain-FrontalCortex(BA9)	172	TSEN54	ENSG00000182173.12	17	0.000948842	0.0113861	12	0.0220305	Yes	No
Brain-FrontalCortex(BA9)	172	LLGL2	ENSG00000073350.13	17	0.00146178	0.0190031	13	0.0307035	Yes	No
Brain-FrontalCortex(BA9)	172	MYO15B	ENSG00000266714.6	17	2.72835e-07	3.54686e-06	13	3.48918e-05	Yes	Yes
Brain-FrontalCortex(BA9)	172	RECQL5	ENSG00000108469.14	17	0.000905543	0.0117721	13	0.0224717	Yes	No
Brain-FrontalCortex(BA9)	172	SMIM5	ENSG00000204323.5	17	0.00146064	0.0175277	12	0.0290675	Yes	No
Brain-FrontalCortex(BA9)	172	SMIM6	ENSG00000259120.2	17	0.00015748	0.00188976	12	0.0068221	Yes	Yes
Brain-FrontalCortex(BA9)	172	SAP30BP	ENSG00000161526.14	17	0.00916767	0.11918	13	0.1248	No	No
Brain-FrontalCortex(BA9)	172	ITGB4	ENSG00000132470.13	17	0.000154831	0.0020128	13	0.00714168	Yes	Yes
Brain-FrontalCortex(BA9)	172	GALK1	ENSG00000108479.11	17	0.00200754	0.026098	13	0.0378533	Yes	No
Brain-FrontalCortex(BA9)	172	H3F3B	ENSG00000132475.10	17	0.00737962	0.0885554	12	0.0957943	No	No
Brain-FrontalCortex(BA9)	172	UNK	ENSG00000132478.9	17	0.000343262	0.0044624	13	0.0121422	Yes	No
Brain-FrontalCortex(BA9)	172	UNC13D	ENSG00000092929.11	17	0.00084311	0.0101173	12	0.0203948	Yes	No
Brain-FrontalCortex(BA9)	172	WBP2	ENSG00000132471.11	17	6.34647e-05	0.000761576	12	0.00347383	Yes	Yes
Brain-FrontalCortex(BA9)	172	TRIM47	ENSG00000132481.6	17	1.52374e-09	1.82849e-08	12	2.92318e-07	Yes	Yes
Brain-FrontalCortex(BA9)	172	TRIM65	ENSG00000141569.10	17	1.34057e-13	1.74274e-12	13	5.1432e-11	Yes	Yes
Brain-FrontalCortex(BA9)	172	MRPL38	ENSG00000204316.12	17	0.00767196	0.0997355	13	0.106503	No	No
Brain-FrontalCortex(BA9)	172	FBF1	ENSG00000188878.19	17	4.61484e-11	5.9993e-10	13	1.25277e-08	Yes	Yes
Brain-FrontalCortex(BA9)	172	ACOX1	ENSG00000161533.11	17	0.00419048	0.0586667	14	0.0682072	No	No
Brain-FrontalCortex(BA9)	172	TEN1	ENSG00000257949.6	17	3.39577e-16	4.75408e-15	14	1.96743e-13	Yes	Yes
Brain-FrontalCortex(BA9)	172	CDK3	ENSG00000250506.7	17	9.55565e-11	1.33779e-09	14	2.61091e-08	Yes	Yes
Brain-FrontalCortex(BA9)	172	EVPL	ENSG00000167880.7	17	2.0963e-06	2.93482e-05	14	0.000229949	Yes	Yes
Brain-FrontalCortex(BA9)	172	SRP68	ENSG00000167881.14	17	0.000604918	0.00907377	15	0.0190597	Yes	No
Brain-FrontalCortex(BA9)	172	GALR2	ENSG00000182687.3	17	0.0005706	0.008559	15	0.0183548	Yes	No
Brain-FrontalCortex(BA9)	172	ZACN	ENSG00000186919.12	17	0.00307228	0.0460842	15	0.0566761	No	No
Brain-FrontalCortex(BA9)	172	EXOC7	ENSG00000182473.21	17	0.000116544	0.00174816	15	0.00645292	Yes	Yes
Brain-FrontalCortex(BA9)	172	FOXJ1	ENSG00000129654.7	17	0.000122047	0.0018307	15	0.00666572	Yes	Yes
Brain-FrontalCortex(BA9)	172	RNF157	ENSG00000141576.14	17	0.000387548	0.00581322	15	0.0143529	Yes	No
Brain-FrontalCortex(BA9)	172	UBALD2	ENSG00000185262.8	17	0.00104083	0.0156125	15	0.0269544	Yes	No
Brain-FrontalCortex(BA9)	172	QRICH2	ENSG00000129646.14	17	3.8079e-05	0.000571185	15	0.00279186	Yes	Yes
Brain-FrontalCortex(BA9)	172	PRPSAP1	ENSG00000161542.16	17	9.61816e-09	1.53891e-07	16	2.08807e-06	Yes	Yes
Brain-FrontalCortex(BA9)	172	SPHK1	ENSG00000176170.13	17	0.00143436	0.0229497	16	0.034697	Yes	No
Brain-FrontalCortex(BA9)	172	UBE2O	ENSG00000175931.12	17	0.000516536	0.00826457	16	0.0179411	Yes	No
Brain-FrontalCortex(BA9)	172	AANAT	ENSG00000129673.9	17	0.000209166	0.00334665	16	0.010046	Yes	No
Brain-FrontalCortex(BA9)	172	RHBDF2	ENSG00000129667.12	17	0.00247061	0.0395297	16	0.0505724	No	No
Brain-FrontalCortex(BA9)	172	CYGB	ENSG00000161544.9	17	0.000939519	0.0150323	16	0.0262972	Yes	No
Brain-FrontalCortex(BA9)	172	PRCD	ENSG00000214140.10	17	8.34078e-05	0.00133452	16	0.00528119	Yes	Yes
Brain-FrontalCortex(BA9)	172	RP11-666A8.13	ENSG00000284526.1	17	0.000714912	0.0114386	16	0.0220829	Yes	No
Brain-FrontalCortex(BA9)	172	ST6GALNAC2	ENSG00000070731.10	17	6.25937e-07	1.0015e-05	16	8.8698e-05	Yes	Yes
Brain-FrontalCortex(BA9)	172	ST6GALNAC1	ENSG00000070526.14	17	0.00140346	0.0224554	16	0.0341995	Yes	No
Brain-FrontalCortex(BA9)	172	MXRA7	ENSG00000182534.13	17	2.17277e-20	3.69371e-19	17	2.70361e-17	Yes	Yes
Brain-FrontalCortex(BA9)	172	JMJD6	ENSG00000070495.14	17	0.00103747	0.0176369	17	0.0291956	Yes	No
Brain-FrontalCortex(BA9)	172	METTL23	ENSG00000181038.13	17	0.000500231	0.00850392	17	0.0182755	Yes	No
Brain-FrontalCortex(BA9)	172	SRSF2	ENSG00000161547.16	17	0.00072843	0.0123833	17	0.0232103	Yes	No
Brain-FrontalCortex(BA9)	172	MFSD11	ENSG00000092931.11	17	0.00125339	0.0213077	17	0.03306	Yes	No
Brain-FrontalCortex(BA9)	172	LINC02080	ENSG00000267065.2	17	1.06796e-09	1.81554e-08	17	2.90502e-07	Yes	Yes
Brain-FrontalCortex(BA9)	172	MGAT5B	ENSG00000167889.12	17	0.000537551	0.00967592	18	0.0198657	Yes	No
Brain-FrontalCortex(BA9)	172	RP11-87G24.6	ENSG00000267521.1	17	0.000225177	0.00382801	17	0.0109774	Yes	No
Brain-FrontalCortex(BA9)	172	SEC14L1	ENSG00000129657.14	17	0.000278017	0.00500431	18	0.0131132	Yes	No
Brain-FrontalCortex(BA9)	172	SEPT9	ENSG00000184640.17	17	0.00174586	0.0349172	20	0.046217	Yes	No
Brain-FrontalCortex(BA9)	172	RP11-13K12.2	ENSG00000267665.1	17	2.12625e-12	4.03987e-11	19	9.83449e-10	Yes	Yes
Brain-FrontalCortex(BA9)	172	RP11-13K12.1	ENSG00000267506.5	17	2.27945e-08	4.5589e-07	20	5.59387e-06	Yes	Yes
Brain-FrontalCortex(BA9)	172	RP11-13K12.5	ENSG00000267466.1	17	5.02845e-13	1.00569e-11	20	2.68513e-10	Yes	Yes
Brain-FrontalCortex(BA9)	172	TNRC6C	ENSG00000078687.17	17	1.24563e-06	2.36669e-05	19	0.000190265	Yes	Yes
Brain-FrontalCortex(BA9)	172	TMC6	ENSG00000141524.15	17	0.00262981	0.0473366	18	0.057791	No	No
Brain-FrontalCortex(BA9)	172	TMC8	ENSG00000167895.14	17	0.000608405	0.0109513	18	0.0214645	Yes	No
Brain-FrontalCortex(BA9)	172	SYNGR2	ENSG00000108639.7	17	0.000172618	0.00310712	18	0.00956544	Yes	Yes
Brain-FrontalCortex(BA9)	172	TK1	ENSG00000167900.11	17	0.000493202	0.00887764	18	0.0188275	Yes	No
Brain-FrontalCortex(BA9)	172	AFMID	ENSG00000183077.15	17	5.9851e-05	0.00107732	18	0.0045221	Yes	Yes
Brain-FrontalCortex(BA9)	172	BIRC5	ENSG00000089685.14	17	0.00202936	0.0365286	18	0.0478043	Yes	No
Brain-FrontalCortex(BA9)	172	TMEM235	ENSG00000204278.12	17	0.00260884	0.0469591	18	0.057434	No	No
Brain-FrontalCortex(BA9)	172	AC061992.2	ENSG00000267737.1	17	0.00279713	0.0531456	19	0.0631442	No	No
Brain-FrontalCortex(BA9)	172	SOCS3	ENSG00000184557.4	17	0.000629961	0.0119693	19	0.0227077	Yes	No
Brain-FrontalCortex(BA9)	172	RP11-806H10.4	ENSG00000266970.1	17	9.20388e-05	0.00174874	19	0.00645374	Yes	Yes
Brain-FrontalCortex(BA9)	172	PGS1	ENSG00000087157.18	17	3.86723e-05	0.000773447	20	0.00351389	Yes	Yes
Brain-FrontalCortex(BA9)	172	DNAH17	ENSG00000187775.16	17	0.000191863	0.00402912	21	0.0113482	Yes	No
Brain-FrontalCortex(BA9)	172	CYTH1	ENSG00000108669.16	17	0.000303582	0.00607164	20	0.0147235	Yes	No
Brain-FrontalCortex(BA9)	172	USP36	ENSG00000055483.19	17	4.17862e-07	7.93938e-06	19	7.24289e-05	Yes	Yes
Brain-FrontalCortex(BA9)	172	TIMP2	ENSG00000035862.12	17	0.00176729	0.0335786	19	0.0449715	Yes	No
Brain-FrontalCortex(BA9)	172	CEP295NL	ENSG00000178404.9	17	0.000100064	0.00190121	19	0.00684444	Yes	Yes
Brain-FrontalCortex(BA9)	172	LGALS3BP	ENSG00000108679.12	17	8.08769e-05	0.00153666	19	0.00586605	Yes	Yes
Brain-FrontalCortex(BA9)	172	CANT1	ENSG00000171302.16	17	0.00104298	0.0208595	20	0.032608	Yes	No
Brain-FrontalCortex(BA9)	172	C1QTNF1	ENSG00000173918.14	17	0.000908979	0.0181796	20	0.0297664	Yes	No
Brain-FrontalCortex(BA9)	172	ENGASE	ENSG00000167280.16	17	8.74624e-05	0.00174925	20	0.00645432	Yes	Yes
Brain-FrontalCortex(BA9)	172	RBFOX3	ENSG00000167281.18	17	0.000239199	0.00574077	24	0.0142541	Yes	No
Brain-FrontalCortex(BA9)	172	CBX2	ENSG00000173894.10	17	0.000101001	0.00202003	20	0.00715477	Yes	Yes
Brain-FrontalCortex(BA9)	172	CBX8	ENSG00000141570.10	17	0.000202658	0.00405315	20	0.0113912	Yes	No
Brain-FrontalCortex(BA9)	172	LINC01977	ENSG00000262772.1	17	0.000462899	0.00925798	20	0.0193055	Yes	No
Brain-FrontalCortex(BA9)	172	CBX4	ENSG00000141582.14	17	5.88172e-05	0.00117634	20	0.0048276	Yes	Yes
Brain-FrontalCortex(BA9)	172	LINC01979	ENSG00000262585.1	17	0.0014095	0.0295995	21	0.0412288	Yes	No
Brain-FrontalCortex(BA9)	172	LINC01978	ENSG00000262188.1	17	1.25805e-05	0.00026419	21	0.00151135	Yes	Yes
Brain-FrontalCortex(BA9)	172	TBC1D16	ENSG00000167291.15	17	5.76458e-05	0.00126821	22	0.00509213	Yes	Yes
Brain-FrontalCortex(BA9)	172	CCDC40	ENSG00000141519.14	17	5.44381e-27	1.19764e-25	22	1.92989e-23	Yes	Yes
Brain-FrontalCortex(BA9)	172	GAA	ENSG00000171298.12	17	2.96682e-09	6.52701e-08	22	9.48361e-07	Yes	Yes
Brain-FrontalCortex(BA9)	172	EIF4A3	ENSG00000141543.9	17	0.000216657	0.00476645	22	0.0126905	Yes	No
Brain-FrontalCortex(BA9)	172	RP11-334C17.6	ENSG00000275479.1	17	0.000974864	0.0204721	21	0.0322165	Yes	No
Brain-FrontalCortex(BA9)	172	CARD14	ENSG00000141527.16	17	0.00022172	0.00487783	22	0.0128847	Yes	No
Brain-FrontalCortex(BA9)	172	SGSH	ENSG00000181523.12	17	0.000565068	0.0118664	21	0.0225916	Yes	No
Brain-FrontalCortex(BA9)	172	SLC26A11	ENSG00000181045.14	17	0.000523558	0.0109947	21	0.0215272	Yes	No
Brain-FrontalCortex(BA9)	172	RNF213	ENSG00000173821.19	17	9.031e-09	1.98682e-07	22	2.62922e-06	Yes	Yes
Brain-FrontalCortex(BA9)	172	ENDOV	ENSG00000173818.16	17	0.00360931	0.0721861	20	0.080784	No	No
Brain-FrontalCortex(BA9)	172	CTD-2526A2.2	ENSG00000260369.2	17	0.000755826	0.0151165	20	0.0263833	Yes	No
Brain-FrontalCortex(BA9)	172	NPTX1	ENSG00000171246.5	17	0.000152561	0.00289866	19	0.00911442	Yes	Yes
Brain-FrontalCortex(BA9)	172	RPTOR	ENSG00000141564.13	17	2.02755e-05	0.000466336	23	0.00238727	Yes	Yes
Brain-FrontalCortex(BA9)	172	CHMP6	ENSG00000176108.9	17	0.000789877	0.0150077	19	0.0262688	Yes	No
Brain-FrontalCortex(BA9)	172	CTD-2561B21.11	ENSG00000262873.1	17	1.31207e-07	2.49293e-06	19	2.54449e-05	Yes	Yes
Brain-FrontalCortex(BA9)	172	CTD-2561B21.10	ENSG00000262098.1	17	0.00431355	0.0819575	19	0.0897933	No	No
Brain-FrontalCortex(BA9)	172	BAIAP2-AS1	ENSG00000226137.5	17	0.00107305	0.0203879	19	0.0321336	Yes	No
Brain-FrontalCortex(BA9)	172	BAIAP2	ENSG00000175866.15	17	0.00129037	0.0258074	20	0.0375852	Yes	No
Brain-FrontalCortex(BA9)	172	AATK	ENSG00000181409.11	17	0.00117742	0.0235485	20	0.0352999	Yes	No
Brain-FrontalCortex(BA9)	172	AATK-AS1	ENSG00000225180.7	17	0.0001073	0.00203871	19	0.00719066	Yes	Yes
Brain-FrontalCortex(BA9)	172	CEP131	ENSG00000141577.13	17	0.000854827	0.0170965	20	0.0286	Yes	No
Brain-FrontalCortex(BA9)	172	TEPSIN	ENSG00000167302.10	17	0.00336133	0.0638653	19	0.0731629	No	No
Brain-FrontalCortex(BA9)	172	NDUFAF8	ENSG00000224877.3	17	3.56099e-05	0.000676588	19	0.00317683	Yes	Yes
Brain-FrontalCortex(BA9)	172	SLC38A10	ENSG00000157637.12	17	2.85806e-05	0.000543032	19	0.00268406	Yes	Yes
Brain-FrontalCortex(BA9)	172	LINC00482	ENSG00000185168.5	17	0.000647926	0.0123106	19	0.0231263	Yes	No
Brain-FrontalCortex(BA9)	172	RP11-455O6.9	ENSG00000275542.1	17	0.00145823	0.0277063	19	0.039356	Yes	No
Brain-FrontalCortex(BA9)	172	RP11-1055B8.9	ENSG00000275966.1	17	0.00180138	0.0342263	19	0.0455575	Yes	No
Brain-FrontalCortex(BA9)	172	RP11-1055B8.3	ENSG00000262223.6	17	5.87448e-11	1.11615e-09	19	2.21394e-08	Yes	Yes
Brain-FrontalCortex(BA9)	172	RP11-1055B8.4	ENSG00000262877.4	17	3.99238e-20	7.58553e-19	19	5.3125e-17	Yes	Yes
Brain-FrontalCortex(BA9)	172	BAHCC1	ENSG00000266074.8	17	0.000629766	0.0119656	19	0.022703	Yes	No
Brain-FrontalCortex(BA9)	172	LINC01971	ENSG00000278200.1	17	0.00808868	0.153685	19	0.157775	No	No
Brain-FrontalCortex(BA9)	172	ACTG1	ENSG00000184009.9	17	0.000155375	0.00295213	19	0.00922619	Yes	Yes
Brain-FrontalCortex(BA9)	172	FSCN2	ENSG00000186765.11	17	0.000201496	0.00382843	19	0.0109774	Yes	No
Brain-FrontalCortex(BA9)	172	FAAP100	ENSG00000185504.16	17	0.0035881	0.068174	19	0.0770469	No	No
Brain-FrontalCortex(BA9)	172	NPLOC4	ENSG00000182446.13	17	0.000495461	0.00990921	20	0.0201696	Yes	No
Brain-FrontalCortex(BA9)	172	TSPAN10	ENSG00000182612.10	17	1.53977e-07	2.92557e-06	19	2.92702e-05	Yes	Yes
Brain-FrontalCortex(BA9)	172	PDE6G	ENSG00000185527.11	17	0.000385143	0.00731772	19	0.0165649	Yes	No
Brain-FrontalCortex(BA9)	172	OXLD1	ENSG00000204237.4	17	0.000525327	0.00998121	19	0.0202345	Yes	No
Brain-FrontalCortex(BA9)	172	CCDC137	ENSG00000185298.12	17	1.37891e-07	2.61993e-06	19	2.65402e-05	Yes	Yes
Brain-FrontalCortex(BA9)	172	ARL16	ENSG00000214087.8	17	5.06377e-17	9.62116e-16	19	4.42403e-14	Yes	Yes
Brain-FrontalCortex(BA9)	172	HGS	ENSG00000185359.12	17	0.0037144	0.0705736	19	0.0792571	No	No
Brain-FrontalCortex(BA9)	172	MRPL12	ENSG00000262814.7	17	0.000554155	0.0099748	18	0.0202307	Yes	No
Brain-FrontalCortex(BA9)	172	SLC25A10	ENSG00000183048.11	17	0.00163141	0.0309969	19	0.0425414	Yes	No
Brain-FrontalCortex(BA9)	172	MCRIP1	ENSG00000225663.7	17	0.00158209	0.0284777	18	0.040127	Yes	No
Brain-FrontalCortex(BA9)	172	PPP1R27	ENSG00000182676.4	17	0.00682708	0.122887	18	0.128262	No	No
Brain-FrontalCortex(BA9)	172	P4HB	ENSG00000185624.14	17	0.00194884	0.0350791	18	0.046374	Yes	No
Brain-FrontalCortex(BA9)	172	ARHGDIA	ENSG00000141522.11	17	0.000174043	0.00313277	18	0.00961479	Yes	Yes
Brain-FrontalCortex(BA9)	172	RP11-498C9.15	ENSG00000263731.1	17	0.000475162	0.00855291	18	0.0183526	Yes	No
Brain-FrontalCortex(BA9)	172	ALYREF	ENSG00000183684.7	17	0.00864692	0.155645	18	0.15966	No	No
Brain-FrontalCortex(BA9)	172	ANAPC11	ENSG00000141552.17	17	0.00571576	0.102884	18	0.109448	No	No
Brain-FrontalCortex(BA9)	172	PCYT2	ENSG00000185813.10	17	0.00194006	0.0349211	18	0.0462188	Yes	No
Brain-FrontalCortex(BA9)	172	SIRT7	ENSG00000187531.13	17	0.00844506	0.152011	18	0.156171	No	No
Brain-FrontalCortex(BA9)	172	MAFG	ENSG00000197063.10	17	0.000520945	0.00937701	18	0.0194538	Yes	No
Brain-FrontalCortex(BA9)	172	PYCR1	ENSG00000183010.16	17	6.24575e-05	0.00112423	18	0.00466739	Yes	Yes
Brain-FrontalCortex(BA9)	172	MYADML2	ENSG00000185105.5	17	3.56109e-13	6.40997e-12	18	1.77385e-10	Yes	Yes
Brain-FrontalCortex(BA9)	172	NOTUM	ENSG00000185269.11	17	8.231e-05	0.00148158	18	0.00570482	Yes	Yes
Brain-FrontalCortex(BA9)	172	ASPSCR1	ENSG00000169696.15	17	0.000496429	0.00893572	18	0.0189132	Yes	No
Brain-FrontalCortex(BA9)	172	CENPX	ENSG00000169689.14	17	5.56116e-18	1.00101e-16	18	5.26802e-15	Yes	Yes
Brain-FrontalCortex(BA9)	172	LRRC45	ENSG00000169683.7	17	0.00160484	0.0288871	18	0.0405118	Yes	No
Brain-FrontalCortex(BA9)	172	RAC3	ENSG00000169750.8	17	1.20059e-07	2.16105e-06	18	2.25505e-05	Yes	Yes
Brain-FrontalCortex(BA9)	172	DCXR	ENSG00000169738.7	17	1.13728e-07	2.0471e-06	18	2.14598e-05	Yes	Yes
Brain-FrontalCortex(BA9)	172	RFNG	ENSG00000169733.11	17	0.00165304	0.0297546	18	0.0413747	Yes	No
Brain-FrontalCortex(BA9)	172	GPS1	ENSG00000169727.12	17	0.000146319	0.00263375	18	0.00854114	Yes	Yes
Brain-FrontalCortex(BA9)	172	DUS1L	ENSG00000169718.17	17	0.000237789	0.0042802	18	0.0118088	Yes	No
Brain-FrontalCortex(BA9)	172	FASN	ENSG00000169710.8	17	0.00136549	0.0259444	19	0.0377213	Yes	No
Brain-FrontalCortex(BA9)	172	CCDC57	ENSG00000176155.18	17	5.79888e-11	1.10179e-09	19	2.18784e-08	Yes	Yes
Brain-FrontalCortex(BA9)	172	SLC16A3	ENSG00000141526.16	17	0.00067755	0.0121959	18	0.0229868	Yes	No
Brain-FrontalCortex(BA9)	172	CSNK1D	ENSG00000141551.14	17	0.000436976	0.00786557	18	0.0173811	Yes	No
Brain-FrontalCortex(BA9)	172	LINC01970	ENSG00000265692.1	17	0.00265636	0.0478145	18	0.0582144	No	No
Brain-FrontalCortex(BA9)	172	RP13-516M14.1	ENSG00000260563.3	17	0.00222609	0.0400696	18	0.0510764	No	No
Brain-FrontalCortex(BA9)	172	CD7	ENSG00000173762.7	17	0.000629085	0.0106944	17	0.0211665	Yes	No
Brain-FrontalCortex(BA9)	172	SECTM1	ENSG00000141574.7	17	0.0033717	0.0573189	17	0.0670383	No	No
Brain-FrontalCortex(BA9)	172	UTS2R	ENSG00000181408.3	17	2.33999e-05	0.000397799	17	0.00210695	Yes	Yes
Brain-FrontalCortex(BA9)	172	RP13-20L14.1	ENSG00000260011.2	17	0.00137724	0.0234132	17	0.0351851	Yes	No
Brain-FrontalCortex(BA9)	172	OGFOD3	ENSG00000181396.12	17	4.77663e-09	8.12028e-08	17	1.16887e-06	Yes	Yes
Brain-FrontalCortex(BA9)	172	HEXDC	ENSG00000169660.15	17	2.1221e-07	3.60757e-06	17	3.54508e-05	Yes	Yes
Brain-FrontalCortex(BA9)	172	C17orf62	ENSG00000178927.17	17	0.000359238	0.0057478	16	0.0142589	Yes	No
Brain-FrontalCortex(BA9)	172	NARF	ENSG00000141562.17	17	1.08499e-06	1.73599e-05	16	0.000144043	Yes	Yes
Brain-FrontalCortex(BA9)	172	FOXK2	ENSG00000141568.20	17	3.05418e-05	0.000458127	15	0.00235584	Yes	Yes
Brain-FrontalCortex(BA9)	172	WDR45B	ENSG00000141580.15	17	1.62386e-05	0.000243579	15	0.00141252	Yes	Yes
Brain-FrontalCortex(BA9)	172	RAB40B	ENSG00000141542.10	17	0.00211656	0.0296318	14	0.0412481	Yes	No
Brain-FrontalCortex(BA9)	172	RP11-388C12.1	ENSG00000263063.1	17	3.82618e-08	4.97404e-07	13	6.05429e-06	Yes	Yes
Brain-FrontalCortex(BA9)	172	FN3KRP	ENSG00000141560.14	17	7.56623e-16	9.8361e-15	13	3.88515e-13	Yes	Yes
Brain-FrontalCortex(BA9)	172	FN3K	ENSG00000167363.13	17	0.00172625	0.0224413	13	0.0341896	Yes	No
Brain-FrontalCortex(BA9)	172	TBCD	ENSG00000141556.20	17	0.000713301	0.00927291	13	0.0193105	Yes	No
Brain-FrontalCortex(BA9)	172	ZNF750	ENSG00000141579.6	17	0.00627315	0.0815509	13	0.0894956	No	No
Brain-FrontalCortex(BA9)	172	RP11-497H17.1	ENSG00000262663.1	17	5.28628e-05	0.000687217	13	0.00321437	Yes	Yes
Brain-FrontalCortex(BA9)	172	B3GNTL1	ENSG00000175711.8	17	5.09639e-11	6.11567e-10	12	1.27414e-08	Yes	Yes
Brain-FrontalCortex(BA9)	172	METRNL	ENSG00000176845.12	17	2.16829e-06	2.60194e-05	12	0.000206534	Yes	Yes
Brain-FrontalCortex(BA9)	172	AC144831.3	ENSG00000274370.1	17	0.0100726	0.120871	12	0.126331	No	No
Brain-FrontalCortex(BA9)	172	AC144831.1	ENSG00000261888.1	17	6.75669e-06	8.10802e-05	12	0.000558604	Yes	Yes
Brain-FrontalCortex(BA9)	172	USP14	ENSG00000101557.14	18	0.000775848	0.00931018	12	0.0193526	Yes	No
Brain-FrontalCortex(BA9)	172	THOC1	ENSG00000079134.11	18	0.000897537	0.0107704	12	0.0212512	Yes	No
Brain-FrontalCortex(BA9)	172	RP11-705O1.8	ENSG00000263884.1	18	0.0018941	0.0227292	12	0.0344645	Yes	No
Brain-FrontalCortex(BA9)	172	COLEC12	ENSG00000158270.11	18	0.000615715	0.00862	14	0.0184379	Yes	No
Brain-FrontalCortex(BA9)	172	CLUL1	ENSG00000079101.16	18	3.92535e-10	6.28057e-09	16	1.09438e-07	Yes	Yes
Brain-FrontalCortex(BA9)	172	TYMS	ENSG00000176890.15	18	0.000437219	0.0069955	16	0.0160835	Yes	No
Brain-FrontalCortex(BA9)	172	ENOSF1	ENSG00000132199.18	18	1.49259e-05	0.000253741	17	0.00146168	Yes	Yes
Brain-FrontalCortex(BA9)	172	YES1	ENSG00000176105.13	18	0.000103415	0.00186147	18	0.00674065	Yes	Yes
Brain-FrontalCortex(BA9)	172	RP11-672L10.6	ENSG00000273355.1	18	0.000592959	0.0106733	18	0.0211341	Yes	No
Brain-FrontalCortex(BA9)	172	ADCYAP1	ENSG00000141433.12	18	0.000876665	0.0166566	19	0.0281199	Yes	No
Brain-FrontalCortex(BA9)	172	METTL4	ENSG00000101574.14	18	3.60838e-06	7.93843e-05	22	0.000549206	Yes	Yes
Brain-FrontalCortex(BA9)	172	SMCHD1	ENSG00000101596.14	18	0.000260353	0.00572776	22	0.0142443	Yes	No
Brain-FrontalCortex(BA9)	172	EMILIN2	ENSG00000132205.10	18	6.28645e-05	0.00132015	21	0.00523833	Yes	Yes
Brain-FrontalCortex(BA9)	172	LPIN2	ENSG00000101577.9	18	1.29934e-06	2.85854e-05	22	0.000225038	Yes	Yes
Brain-FrontalCortex(BA9)	172	MYOM1	ENSG00000101605.12	18	0.00100413	0.022091	22	0.0338399	Yes	No
Brain-FrontalCortex(BA9)	172	MYL12A	ENSG00000101608.12	18	0.00212398	0.0446035	21	0.0553267	No	No
Brain-FrontalCortex(BA9)	172	MYL12B	ENSG00000118680.12	18	0.0063092	0.132493	21	0.137296	No	No
Brain-FrontalCortex(BA9)	172	RP11-838N2.5	ENSG00000266578.1	18	0.00019851	0.00416871	21	0.0116156	Yes	No
Brain-FrontalCortex(BA9)	172	TGIF1	ENSG00000177426.20	18	0.000201174	0.00422465	21	0.0117209	Yes	No
Brain-FrontalCortex(BA9)	172	DLGAP1	ENSG00000170579.16	18	0.00309707	0.0867178	28	0.094114	No	No
Brain-FrontalCortex(BA9)	172	AKAIN1	ENSG00000231824.3	18	0.00101787	0.0173038	17	0.0288276	Yes	No
Brain-FrontalCortex(BA9)	172	LINC00526	ENSG00000264575.1	18	0.00229119	0.0366591	16	0.0479274	Yes	No
Brain-FrontalCortex(BA9)	172	LINC00667	ENSG00000263753.6	18	1.6444e-13	2.63104e-12	16	7.5925e-11	Yes	Yes
Brain-FrontalCortex(BA9)	172	ZBTB14	ENSG00000198081.10	18	0.00142215	0.0227545	16	0.0344878	Yes	No
Brain-FrontalCortex(BA9)	172	CTD-3096M3.2	ENSG00000266288.1	18	0.00200108	0.0320174	16	0.04355	Yes	No
Brain-FrontalCortex(BA9)	172	EPB41L3	ENSG00000082397.17	18	0.0013726	0.0260794	19	0.0378511	Yes	No
Brain-FrontalCortex(BA9)	172	MIR3976HG	ENSG00000261738.6	18	5.11849e-17	9.21328e-16	18	4.25799e-14	Yes	Yes
Brain-FrontalCortex(BA9)	172	TMEM200C	ENSG00000206432.4	18	0.00581791	0.0989045	17	0.105746	No	No
Brain-FrontalCortex(BA9)	172	L3MBTL4	ENSG00000154655.15	18	6.7782e-06	0.000142342	21	0.000898408	Yes	Yes
Brain-FrontalCortex(BA9)	172	L3MBTL4-AS1	ENSG00000264707.1	18	0.00417061	0.0709004	17	0.0795652	No	No
Brain-FrontalCortex(BA9)	172	ARHGAP28	ENSG00000088756.12	18	7.8499e-10	1.25598e-08	16	2.0697e-07	Yes	Yes
Brain-FrontalCortex(BA9)	172	LAMA1	ENSG00000101680.14	18	0.000159248	0.00254797	16	0.00836166	Yes	Yes
Brain-FrontalCortex(BA9)	172	PTPRM	ENSG00000173482.16	18	6.40922e-05	0.00147412	23	0.00568331	Yes	Yes
Brain-FrontalCortex(BA9)	172	RAB12	ENSG00000206418.3	18	0.000146338	0.00248774	17	0.00822288	Yes	Yes
Brain-FrontalCortex(BA9)	172	MTCL1	ENSG00000168502.17	18	0.00034909	0.00628362	18	0.015035	Yes	No
Brain-FrontalCortex(BA9)	172	NDUFV2	ENSG00000178127.12	18	0.00356074	0.067654	19	0.0765829	No	No
Brain-FrontalCortex(BA9)	172	ANKRD12	ENSG00000101745.16	18	0.00397187	0.0794373	20	0.0875417	No	No
Brain-FrontalCortex(BA9)	172	RP11-888D10.3	ENSG00000264964.1	18	0.00128953	0.0245011	19	0.0362893	Yes	No
Brain-FrontalCortex(BA9)	172	TWSG1	ENSG00000128791.11	18	0.000135379	0.00270759	20	0.0087153	Yes	Yes
Brain-FrontalCortex(BA9)	172	RP11-61L19.2	ENSG00000273335.1	18	0.00017882	0.00339757	19	0.0101587	Yes	No
Brain-FrontalCortex(BA9)	172	RALBP1	ENSG00000017797.12	18	0.000536986	0.0107397	20	0.0212058	Yes	No
Brain-FrontalCortex(BA9)	172	PPP4R1	ENSG00000154845.15	18	4.36193e-05	0.000872386	20	0.00386315	Yes	Yes
Brain-FrontalCortex(BA9)	172	PPP4R1-AS1	ENSG00000263627.1	18	7.43922e-17	1.41345e-15	19	6.26217e-14	Yes	Yes
Brain-FrontalCortex(BA9)	172	RAB31	ENSG00000168461.12	18	2.18617e-05	0.000459095	21	0.00236015	Yes	Yes
Brain-FrontalCortex(BA9)	172	RP11-474N24.6	ENSG00000272799.1	18	0.00181471	0.0344796	19	0.0458109	Yes	No
Brain-FrontalCortex(BA9)	172	VAPA	ENSG00000101558.13	18	0.000770029	0.0154006	20	0.0267232	Yes	No
Brain-FrontalCortex(BA9)	172	APCDD1	ENSG00000154856.12	18	4.99854e-08	9.99707e-07	20	1.13066e-05	Yes	Yes
Brain-FrontalCortex(BA9)	172	NAPG	ENSG00000134265.12	18	7.44276e-06	0.000148855	20	0.000934657	Yes	Yes
Brain-FrontalCortex(BA9)	172	RP11-883A18.3	ENSG00000265728.1	18	0.00032251	0.00645021	20	0.0152912	Yes	No
Brain-FrontalCortex(BA9)	172	PIEZO2	ENSG00000154864.11	18	0.00140529	0.0351322	25	0.0464274	Yes	No
Brain-FrontalCortex(BA9)	172	GNAL	ENSG00000141404.15	18	3.05638e-05	0.000641839	21	0.00304832	Yes	Yes
Brain-FrontalCortex(BA9)	172	CHMP1B	ENSG00000255112.2	18	0.00351648	0.0632966	18	0.072589	No	No
Brain-FrontalCortex(BA9)	172	MPPE1	ENSG00000154889.16	18	8.9563e-16	1.61213e-14	18	6.16709e-13	Yes	Yes
Brain-FrontalCortex(BA9)	172	RP11-820I16.1	ENSG00000267079.1	18	2.7142e-19	4.88555e-18	18	3.05708e-16	Yes	Yes
Brain-FrontalCortex(BA9)	172	IMPA2	ENSG00000141401.11	18	0.00293771	0.0528788	18	0.0629162	No	No
Brain-FrontalCortex(BA9)	172	RP11-64C12.6	ENSG00000267247.1	18	0.000291182	0.00495009	17	0.0130217	Yes	No
Brain-FrontalCortex(BA9)	172	CIDEA	ENSG00000176194.17	18	0.000931769	0.0158401	17	0.0272432	Yes	No
Brain-FrontalCortex(BA9)	172	TUBB6	ENSG00000176014.12	18	0.000880796	0.0158543	18	0.027253	Yes	No
Brain-FrontalCortex(BA9)	172	AFG3L2	ENSG00000141385.9	18	5.7156e-05	0.00102881	18	0.00437292	Yes	Yes
Brain-FrontalCortex(BA9)	172	PRELID3A	ENSG00000141391.13	18	0.000883938	0.0159109	18	0.0273167	Yes	No
Brain-FrontalCortex(BA9)	172	RP11-861E21.1	ENSG00000267108.1	18	7.34751e-13	1.32255e-11	18	3.50034e-10	Yes	Yes
Brain-FrontalCortex(BA9)	172	SPIRE1	ENSG00000134278.15	18	0.000868037	0.0164927	19	0.0279363	Yes	No
Brain-FrontalCortex(BA9)	172	PSMG2	ENSG00000128789.20	18	0.000588471	0.0105925	18	0.0210301	Yes	No
Brain-FrontalCortex(BA9)	172	CEP76	ENSG00000101624.10	18	2.30607e-05	0.000415093	18	0.00217664	Yes	Yes
Brain-FrontalCortex(BA9)	172	LINC01882	ENSG00000267654.1	18	4.42109e-06	7.51586e-05	17	0.000522951	Yes	Yes
Brain-FrontalCortex(BA9)	172	RP11-973H7.1	ENSG00000260302.1	18	2.07109e-05	0.000352085	17	0.00190978	Yes	Yes
Brain-FrontalCortex(BA9)	172	PTPN2	ENSG00000175354.18	18	0.000473678	0.00899988	19	0.0189859	Yes	No
Brain-FrontalCortex(BA9)	172	SEH1L	ENSG00000085415.15	18	0.000259669	0.00467405	18	0.012517	Yes	No
Brain-FrontalCortex(BA9)	172	CEP192	ENSG00000101639.18	18	7.20657e-30	1.29718e-28	18	2.62449e-26	Yes	Yes
Brain-FrontalCortex(BA9)	172	LDLRAD4	ENSG00000168675.18	18	0.000599551	0.011991	20	0.0227371	Yes	No
Brain-FrontalCortex(BA9)	172	FAM210A	ENSG00000177150.12	18	0.00264812	0.045018	17	0.0556808	No	No
Brain-FrontalCortex(BA9)	172	RNMT	ENSG00000101654.17	18	0.000111144	0.00188945	17	0.0068221	Yes	Yes
Brain-FrontalCortex(BA9)	172	MC5R	ENSG00000176136.6	18	0.000789375	0.01263	16	0.0235009	Yes	No
Brain-FrontalCortex(BA9)	172	ZNF519	ENSG00000175322.11	18	8.52235e-07	1.4488e-05	17	0.00012276	Yes	Yes
Brain-FrontalCortex(BA9)	172	ANKRD30B	ENSG00000180777.13	18	3.34271e-07	4.34553e-06	13	4.21789e-05	Yes	Yes
Brain-FrontalCortex(BA9)	172	RP11-527H14.4	ENSG00000263618.5	18	0.00292931	0.0351517	12	0.0464498	Yes	No
Brain-FrontalCortex(BA9)	172	LINC01443	ENSG00000266554.1	18	0.00665987	0.0732586	11	0.0817782	No	No
Brain-FrontalCortex(BA9)	172	LINC01444	ENSG00000264301.1	18	0.0042594	0.0468534	11	0.0573433	No	No
Brain-FrontalCortex(BA9)	172	RP11-805F19.1	ENSG00000264880.1	18	3.22857e-11	2.90571e-10	9	6.35938e-09	Yes	Yes
Brain-FrontalCortex(BA9)	172	ROCK1	ENSG00000067900.7	18	0.00571682	0.0171505	3	0.0286481	Yes	No
Brain-FrontalCortex(BA9)	172	GREB1L	ENSG00000141449.14	18	0.00521872	0.0313123	6	0.0428198	Yes	No
Brain-FrontalCortex(BA9)	172	ESCO1	ENSG00000141446.10	18	0.0033007	0.0198042	6	0.0315664	Yes	No
Brain-FrontalCortex(BA9)	172	SNRPD1	ENSG00000167088.10	18	0.00203134	0.0142194	7	0.0252862	Yes	No
Brain-FrontalCortex(BA9)	172	ABHD3	ENSG00000158201.9	18	0.0157713	0.110399	7	0.116449	No	No
Brain-FrontalCortex(BA9)	172	MIB1	ENSG00000101752.11	18	5.38576e-05	0.000430861	8	0.00224133	Yes	Yes
Brain-FrontalCortex(BA9)	172	RBBP8	ENSG00000101773.18	18	0.00147589	0.0177107	12	0.0292777	Yes	No
Brain-FrontalCortex(BA9)	172	CABLES1	ENSG00000134508.12	18	0.00241646	0.0289975	12	0.0406354	Yes	No
Brain-FrontalCortex(BA9)	172	TMEM241	ENSG00000134490.13	18	0.000464785	0.0060422	13	0.0146813	Yes	No
Brain-FrontalCortex(BA9)	172	RIOK3	ENSG00000101782.14	18	0.00800061	0.0960073	12	0.103011	No	No
Brain-FrontalCortex(BA9)	172	C18orf8	ENSG00000141452.9	18	2.35458e-09	2.82549e-08	12	4.36752e-07	Yes	Yes
Brain-FrontalCortex(BA9)	172	NPC1	ENSG00000141458.12	18	5.0031e-06	6.00372e-05	12	0.000431249	Yes	Yes
Brain-FrontalCortex(BA9)	172	ANKRD29	ENSG00000154065.16	18	0.0051742	0.0620904	12	0.0714171	No	No
Brain-FrontalCortex(BA9)	172	LAMA3	ENSG00000053747.15	18	0.000789312	0.0110504	14	0.0215981	Yes	No
Brain-FrontalCortex(BA9)	172	RP11-403A21.1	ENSG00000265752.2	18	0.000278577	0.00334293	12	0.0100398	Yes	No
Brain-FrontalCortex(BA9)	172	TTC39C	ENSG00000168234.12	18	0.00216322	0.0281218	13	0.0397693	Yes	No
Brain-FrontalCortex(BA9)	172	CABYR	ENSG00000154040.20	18	1.0095e-08	1.31235e-07	13	1.80352e-06	Yes	Yes
Brain-FrontalCortex(BA9)	172	RP11-799B12.4	ENSG00000265750.1	18	0.000288053	0.00345663	12	0.0102678	Yes	No
Brain-FrontalCortex(BA9)	172	OSBPL1A	ENSG00000141447.17	18	0.00188996	0.0264594	14	0.0381834	Yes	No
Brain-FrontalCortex(BA9)	172	RP11-621L6.3	ENSG00000273321.1	18	0.00162473	0.0211215	13	0.0328635	Yes	No
Brain-FrontalCortex(BA9)	172	IMPACT	ENSG00000154059.9	18	1.89551e-05	0.000246416	13	0.00142535	Yes	Yes
Brain-FrontalCortex(BA9)	172	RP11-178F10.3	ENSG00000266489.1	18	1.86297e-41	2.23556e-40	12	2.71382e-37	Yes	Yes
Brain-FrontalCortex(BA9)	172	RP11-449D8.5	ENSG00000266573.5	18	0.00215634	0.0323451	15	0.0438615	Yes	No
Brain-FrontalCortex(BA9)	172	ZNF521	ENSG00000198795.10	18	0.000350725	0.00526087	15	0.0134942	Yes	No
Brain-FrontalCortex(BA9)	172	SS18	ENSG00000141380.13	18	0.000812995	0.0105689	13	0.0210044	Yes	No
Brain-FrontalCortex(BA9)	172	TAF4B	ENSG00000141384.12	18	7.4975e-07	9.74674e-06	13	8.65327e-05	Yes	Yes
Brain-FrontalCortex(BA9)	172	KCTD1	ENSG00000134504.12	18	0.000341756	0.00444283	13	0.0120998	Yes	No
Brain-FrontalCortex(BA9)	172	PCAT18	ENSG00000265369.3	18	0.0113871	0.136645	12	0.141413	No	No
Brain-FrontalCortex(BA9)	172	AQP4	ENSG00000171885.13	18	0.00194664	0.0233596	12	0.0351293	Yes	No
Brain-FrontalCortex(BA9)	172	CHST9	ENSG00000154080.13	18	0.00524874	0.0682336	13	0.0770927	No	No
Brain-FrontalCortex(BA9)	172	RP11-612A1.1	ENSG00000263611.1	18	5.38584e-06	7.00159e-05	13	0.000491677	Yes	Yes
Brain-FrontalCortex(BA9)	172	CDH2	ENSG00000170558.8	18	8.1198e-05	0.00121797	15	0.0049552	Yes	Yes
Brain-FrontalCortex(BA9)	172	DSC2	ENSG00000134755.14	18	0.00319396	0.0511033	16	0.0612399	No	No
Brain-FrontalCortex(BA9)	172	DSC1	ENSG00000134765.9	18	8.04132e-13	1.28661e-11	16	3.41515e-10	Yes	Yes
Brain-FrontalCortex(BA9)	172	DSG1	ENSG00000134760.5	18	0.00555845	0.0833767	15	0.0910931	No	No
Brain-FrontalCortex(BA9)	172	DSG3	ENSG00000134757.4	18	0.000371436	0.0052001	14	0.0134157	Yes	No
Brain-FrontalCortex(BA9)	172	DSG2	ENSG00000046604.12	18	0.00444648	0.0622507	14	0.0715653	No	No
Brain-FrontalCortex(BA9)	172	TTR	ENSG00000118271.9	18	0.000801258	0.0112176	14	0.0218251	Yes	No
Brain-FrontalCortex(BA9)	172	B4GALT6	ENSG00000118276.11	18	0.000758525	0.0106194	14	0.0210663	Yes	No
Brain-FrontalCortex(BA9)	172	TRAPPC8	ENSG00000153339.13	18	0.00458898	0.0596568	13	0.0691508	No	No
Brain-FrontalCortex(BA9)	172	RNF125	ENSG00000101695.8	18	0.00906126	0.108735	12	0.114947	No	No
Brain-FrontalCortex(BA9)	172	RNF138	ENSG00000134758.13	18	0.00211632	0.0253958	12	0.0371909	Yes	No
Brain-FrontalCortex(BA9)	172	GAREM1	ENSG00000141441.15	18	0.00143248	0.0186222	13	0.0302679	Yes	No
Brain-FrontalCortex(BA9)	172	MEP1B	ENSG00000141434.11	18	0.00297822	0.0327605	11	0.0442075	Yes	No
Brain-FrontalCortex(BA9)	172	KLHL14	ENSG00000197705.9	18	0.00171018	0.0171018	10	0.0286061	Yes	No
Brain-FrontalCortex(BA9)	172	CCDC178	ENSG00000166960.16	18	0.000442992	0.0053159	12	0.0135932	Yes	No
Brain-FrontalCortex(BA9)	172	ASXL3	ENSG00000141431.10	18	0.00862242	0.0776018	9	0.0858476	No	No
Brain-FrontalCortex(BA9)	172	NOL4	ENSG00000101746.15	18	0.00674731	0.0674731	10	0.0764229	No	No
Brain-FrontalCortex(BA9)	172	RP11-379L18.3	ENSG00000278052.1	18	0.0181341	0.163207	9	0.166966	No	No
Brain-FrontalCortex(BA9)	172	DTNA	ENSG00000134769.21	18	0.00235798	0.0282958	12	0.039953	Yes	No
Brain-FrontalCortex(BA9)	172	RP11-96A15.1	ENSG00000278464.1	18	0.00252862	0.0252862	10	0.037108	Yes	No
Brain-FrontalCortex(BA9)	172	MAPRE2	ENSG00000166974.12	18	0.00409115	0.0450027	11	0.0556732	No	No
Brain-FrontalCortex(BA9)	172	RP11-294N21.3	ENSG00000274400.1	18	0.00658511	0.0658511	10	0.0749474	No	No
Brain-FrontalCortex(BA9)	172	ZNF397	ENSG00000186812.12	18	0.00349128	0.0384041	11	0.0495043	Yes	No
Brain-FrontalCortex(BA9)	172	ZSCAN30	ENSG00000186814.13	18	0.00742241	0.0816465	11	0.0895603	No	No
Brain-FrontalCortex(BA9)	172	RP11-158H5.8	ENSG00000274184.1	18	2.9548e-06	3.25028e-05	11	0.000251634	Yes	Yes
Brain-FrontalCortex(BA9)	172	RP11-158H5.7	ENSG00000268573.1	18	0.000115252	0.00126777	11	0.00509213	Yes	Yes
Brain-FrontalCortex(BA9)	172	RP11-54G14.1	ENSG00000274918.1	18	0.00113252	0.0124578	11	0.0233114	Yes	No
Brain-FrontalCortex(BA9)	172	ZNF24	ENSG00000172466.15	18	0.00730634	0.0803697	11	0.0884261	No	No
Brain-FrontalCortex(BA9)	172	ZNF396	ENSG00000186496.10	18	0.000507233	0.00557956	11	0.0140251	Yes	No
Brain-FrontalCortex(BA9)	172	INO80C	ENSG00000153391.15	18	0.000132175	0.00145392	11	0.00562872	Yes	Yes
Brain-FrontalCortex(BA9)	172	GALNT1	ENSG00000141429.13	18	0.00301696	0.0362036	12	0.0475087	Yes	No
Brain-FrontalCortex(BA9)	172	RP11-873E20.1	ENSG00000267397.1	18	4.94355e-05	0.000593226	12	0.00287365	Yes	Yes
Brain-FrontalCortex(BA9)	172	C18orf21	ENSG00000141428.16	18	0.00425676	0.0510811	12	0.0612233	No	No
Brain-FrontalCortex(BA9)	172	RPRD1A	ENSG00000141425.17	18	0.00865348	0.112495	13	0.118406	No	No
Brain-FrontalCortex(BA9)	172	SLC39A6	ENSG00000141424.12	18	0.00453104	0.0589036	13	0.0684259	No	No
Brain-FrontalCortex(BA9)	172	ELP2	ENSG00000134759.13	18	0.00191298	0.0248688	13	0.0366638	Yes	No
Brain-FrontalCortex(BA9)	172	MOCOS	ENSG00000075643.5	18	3.86745e-06	5.02769e-05	13	0.000367963	Yes	Yes
Brain-FrontalCortex(BA9)	172	FHOD3	ENSG00000134775.15	18	1.2604e-05	0.000201664	16	0.00120753	Yes	Yes
Brain-FrontalCortex(BA9)	172	TPGS2	ENSG00000134779.14	18	2.08111e-06	2.91355e-05	14	0.000228705	Yes	Yes
Brain-FrontalCortex(BA9)	172	KIAA1328	ENSG00000150477.14	18	0.00124625	0.01994	16	0.0317011	Yes	No
Brain-FrontalCortex(BA9)	172	RP11-95O2.1	ENSG00000267651.1	18	0.0127278	0.178189	14	0.18162	No	No
Brain-FrontalCortex(BA9)	172	CELF4	ENSG00000101489.19	18	0.000358017	0.00608628	17	0.0147374	Yes	No
Brain-FrontalCortex(BA9)	172	RP11-1I2.1	ENSG00000283458.1	18	6.76313e-05	0.000743945	11	0.0034105	Yes	Yes
Brain-FrontalCortex(BA9)	172	LINC01902	ENSG00000283503.1	18	0.000145592	0.0018927	13	0.00682803	Yes	Yes
Brain-FrontalCortex(BA9)	172	PIK3C3	ENSG00000078142.12	18	0.000114077	0.001483	13	0.00570705	Yes	Yes
Brain-FrontalCortex(BA9)	172	RIT2	ENSG00000152214.12	18	0.00227267	0.0363626	16	0.0476512	Yes	No
Brain-FrontalCortex(BA9)	172	SYT4	ENSG00000132872.11	18	0.000661501	0.00926101	14	0.0193055	Yes	No
Brain-FrontalCortex(BA9)	172	RP11-456K23.1	ENSG00000267414.1	18	0.00715216	0.10013	14	0.106887	No	No
Brain-FrontalCortex(BA9)	172	SETBP1	ENSG00000152217.16	18	0.00026322	0.00447474	17	0.0121667	Yes	No
Brain-FrontalCortex(BA9)	172	SLC14A1	ENSG00000141469.16	18	2.06187e-06	3.09281e-05	15	0.000241112	Yes	Yes
Brain-FrontalCortex(BA9)	172	EPG5	ENSG00000152223.12	18	6.90207e-07	1.03531e-05	15	9.12486e-05	Yes	Yes
Brain-FrontalCortex(BA9)	172	PSTPIP2	ENSG00000152229.18	18	0.00102687	0.0154031	15	0.0267246	Yes	No
Brain-FrontalCortex(BA9)	172	ATP5A1	ENSG00000152234.15	18	0.000273941	0.00383518	14	0.0109924	Yes	No
Brain-FrontalCortex(BA9)	172	HAUS1	ENSG00000152240.12	18	7.54474e-05	0.00105626	14	0.00446222	Yes	Yes
Brain-FrontalCortex(BA9)	172	C18orf25	ENSG00000152242.10	18	0.00363894	0.0509452	14	0.0610986	No	No
Brain-FrontalCortex(BA9)	172	RNF165	ENSG00000141622.13	18	0.000207995	0.00311993	15	0.00959115	Yes	Yes
Brain-FrontalCortex(BA9)	172	LOXHD1	ENSG00000167210.16	18	0.000679608	0.0101941	15	0.0205042	Yes	No
Brain-FrontalCortex(BA9)	172	ST8SIA5	ENSG00000101638.13	18	0.000746628	0.0104528	14	0.0208437	Yes	No
Brain-FrontalCortex(BA9)	172	RP11-687F6.5	ENSG00000274776.1	18	0.0048006	0.0576072	12	0.0672848	No	No
Brain-FrontalCortex(BA9)	172	PIAS2	ENSG00000078043.15	18	2.98122e-07	3.87559e-06	13	3.79208e-05	Yes	Yes
Brain-FrontalCortex(BA9)	172	KATNAL2	ENSG00000167216.16	18	0.000490998	0.00687397	14	0.015933	Yes	No
Brain-FrontalCortex(BA9)	172	HDHD2	ENSG00000167220.11	18	0.000452707	0.00588519	13	0.0144659	Yes	No
Brain-FrontalCortex(BA9)	172	IER3IP1	ENSG00000134049.5	18	0.000145211	0.00174254	12	0.0064413	Yes	Yes
Brain-FrontalCortex(BA9)	172	SMAD2	ENSG00000175387.15	18	0.000510179	0.00663233	13	0.0155669	Yes	No
Brain-FrontalCortex(BA9)	172	ZBTB7C	ENSG00000184828.9	18	0.00213616	0.0320424	15	0.0435704	Yes	No
Brain-FrontalCortex(BA9)	172	CTIF	ENSG00000134030.13	18	0.00078828	0.0126125	16	0.0234875	Yes	No
Brain-FrontalCortex(BA9)	172	SMAD7	ENSG00000101665.8	18	0.000400658	0.00600987	15	0.0146439	Yes	No
Brain-FrontalCortex(BA9)	172	DYM	ENSG00000141627.13	18	0.000831926	0.0149747	18	0.0262266	Yes	No
Brain-FrontalCortex(BA9)	172	C18orf32	ENSG00000177576.11	18	0.00339989	0.0509984	15	0.0611504	No	No
Brain-FrontalCortex(BA9)	172	RPL17	ENSG00000265681.7	18	0.00375144	0.0562717	15	0.0660298	No	No
Brain-FrontalCortex(BA9)	172	LIPG	ENSG00000101670.11	18	0.00139987	0.0209981	15	0.0327415	Yes	No
Brain-FrontalCortex(BA9)	172	ACAA2	ENSG00000167315.17	18	0.00100219	0.0150328	15	0.0262972	Yes	No
Brain-FrontalCortex(BA9)	172	MYO5B	ENSG00000167306.19	18	0.00150281	0.0255478	17	0.0373356	Yes	No
Brain-FrontalCortex(BA9)	172	CFAP53	ENSG00000172361.5	18	0.00708411	0.106262	15	0.112646	No	No
Brain-FrontalCortex(BA9)	172	MBD1	ENSG00000141644.17	18	0.0042305	0.0634576	15	0.0727415	No	No
Brain-FrontalCortex(BA9)	172	CXXC1	ENSG00000154832.14	18	5.51905e-05	0.000827857	15	0.00371475	Yes	Yes
Brain-FrontalCortex(BA9)	172	SKA1	ENSG00000154839.9	18	0.00024093	0.00361395	15	0.0105815	Yes	No
Brain-FrontalCortex(BA9)	172	MAPK4	ENSG00000141639.11	18	0.000230291	0.00391495	17	0.0111265	Yes	No
Brain-FrontalCortex(BA9)	172	MRO	ENSG00000134042.12	18	0.000204633	0.00306949	15	0.00948293	Yes	Yes
Brain-FrontalCortex(BA9)	172	ME2	ENSG00000082212.12	18	0.00281291	0.0421937	15	0.0530268	No	No
Brain-FrontalCortex(BA9)	172	ELAC1	ENSG00000141642.8	18	0.000114145	0.00148389	13	0.00570767	Yes	Yes
Brain-FrontalCortex(BA9)	172	SMAD4	ENSG00000141646.13	18	0.000297467	0.00416454	14	0.0116058	Yes	No
Brain-FrontalCortex(BA9)	172	MEX3C	ENSG00000176624.10	18	0.00187217	0.0262104	14	0.0379505	Yes	No
Brain-FrontalCortex(BA9)	172	LINC01630	ENSG00000227115.7	18	0.000797145	0.0119572	15	0.0226918	Yes	No
Brain-FrontalCortex(BA9)	172	RP11-25O3.1	ENSG00000266335.1	18	1.29199e-06	1.93798e-05	15	0.000158889	Yes	Yes
Brain-FrontalCortex(BA9)	172	DCC	ENSG00000187323.11	18	0.00101765	0.026459	26	0.0381834	Yes	No
Brain-FrontalCortex(BA9)	172	MBD2	ENSG00000134046.11	18	0.000217082	0.00390748	18	0.0111177	Yes	No
Brain-FrontalCortex(BA9)	172	POLI	ENSG00000101751.10	18	8.27317e-07	1.48917e-05	18	0.00012548	Yes	Yes
Brain-FrontalCortex(BA9)	172	STARD6	ENSG00000174448.8	18	4.61189e-05	0.000784022	17	0.00355131	Yes	Yes
Brain-FrontalCortex(BA9)	172	C18orf54	ENSG00000166845.13	18	0.000717741	0.0122016	17	0.0229936	Yes	No
Brain-FrontalCortex(BA9)	172	RAB27B	ENSG00000041353.9	18	4.18005e-05	0.000668807	16	0.00314766	Yes	Yes
Brain-FrontalCortex(BA9)	172	CCDC68	ENSG00000166510.13	18	0.00010221	0.00143094	14	0.00556878	Yes	Yes
Brain-FrontalCortex(BA9)	172	TCF4	ENSG00000196628.15	18	0.00192916	0.0270082	14	0.0386873	Yes	No
Brain-FrontalCortex(BA9)	172	LINC01415	ENSG00000267325.1	18	0.00454976	0.0500473	11	0.0602812	No	No
Brain-FrontalCortex(BA9)	172	TXNL1	ENSG00000091164.12	18	0.00081476	0.00977712	12	0.0199952	Yes	No
Brain-FrontalCortex(BA9)	172	WDR7	ENSG00000091157.13	18	6.32852e-05	0.00101256	16	0.00431643	Yes	Yes
Brain-FrontalCortex(BA9)	172	ST8SIA3	ENSG00000177511.5	18	0.00119895	0.0179842	15	0.0295581	Yes	No
Brain-FrontalCortex(BA9)	172	ONECUT2	ENSG00000119547.5	18	0.00366537	0.0586459	16	0.0681961	No	No
Brain-FrontalCortex(BA9)	172	FECH	ENSG00000066926.10	18	0.000269105	0.00430568	16	0.0118478	Yes	No
Brain-FrontalCortex(BA9)	172	RP11-706P11.2	ENSG00000278703.1	18	0.00254657	0.0407452	16	0.0516376	No	No
Brain-FrontalCortex(BA9)	172	NARS	ENSG00000134440.11	18	0.00232913	0.037266	16	0.0484559	Yes	No
Brain-FrontalCortex(BA9)	172	ATP8B1	ENSG00000081923.11	18	0.000438375	0.00745238	17	0.0167531	Yes	No
Brain-FrontalCortex(BA9)	172	NEDD4L	ENSG00000049759.17	18	0.000928532	0.0194992	21	0.0312326	Yes	No
Brain-FrontalCortex(BA9)	172	MALT1	ENSG00000172175.12	18	0.000257734	0.00515468	20	0.0133516	Yes	No
Brain-FrontalCortex(BA9)	172	ZNF532	ENSG00000074657.13	18	0.00216638	0.0433275	20	0.0541118	No	No
Brain-FrontalCortex(BA9)	172	SEC11C	ENSG00000166562.8	18	0.000943479	0.0179261	19	0.0295106	Yes	No
Brain-FrontalCortex(BA9)	172	GRP	ENSG00000134443.9	18	0.00242021	0.0459839	19	0.0565872	No	No
Brain-FrontalCortex(BA9)	172	LMAN1	ENSG00000074695.5	18	0.00210671	0.0400274	19	0.0510477	No	No
Brain-FrontalCortex(BA9)	172	CCBE1	ENSG00000183287.13	18	1.30514e-07	2.74079e-06	21	2.75882e-05	Yes	Yes
Brain-FrontalCortex(BA9)	172	PMAIP1	ENSG00000141682.11	18	2.27918e-05	0.000410252	18	0.00215779	Yes	Yes
Brain-FrontalCortex(BA9)	172	MC4R	ENSG00000166603.4	18	0.0042757	0.0641355	15	0.0734024	No	No
Brain-FrontalCortex(BA9)	172	CDH20	ENSG00000101542.9	18	0.000115852	0.00185362	16	0.00671962	Yes	Yes
Brain-FrontalCortex(BA9)	172	RP11-879F14.2	ENSG00000267279.1	18	0.000151751	0.00227627	15	0.00775505	Yes	Yes
Brain-FrontalCortex(BA9)	172	RNF152	ENSG00000176641.10	18	0.0025863	0.0362083	14	0.0475114	Yes	No
Brain-FrontalCortex(BA9)	172	PIGN	ENSG00000197563.10	18	7.07554e-11	1.13209e-09	16	2.24311e-08	Yes	Yes
Brain-FrontalCortex(BA9)	172	KIAA1468	ENSG00000134444.13	18	0.00207206	0.031081	15	0.0425881	Yes	No
Brain-FrontalCortex(BA9)	172	TNFRSF11A	ENSG00000141655.16	18	0.00039117	0.00586755	15	0.0144381	Yes	No
Brain-FrontalCortex(BA9)	172	ZCCHC2	ENSG00000141664.9	18	0.000194221	0.00310754	16	0.00956544	Yes	Yes
Brain-FrontalCortex(BA9)	172	PHLPP1	ENSG00000081913.13	18	0.00238669	0.0429604	18	0.0537603	No	No
Brain-FrontalCortex(BA9)	172	BCL2	ENSG00000171791.12	18	0.00739525	0.118324	16	0.123989	No	No
Brain-FrontalCortex(BA9)	172	KDSR	ENSG00000119537.15	18	9.74909e-05	0.00136487	14	0.00537478	Yes	Yes
Brain-FrontalCortex(BA9)	172	VPS4B	ENSG00000119541.9	18	0.000200956	0.00281338	14	0.00894203	Yes	Yes
Brain-FrontalCortex(BA9)	172	SERPINB2	ENSG00000197632.8	18	0.000501602	0.00802564	16	0.017605	Yes	No
Brain-FrontalCortex(BA9)	172	HMSD	ENSG00000221887.5	18	0.00954017	0.152643	16	0.156802	No	No
Brain-FrontalCortex(BA9)	172	SERPINB8	ENSG00000166401.14	18	4.64104e-05	0.000742567	16	0.00340761	Yes	Yes
Brain-FrontalCortex(BA9)	172	CDH7	ENSG00000081138.13	18	0.000138606	0.0023563	17	0.00794406	Yes	Yes
Brain-FrontalCortex(BA9)	172	CDH19	ENSG00000071991.8	18	0.000207985	0.00353575	17	0.0104348	Yes	No
Brain-FrontalCortex(BA9)	172	CTD-2541J13.1	ENSG00000260578.1	18	0.00468836	0.0797021	17	0.0878029	No	No
Brain-FrontalCortex(BA9)	172	DSEL	ENSG00000171451.13	18	0.00200823	0.0341399	17	0.0454709	Yes	No
Brain-FrontalCortex(BA9)	172	TMX3	ENSG00000166479.9	18	0.000503261	0.00855543	17	0.0183537	Yes	No
Brain-FrontalCortex(BA9)	172	CCDC102B	ENSG00000150636.17	18	5.30752e-05	0.000955354	18	0.00413797	Yes	Yes
Brain-FrontalCortex(BA9)	172	RP11-17E3.1	ENSG00000278532.1	18	0.000173746	0.00225869	13	0.00771933	Yes	Yes
Brain-FrontalCortex(BA9)	172	DOK6	ENSG00000206052.10	18	0.00101714	0.0162743	16	0.0276977	Yes	No
Brain-FrontalCortex(BA9)	172	CD226	ENSG00000150637.8	18	0.000156036	0.00202846	13	0.00717091	Yes	Yes
Brain-FrontalCortex(BA9)	172	RTTN	ENSG00000176225.13	18	0.000120529	0.00180794	15	0.0066159	Yes	Yes
Brain-FrontalCortex(BA9)	172	SOCS6	ENSG00000170677.5	18	0.00311708	0.0436391	14	0.0544151	No	No
Brain-FrontalCortex(BA9)	172	LINC01909	ENSG00000266258.1	18	0.000133363	0.00186708	14	0.00675409	Yes	Yes
Brain-FrontalCortex(BA9)	172	CBLN2	ENSG00000141668.9	18	0.00185235	0.0388993	21	0.0499519	Yes	No
Brain-FrontalCortex(BA9)	172	NETO1	ENSG00000166342.18	18	0.00138673	0.0291214	21	0.0407525	Yes	No
Brain-FrontalCortex(BA9)	172	RP11-676J15.1	ENSG00000263958.1	18	8.72814e-07	1.65835e-05	19	0.000138264	Yes	Yes
Brain-FrontalCortex(BA9)	172	FBXO15	ENSG00000141665.11	18	1.15661e-05	0.000208189	18	0.00124048	Yes	Yes
Brain-FrontalCortex(BA9)	172	TIMM21	ENSG00000075336.11	18	0.000552888	0.00995198	18	0.0202047	Yes	No
Brain-FrontalCortex(BA9)	172	CYB5A	ENSG00000166347.18	18	0.00148795	0.0267831	18	0.038498	Yes	No
Brain-FrontalCortex(BA9)	172	FAM69C	ENSG00000187773.8	18	2.41264e-05	0.000410148	17	0.00215779	Yes	Yes
Brain-FrontalCortex(BA9)	172	CNDP2	ENSG00000133313.14	18	7.99014e-08	1.35832e-06	17	1.48819e-05	Yes	Yes
Brain-FrontalCortex(BA9)	172	CNDP1	ENSG00000150656.14	18	0.00216834	0.0368618	17	0.048119	Yes	No
Brain-FrontalCortex(BA9)	172	LINC00909	ENSG00000264247.1	18	1.82116e-06	2.91386e-05	16	0.000228705	Yes	Yes
Brain-FrontalCortex(BA9)	172	ZNF407	ENSG00000215421.9	18	4.01673e-05	0.000803346	20	0.00362082	Yes	Yes
Brain-FrontalCortex(BA9)	172	RP11-405M12.3	ENSG00000278607.1	18	0.0102292	0.163668	16	0.16741	No	No
Brain-FrontalCortex(BA9)	172	RP11-405M12.4	ENSG00000273669.1	18	0.000297713	0.0047634	16	0.0126901	Yes	No
Brain-FrontalCortex(BA9)	172	ZADH2	ENSG00000180011.6	18	0.00016075	0.00273275	17	0.00876687	Yes	Yes
Brain-FrontalCortex(BA9)	172	TSHZ1	ENSG00000179981.9	18	0.00343534	0.0584008	17	0.0680327	No	No
Brain-FrontalCortex(BA9)	172	RP11-321M21.4	ENSG00000276993.1	18	1.07903e-12	1.61854e-11	15	4.21632e-10	Yes	Yes
Brain-FrontalCortex(BA9)	172	ZNF516	ENSG00000101493.10	18	0.00224592	0.0471644	21	0.0576212	No	No
Brain-FrontalCortex(BA9)	172	C18orf65	ENSG00000275763.3	18	0.00181071	0.0344034	19	0.0457413	Yes	No
Brain-FrontalCortex(BA9)	172	LINC00683	ENSG00000266256.1	18	0.00132313	0.0264625	20	0.0381849	Yes	No
Brain-FrontalCortex(BA9)	172	RP11-162A12.2	ENSG00000264278.1	18	0.00147452	0.0324394	22	0.0439403	Yes	No
Brain-FrontalCortex(BA9)	172	RP11-162A12.4	ENSG00000278107.1	18	0.000463029	0.0101866	22	0.0204972	Yes	No
Brain-FrontalCortex(BA9)	172	ZNF236	ENSG00000130856.15	18	0.000656792	0.0151062	23	0.0263704	Yes	No
Brain-FrontalCortex(BA9)	172	MBP	ENSG00000197971.14	18	6.23077e-05	0.00143308	23	0.00557435	Yes	Yes
Brain-FrontalCortex(BA9)	172	GALR1	ENSG00000166573.5	18	0.000860849	0.0189387	22	0.0306217	Yes	No
Brain-FrontalCortex(BA9)	172	LINC01896	ENSG00000263146.2	18	0.00152994	0.0305987	20	0.0421717	Yes	No
Brain-FrontalCortex(BA9)	172	SALL3	ENSG00000256463.8	18	0.00187893	0.0394576	21	0.0505014	No	No
Brain-FrontalCortex(BA9)	172	ATP9B	ENSG00000166377.19	18	1.75172e-06	4.02896e-05	23	0.000303908	Yes	Yes
Brain-FrontalCortex(BA9)	172	NFATC1	ENSG00000131196.17	18	2.47265e-05	0.000469803	19	0.00240232	Yes	Yes
Brain-FrontalCortex(BA9)	172	RP11-567M16.6	ENSG00000274828.1	18	6.03996e-17	9.66393e-16	16	4.43251e-14	Yes	Yes
Brain-FrontalCortex(BA9)	172	CTDP1	ENSG00000060069.16	18	0.00489785	0.0783656	16	0.0865559	No	No
Brain-FrontalCortex(BA9)	172	KCNG2	ENSG00000178342.4	18	0.00243887	0.0341442	14	0.0454715	Yes	No
Brain-FrontalCortex(BA9)	172	RP11-248M19.1	ENSG00000278075.1	18	0.00145295	0.0188884	13	0.0305593	Yes	No
Brain-FrontalCortex(BA9)	172	PQLC1	ENSG00000122490.18	18	0.000103389	0.00134406	13	0.00531119	Yes	Yes
Brain-FrontalCortex(BA9)	172	HSBP1L1	ENSG00000226742.3	18	0.00268253	0.0348729	13	0.0461684	Yes	No
Brain-FrontalCortex(BA9)	172	TXNL4A	ENSG00000141759.14	18	4.91201e-05	0.000638562	13	0.0030375	Yes	Yes
Brain-FrontalCortex(BA9)	172	RBFA	ENSG00000101546.12	18	0.000284063	0.00369281	13	0.0107416	Yes	No
Brain-FrontalCortex(BA9)	172	RBFADN	ENSG00000261126.7	18	2.85708e-16	3.4285e-15	12	1.43847e-13	Yes	Yes
Brain-FrontalCortex(BA9)	172	RP11-795F19.5	ENSG00000267127.7	18	2.11303e-09	2.53564e-08	12	3.95304e-07	Yes	Yes
Brain-FrontalCortex(BA9)	172	ADNP2	ENSG00000101544.8	18	0.00246824	0.0296189	12	0.0412395	Yes	No
Brain-FrontalCortex(BA9)	172	PARD6G	ENSG00000178184.15	18	0.000437421	0.00481164	11	0.0127663	Yes	No
Brain-FrontalCortex(BA9)	172	CTD-3113P16.11	ENSG00000282393.1	19	9.09512e-05	0.00109141	12	0.00456969	Yes	Yes
Brain-FrontalCortex(BA9)	172	PLPP2	ENSG00000141934.9	19	5.04476e-06	6.05372e-05	12	0.000434156	Yes	Yes
Brain-FrontalCortex(BA9)	172	MIER2	ENSG00000105556.11	19	0.000735772	0.00882926	12	0.0187555	Yes	No
Brain-FrontalCortex(BA9)	172	THEG	ENSG00000105549.10	19	9.79787e-06	0.000117574	12	0.00076598	Yes	Yes
Brain-FrontalCortex(BA9)	172	C2CD4C	ENSG00000183186.7	19	0.00100981	0.0121177	12	0.0228916	Yes	No
Brain-FrontalCortex(BA9)	172	SHC2	ENSG00000129946.10	19	1.53733e-06	1.99853e-05	13	0.000163629	Yes	Yes
Brain-FrontalCortex(BA9)	172	ODF3L2	ENSG00000181781.9	19	0.00071211	0.00925743	13	0.0193055	Yes	No
Brain-FrontalCortex(BA9)	172	MADCAM1	ENSG00000099866.14	19	9.23383e-14	1.2004e-12	13	3.62488e-11	Yes	Yes
Brain-FrontalCortex(BA9)	172	TPGS1	ENSG00000141933.9	19	0.000361429	0.00469858	13	0.0125675	Yes	No
Brain-FrontalCortex(BA9)	172	CDC34	ENSG00000099804.8	19	0.000712694	0.00926502	13	0.0193083	Yes	No
Brain-FrontalCortex(BA9)	172	GZMM	ENSG00000197540.7	19	0.00105176	0.0147246	14	0.0259254	Yes	No
Brain-FrontalCortex(BA9)	172	BSG	ENSG00000172270.18	19	0.00040385	0.00565391	14	0.0141262	Yes	No
Brain-FrontalCortex(BA9)	172	HCN2	ENSG00000099822.2	19	4.94513e-05	0.000692318	14	0.00323076	Yes	Yes
Brain-FrontalCortex(BA9)	172	POLRMT	ENSG00000099821.13	19	8.51066e-05	0.00119149	14	0.00487548	Yes	Yes
Brain-FrontalCortex(BA9)	172	AC004449.6	ENSG00000261204.1	19	0.000128725	0.00180215	14	0.00660004	Yes	Yes
Brain-FrontalCortex(BA9)	172	FGF22	ENSG00000070388.11	19	0.000137095	0.00191932	14	0.00689193	Yes	Yes
Brain-FrontalCortex(BA9)	172	RNF126	ENSG00000070423.17	19	3.11569e-06	4.36196e-05	14	0.000325787	Yes	Yes
Brain-FrontalCortex(BA9)	172	AC004156.3	ENSG00000267666.2	19	4.72888e-05	0.000662043	14	0.00312771	Yes	Yes
Brain-FrontalCortex(BA9)	172	FSTL3	ENSG00000070404.9	19	0.00257853	0.0360994	14	0.0474062	Yes	No
Brain-FrontalCortex(BA9)	172	PALM	ENSG00000099864.17	19	0.000211335	0.00317003	15	0.00966886	Yes	Yes
Brain-FrontalCortex(BA9)	172	MISP	ENSG00000099812.8	19	0.00113347	0.017002	15	0.0285026	Yes	No
Brain-FrontalCortex(BA9)	172	AC006273.4	ENSG00000272473.1	19	6.7085e-05	0.00100628	15	0.0042972	Yes	Yes
Brain-FrontalCortex(BA9)	172	PTBP1	ENSG00000011304.19	19	8.53818e-05	0.00128073	15	0.00512882	Yes	Yes
Brain-FrontalCortex(BA9)	172	PLPPR3	ENSG00000129951.18	19	0.0013579	0.0217264	16	0.033487	Yes	No
Brain-FrontalCortex(BA9)	172	AZU1	ENSG00000172232.9	19	0.000913381	0.0146141	16	0.0257907	Yes	No
Brain-FrontalCortex(BA9)	172	PRTN3	ENSG00000196415.9	19	0.000373663	0.00597861	16	0.0145936	Yes	No
Brain-FrontalCortex(BA9)	172	ELANE	ENSG00000197561.6	19	2.33081e-08	3.72929e-07	16	4.65752e-06	Yes	Yes
Brain-FrontalCortex(BA9)	172	CFD	ENSG00000197766.7	19	1.96357e-07	3.14171e-06	16	3.11417e-05	Yes	Yes
Brain-FrontalCortex(BA9)	172	MED16	ENSG00000175221.14	19	0.000899642	0.0143943	16	0.025509	Yes	No
Brain-FrontalCortex(BA9)	172	R3HDM4	ENSG00000198858.9	19	0.000778204	0.0124513	16	0.0233064	Yes	No
Brain-FrontalCortex(BA9)	172	KISS1R	ENSG00000116014.9	19	6.03319e-10	9.65311e-09	16	1.62603e-07	Yes	Yes
Brain-FrontalCortex(BA9)	172	ARID3A	ENSG00000116017.10	19	3.07335e-05	0.00052247	17	0.00261006	Yes	Yes
Brain-FrontalCortex(BA9)	172	WDR18	ENSG00000065268.10	19	4.56586e-21	7.76196e-20	17	6.04007e-18	Yes	Yes
Brain-FrontalCortex(BA9)	172	GRIN3B	ENSG00000116032.5	19	0.000366553	0.0062314	17	0.0149575	Yes	No
Brain-FrontalCortex(BA9)	172	TMEM259	ENSG00000182087.12	19	1.88091e-08	3.19755e-07	17	4.06309e-06	Yes	Yes
Brain-FrontalCortex(BA9)	172	CNN2	ENSG00000064666.14	19	0.000326767	0.00555503	17	0.0139896	Yes	No
Brain-FrontalCortex(BA9)	172	ABCA7	ENSG00000064687.12	19	2.30645e-05	0.000415161	18	0.00217664	Yes	Yes
Brain-FrontalCortex(BA9)	172	ARHGAP45	ENSG00000180448.10	19	0.000217565	0.00391618	18	0.0111282	Yes	No
Brain-FrontalCortex(BA9)	172	POLR2E	ENSG00000099817.11	19	2.95932e-10	5.32678e-09	18	9.38059e-08	Yes	Yes
Brain-FrontalCortex(BA9)	172	GPX4	ENSG00000167468.16	19	8.05203e-05	0.00144936	18	0.0056164	Yes	Yes
Brain-FrontalCortex(BA9)	172	SBNO2	ENSG00000064932.15	19	1.0101e-05	0.000181818	18	0.00110616	Yes	Yes
Brain-FrontalCortex(BA9)	172	STK11	ENSG00000118046.14	19	0.00170191	0.0323362	19	0.0438527	Yes	No
Brain-FrontalCortex(BA9)	172	CBARP	ENSG00000099625.12	19	0.00119218	0.0226513	19	0.034383	Yes	No
Brain-FrontalCortex(BA9)	172	AC004221.2	ENSG00000267778.1	19	0.000845843	0.016071	19	0.0274828	Yes	No
Brain-FrontalCortex(BA9)	172	ATP5D	ENSG00000099624.7	19	0.000185425	0.00352308	19	0.0104207	Yes	No
Brain-FrontalCortex(BA9)	172	MIDN	ENSG00000167470.12	19	7.75599e-06	0.000147364	19	0.00092689	Yes	Yes
Brain-FrontalCortex(BA9)	172	CIRBP	ENSG00000099622.13	19	0.000249204	0.00473489	19	0.01264	Yes	No
Brain-FrontalCortex(BA9)	172	C19orf24	ENSG00000228300.13	19	0.000222432	0.00422621	19	0.0117209	Yes	No
Brain-FrontalCortex(BA9)	172	EFNA2	ENSG00000099617.3	19	0.000904528	0.017186	19	0.0286884	Yes	No
Brain-FrontalCortex(BA9)	172	AC005330.2	ENSG00000267372.2	19	0.000967253	0.0174106	18	0.0289366	Yes	No
Brain-FrontalCortex(BA9)	172	MUM1	ENSG00000160953.15	19	1.30374e-06	2.4771e-05	19	0.000198266	Yes	Yes
Brain-FrontalCortex(BA9)	172	NDUFS7	ENSG00000115286.19	19	4.25867e-05	0.000809148	19	0.00364337	Yes	Yes
Brain-FrontalCortex(BA9)	172	GAMT	ENSG00000130005.12	19	0.00232816	0.0419068	18	0.0527654	No	No
Brain-FrontalCortex(BA9)	172	DAZAP1	ENSG00000071626.16	19	0.000249873	0.00474759	19	0.012662	Yes	No
Brain-FrontalCortex(BA9)	172	RPS15	ENSG00000115268.9	19	0.000174595	0.00314271	18	0.00962733	Yes	Yes
Brain-FrontalCortex(BA9)	172	CTB-25B13.5	ENSG00000268798.1	19	0.00232851	0.0419132	18	0.0527654	No	No
Brain-FrontalCortex(BA9)	172	APC2	ENSG00000115266.11	19	8.62783e-10	1.63929e-08	19	2.64374e-07	Yes	Yes
Brain-FrontalCortex(BA9)	172	C19orf25	ENSG00000119559.15	19	0.000687574	0.0123763	18	0.0232091	Yes	No
Brain-FrontalCortex(BA9)	172	PCSK4	ENSG00000115257.15	19	0.000553374	0.0105141	19	0.020942	Yes	No
Brain-FrontalCortex(BA9)	172	REEP6	ENSG00000115255.10	19	2.79615e-08	5.03306e-07	18	6.11796e-06	Yes	Yes
Brain-FrontalCortex(BA9)	172	ADAMTSL5	ENSG00000185761.10	19	0.00274217	0.0521011	19	0.0621942	No	No
Brain-FrontalCortex(BA9)	172	PLK5	ENSG00000185988.11	19	1.55084e-05	0.000294661	19	0.00164939	Yes	Yes
Brain-FrontalCortex(BA9)	172	MEX3D	ENSG00000181588.16	19	0.00142135	0.0270057	19	0.0386868	Yes	No
Brain-FrontalCortex(BA9)	172	MBD3	ENSG00000071655.17	19	9.45925e-05	0.00179726	19	0.00658741	Yes	Yes
Brain-FrontalCortex(BA9)	172	UQCR11	ENSG00000127540.11	19	0.00398748	0.0757621	19	0.0841549	No	No
Brain-FrontalCortex(BA9)	172	TCF3	ENSG00000071564.14	19	0.000299482	0.00569015	19	0.0141876	Yes	No
Brain-FrontalCortex(BA9)	172	ATP8B3	ENSG00000130270.16	19	0.000117123	0.00210822	18	0.00735034	Yes	Yes
Brain-FrontalCortex(BA9)	172	REXO1	ENSG00000079313.13	19	0.00146873	0.0264371	18	0.0381604	Yes	No
Brain-FrontalCortex(BA9)	172	KLF16	ENSG00000129911.8	19	3.47898e-05	0.000626216	18	0.00299521	Yes	Yes
Brain-FrontalCortex(BA9)	172	CTB-31O20.2	ENSG00000261526.2	19	0.00203664	0.0366595	18	0.0479274	Yes	No
Brain-FrontalCortex(BA9)	172	ABHD17A	ENSG00000129968.15	19	0.0010011	0.0180198	18	0.0295926	Yes	No
Brain-FrontalCortex(BA9)	172	SCAMP4	ENSG00000227500.9	19	0.000164081	0.00295346	18	0.00922619	Yes	Yes
Brain-FrontalCortex(BA9)	172	ADAT3	ENSG00000213638.5	19	0.000102824	0.00185083	18	0.00671349	Yes	Yes
Brain-FrontalCortex(BA9)	172	CSNK1G2	ENSG00000133275.15	19	0.000826623	0.0148792	18	0.0261294	Yes	No
Brain-FrontalCortex(BA9)	172	BTBD2	ENSG00000133243.8	19	0.000780973	0.0140575	18	0.0251028	Yes	No
Brain-FrontalCortex(BA9)	172	MKNK2	ENSG00000099875.14	19	1.41853e-06	2.4115e-05	17	0.000193535	Yes	Yes
Brain-FrontalCortex(BA9)	172	MOB3A	ENSG00000172081.13	19	0.00195499	0.0332348	17	0.0446523	Yes	No
Brain-FrontalCortex(BA9)	172	IZUMO4	ENSG00000099840.13	19	0.00373212	0.0634461	17	0.0727329	No	No
Brain-FrontalCortex(BA9)	172	AP3D1	ENSG00000065000.15	19	3.9833e-05	0.000716994	18	0.00331749	Yes	Yes
Brain-FrontalCortex(BA9)	172	DOT1L	ENSG00000104885.17	19	0.0003265	0.005877	18	0.0144536	Yes	No
Brain-FrontalCortex(BA9)	172	PLEKHJ1	ENSG00000104886.11	19	0.00449586	0.0809255	18	0.0889462	No	No
Brain-FrontalCortex(BA9)	172	SF3A2	ENSG00000104897.9	19	0.000287544	0.00517578	18	0.0133885	Yes	No
Brain-FrontalCortex(BA9)	172	AMH	ENSG00000104899.7	19	4.3324e-17	7.79832e-16	18	3.61322e-14	Yes	Yes
Brain-FrontalCortex(BA9)	172	JSRP1	ENSG00000167476.10	19	0.000113042	0.00203475	18	0.00718426	Yes	Yes
Brain-FrontalCortex(BA9)	172	OAZ1	ENSG00000104904.12	19	3.74637e-07	6.74347e-06	18	6.26169e-05	Yes	Yes
Brain-FrontalCortex(BA9)	172	C19orf35	ENSG00000188305.5	19	0.000724511	0.0130412	18	0.0239804	Yes	No
Brain-FrontalCortex(BA9)	172	LINGO3	ENSG00000220008.3	19	0.000812772	0.0146299	18	0.0258076	Yes	No
Brain-FrontalCortex(BA9)	172	LSM7	ENSG00000130332.14	19	3.1859e-09	5.73462e-08	18	8.39403e-07	Yes	Yes
Brain-FrontalCortex(BA9)	172	SPPL2B	ENSG00000005206.16	19	0.00072791	0.0138303	19	0.0248472	Yes	No
Brain-FrontalCortex(BA9)	172	TMPRSS9	ENSG00000178297.12	19	0.00163159	0.0310002	19	0.0425414	Yes	No
Brain-FrontalCortex(BA9)	172	TIMM13	ENSG00000099800.7	19	3.96408e-10	7.53174e-09	19	1.29139e-07	Yes	Yes
Brain-FrontalCortex(BA9)	172	LMNB2	ENSG00000176619.12	19	0.000157756	0.00299737	19	0.00933295	Yes	Yes
Brain-FrontalCortex(BA9)	172	GADD45B	ENSG00000099860.8	19	0.00104371	0.0198305	19	0.0315948	Yes	No
Brain-FrontalCortex(BA9)	172	GNG7	ENSG00000176533.12	19	2.47568e-06	4.95137e-05	20	0.000363546	Yes	Yes
Brain-FrontalCortex(BA9)	172	DIRAS1	ENSG00000176490.4	19	0.000726786	0.0138089	19	0.024822	Yes	No
Brain-FrontalCortex(BA9)	172	SLC39A3	ENSG00000141873.10	19	2.81831e-05	0.000535479	19	0.00265538	Yes	Yes
Brain-FrontalCortex(BA9)	172	SGTA	ENSG00000104969.9	19	0.00118876	0.0225864	19	0.0343245	Yes	No
Brain-FrontalCortex(BA9)	172	THOP1	ENSG00000172009.14	19	0.00123256	0.0234187	19	0.0351851	Yes	No
Brain-FrontalCortex(BA9)	172	ZNF554	ENSG00000172006.11	19	6.09824e-09	1.15867e-07	19	1.60564e-06	Yes	Yes
Brain-FrontalCortex(BA9)	172	ZNF555	ENSG00000186300.11	19	1.58603e-05	0.000301346	19	0.00167702	Yes	Yes
Brain-FrontalCortex(BA9)	172	ZNF556	ENSG00000172000.7	19	0.000421208	0.00800295	19	0.0175806	Yes	No
Brain-FrontalCortex(BA9)	172	ZNF57	ENSG00000171970.12	19	0.000474365	0.00901293	19	0.0189972	Yes	No
Brain-FrontalCortex(BA9)	172	ZNF77	ENSG00000175691.8	19	4.18704e-05	0.000795538	19	0.00359453	Yes	Yes
Brain-FrontalCortex(BA9)	172	TLE6	ENSG00000104953.19	19	0.00179765	0.0341554	19	0.0454831	Yes	No
Brain-FrontalCortex(BA9)	172	TLE2	ENSG00000065717.14	19	8.78906e-05	0.00166992	19	0.00623362	Yes	Yes
Brain-FrontalCortex(BA9)	172	AES	ENSG00000104964.14	19	0.000442071	0.00795729	18	0.0175056	Yes	No
Brain-FrontalCortex(BA9)	172	GNA11	ENSG00000088256.8	19	6.65274e-05	0.00119749	18	0.00489454	Yes	Yes
Brain-FrontalCortex(BA9)	172	GNA15	ENSG00000060558.3	19	2.33666e-19	4.43966e-18	19	2.807e-16	Yes	Yes
Brain-FrontalCortex(BA9)	172	S1PR4	ENSG00000125910.5	19	0.00115213	0.0207383	18	0.0325005	Yes	No
Brain-FrontalCortex(BA9)	172	NCLN	ENSG00000125912.10	19	2.7355e-07	5.19744e-06	19	4.96539e-05	Yes	Yes
Brain-FrontalCortex(BA9)	172	CELF5	ENSG00000161082.12	19	0.000297299	0.00564867	19	0.014119	Yes	No
Brain-FrontalCortex(BA9)	172	NFIC	ENSG00000141905.17	19	0.00143061	0.0286123	20	0.0402566	Yes	No
Brain-FrontalCortex(BA9)	172	SMIM24	ENSG00000095932.6	19	0.000665777	0.0126498	19	0.0235209	Yes	No
Brain-FrontalCortex(BA9)	172	DOHH	ENSG00000129932.7	19	2.13367e-08	4.05397e-07	19	5.02511e-06	Yes	Yes
Brain-FrontalCortex(BA9)	172	FZR1	ENSG00000105325.13	19	0.00112757	0.0214238	19	0.0331723	Yes	No
Brain-FrontalCortex(BA9)	172	MFSD12	ENSG00000161091.12	19	0.000755198	0.0135936	18	0.0245933	Yes	No
Brain-FrontalCortex(BA9)	172	C19orf71	ENSG00000183397.5	19	4.74513e-07	8.54123e-06	18	7.707e-05	Yes	Yes
Brain-FrontalCortex(BA9)	172	HMG20B	ENSG00000064961.18	19	0.000116116	0.0020901	18	0.0073035	Yes	Yes
Brain-FrontalCortex(BA9)	172	GIPC3	ENSG00000179855.5	19	4.20137e-08	7.56247e-07	18	8.78782e-06	Yes	Yes
Brain-FrontalCortex(BA9)	172	TBXA2R	ENSG00000006638.11	19	0.00136835	0.0246304	18	0.0364185	Yes	No
Brain-FrontalCortex(BA9)	172	CACTIN	ENSG00000105298.13	19	0.00180794	0.0325429	18	0.04403	Yes	No
Brain-FrontalCortex(BA9)	172	PIP5K1C	ENSG00000186111.9	19	0.00305926	0.0550666	18	0.0649002	No	No
Brain-FrontalCortex(BA9)	172	TJP3	ENSG00000105289.14	19	0.00044526	0.00801468	18	0.0175936	Yes	No
Brain-FrontalCortex(BA9)	172	APBA3	ENSG00000011132.11	19	0.00174033	0.031326	18	0.042828	Yes	No
Brain-FrontalCortex(BA9)	172	MRPL54	ENSG00000183617.4	19	0.000126443	0.00227597	18	0.00775505	Yes	Yes
Brain-FrontalCortex(BA9)	172	RAX2	ENSG00000173976.15	19	0.000390572	0.00703029	18	0.0161533	Yes	No
Brain-FrontalCortex(BA9)	172	MATK	ENSG00000007264.14	19	0.00129614	0.0233304	18	0.0350949	Yes	No
Brain-FrontalCortex(BA9)	172	ZFR2	ENSG00000105278.10	19	0.00204829	0.0389175	19	0.0499681	Yes	No
Brain-FrontalCortex(BA9)	172	ATCAY	ENSG00000167654.17	19	0.000623321	0.0118431	19	0.0225693	Yes	No
Brain-FrontalCortex(BA9)	172	NMRK2	ENSG00000077009.13	19	0.000102958	0.00185324	18	0.00671955	Yes	Yes
Brain-FrontalCortex(BA9)	172	DAPK3	ENSG00000167657.13	19	0.000177263	0.00319073	18	0.00970923	Yes	Yes
Brain-FrontalCortex(BA9)	172	EEF2	ENSG00000167658.15	19	0.000331652	0.00596974	18	0.0145871	Yes	No
Brain-FrontalCortex(BA9)	172	PIAS4	ENSG00000105229.6	19	0.000826259	0.0148727	18	0.0261204	Yes	No
Brain-FrontalCortex(BA9)	172	ZBTB7A	ENSG00000178951.8	19	0.000225917	0.00406651	18	0.0114109	Yes	No
Brain-FrontalCortex(BA9)	172	MAP2K2	ENSG00000126934.13	19	0.000363305	0.0065395	18	0.0154206	Yes	No
Brain-FrontalCortex(BA9)	172	CREB3L3	ENSG00000060566.13	19	0.00205851	0.0370531	18	0.0482894	Yes	No
Brain-FrontalCortex(BA9)	172	SIRT6	ENSG00000077463.14	19	1.22537e-11	2.08312e-10	17	4.64848e-09	Yes	Yes
Brain-FrontalCortex(BA9)	172	ANKRD24	ENSG00000089847.12	19	0.000179811	0.00323659	18	0.00979639	Yes	Yes
Brain-FrontalCortex(BA9)	172	EBI3	ENSG00000105246.5	19	0.00275227	0.0467885	17	0.0572831	No	No
Brain-FrontalCortex(BA9)	172	CCDC94	ENSG00000105248.15	19	1.8659e-07	3.17202e-06	17	3.14251e-05	Yes	Yes
Brain-FrontalCortex(BA9)	172	SHD	ENSG00000105251.10	19	0.000485784	0.00825833	17	0.017933	Yes	No
Brain-FrontalCortex(BA9)	172	TMIGD2	ENSG00000167664.8	19	0.00165972	0.0282152	17	0.0398612	Yes	No
Brain-FrontalCortex(BA9)	172	FSD1	ENSG00000105255.10	19	0.000167333	0.00284466	17	0.00899904	Yes	Yes
Brain-FrontalCortex(BA9)	172	STAP2	ENSG00000178078.11	19	2.27689e-08	3.87072e-07	17	4.82752e-06	Yes	Yes
Brain-FrontalCortex(BA9)	172	MPND	ENSG00000008382.15	19	0.000665444	0.0113125	17	0.0219349	Yes	No
Brain-FrontalCortex(BA9)	172	SH3GL1	ENSG00000141985.9	19	0.00342773	0.0582715	17	0.0679038	No	No
Brain-FrontalCortex(BA9)	172	CHAF1A	ENSG00000167670.15	19	3.97575e-07	6.75878e-06	17	6.27272e-05	Yes	Yes
Brain-FrontalCortex(BA9)	172	UBXN6	ENSG00000167671.11	19	9.09821e-11	1.5467e-09	17	2.97714e-08	Yes	Yes
Brain-FrontalCortex(BA9)	172	CTB-50L17.16	ENSG00000267011.5	19	0.00161577	0.0274681	17	0.0391489	Yes	No
Brain-FrontalCortex(BA9)	172	CTB-50L17.10	ENSG00000167674.14	19	0.00023792	0.00404463	17	0.0113761	Yes	No
Brain-FrontalCortex(BA9)	172	PLIN4	ENSG00000167676.4	19	0.000234866	0.00422758	18	0.0117209	Yes	No
Brain-FrontalCortex(BA9)	172	PLIN5	ENSG00000214456.8	19	0.0007212	0.0129816	18	0.0239052	Yes	No
Brain-FrontalCortex(BA9)	172	LRG1	ENSG00000171236.9	19	0.00250137	0.0450246	18	0.0556852	No	No
Brain-FrontalCortex(BA9)	172	SEMA6B	ENSG00000167680.15	19	0.000926924	0.0166846	18	0.0281488	Yes	No
Brain-FrontalCortex(BA9)	172	TNFAIP8L1	ENSG00000185361.8	19	0.000111993	0.00190388	17	0.0068527	Yes	Yes
Brain-FrontalCortex(BA9)	172	MYDGF	ENSG00000074842.7	19	0.000561887	0.00955209	17	0.0197137	Yes	No
Brain-FrontalCortex(BA9)	172	DPP9	ENSG00000142002.16	19	0.000652806	0.0110977	17	0.0216613	Yes	No
Brain-FrontalCortex(BA9)	172	MIR7-3HG	ENSG00000176840.11	19	2.98915e-30	5.08156e-29	17	1.12842e-26	Yes	Yes
Brain-FrontalCortex(BA9)	172	AC005523.3	ENSG00000268536.1	19	0.000466234	0.00792597	17	0.0174621	Yes	No
Brain-FrontalCortex(BA9)	172	FEM1A	ENSG00000141965.4	19	0.000902601	0.0153442	17	0.0266681	Yes	No
Brain-FrontalCortex(BA9)	172	TICAM1	ENSG00000127666.9	19	0.0014341	0.0243797	17	0.0361612	Yes	No
Brain-FrontalCortex(BA9)	172	PLIN3	ENSG00000105355.8	19	0.000183178	0.00311403	17	0.00957989	Yes	Yes
Brain-FrontalCortex(BA9)	172	ARRDC5	ENSG00000205784.2	19	7.68622e-05	0.00130666	17	0.0051995	Yes	Yes
Brain-FrontalCortex(BA9)	172	UHRF1	ENSG00000276043.4	19	0.000330676	0.00562148	17	0.0140814	Yes	No
Brain-FrontalCortex(BA9)	172	KDM4B	ENSG00000127663.14	19	0.00105167	0.0178783	17	0.0294683	Yes	No
Brain-FrontalCortex(BA9)	172	PTPRS	ENSG00000105426.16	19	0.00172386	0.0293056	17	0.0409191	Yes	No
Brain-FrontalCortex(BA9)	172	ZNRF4	ENSG00000105428.5	19	0.00236239	0.0354359	15	0.0467438	Yes	No
Brain-FrontalCortex(BA9)	172	TINCR	ENSG00000223573.6	19	8.84573e-06	0.000132686	15	0.000847728	Yes	Yes
Brain-FrontalCortex(BA9)	172	SAFB2	ENSG00000130254.11	19	0.00127752	0.0191627	15	0.0308737	Yes	No
Brain-FrontalCortex(BA9)	172	SAFB	ENSG00000160633.12	19	4.69558e-05	0.000751294	16	0.00343554	Yes	Yes
Brain-FrontalCortex(BA9)	172	RPL36	ENSG00000130255.12	19	0.0043861	0.0701775	16	0.0788512	No	No
Brain-FrontalCortex(BA9)	172	C19orf70	ENSG00000174917.8	19	3.86582e-05	0.000579873	15	0.00282313	Yes	Yes
Brain-FrontalCortex(BA9)	172	HSD11B1L	ENSG00000167733.13	19	2.59241e-05	0.000414786	16	0.00217629	Yes	Yes
Brain-FrontalCortex(BA9)	172	LONP1	ENSG00000196365.11	19	2.74936e-08	4.39898e-07	16	5.41223e-06	Yes	Yes
Brain-FrontalCortex(BA9)	172	PRR22	ENSG00000212123.3	19	0.000257557	0.00412092	16	0.0115107	Yes	No
Brain-FrontalCortex(BA9)	172	DUS3L	ENSG00000141994.15	19	6.67714e-12	1.06834e-10	16	2.4749e-09	Yes	Yes
Brain-FrontalCortex(BA9)	172	NRTN	ENSG00000171119.2	19	6.66211e-06	0.000106594	16	0.000705293	Yes	Yes
Brain-FrontalCortex(BA9)	172	FUT3	ENSG00000171124.12	19	0.0012849	0.0205584	16	0.0322968	Yes	No
Brain-FrontalCortex(BA9)	172	FUT5	ENSG00000130383.7	19	0.000188159	0.00282239	15	0.00896235	Yes	Yes
Brain-FrontalCortex(BA9)	172	NDUFA11	ENSG00000174886.12	19	2.64378e-05	0.000396568	15	0.00210221	Yes	Yes
Brain-FrontalCortex(BA9)	172	VMAC	ENSG00000187650.3	19	0.00372963	0.0559445	15	0.0657391	No	No
Brain-FrontalCortex(BA9)	172	CAPS	ENSG00000105519.15	19	4.41906e-05	0.000662859	15	0.00313002	Yes	Yes
Brain-FrontalCortex(BA9)	172	RANBP3	ENSG00000031823.14	19	0.00235394	0.040017	17	0.051038	No	No
Brain-FrontalCortex(BA9)	172	RFX2	ENSG00000087903.12	19	0.000136668	0.00246002	18	0.00816078	Yes	Yes
Brain-FrontalCortex(BA9)	172	ACSBG2	ENSG00000130377.13	19	0.000374853	0.0063725	17	0.0151841	Yes	No
Brain-FrontalCortex(BA9)	172	MLLT1	ENSG00000130382.8	19	0.0010717	0.0192906	18	0.031015	Yes	No
Brain-FrontalCortex(BA9)	172	ACER1	ENSG00000167769.4	19	0.00218521	0.0371485	17	0.0483722	Yes	No
Brain-FrontalCortex(BA9)	172	CLPP	ENSG00000125656.8	19	0.000307167	0.00522185	17	0.013449	Yes	No
Brain-FrontalCortex(BA9)	172	ALKBH7	ENSG00000125652.7	19	0.00160822	0.0273397	17	0.0390147	Yes	No
Brain-FrontalCortex(BA9)	172	PSPN	ENSG00000125650.4	19	0.00281458	0.0478478	17	0.0582433	No	No
Brain-FrontalCortex(BA9)	172	GTF2F1	ENSG00000125651.13	19	0.00338931	0.0576183	17	0.0672891	No	No
Brain-FrontalCortex(BA9)	172	KHSRP	ENSG00000088247.17	19	0.00707572	0.120287	17	0.1258	No	No
Brain-FrontalCortex(BA9)	172	SLC25A41	ENSG00000181240.13	19	1.81509e-23	3.08564e-22	17	3.38473e-20	Yes	Yes
Brain-FrontalCortex(BA9)	172	SLC25A23	ENSG00000125648.14	19	0.000776696	0.0132038	17	0.0241564	Yes	No
Brain-FrontalCortex(BA9)	172	CRB3	ENSG00000130545.15	19	0.00119958	0.0203929	17	0.0321336	Yes	No
Brain-FrontalCortex(BA9)	172	DENND1C	ENSG00000205744.9	19	3.4998e-08	5.94966e-07	17	7.08087e-06	Yes	Yes
Brain-FrontalCortex(BA9)	172	TUBB4A	ENSG00000104833.11	19	0.00338095	0.0574761	17	0.067179	No	No
Brain-FrontalCortex(BA9)	172	TNFSF9	ENSG00000125657.4	19	0.0005034	0.0085578	17	0.0183548	Yes	No
Brain-FrontalCortex(BA9)	172	CD70	ENSG00000125726.10	19	0.000181364	0.00308319	17	0.0095075	Yes	Yes
Brain-FrontalCortex(BA9)	172	C3	ENSG00000125730.16	19	0.00195969	0.037234	19	0.0484296	Yes	No
Brain-FrontalCortex(BA9)	172	GPR108	ENSG00000125734.15	19	1.52629e-26	2.89996e-25	19	4.42205e-23	Yes	Yes
Brain-FrontalCortex(BA9)	172	TRIP10	ENSG00000125733.17	19	0.00334928	0.0636363	19	0.0729248	No	No
Brain-FrontalCortex(BA9)	172	SH2D3A	ENSG00000125731.12	19	0.00211999	0.0402798	19	0.0512511	No	No
Brain-FrontalCortex(BA9)	172	VAV1	ENSG00000141968.7	19	0.000653339	0.0130668	20	0.0240029	Yes	No
Brain-FrontalCortex(BA9)	172	ADGRE1	ENSG00000174837.14	19	0.00132601	0.0251942	19	0.0370028	Yes	No
Brain-FrontalCortex(BA9)	172	ZNF557	ENSG00000130544.11	19	0.00198797	0.0397595	20	0.0508056	No	No
Brain-FrontalCortex(BA9)	172	INSR	ENSG00000171105.13	19	4.21014e-05	0.00092623	22	0.00403768	Yes	Yes
Brain-FrontalCortex(BA9)	172	ARHGEF18	ENSG00000104880.17	19	0.00342081	0.0752578	22	0.0836407	No	No
Brain-FrontalCortex(BA9)	172	PEX11G	ENSG00000104883.7	19	2.83412e-07	6.23505e-06	22	5.84926e-05	Yes	Yes
Brain-FrontalCortex(BA9)	172	C19orf45	ENSG00000198723.10	19	0.000496107	0.0109144	22	0.0214205	Yes	No
Brain-FrontalCortex(BA9)	172	ZNF358	ENSG00000198816.6	19	0.00649304	0.142847	22	0.147346	No	No
Brain-FrontalCortex(BA9)	172	MCOLN1	ENSG00000090674.15	19	0.00168841	0.037145	22	0.0483711	Yes	No
Brain-FrontalCortex(BA9)	172	PNPLA6	ENSG00000032444.15	19	0.000103003	0.00226606	22	0.00773578	Yes	Yes
Brain-FrontalCortex(BA9)	172	CAMSAP3	ENSG00000076826.9	19	0.00291273	0.0611674	21	0.0705381	No	No
Brain-FrontalCortex(BA9)	172	XAB2	ENSG00000076924.11	19	0.000804883	0.0169025	21	0.0284007	Yes	No
Brain-FrontalCortex(BA9)	172	PET100	ENSG00000229833.9	19	0.00148762	0.0312401	21	0.0427579	Yes	No
Brain-FrontalCortex(BA9)	172	STXBP2	ENSG00000076944.15	19	0.000298415	0.00626672	21	0.0150098	Yes	No
Brain-FrontalCortex(BA9)	172	RETN	ENSG00000104918.7	19	0.00200125	0.0420263	21	0.0528657	No	No
Brain-FrontalCortex(BA9)	172	MCEMP1	ENSG00000183019.7	19	0.000835596	0.0175475	21	0.0290846	Yes	No
Brain-FrontalCortex(BA9)	172	TRAPPC5	ENSG00000181029.8	19	0.000572752	0.0120278	21	0.0227831	Yes	No
Brain-FrontalCortex(BA9)	172	FCER2	ENSG00000104921.14	19	0.00313917	0.0659225	21	0.0750146	No	No
Brain-FrontalCortex(BA9)	172	CLEC4G	ENSG00000182566.13	19	0.000253725	0.00507449	20	0.013221	Yes	No
Brain-FrontalCortex(BA9)	172	CD209	ENSG00000090659.17	19	0.000851884	0.0170377	20	0.028533	Yes	No
Brain-FrontalCortex(BA9)	172	CLEC4M	ENSG00000104938.16	19	2.04537e-13	4.09075e-12	20	1.15307e-10	Yes	Yes
Brain-FrontalCortex(BA9)	172	EVI5L	ENSG00000142459.8	19	0.00139324	0.0278648	20	0.0395132	Yes	No
Brain-FrontalCortex(BA9)	172	PRR36	ENSG00000183248.11	19	5.79535e-05	0.00115907	20	0.00477897	Yes	Yes
Brain-FrontalCortex(BA9)	172	MAP2K7	ENSG00000076984.17	19	0.000563494	0.0112699	20	0.0218871	Yes	No
Brain-FrontalCortex(BA9)	172	TGFBR3L	ENSG00000260001.6	19	0.00122633	0.0245265	20	0.0363122	Yes	No
Brain-FrontalCortex(BA9)	172	SNAPC2	ENSG00000104976.11	19	3.83288e-05	0.000766576	20	0.0034879	Yes	Yes
Brain-FrontalCortex(BA9)	172	CTXN1	ENSG00000178531.5	19	0.00038438	0.0076876	20	0.0170983	Yes	No
Brain-FrontalCortex(BA9)	172	TIMM44	ENSG00000104980.7	19	0.000113531	0.00227062	20	0.00774846	Yes	Yes
Brain-FrontalCortex(BA9)	172	ELAVL1	ENSG00000066044.14	19	0.00156302	0.0312603	20	0.0427739	Yes	No
Brain-FrontalCortex(BA9)	172	CTD-2325M2.1	ENSG00000267939.1	19	1.04149e-10	1.97883e-09	19	3.74557e-08	Yes	Yes
Brain-FrontalCortex(BA9)	172	CCL25	ENSG00000131142.13	19	1.36611e-05	0.000273223	20	0.00155521	Yes	Yes
Brain-FrontalCortex(BA9)	172	FBN3	ENSG00000142449.12	19	0.000233379	0.00490097	21	0.0129241	Yes	No
Brain-FrontalCortex(BA9)	172	CERS4	ENSG00000090661.11	19	0.000252649	0.00530563	21	0.0135784	Yes	No
Brain-FrontalCortex(BA9)	172	CD320	ENSG00000167775.10	19	0.000303549	0.00607098	20	0.0147235	Yes	No
Brain-FrontalCortex(BA9)	172	NDUFA7	ENSG00000267855.5	19	0.000115952	0.00231903	20	0.00786941	Yes	Yes
Brain-FrontalCortex(BA9)	172	RPS28	ENSG00000233927.4	19	1.92344e-11	3.84688e-10	20	8.25062e-09	Yes	Yes
Brain-FrontalCortex(BA9)	172	KANK3	ENSG00000186994.11	19	9.00908e-05	0.00180182	20	0.00660004	Yes	Yes
Brain-FrontalCortex(BA9)	172	ANGPTL4	ENSG00000167772.11	19	2.02054e-05	0.000404109	20	0.00213411	Yes	Yes
Brain-FrontalCortex(BA9)	172	RAB11B	ENSG00000185236.11	19	0.00231563	0.0463125	20	0.0568993	No	No
Brain-FrontalCortex(BA9)	172	MARCH2	ENSG00000099785.10	19	1.26021e-12	2.52041e-11	20	6.33261e-10	Yes	Yes
Brain-FrontalCortex(BA9)	172	HNRNPM	ENSG00000099783.11	19	0.0028226	0.056452	20	0.0661942	No	No
Brain-FrontalCortex(BA9)	172	PRAM1	ENSG00000133246.11	19	0.000171155	0.0034231	20	0.0102132	Yes	No
Brain-FrontalCortex(BA9)	172	ZNF414	ENSG00000133250.13	19	0.000692455	0.0138491	20	0.0248623	Yes	No
Brain-FrontalCortex(BA9)	172	MYO1F	ENSG00000142347.16	19	0.000856489	0.0171298	20	0.0286313	Yes	No
Brain-FrontalCortex(BA9)	172	ADAMTS10	ENSG00000142303.13	19	0.00106843	0.0213687	20	0.0331236	Yes	No
Brain-FrontalCortex(BA9)	172	ZNF558	ENSG00000167785.8	19	0.00287914	0.0518246	18	0.061933	No	No
Brain-FrontalCortex(BA9)	172	ZNF317	ENSG00000130803.14	19	2.38337e-10	4.29006e-09	18	7.66612e-08	Yes	Yes
Brain-FrontalCortex(BA9)	172	OR7D2	ENSG00000188000.3	19	1.26677e-14	2.15351e-13	17	7.09099e-12	Yes	Yes
Brain-FrontalCortex(BA9)	172	ZNF699	ENSG00000196110.7	19	0.000247586	0.00420897	17	0.011692	Yes	No
Brain-FrontalCortex(BA9)	172	ZNF559	ENSG00000188321.13	19	2.5818e-22	4.38905e-21	17	4.07756e-19	Yes	Yes
Brain-FrontalCortex(BA9)	172	ZNF177	ENSG00000188629.11	19	4.66595e-08	7.93211e-07	17	9.18803e-06	Yes	Yes
Brain-FrontalCortex(BA9)	172	ZNF559-ZNF177	ENSG00000270011.6	19	0.00073566	0.0125062	17	0.0233604	Yes	No
Brain-FrontalCortex(BA9)	172	ZNF266	ENSG00000174652.17	19	1.36139e-43	2.31436e-42	17	4.68247e-39	Yes	Yes
Brain-FrontalCortex(BA9)	172	ZNF426	ENSG00000130818.11	19	0.000125171	0.0021279	17	0.00740011	Yes	Yes
Brain-FrontalCortex(BA9)	172	CTC-543D15.8	ENSG00000278611.1	19	1.60017e-19	2.7203e-18	17	1.78823e-16	Yes	Yes
Brain-FrontalCortex(BA9)	172	ZNF121	ENSG00000197961.11	19	0.00117888	0.0200409	17	0.0317992	Yes	No
Brain-FrontalCortex(BA9)	172	ZNF561	ENSG00000171469.10	19	0.000670529	0.011399	17	0.0220411	Yes	No
Brain-FrontalCortex(BA9)	172	ZNF562	ENSG00000171466.9	19	0.00370723	0.0630229	17	0.0723343	No	No
Brain-FrontalCortex(BA9)	172	CTD-3116E22.8	ENSG00000277587.1	19	6.51012e-08	1.10672e-06	17	1.23785e-05	Yes	Yes
Brain-FrontalCortex(BA9)	172	CTD-3116E22.7	ENSG00000267612.1	19	0.001705	0.028985	17	0.0406241	Yes	No
Brain-FrontalCortex(BA9)	172	ZNF846	ENSG00000196605.7	19	0.000115707	0.00196702	17	0.00701891	Yes	Yes
Brain-FrontalCortex(BA9)	172	FBXL12	ENSG00000127452.8	19	0.00109818	0.0175709	16	0.0291188	Yes	No
Brain-FrontalCortex(BA9)	172	UBL5	ENSG00000198258.10	19	0.00654511	0.104722	16	0.111182	No	No
Brain-FrontalCortex(BA9)	172	CTD-2623N2.11	ENSG00000267289.1	19	3.2418e-08	5.18688e-07	16	6.27978e-06	Yes	Yes
Brain-FrontalCortex(BA9)	172	PIN1	ENSG00000127445.13	19	0.000305021	0.00488033	16	0.0128847	Yes	No
Brain-FrontalCortex(BA9)	172	OLFM2	ENSG00000105088.8	19	7.29578e-06	0.000116732	16	0.000761837	Yes	Yes
Brain-FrontalCortex(BA9)	172	COL5A3	ENSG00000080573.6	19	0.000581835	0.00930937	16	0.0193526	Yes	No
Brain-FrontalCortex(BA9)	172	C19orf66	ENSG00000130813.17	19	0.00667529	0.100129	15	0.106887	No	No
Brain-FrontalCortex(BA9)	172	ANGPTL6	ENSG00000130812.10	19	0.000528884	0.00793326	15	0.0174704	Yes	No
Brain-FrontalCortex(BA9)	172	PPAN	ENSG00000130810.19	19	5.88632e-05	0.000882948	15	0.00389571	Yes	Yes
Brain-FrontalCortex(BA9)	172	P2RY11	ENSG00000244165.1	19	5.93395e-05	0.000830753	14	0.00372682	Yes	Yes
Brain-FrontalCortex(BA9)	172	EIF3G	ENSG00000130811.11	19	0.000743447	0.0104083	14	0.0207895	Yes	No
Brain-FrontalCortex(BA9)	172	DNMT1	ENSG00000130816.14	19	0.00102431	0.0153646	15	0.0266858	Yes	No
Brain-FrontalCortex(BA9)	172	S1PR2	ENSG00000267534.2	19	0.000602861	0.00844005	14	0.0181725	Yes	No
Brain-FrontalCortex(BA9)	172	MRPL4	ENSG00000105364.13	19	0.000996572	0.013952	14	0.0249756	Yes	No
Brain-FrontalCortex(BA9)	172	ICAM1	ENSG00000090339.8	19	0.0098834	0.138368	14	0.143042	No	No
Brain-FrontalCortex(BA9)	172	ICAM5	ENSG00000105376.4	19	0.000532918	0.00799377	15	0.0175647	Yes	No
Brain-FrontalCortex(BA9)	172	ZGLP1	ENSG00000220201.7	19	0.000161239	0.00241859	15	0.00806889	Yes	Yes
Brain-FrontalCortex(BA9)	172	FDX2	ENSG00000267673.6	19	0.00164544	0.0246817	15	0.0364766	Yes	No
Brain-FrontalCortex(BA9)	172	RAVER1	ENSG00000161847.13	19	0.00314393	0.0471589	15	0.0576212	No	No
Brain-FrontalCortex(BA9)	172	ICAM3	ENSG00000076662.9	19	0.000114717	0.00160604	14	0.00605475	Yes	Yes
Brain-FrontalCortex(BA9)	172	TYK2	ENSG00000105397.13	19	0.000376527	0.00527138	14	0.0135116	Yes	No
Brain-FrontalCortex(BA9)	172	CDC37	ENSG00000105401.8	19	0.00323457	0.045284	14	0.0559604	No	No
Brain-FrontalCortex(BA9)	172	PDE4A	ENSG00000065989.15	19	0.000439123	0.00614773	14	0.0148368	Yes	No
Brain-FrontalCortex(BA9)	172	KEAP1	ENSG00000079999.13	19	0.00209784	0.0272719	13	0.0389569	Yes	No
Brain-FrontalCortex(BA9)	172	S1PR5	ENSG00000180739.13	19	0.00317518	0.0412773	13	0.0521957	No	No
Brain-FrontalCortex(BA9)	172	ATG4D	ENSG00000130734.9	19	0.00746255	0.0970131	13	0.103961	No	No
Brain-FrontalCortex(BA9)	172	KRI1	ENSG00000129347.19	19	8.56562e-15	1.11353e-13	13	3.80418e-12	Yes	Yes
Brain-FrontalCortex(BA9)	172	CDKN2D	ENSG00000129355.6	19	0.00136573	0.0163888	12	0.0278069	Yes	No
Brain-FrontalCortex(BA9)	172	AP1M2	ENSG00000129354.11	19	1.34928e-05	0.000161914	12	0.0010018	Yes	Yes
Brain-FrontalCortex(BA9)	172	SLC44A2	ENSG00000129353.14	19	0.00343108	0.0446041	13	0.0553267	No	No
Brain-FrontalCortex(BA9)	172	ILF3-AS1	ENSG00000267100.1	19	1.81219e-07	2.35585e-06	13	2.42634e-05	Yes	Yes
Brain-FrontalCortex(BA9)	172	ILF3	ENSG00000129351.17	19	0.00652395	0.0848114	13	0.0924256	No	No
Brain-FrontalCortex(BA9)	172	QTRT1	ENSG00000213339.8	19	0.00237501	0.0308751	13	0.0424283	Yes	No
Brain-FrontalCortex(BA9)	172	DNM2	ENSG00000079805.16	19	0.000953507	0.0123956	13	0.0232261	Yes	No
Brain-FrontalCortex(BA9)	172	TMED1	ENSG00000099203.6	19	0.00311178	0.0404531	13	0.0514095	No	No
Brain-FrontalCortex(BA9)	172	C19orf38	ENSG00000214212.8	19	0.00096343	0.0125246	13	0.0233812	Yes	No
Brain-FrontalCortex(BA9)	172	CARM1	ENSG00000142453.11	19	2.25158e-05	0.000292706	13	0.00164198	Yes	Yes
Brain-FrontalCortex(BA9)	172	YIPF2	ENSG00000130733.10	19	0.00327871	0.0426233	13	0.0534449	No	No
Brain-FrontalCortex(BA9)	172	TIMM29	ENSG00000142444.6	19	0.00521999	0.0678598	13	0.0767538	No	No
Brain-FrontalCortex(BA9)	172	SMARCA4	ENSG00000127616.17	19	0.0155213	0.186255	12	0.189502	No	No
Brain-FrontalCortex(BA9)	172	LDLR	ENSG00000130164.13	19	0.00266014	0.0292616	11	0.0408917	Yes	No
Brain-FrontalCortex(BA9)	172	SPC24	ENSG00000161888.11	19	9.4992e-07	1.04491e-05	11	9.20058e-05	Yes	Yes
Brain-FrontalCortex(BA9)	172	KANK2	ENSG00000197256.10	19	0.00135612	0.0149173	11	0.026171	Yes	No
Brain-FrontalCortex(BA9)	172	DOCK6	ENSG00000130158.13	19	0.000827608	0.00993129	12	0.0201852	Yes	No
Brain-FrontalCortex(BA9)	172	ANGPTL8	ENSG00000130173.13	19	0.000193751	0.00213126	11	0.00740516	Yes	Yes
Brain-FrontalCortex(BA9)	172	TSPAN16	ENSG00000130167.13	19	0.000738399	0.00886079	12	0.0188027	Yes	No
Brain-FrontalCortex(BA9)	172	RAB3D	ENSG00000105514.7	19	0.00062301	0.00685311	11	0.0159088	Yes	No
Brain-FrontalCortex(BA9)	172	TMEM205	ENSG00000105518.13	19	0.00175675	0.0193243	11	0.031046	Yes	No
Brain-FrontalCortex(BA9)	172	CCDC159	ENSG00000183401.11	19	0.00089735	0.00987085	11	0.0201185	Yes	No
Brain-FrontalCortex(BA9)	172	PLPPR2	ENSG00000105520.10	19	0.00320648	0.0352713	11	0.0465792	Yes	No
Brain-FrontalCortex(BA9)	172	SWSAP1	ENSG00000173928.2	19	0.000118997	0.00130896	11	0.00520527	Yes	Yes
Brain-FrontalCortex(BA9)	172	EPOR	ENSG00000187266.13	19	0.000191155	0.0021027	11	0.00734474	Yes	Yes
Brain-FrontalCortex(BA9)	172	RGL3	ENSG00000205517.12	19	0.00173001	0.0207602	12	0.0325152	Yes	No
Brain-FrontalCortex(BA9)	172	CCDC151	ENSG00000198003.11	19	0.00482205	0.0578646	12	0.067519	No	No
Brain-FrontalCortex(BA9)	172	PRKCSH	ENSG00000130175.9	19	0.00170503	0.0204604	12	0.0322057	Yes	No
Brain-FrontalCortex(BA9)	172	ELAVL3	ENSG00000196361.9	19	0.00134933	0.0161919	12	0.0276128	Yes	No
Brain-FrontalCortex(BA9)	172	ZNF653	ENSG00000161914.9	19	0.000628593	0.00817171	13	0.0178134	Yes	No
Brain-FrontalCortex(BA9)	172	ECSIT	ENSG00000130159.13	19	0.00235589	0.0306266	13	0.0421967	Yes	No
Brain-FrontalCortex(BA9)	172	CNN1	ENSG00000130176.7	19	0.000225497	0.00270596	12	0.00871161	Yes	Yes
Brain-FrontalCortex(BA9)	172	ELOF1	ENSG00000130165.10	19	0.000194906	0.00233887	12	0.00791051	Yes	Yes
Brain-FrontalCortex(BA9)	172	ZNF627	ENSG00000198551.9	19	0.000294986	0.00383482	13	0.0109924	Yes	No
Brain-FrontalCortex(BA9)	172	ACP5	ENSG00000102575.10	19	0.000298038	0.00357645	12	0.010522	Yes	No
Brain-FrontalCortex(BA9)	172	ZNF823	ENSG00000197933.12	19	0.00108925	0.013071	12	0.0240029	Yes	No
Brain-FrontalCortex(BA9)	172	ZNF441	ENSG00000197044.10	19	0.00124692	0.0149631	12	0.026219	Yes	No
Brain-FrontalCortex(BA9)	172	ZNF491	ENSG00000177599.12	19	0.00534796	0.0641755	12	0.0734232	No	No
Brain-FrontalCortex(BA9)	172	ZNF440	ENSG00000171295.12	19	0.00373986	0.0448783	12	0.055576	No	No
Brain-FrontalCortex(BA9)	172	ZNF439	ENSG00000171291.8	19	0.00305728	0.0366874	12	0.0479538	Yes	No
Brain-FrontalCortex(BA9)	172	ZNF69	ENSG00000198429.9	19	0.00532365	0.0638839	12	0.0731749	No	No
Brain-FrontalCortex(BA9)	172	ZNF700	ENSG00000196757.7	19	0.0005637	0.0067644	12	0.0157912	Yes	No
Brain-FrontalCortex(BA9)	172	ZNF763	ENSG00000197054.11	19	0.000382492	0.0045899	12	0.0123571	Yes	No
Brain-FrontalCortex(BA9)	172	ZNF433	ENSG00000197647.11	19	0.000744181	0.00893018	12	0.0189084	Yes	No
Brain-FrontalCortex(BA9)	172	ZNF878	ENSG00000257446.3	19	0.00102096	0.0122515	12	0.023052	Yes	No
Brain-FrontalCortex(BA9)	172	ZNF844	ENSG00000223547.9	19	0.00303266	0.0333592	11	0.0447732	Yes	No
Brain-FrontalCortex(BA9)	172	ZNF788	ENSG00000214189.8	19	9.51239e-05	0.00104636	11	0.00443304	Yes	Yes
Brain-FrontalCortex(BA9)	172	ZNF20	ENSG00000132010.15	19	0.00129378	0.0142316	11	0.025297	Yes	No
Brain-FrontalCortex(BA9)	172	ZNF625	ENSG00000257591.5	19	0.00045887	0.00504757	11	0.013181	Yes	No
Brain-FrontalCortex(BA9)	172	ZNF136	ENSG00000196646.11	19	0.00370117	0.0407129	11	0.0516113	No	No
Brain-FrontalCortex(BA9)	172	ZNF44	ENSG00000197857.13	19	0.00308773	0.033965	11	0.0453025	Yes	No
Brain-FrontalCortex(BA9)	172	ZNF563	ENSG00000188868.13	19	0.0251267	0.276394	11	0.27812	No	No
Brain-FrontalCortex(BA9)	172	ZNF442	ENSG00000198342.9	19	0.00119182	0.01311	11	0.0240502	Yes	No
Brain-FrontalCortex(BA9)	172	ZNF799	ENSG00000196466.10	19	0.0070842	0.0779262	11	0.086149	No	No
Brain-FrontalCortex(BA9)	172	ZNF443	ENSG00000180855.15	19	0.000319349	0.00351284	11	0.0103975	Yes	No
Brain-FrontalCortex(BA9)	172	ZNF709	ENSG00000242852.6	19	2.23285e-07	2.67942e-06	12	2.70153e-05	Yes	Yes
Brain-FrontalCortex(BA9)	172	ZNF564	ENSG00000249709.7	19	0.0020573	0.0246876	12	0.0364819	Yes	No
Brain-FrontalCortex(BA9)	172	CTD-2192J16.11	ENSG00000230310.1	19	0.00250544	0.0300653	12	0.0416667	Yes	No
Brain-FrontalCortex(BA9)	172	ZNF490	ENSG00000188033.9	19	0.000367734	0.00441281	12	0.0120364	Yes	No
Brain-FrontalCortex(BA9)	172	ZNF791	ENSG00000173875.13	19	0.000355042	0.0042605	12	0.0117777	Yes	No
Brain-FrontalCortex(BA9)	172	MAN2B1	ENSG00000104774.12	19	0.00207575	0.024909	12	0.0366993	Yes	No
Brain-FrontalCortex(BA9)	172	WDR83	ENSG00000123154.11	19	0.00298047	0.0357656	12	0.0470867	Yes	No
Brain-FrontalCortex(BA9)	172	WDR83OS	ENSG00000105583.9	19	3.77365e-05	0.000452838	12	0.00233326	Yes	Yes
Brain-FrontalCortex(BA9)	172	DHPS	ENSG00000095059.15	19	0.00602424	0.0722909	12	0.0808765	No	No
Brain-FrontalCortex(BA9)	172	CTD-2192J16.26	ENSG00000268945.1	19	0.00323965	0.0388759	12	0.0499253	Yes	No
Brain-FrontalCortex(BA9)	172	FBXW9	ENSG00000132004.12	19	0.000427562	0.00513074	12	0.0133123	Yes	No
Brain-FrontalCortex(BA9)	172	TNPO2	ENSG00000105576.15	19	0.0045113	0.0541357	12	0.0640288	No	No
Brain-FrontalCortex(BA9)	172	C19orf43	ENSG00000123144.10	19	0.000862494	0.0103499	12	0.0207215	Yes	No
Brain-FrontalCortex(BA9)	172	ASNA1	ENSG00000198356.11	19	0.00637286	0.0764743	12	0.0848116	No	No
Brain-FrontalCortex(BA9)	172	BEST2	ENSG00000039987.6	19	0.000530378	0.00636454	12	0.015175	Yes	No
Brain-FrontalCortex(BA9)	172	HOOK2	ENSG00000095066.11	19	0.000436147	0.00566991	13	0.0141511	Yes	No
Brain-FrontalCortex(BA9)	172	JUNB	ENSG00000171223.5	19	0.00543776	0.0652531	12	0.0743969	No	No
Brain-FrontalCortex(BA9)	172	PRDX2	ENSG00000167815.11	19	0.00999493	0.119939	12	0.12548	No	No
Brain-FrontalCortex(BA9)	172	RNASEH2A	ENSG00000104889.5	19	0.00031358	0.00376296	12	0.0108761	Yes	No
Brain-FrontalCortex(BA9)	172	RTBDN	ENSG00000132026.13	19	0.00485734	0.058288	12	0.0679188	No	No
Brain-FrontalCortex(BA9)	172	MAST1	ENSG00000105613.9	19	0.00281023	0.0337228	12	0.0450983	Yes	No
Brain-FrontalCortex(BA9)	172	DNASE2	ENSG00000105612.8	19	0.000577217	0.0069266	12	0.0159957	Yes	No
Brain-FrontalCortex(BA9)	172	KLF1	ENSG00000105610.4	19	0.0281267	0.337521	12	0.338674	No	No
Brain-FrontalCortex(BA9)	172	GCDH	ENSG00000105607.12	19	4.46386e-22	5.35663e-21	12	4.90145e-19	Yes	Yes
Brain-FrontalCortex(BA9)	172	SYCE2	ENSG00000161860.7	19	0.000175695	0.00210834	12	0.00735034	Yes	Yes
Brain-FrontalCortex(BA9)	172	FARSA	ENSG00000179115.10	19	0.00109284	0.0131141	12	0.0240502	Yes	No
Brain-FrontalCortex(BA9)	172	CALR	ENSG00000179218.13	19	1.89129e-06	2.26955e-05	12	0.000182859	Yes	Yes
Brain-FrontalCortex(BA9)	172	RAD23A	ENSG00000179262.9	19	0.000963744	0.0115649	12	0.0222603	Yes	No
Brain-FrontalCortex(BA9)	172	GADD45GIP1	ENSG00000179271.2	19	0.000154567	0.0018548	12	0.00672208	Yes	Yes
Brain-FrontalCortex(BA9)	172	DAND5	ENSG00000179284.5	19	0.0116063	0.139276	12	0.143907	No	No
Brain-FrontalCortex(BA9)	172	NFIX	ENSG00000008441.16	19	0.00144694	0.0173632	12	0.0288895	Yes	No
Brain-FrontalCortex(BA9)	172	LYL1	ENSG00000104903.4	19	0.000921576	0.0110589	12	0.021611	Yes	No
Brain-FrontalCortex(BA9)	172	TRMT1	ENSG00000104907.12	19	0.00201281	0.0241538	12	0.0359151	Yes	No
Brain-FrontalCortex(BA9)	172	NACC1	ENSG00000160877.5	19	0.00172034	0.0206441	12	0.0323892	Yes	No
Brain-FrontalCortex(BA9)	172	STX10	ENSG00000104915.14	19	0.000814157	0.00976989	12	0.019991	Yes	No
Brain-FrontalCortex(BA9)	172	IER2	ENSG00000160888.6	19	3.85032e-05	0.000462039	12	0.0023706	Yes	Yes
Brain-FrontalCortex(BA9)	172	CACNA1A	ENSG00000141837.19	19	0.00073204	0.0117126	16	0.0224135	Yes	No
Brain-FrontalCortex(BA9)	172	CCDC130	ENSG00000104957.13	19	0.000215547	0.00280212	13	0.00891867	Yes	Yes
Brain-FrontalCortex(BA9)	172	MRI1	ENSG00000037757.13	19	5.56923e-16	7.24e-15	13	2.91022e-13	Yes	Yes
Brain-FrontalCortex(BA9)	172	C19orf53	ENSG00000104979.8	19	3.59549e-07	4.67413e-06	13	4.5128e-05	Yes	Yes
Brain-FrontalCortex(BA9)	172	ZSWIM4	ENSG00000132003.9	19	0.00172229	0.0241121	14	0.0358677	Yes	No
Brain-FrontalCortex(BA9)	172	CTD-3252C9.4	ENSG00000267519.5	19	0.000108226	0.00151516	14	0.00579734	Yes	Yes
Brain-FrontalCortex(BA9)	172	NANOS3	ENSG00000187556.7	19	0.00175801	0.0246122	14	0.0364035	Yes	No
Brain-FrontalCortex(BA9)	172	C19orf57	ENSG00000132016.11	19	0.00278024	0.0389234	14	0.0499722	Yes	No
Brain-FrontalCortex(BA9)	172	CC2D1A	ENSG00000132024.17	19	0.00156844	0.0235266	15	0.035285	Yes	No
Brain-FrontalCortex(BA9)	172	PODNL1	ENSG00000132000.11	19	0.000422473	0.00633709	15	0.0151255	Yes	No
Brain-FrontalCortex(BA9)	172	DCAF15	ENSG00000132017.10	19	0.000584278	0.00876416	15	0.018653	Yes	No
Brain-FrontalCortex(BA9)	172	RFX1	ENSG00000132005.8	19	0.00422764	0.0676422	16	0.0765742	No	No
Brain-FrontalCortex(BA9)	172	IL27RA	ENSG00000104998.3	19	1.06305e-05	0.000170087	16	0.00104572	Yes	Yes
Brain-FrontalCortex(BA9)	172	PALM3	ENSG00000187867.8	19	0.00119646	0.0191434	16	0.0308507	Yes	No
Brain-FrontalCortex(BA9)	172	MISP3	ENSG00000141854.9	19	3.13136e-13	5.32331e-12	17	1.49356e-10	Yes	Yes
Brain-FrontalCortex(BA9)	172	C19orf67	ENSG00000188032.9	19	0.00026195	0.00445316	17	0.0121225	Yes	No
Brain-FrontalCortex(BA9)	172	SAMD1	ENSG00000141858.11	19	7.24354e-07	1.2314e-05	17	0.000106521	Yes	Yes
Brain-FrontalCortex(BA9)	172	PRKACA	ENSG00000072062.13	19	0.00273859	0.0465561	17	0.0571061	No	No
Brain-FrontalCortex(BA9)	172	ASF1B	ENSG00000105011.8	19	0.00119287	0.0202787	17	0.0320266	Yes	No
Brain-FrontalCortex(BA9)	172	ADGRL1	ENSG00000072071.16	19	0.00104014	0.0187226	18	0.0303696	Yes	No
Brain-FrontalCortex(BA9)	172	CTD-2189E23.1	ENSG00000267723.1	19	0.000108459	0.00184381	17	0.00669635	Yes	Yes
Brain-FrontalCortex(BA9)	172	LINC01842	ENSG00000267147.2	19	8.31229e-05	0.00141309	17	0.00551789	Yes	Yes
Brain-FrontalCortex(BA9)	172	ADGRE5	ENSG00000123146.19	19	4.38853e-05	0.000746051	17	0.00341585	Yes	Yes
Brain-FrontalCortex(BA9)	172	DDX39A	ENSG00000123136.14	19	0.00191516	0.0325578	17	0.0440362	Yes	No
Brain-FrontalCortex(BA9)	172	PKN1	ENSG00000123143.12	19	0.00336958	0.0572828	17	0.0670004	No	No
Brain-FrontalCortex(BA9)	172	PTGER1	ENSG00000160951.3	19	0.00159705	0.0255529	16	0.0373399	Yes	No
Brain-FrontalCortex(BA9)	172	GIPC1	ENSG00000123159.15	19	0.00383962	0.0614339	16	0.0707966	No	No
Brain-FrontalCortex(BA9)	172	DNAJB1	ENSG00000132002.7	19	2.24625e-05	0.000359401	16	0.00193804	Yes	Yes
Brain-FrontalCortex(BA9)	172	TECR	ENSG00000099797.13	19	0.000853341	0.0136534	16	0.0246459	Yes	No
Brain-FrontalCortex(BA9)	172	NDUFB7	ENSG00000099795.6	19	0.00112516	0.0180026	16	0.0295749	Yes	No
Brain-FrontalCortex(BA9)	172	CLEC17A	ENSG00000187912.11	19	0.000508093	0.00863758	17	0.0184659	Yes	No
Brain-FrontalCortex(BA9)	172	ZNF333	ENSG00000160961.11	19	0.000166351	0.00316067	19	0.0096581	Yes	Yes
Brain-FrontalCortex(BA9)	172	ADGRE2	ENSG00000127507.17	19	0.000637866	0.0127573	20	0.0236492	Yes	No
Brain-FrontalCortex(BA9)	172	OR7A5	ENSG00000188269.8	19	0.00150595	0.0301191	20	0.041719	Yes	No
Brain-FrontalCortex(BA9)	172	OR7C1	ENSG00000127530.2	19	0.00386691	0.0734713	19	0.0819905	No	No
Brain-FrontalCortex(BA9)	172	SLC1A6	ENSG00000105143.12	19	1.1912e-07	2.62064e-06	22	2.65402e-05	Yes	Yes
Brain-FrontalCortex(BA9)	172	CASP14	ENSG00000105141.5	19	0.000870273	0.019146	22	0.0308522	Yes	No
Brain-FrontalCortex(BA9)	172	SYDE1	ENSG00000105137.12	19	0.00416639	0.0916607	22	0.0988129	No	No
Brain-FrontalCortex(BA9)	172	ILVBL	ENSG00000105135.15	19	2.28454e-05	0.000502599	22	0.00253513	Yes	Yes
Brain-FrontalCortex(BA9)	172	NOTCH3	ENSG00000074181.8	19	3.865e-06	8.88951e-05	23	0.000605571	Yes	Yes
Brain-FrontalCortex(BA9)	172	EPHX3	ENSG00000105131.7	19	0.00250969	0.0577228	23	0.0673895	No	No
Brain-FrontalCortex(BA9)	172	BRD4	ENSG00000141867.17	19	0.000400762	0.00961829	24	0.0197987	Yes	No
Brain-FrontalCortex(BA9)	172	LLNLR-246C6.1	ENSG00000273218.1	19	0.000535545	0.0123175	23	0.0231322	Yes	No
Brain-FrontalCortex(BA9)	172	AKAP8	ENSG00000105127.8	19	1.0371e-05	0.000238534	23	0.00138724	Yes	Yes
Brain-FrontalCortex(BA9)	172	AKAP8L	ENSG00000011243.17	19	0.00520121	0.114427	22	0.120251	No	No
Brain-FrontalCortex(BA9)	172	WIZ	ENSG00000011451.17	19	0.00178655	0.039304	22	0.0503508	No	No
Brain-FrontalCortex(BA9)	172	RASAL3	ENSG00000105122.12	19	0.00183489	0.0403677	22	0.0513486	No	No
Brain-FrontalCortex(BA9)	172	CYP4F3	ENSG00000186529.15	19	1.81765e-13	3.81706e-12	21	1.08432e-10	Yes	Yes
Brain-FrontalCortex(BA9)	172	CYP4F12	ENSG00000186204.14	19	1.9482e-06	4.09122e-05	21	0.000307966	Yes	Yes
Brain-FrontalCortex(BA9)	172	LLNLR-249E10.1	ENSG00000268673.3	19	1.66751e-15	3.50177e-14	21	1.28297e-12	Yes	Yes
Brain-FrontalCortex(BA9)	172	CYP4F2	ENSG00000186115.12	19	8.85632e-06	0.000177126	20	0.00108384	Yes	Yes
Brain-FrontalCortex(BA9)	172	CYP4F11	ENSG00000171903.16	19	0.00268606	0.0537213	20	0.0636483	No	No
Brain-FrontalCortex(BA9)	172	TPM4	ENSG00000167460.14	19	0.00263549	0.0500744	19	0.0603045	No	No
Brain-FrontalCortex(BA9)	172	RAB8A	ENSG00000167461.11	19	0.000313638	0.00595913	19	0.0145735	Yes	No
Brain-FrontalCortex(BA9)	172	HSH2D	ENSG00000196684.12	19	0.00146185	0.0277751	19	0.039426	Yes	No
Brain-FrontalCortex(BA9)	172	FAM32A	ENSG00000105058.11	19	0.00153465	0.0276237	18	0.039294	Yes	No
Brain-FrontalCortex(BA9)	172	AP1M1	ENSG00000072958.8	19	5.8422e-06	0.000111002	19	0.000730742	Yes	Yes
Brain-FrontalCortex(BA9)	172	KLF2	ENSG00000127528.5	19	0.0044882	0.0852758	19	0.0927868	No	No
Brain-FrontalCortex(BA9)	172	EPS15L1	ENSG00000127527.13	19	3.55294e-05	0.000710587	20	0.00329574	Yes	Yes
Brain-FrontalCortex(BA9)	172	C19orf44	ENSG00000105072.8	19	2.75408e-09	5.50815e-08	20	8.07552e-07	Yes	Yes
Brain-FrontalCortex(BA9)	172	CHERP	ENSG00000085872.14	19	0.000253154	0.00506308	20	0.0132064	Yes	No
Brain-FrontalCortex(BA9)	172	CTD-3222D19.12	ENSG00000269399.2	19	0.000339905	0.00679809	20	0.0158336	Yes	No
Brain-FrontalCortex(BA9)	172	SLC35E1	ENSG00000127526.14	19	0.00106652	0.0213303	20	0.0330782	Yes	No
Brain-FrontalCortex(BA9)	172	MED26	ENSG00000105085.10	19	0.000740218	0.0148044	20	0.0260381	Yes	No
Brain-FrontalCortex(BA9)	172	SMIM7	ENSG00000214046.8	19	0.000191717	0.00364263	19	0.0106407	Yes	No
Brain-FrontalCortex(BA9)	172	CTC-429P9.2	ENSG00000268087.1	19	0.000712553	0.0135385	19	0.0245424	Yes	No
Brain-FrontalCortex(BA9)	172	TMEM38A	ENSG00000072954.6	19	0.000299398	0.00568855	19	0.0141869	Yes	No
Brain-FrontalCortex(BA9)	172	NWD1	ENSG00000188039.13	19	3.52665e-16	6.34797e-15	18	2.56867e-13	Yes	Yes
Brain-FrontalCortex(BA9)	172	SIN3B	ENSG00000127511.9	19	0.000883625	0.0159053	18	0.0273148	Yes	No
Brain-FrontalCortex(BA9)	172	F2RL3	ENSG00000127533.3	19	0.00178952	0.0286323	16	0.0402682	Yes	No
Brain-FrontalCortex(BA9)	172	CPAMD8	ENSG00000160111.12	19	0.00416467	0.0707993	17	0.0794714	No	No
Brain-FrontalCortex(BA9)	172	HAUS8	ENSG00000131351.14	19	0.00304153	0.0486645	16	0.0589811	No	No
Brain-FrontalCortex(BA9)	172	MYO9B	ENSG00000099331.13	19	0.000761243	0.0129411	17	0.023858	Yes	No
Brain-FrontalCortex(BA9)	172	USE1	ENSG00000053501.12	19	0.000352455	0.00528682	15	0.013534	Yes	No
Brain-FrontalCortex(BA9)	172	OCEL1	ENSG00000099330.8	19	4.81747e-09	7.22621e-08	15	1.04513e-06	Yes	Yes
Brain-FrontalCortex(BA9)	172	NR2F6	ENSG00000160113.5	19	0.00180959	0.0271438	15	0.0388387	Yes	No
Brain-FrontalCortex(BA9)	172	USHBP1	ENSG00000130307.11	19	0.00103539	0.0165662	16	0.0280311	Yes	No
Brain-FrontalCortex(BA9)	172	BABAM1	ENSG00000105393.15	19	0.000365486	0.00584778	16	0.0144109	Yes	No
Brain-FrontalCortex(BA9)	172	ANKLE1	ENSG00000160117.14	19	0.0031567	0.0505071	16	0.0607005	No	No
Brain-FrontalCortex(BA9)	172	ABHD8	ENSG00000127220.5	19	4.61608e-05	0.000738572	16	0.00339356	Yes	Yes
Brain-FrontalCortex(BA9)	172	MRPL34	ENSG00000130312.6	19	3.56491e-16	5.70385e-15	16	2.33396e-13	Yes	Yes
Brain-FrontalCortex(BA9)	172	DDA1	ENSG00000130311.10	19	0.00375764	0.0601222	16	0.0695663	No	No
Brain-FrontalCortex(BA9)	172	ANO8	ENSG00000074855.10	19	0.000424895	0.00679832	16	0.0158336	Yes	No
Brain-FrontalCortex(BA9)	172	GTPBP3	ENSG00000130299.16	19	0.000591049	0.00886574	15	0.0188088	Yes	No
Brain-FrontalCortex(BA9)	172	PLVAP	ENSG00000130300.8	19	0.00010565	0.0016904	16	0.00629333	Yes	Yes
Brain-FrontalCortex(BA9)	172	CTD-2521M24.13	ENSG00000269720.2	19	0.00176293	0.0282069	16	0.0398569	Yes	No
Brain-FrontalCortex(BA9)	172	BST2	ENSG00000130303.12	19	0.00285709	0.0457134	16	0.0563533	No	No
Brain-FrontalCortex(BA9)	172	BISPR	ENSG00000282851.1	19	0.00121852	0.0194963	16	0.0312322	Yes	No
Brain-FrontalCortex(BA9)	172	MVB12A	ENSG00000141971.12	19	0.000494195	0.00790711	16	0.0174324	Yes	No
Brain-FrontalCortex(BA9)	172	TMEM221	ENSG00000188051.6	19	0.00063069	0.010091	16	0.0203621	Yes	No
Brain-FrontalCortex(BA9)	172	CTD-2521M24.11	ENSG00000269736.1	19	0.000389662	0.00623459	16	0.0149605	Yes	No
Brain-FrontalCortex(BA9)	172	NXNL1	ENSG00000171773.2	19	0.000102542	0.00164067	16	0.00614838	Yes	Yes
Brain-FrontalCortex(BA9)	172	SLC27A1	ENSG00000130304.16	19	0.00182081	0.0291329	16	0.0407623	Yes	No
Brain-FrontalCortex(BA9)	172	CTD-3131K8.2	ENSG00000269439.5	19	0.000375983	0.00601573	16	0.0146523	Yes	No
Brain-FrontalCortex(BA9)	172	PGLS	ENSG00000130313.6	19	0.000997616	0.0159619	16	0.0273758	Yes	No
Brain-FrontalCortex(BA9)	172	FAM129C	ENSG00000167483.17	19	0.000802898	0.0128464	16	0.0237637	Yes	No
Brain-FrontalCortex(BA9)	172	COLGALT1	ENSG00000130309.10	19	0.000958927	0.0153428	16	0.0266681	Yes	No
Brain-FrontalCortex(BA9)	172	UNC13A	ENSG00000130477.15	19	0.000155244	0.00263915	17	0.00855397	Yes	Yes
Brain-FrontalCortex(BA9)	172	MAP1S	ENSG00000130479.10	19	0.00128575	0.0218577	17	0.033641	Yes	No
Brain-FrontalCortex(BA9)	172	FCHO1	ENSG00000130475.14	19	9.35247e-05	0.00158992	17	0.00601203	Yes	Yes
Brain-FrontalCortex(BA9)	172	INSL3	ENSG00000248099.3	19	2.28015e-08	3.87625e-07	17	4.83111e-06	Yes	Yes
Brain-FrontalCortex(BA9)	172	JAK3	ENSG00000105639.18	19	0.000875588	0.014885	17	0.026137	Yes	No
Brain-FrontalCortex(BA9)	172	RPL18A	ENSG00000105640.12	19	0.00316093	0.0537357	17	0.0636613	No	No
Brain-FrontalCortex(BA9)	172	SLC5A5	ENSG00000105641.3	19	0.000341761	0.00580994	17	0.0143468	Yes	No
Brain-FrontalCortex(BA9)	172	CCDC124	ENSG00000007080.10	19	7.10992e-06	0.000120869	17	0.000783796	Yes	Yes
Brain-FrontalCortex(BA9)	172	KCNN1	ENSG00000105642.15	19	0.000128587	0.00218599	17	0.00753019	Yes	Yes
Brain-FrontalCortex(BA9)	172	ARRDC2	ENSG00000105643.9	19	0.00169382	0.028795	17	0.0404215	Yes	No
Brain-FrontalCortex(BA9)	172	IL12RB1	ENSG00000096996.15	19	4.68597e-08	7.49755e-07	16	8.71794e-06	Yes	Yes
Brain-FrontalCortex(BA9)	172	MAST3	ENSG00000099308.10	19	0.000426839	0.00682942	16	0.0158781	Yes	No
Brain-FrontalCortex(BA9)	172	PIK3R2	ENSG00000105647.16	19	0.00530066	0.0848105	16	0.0924256	No	No
Brain-FrontalCortex(BA9)	172	IFI30	ENSG00000216490.3	19	0.00181276	0.0290042	16	0.0406407	Yes	No
Brain-FrontalCortex(BA9)	172	MPV17L2	ENSG00000254858.9	19	0.000687567	0.0110011	16	0.021535	Yes	No
Brain-FrontalCortex(BA9)	172	RAB3A	ENSG00000105649.9	19	0.00187393	0.0299829	16	0.041619	Yes	No
Brain-FrontalCortex(BA9)	172	PDE4C	ENSG00000105650.21	19	1.37508e-07	2.20013e-06	16	2.29451e-05	Yes	Yes
Brain-FrontalCortex(BA9)	172	KIAA1683	ENSG00000130518.16	19	1.78622e-11	2.85795e-10	16	6.26994e-09	Yes	Yes
Brain-FrontalCortex(BA9)	172	JUND	ENSG00000130522.5	19	0.000289532	0.00463251	16	0.0124415	Yes	No
Brain-FrontalCortex(BA9)	172	LSM4	ENSG00000130520.10	19	0.000670359	0.0100554	15	0.0203149	Yes	No
Brain-FrontalCortex(BA9)	172	PGPEP1	ENSG00000130517.13	19	1.81499e-05	0.000290399	16	0.00163206	Yes	Yes
Brain-FrontalCortex(BA9)	172	GDF15	ENSG00000130513.6	19	0.000484067	0.00726101	15	0.0164919	Yes	No
Brain-FrontalCortex(BA9)	172	LRRC25	ENSG00000175489.9	19	0.000158804	0.00238206	15	0.00799496	Yes	Yes
Brain-FrontalCortex(BA9)	172	SSBP4	ENSG00000130511.15	19	0.000707826	0.0106174	15	0.0210663	Yes	No
Brain-FrontalCortex(BA9)	172	ISYNA1	ENSG00000105655.18	19	0.00483543	0.0725315	15	0.0810908	No	No
Brain-FrontalCortex(BA9)	172	ELL	ENSG00000105656.12	19	0.00136453	0.0204679	15	0.0322127	Yes	No
Brain-FrontalCortex(BA9)	172	FKBP8	ENSG00000105701.15	19	8.87272e-06	0.000133091	15	0.00084944	Yes	Yes
Brain-FrontalCortex(BA9)	172	KXD1	ENSG00000105700.10	19	0.00121937	0.0182906	15	0.0298856	Yes	No
Brain-FrontalCortex(BA9)	172	UBA52	ENSG00000221983.7	19	0.00458453	0.0687679	15	0.0775734	No	No
Brain-FrontalCortex(BA9)	172	CRLF1	ENSG00000006016.10	19	4.40187e-07	6.60281e-06	15	6.14699e-05	Yes	Yes
Brain-FrontalCortex(BA9)	172	C19orf60	ENSG00000006015.17	19	8.48459e-05	0.00127269	15	0.00510787	Yes	Yes
Brain-FrontalCortex(BA9)	172	TMEM59L	ENSG00000105696.8	19	0.000342365	0.00479312	14	0.0127283	Yes	No
Brain-FrontalCortex(BA9)	172	KLHL26	ENSG00000167487.11	19	0.00261597	0.0366236	14	0.0478942	Yes	No
Brain-FrontalCortex(BA9)	172	CRTC1	ENSG00000105662.15	19	0.000561533	0.008423	15	0.018148	Yes	No
Brain-FrontalCortex(BA9)	172	COMP	ENSG00000105664.10	19	0.000327038	0.00457853	14	0.0123384	Yes	No
Brain-FrontalCortex(BA9)	172	UPF1	ENSG00000005007.12	19	0.00102228	0.0143119	14	0.0253902	Yes	No
Brain-FrontalCortex(BA9)	172	CERS1	ENSG00000223802.7	19	6.14749e-05	0.000860648	14	0.00382606	Yes	Yes
Brain-FrontalCortex(BA9)	172	COPE	ENSG00000105669.13	19	2.01442e-06	2.82019e-05	14	0.000222382	Yes	Yes
Brain-FrontalCortex(BA9)	172	DDX49	ENSG00000105671.11	19	0.00311091	0.0404418	13	0.0514032	No	No
Brain-FrontalCortex(BA9)	172	HOMER3	ENSG00000051128.18	19	0.000183393	0.00238411	13	0.00799496	Yes	Yes
Brain-FrontalCortex(BA9)	172	SUGP2	ENSG00000064607.16	19	0.000852967	0.0119415	14	0.0226787	Yes	No
Brain-FrontalCortex(BA9)	172	ARMC6	ENSG00000105676.13	19	0.00440193	0.061627	14	0.0709918	No	No
Brain-FrontalCortex(BA9)	172	SLC25A42	ENSG00000181035.13	19	0.0141639	0.198294	14	0.201245	No	No
Brain-FrontalCortex(BA9)	172	TMEM161A	ENSG00000064545.14	19	0.000277621	0.00388669	14	0.0110852	Yes	No
Brain-FrontalCortex(BA9)	172	MEF2B	ENSG00000213999.15	19	0.00231531	0.0324144	14	0.0439162	Yes	No
Brain-FrontalCortex(BA9)	172	BORCS8	ENSG00000254901.7	19	8.5191e-05	0.00110748	13	0.00461785	Yes	Yes
Brain-FrontalCortex(BA9)	172	RFXANK	ENSG00000064490.13	19	0.000281414	0.00365839	13	0.0106687	Yes	No
Brain-FrontalCortex(BA9)	172	NR2C2AP	ENSG00000184162.14	19	0.000570283	0.00741367	13	0.0166975	Yes	No
Brain-FrontalCortex(BA9)	172	NCAN	ENSG00000130287.13	19	0.00817385	0.10626	13	0.112646	No	No
Brain-FrontalCortex(BA9)	172	HAPLN4	ENSG00000187664.8	19	0.000204401	0.00265721	13	0.00859443	Yes	Yes
Brain-FrontalCortex(BA9)	172	TM6SF2	ENSG00000213996.12	19	0.000346127	0.00449965	13	0.0122035	Yes	No
Brain-FrontalCortex(BA9)	172	SUGP1	ENSG00000105705.15	19	0.000338755	0.00440381	13	0.0120187	Yes	No
Brain-FrontalCortex(BA9)	172	MAU2	ENSG00000129933.20	19	0.000490113	0.00637146	13	0.0151836	Yes	No
Brain-FrontalCortex(BA9)	172	GATAD2A	ENSG00000167491.17	19	0.00034219	0.00479066	14	0.0127255	Yes	No
Brain-FrontalCortex(BA9)	172	TSSK6	ENSG00000178093.13	19	0.00735568	0.10298	14	0.109533	No	No
Brain-FrontalCortex(BA9)	172	NDUFA13	ENSG00000186010.18	19	0.00352929	0.0494101	14	0.059698	No	No
Brain-FrontalCortex(BA9)	172	YJEFN3	ENSG00000250067.11	19	0.00186465	0.0261051	14	0.0378582	Yes	No
Brain-FrontalCortex(BA9)	172	CILP2	ENSG00000160161.9	19	0.00130443	0.018262	14	0.0298585	Yes	No
Brain-FrontalCortex(BA9)	172	PBX4	ENSG00000105717.13	19	0.00121064	0.0181595	15	0.0297496	Yes	No
Brain-FrontalCortex(BA9)	172	LPAR2	ENSG00000064547.13	19	0.0046067	0.0691005	15	0.0778813	No	No
Brain-FrontalCortex(BA9)	172	GMIP	ENSG00000089639.10	19	0.00521763	0.0782644	15	0.0864545	No	No
Brain-FrontalCortex(BA9)	172	ATP13A1	ENSG00000105726.16	19	0.00317947	0.0508715	16	0.0610425	No	No
Brain-FrontalCortex(BA9)	172	ZNF101	ENSG00000181896.11	19	5.19167e-08	8.30668e-07	16	9.56713e-06	Yes	Yes
Brain-FrontalCortex(BA9)	172	ZNF14	ENSG00000105708.8	19	0.000398627	0.00637803	16	0.0151928	Yes	No
Brain-FrontalCortex(BA9)	172	LINC00663	ENSG00000266904.5	19	3.91368e-05	0.000626189	16	0.00299521	Yes	Yes
Brain-FrontalCortex(BA9)	172	ZNF506	ENSG00000081665.13	19	5.26572e-06	8.95172e-05	17	0.000608443	Yes	Yes
Brain-FrontalCortex(BA9)	172	ZNF253	ENSG00000256771.3	19	0.000141313	0.00240232	17	0.00803376	Yes	Yes
Brain-FrontalCortex(BA9)	172	ZNF93	ENSG00000184635.14	19	0.0112135	0.201843	18	0.204755	No	No
Brain-FrontalCortex(BA9)	172	AC007204.2	ENSG00000267268.1	19	1.38726e-05	0.000249708	18	0.00144072	Yes	Yes
Brain-FrontalCortex(BA9)	172	ZNF682	ENSG00000197124.11	19	1.48386e-05	0.000281933	19	0.00159333	Yes	Yes
Brain-FrontalCortex(BA9)	172	ZNF90	ENSG00000213988.10	19	0.00125912	0.0239232	19	0.035683	Yes	No
Brain-FrontalCortex(BA9)	172	ZNF486	ENSG00000256229.7	19	0.00338884	0.0643879	19	0.0736169	No	No
Brain-FrontalCortex(BA9)	172	ZNF737	ENSG00000237440.8	19	3.40005e-08	6.80011e-07	20	7.99375e-06	Yes	Yes
Brain-FrontalCortex(BA9)	172	ZNF626	ENSG00000188171.15	19	4.47764e-06	9.85081e-05	22	0.000662578	Yes	Yes
Brain-FrontalCortex(BA9)	172	ZNF66	ENSG00000160229.11	19	0.00535327	0.123125	23	0.128483	No	No
Brain-FrontalCortex(BA9)	172	ZNF85	ENSG00000105750.14	19	1.78614e-07	4.10812e-06	23	3.99812e-05	Yes	Yes
Brain-FrontalCortex(BA9)	172	ZNF430	ENSG00000118620.12	19	9.66963e-06	0.000232071	24	0.00135442	Yes	Yes
Brain-FrontalCortex(BA9)	172	ZNF714	ENSG00000160352.15	19	5.90322e-06	0.000141677	24	0.000894832	Yes	Yes
Brain-FrontalCortex(BA9)	172	ZNF431	ENSG00000196705.8	19	0.00385516	0.0925237	24	0.0996313	No	No
Brain-FrontalCortex(BA9)	172	ZNF708	ENSG00000182141.10	19	0.00547043	0.13129	24	0.136139	No	No
Brain-FrontalCortex(BA9)	172	ZNF738	ENSG00000172687.13	19	1.4689e-12	3.52535e-11	24	8.65137e-10	Yes	Yes
Brain-FrontalCortex(BA9)	172	ZNF493	ENSG00000196268.11	19	6.00705e-05	0.00144169	24	0.00559262	Yes	Yes
Brain-FrontalCortex(BA9)	172	LINC00664	ENSG00000268658.5	19	9.24301e-10	2.21832e-08	24	3.48821e-07	Yes	Yes
Brain-FrontalCortex(BA9)	172	ZNF429	ENSG00000197013.9	19	0.00057972	0.0139133	24	0.0249308	Yes	No
Brain-FrontalCortex(BA9)	172	RP11-678G14.3	ENSG00000268555.1	19	2.51269e-13	5.7792e-12	23	1.61401e-10	Yes	Yes
Brain-FrontalCortex(BA9)	172	ZNF100	ENSG00000197020.10	19	0.00130822	0.030089	23	0.0416868	Yes	No
Brain-FrontalCortex(BA9)	172	ZNF43	ENSG00000198521.11	19	0.00637188	0.146553	23	0.150887	No	No
Brain-FrontalCortex(BA9)	172	ZNF208	ENSG00000160321.14	19	2.93412e-09	6.45506e-08	22	9.38819e-07	Yes	Yes
Brain-FrontalCortex(BA9)	172	ZNF257	ENSG00000197134.11	19	6.29131e-12	1.32117e-10	21	3.02607e-09	Yes	Yes
Brain-FrontalCortex(BA9)	172	ZNF676	ENSG00000196109.6	19	0.00110406	0.0231852	21	0.0349399	Yes	No
Brain-FrontalCortex(BA9)	172	ZNF98	ENSG00000197360.9	19	2.43326e-07	5.35318e-06	22	5.09545e-05	Yes	Yes
Brain-FrontalCortex(BA9)	172	AC025811.3	ENSG00000270947.1	19	2.51814e-07	5.03628e-06	20	4.82916e-05	Yes	Yes
Brain-FrontalCortex(BA9)	172	LINC01233	ENSG00000269364.1	19	0.0010407	0.020814	20	0.0325743	Yes	No
Brain-FrontalCortex(BA9)	172	LINC01785	ENSG00000268038.1	19	0.000942737	0.0188547	20	0.030526	Yes	No
Brain-FrontalCortex(BA9)	172	ZNF492	ENSG00000229676.2	19	0.00107968	0.0215937	20	0.0333531	Yes	No
Brain-FrontalCortex(BA9)	172	ZNF728	ENSG00000269067.1	19	9.39308e-05	0.00169076	18	0.00629333	Yes	Yes
Brain-FrontalCortex(BA9)	172	ZNF730	ENSG00000183850.13	19	0.000231368	0.00393326	17	0.0111611	Yes	No
Brain-FrontalCortex(BA9)	172	ZNF724	ENSG00000196081.9	19	0.00732096	0.124456	17	0.129706	No	No
Brain-FrontalCortex(BA9)	172	ZNF91	ENSG00000167232.13	19	0.00261	0.04437	17	0.0551114	No	No
Brain-FrontalCortex(BA9)	172	LINC01224	ENSG00000269416.5	19	7.93185e-15	1.34841e-13	17	4.53012e-12	Yes	Yes
Brain-FrontalCortex(BA9)	172	ZNF675	ENSG00000197372.9	19	0.000984706	0.0157553	16	0.0271443	Yes	No
Brain-FrontalCortex(BA9)	172	ZNF681	ENSG00000196172.9	19	7.0628e-08	9.18164e-07	13	1.05018e-05	Yes	Yes
Brain-FrontalCortex(BA9)	172	ZNF726	ENSG00000213967.10	19	2.10118e-10	2.3113e-09	11	4.31656e-08	Yes	Yes
Brain-FrontalCortex(BA9)	172	ZNF254	ENSG00000213096.10	19	0.00785139	0.0785139	10	0.0866776	No	No
Brain-FrontalCortex(BA9)	172	CTD-2017D11.1	ENSG00000268362.5	19	6.56813e-05	0.000656813	10	0.00310486	Yes	Yes
Brain-FrontalCortex(BA9)	172	CTD-2027I19.3	ENSG00000276030.1	19	0.0017821	0.017821	10	0.0294067	Yes	No
Brain-FrontalCortex(BA9)	172	LINC00662	ENSG00000261824.6	19	9.38875e-08	1.40831e-06	15	1.53373e-05	Yes	Yes
Brain-FrontalCortex(BA9)	172	CTC-459F4.1	ENSG00000261770.1	19	2.76203e-38	3.86684e-37	14	2.70813e-34	Yes	Yes
Brain-FrontalCortex(BA9)	172	CTC-459F4.3	ENSG00000267575.6	19	0.000116738	0.00198454	17	0.0070648	Yes	Yes
Brain-FrontalCortex(BA9)	172	LINC00906	ENSG00000267339.5	19	0.000709443	0.0141889	20	0.0252531	Yes	No
Brain-FrontalCortex(BA9)	172	LINC01532	ENSG00000267014.5	19	0.000180358	0.0034268	19	0.0102209	Yes	No
Brain-FrontalCortex(BA9)	172	UQCRFS1	ENSG00000169021.5	19	0.00127938	0.0230289	18	0.0347864	Yes	No
Brain-FrontalCortex(BA9)	172	CTB-32O4.2	ENSG00000267498.1	19	0.000331931	0.00597475	18	0.0145936	Yes	No
Brain-FrontalCortex(BA9)	172	CTB-32O4.3	ENSG00000276251.1	19	0.000326612	0.00587901	18	0.0144558	Yes	No
Brain-FrontalCortex(BA9)	172	CTB-32O4.4	ENSG00000276631.1	19	0.000811359	0.0146045	18	0.0257788	Yes	No
Brain-FrontalCortex(BA9)	172	VSTM2B	ENSG00000187135.7	19	0.00321845	0.0547137	17	0.0645804	No	No
Brain-FrontalCortex(BA9)	172	POP4	ENSG00000105171.9	19	0.000626098	0.0100176	16	0.0202695	Yes	No
Brain-FrontalCortex(BA9)	172	PLEKHF1	ENSG00000166289.5	19	4.09426e-05	0.000696023	17	0.00324555	Yes	Yes
Brain-FrontalCortex(BA9)	172	C19orf12	ENSG00000131943.17	19	0.00177768	0.0302206	17	0.0417897	Yes	No
Brain-FrontalCortex(BA9)	172	CCNE1	ENSG00000105173.13	19	0.00641331	0.102613	16	0.109199	No	No
Brain-FrontalCortex(BA9)	172	URI1	ENSG00000105176.17	19	0.00024149	0.00362235	15	0.0105976	Yes	No
Brain-FrontalCortex(BA9)	172	ZNF536	ENSG00000198597.8	19	0.00204929	0.0327886	16	0.0442258	Yes	No
Brain-FrontalCortex(BA9)	172	TSHZ3	ENSG00000121297.6	19	0.005585	0.061435	11	0.0707966	No	No
Brain-FrontalCortex(BA9)	172	AC008992.1	ENSG00000267636.1	19	0.00249385	0.0274324	11	0.0391164	Yes	No
Brain-FrontalCortex(BA9)	172	ZNF507	ENSG00000168813.16	19	0.00148843	0.0223264	15	0.0340573	Yes	No
Brain-FrontalCortex(BA9)	172	DPY19L3	ENSG00000178904.18	19	0.000147915	0.00236665	16	0.00796714	Yes	Yes
Brain-FrontalCortex(BA9)	172	PDCD5	ENSG00000105185.11	19	1.80363e-16	2.70545e-15	15	1.15642e-13	Yes	Yes
Brain-FrontalCortex(BA9)	172	ANKRD27	ENSG00000105186.15	19	5.23586e-16	8.37738e-15	16	3.33794e-13	Yes	Yes
Brain-FrontalCortex(BA9)	172	RGS9BP	ENSG00000186326.3	19	1.25207e-05	0.000200331	16	0.00120113	Yes	Yes
Brain-FrontalCortex(BA9)	172	CTD-2538C1.2	ENSG00000267475.1	19	3.91637e-06	6.26619e-05	16	0.00044658	Yes	Yes
Brain-FrontalCortex(BA9)	172	NUDT19	ENSG00000213965.3	19	0.001024	0.0163841	16	0.0278066	Yes	No
Brain-FrontalCortex(BA9)	172	TDRD12	ENSG00000173809.17	19	0.0012399	0.0210783	17	0.0328272	Yes	No
Brain-FrontalCortex(BA9)	172	SLC7A9	ENSG00000021488.12	19	1.73368e-22	2.94726e-21	17	2.78066e-19	Yes	Yes
Brain-FrontalCortex(BA9)	172	CEP89	ENSG00000121289.17	19	5.72626e-05	0.000973465	17	0.00419745	Yes	Yes
Brain-FrontalCortex(BA9)	172	FAAP24	ENSG00000131944.9	19	1.31091e-05	0.000222854	17	0.00131198	Yes	Yes
Brain-FrontalCortex(BA9)	172	RHPN2	ENSG00000131941.7	19	2.98409e-08	5.37136e-07	18	6.46873e-06	Yes	Yes
Brain-FrontalCortex(BA9)	172	GPATCH1	ENSG00000076650.6	19	0.000380588	0.00647	17	0.0153191	Yes	No
Brain-FrontalCortex(BA9)	172	WDR88	ENSG00000166359.10	19	2.3715e-10	4.03154e-09	17	7.21833e-08	Yes	Yes
Brain-FrontalCortex(BA9)	172	LRP3	ENSG00000130881.13	19	0.00513699	0.0873289	17	0.09467	No	No
Brain-FrontalCortex(BA9)	172	SLC7A10	ENSG00000130876.11	19	0.000694299	0.0118031	17	0.0225168	Yes	No
Brain-FrontalCortex(BA9)	172	CEBPA	ENSG00000245848.2	19	0.000657175	0.011172	17	0.0217712	Yes	No
Brain-FrontalCortex(BA9)	172	CTD-2540B15.9	ENSG00000267130.1	19	0.0033156	0.0563651	17	0.0661155	No	No
Brain-FrontalCortex(BA9)	172	CEBPG	ENSG00000153879.8	19	0.00235154	0.0399762	17	0.0510074	No	No
Brain-FrontalCortex(BA9)	172	PEPD	ENSG00000124299.13	19	1.68568e-11	2.86566e-10	17	6.27927e-09	Yes	Yes
Brain-FrontalCortex(BA9)	172	CHST8	ENSG00000124302.12	19	9.4417e-06	0.000160509	17	0.000995812	Yes	Yes
Brain-FrontalCortex(BA9)	172	KCTD15	ENSG00000153885.14	19	0.00413744	0.066199	16	0.0752399	No	No
Brain-FrontalCortex(BA9)	172	CTC-526N19.1	ENSG00000277013.1	19	0.000163002	0.00260804	16	0.00848498	Yes	Yes
Brain-FrontalCortex(BA9)	172	LSM14A	ENSG00000257103.8	19	0.00919465	0.147114	16	0.15143	No	No
Brain-FrontalCortex(BA9)	172	KIAA0355	ENSG00000166398.12	19	0.000824699	0.0140199	17	0.0250651	Yes	No
Brain-FrontalCortex(BA9)	172	GPI	ENSG00000105220.14	19	0.00664408	0.106305	16	0.112686	No	No
Brain-FrontalCortex(BA9)	172	PDCD2L	ENSG00000126249.7	19	0.00194146	0.0310633	16	0.0425763	Yes	No
Brain-FrontalCortex(BA9)	172	UBA2	ENSG00000126261.12	19	0.0013058	0.0208928	16	0.0326415	Yes	No
Brain-FrontalCortex(BA9)	172	WTIP	ENSG00000142279.12	19	7.00958e-05	0.00112153	16	0.00465936	Yes	Yes
Brain-FrontalCortex(BA9)	172	SCGB1B2P	ENSG00000268751.1	19	8.33401e-05	0.00133344	16	0.0052784	Yes	Yes
Brain-FrontalCortex(BA9)	172	SCGB2B2	ENSG00000205209.7	19	2.78254e-05	0.000445206	16	0.00229979	Yes	Yes
Brain-FrontalCortex(BA9)	172	ZNF302	ENSG00000089335.20	19	3.63696e-07	5.81914e-06	16	5.49874e-05	Yes	Yes
Brain-FrontalCortex(BA9)	172	CTD-2553L13.10	ENSG00000274104.1	19	0.000360456	0.00540684	15	0.0137447	Yes	No
Brain-FrontalCortex(BA9)	172	ZNF181	ENSG00000197841.14	19	1.65379e-06	2.48069e-05	15	0.000198442	Yes	Yes
Brain-FrontalCortex(BA9)	172	ZNF599	ENSG00000153896.17	19	0.0102187	0.15328	15	0.15743	No	No
Brain-FrontalCortex(BA9)	172	ZNF30-AS1	ENSG00000270876.1	19	5.19946e-05	0.000779919	15	0.00353624	Yes	Yes
Brain-FrontalCortex(BA9)	172	ZNF30	ENSG00000168661.14	19	1.03774e-06	1.55661e-05	15	0.000130619	Yes	Yes
Brain-FrontalCortex(BA9)	172	ZNF792	ENSG00000180884.9	19	0.000379635	0.0053149	14	0.0135925	Yes	No
Brain-FrontalCortex(BA9)	172	GRAMD1A	ENSG00000089351.14	19	1.53161e-05	0.000229741	15	0.0013434	Yes	Yes
Brain-FrontalCortex(BA9)	172	SCN1B	ENSG00000105711.11	19	0.00290311	0.0435466	15	0.054337	No	No
Brain-FrontalCortex(BA9)	172	HPN	ENSG00000105707.13	19	0.00652993	0.0979489	15	0.104837	No	No
Brain-FrontalCortex(BA9)	172	CTD-2527I21.15	ENSG00000179066.7	19	0.0058271	0.0815794	14	0.0895128	No	No
Brain-FrontalCortex(BA9)	172	FXYD3	ENSG00000089356.18	19	0.00237247	0.0355871	15	0.0469127	Yes	No
Brain-FrontalCortex(BA9)	172	LGI4	ENSG00000153902.13	19	0.00114306	0.0171459	15	0.0286449	Yes	No
Brain-FrontalCortex(BA9)	172	FXYD1	ENSG00000266964.5	19	0.00197438	0.0276414	14	0.0393088	Yes	No
Brain-FrontalCortex(BA9)	172	FXYD7	ENSG00000221946.7	19	7.20763e-05	0.00100907	14	0.0043061	Yes	Yes
Brain-FrontalCortex(BA9)	172	FXYD5	ENSG00000089327.14	19	0.00196315	0.0294472	15	0.0410727	Yes	No
Brain-FrontalCortex(BA9)	172	LSR	ENSG00000105699.16	19	0.00116612	0.0174918	15	0.0290185	Yes	No
Brain-FrontalCortex(BA9)	172	USF2	ENSG00000105698.15	19	0.00467217	0.0700825	15	0.0787675	No	No
Brain-FrontalCortex(BA9)	172	HAMP	ENSG00000105697.7	19	0.00430809	0.0646214	15	0.0738246	No	No
Brain-FrontalCortex(BA9)	172	MAG	ENSG00000105695.14	19	0.00179556	0.0269333	15	0.0386195	Yes	No
Brain-FrontalCortex(BA9)	172	CD22	ENSG00000012124.16	19	0.000763641	0.0114546	15	0.0221091	Yes	No
Brain-FrontalCortex(BA9)	172	FFAR1	ENSG00000126266.3	19	9.36924e-05	0.00140539	15	0.00549392	Yes	Yes
Brain-FrontalCortex(BA9)	172	FFAR2	ENSG00000126262.4	19	0.000152044	0.00228066	15	0.00776669	Yes	Yes
Brain-FrontalCortex(BA9)	172	KRTDAP	ENSG00000188508.10	19	0.00210326	0.0315489	15	0.0430705	Yes	No
Brain-FrontalCortex(BA9)	172	DMKN	ENSG00000161249.20	19	0.000989852	0.0148478	15	0.0260968	Yes	No
Brain-FrontalCortex(BA9)	172	SBSN	ENSG00000189001.10	19	0.000888574	0.0133286	15	0.0243121	Yes	No
Brain-FrontalCortex(BA9)	172	TMEM147	ENSG00000105677.11	19	0.000463534	0.00695301	15	0.0160285	Yes	No
Brain-FrontalCortex(BA9)	172	ATP4A	ENSG00000105675.8	19	0.0047422	0.0758753	16	0.0842454	No	No
Brain-FrontalCortex(BA9)	172	HAUS5	ENSG00000249115.8	19	0.000720944	0.0108142	15	0.0213076	Yes	No
Brain-FrontalCortex(BA9)	172	RBM42	ENSG00000126254.11	19	0.00135026	0.020254	15	0.0319976	Yes	No
Brain-FrontalCortex(BA9)	172	ETV2	ENSG00000105672.14	19	0.00702751	0.105413	15	0.111857	No	No
Brain-FrontalCortex(BA9)	172	COX6B1	ENSG00000126267.8	19	0.00173652	0.0260478	15	0.0378203	Yes	No
Brain-FrontalCortex(BA9)	172	UPK1A	ENSG00000105668.7	19	1.72214e-10	2.58321e-09	15	4.7754e-08	Yes	Yes
Brain-FrontalCortex(BA9)	172	ZBTB32	ENSG00000011590.13	19	5.99255e-08	8.98882e-07	15	1.03071e-05	Yes	Yes
Brain-FrontalCortex(BA9)	172	KMT2B	ENSG00000272333.5	19	0.000166296	0.00249444	15	0.00823595	Yes	Yes
Brain-FrontalCortex(BA9)	172	IGFLR1	ENSG00000126246.9	19	0.000134543	0.00201815	15	0.00715399	Yes	Yes
Brain-FrontalCortex(BA9)	172	U2AF1L4	ENSG00000161265.14	19	3.88546e-06	5.82819e-05	15	0.000420465	Yes	Yes
Brain-FrontalCortex(BA9)	172	PSENEN	ENSG00000205155.7	19	0.000561428	0.00842142	15	0.018148	Yes	No
Brain-FrontalCortex(BA9)	172	LIN37	ENSG00000267796.7	19	0.000440009	0.00660013	15	0.0155124	Yes	No
Brain-FrontalCortex(BA9)	172	HSPB6	ENSG00000004776.12	19	0.000761287	0.0114193	15	0.0220596	Yes	No
Brain-FrontalCortex(BA9)	172	PROSER3	ENSG00000167595.14	19	0.0020103	0.0301545	15	0.0417395	Yes	No
Brain-FrontalCortex(BA9)	172	ARHGAP33	ENSG00000004777.18	19	0.0027568	0.041352	15	0.0522546	No	No
Brain-FrontalCortex(BA9)	172	NPHS1	ENSG00000161270.19	19	0.0106678	0.160017	15	0.163915	No	No
Brain-FrontalCortex(BA9)	172	KIRREL2	ENSG00000126259.19	19	0.000420233	0.0063035	15	0.0150611	Yes	No
Brain-FrontalCortex(BA9)	172	APLP1	ENSG00000105290.11	19	0.00238043	0.0357064	15	0.0470258	Yes	No
Brain-FrontalCortex(BA9)	172	NFKBID	ENSG00000167604.13	19	0.00434688	0.0652031	15	0.0743589	No	No
Brain-FrontalCortex(BA9)	172	HCST	ENSG00000126264.9	19	0.00172175	0.0258262	15	0.0376035	Yes	No
Brain-FrontalCortex(BA9)	172	TYROBP	ENSG00000011600.11	19	0.00315996	0.0473994	15	0.0578327	No	No
Brain-FrontalCortex(BA9)	172	LRFN3	ENSG00000126243.8	19	0.00207065	0.0310597	15	0.0425763	Yes	No
Brain-FrontalCortex(BA9)	172	AF038458.3	ENSG00000267786.1	19	0.000207774	0.00311661	15	0.00958457	Yes	Yes
Brain-FrontalCortex(BA9)	172	AF038458.5	ENSG00000267388.1	19	0.000696656	0.0104498	15	0.0208436	Yes	No
Brain-FrontalCortex(BA9)	172	SDHAF1	ENSG00000205138.3	19	0.000210901	0.00316352	15	0.0096604	Yes	Yes
Brain-FrontalCortex(BA9)	172	SYNE4	ENSG00000181392.14	19	5.06827e-05	0.000760241	15	0.00346861	Yes	Yes
Brain-FrontalCortex(BA9)	172	ALKBH6	ENSG00000239382.10	19	0.000415522	0.00623283	15	0.0149589	Yes	No
Brain-FrontalCortex(BA9)	172	CLIP3	ENSG00000105270.14	19	0.000731032	0.0116965	16	0.0223956	Yes	No
Brain-FrontalCortex(BA9)	172	THAP8	ENSG00000161277.10	19	0.00068044	0.010887	16	0.0214047	Yes	No
Brain-FrontalCortex(BA9)	172	WDR62	ENSG00000075702.16	19	1.23987e-07	1.98379e-06	16	2.09165e-05	Yes	Yes
Brain-FrontalCortex(BA9)	172	POLR2I	ENSG00000105258.8	19	5.43315e-06	8.14972e-05	15	0.000561265	Yes	Yes
Brain-FrontalCortex(BA9)	172	TBCB	ENSG00000105254.11	19	0.0029324	0.043986	15	0.0547502	No	No
Brain-FrontalCortex(BA9)	172	CAPNS1	ENSG00000126247.10	19	0.00200842	0.0301263	15	0.0417259	Yes	No
Brain-FrontalCortex(BA9)	172	COX7A1	ENSG00000161281.10	19	1.51014e-06	2.2652e-05	15	0.00018259	Yes	Yes
Brain-FrontalCortex(BA9)	172	ZNF565	ENSG00000196357.11	19	3.15815e-05	0.000473722	15	0.00241828	Yes	Yes
Brain-FrontalCortex(BA9)	172	ZNF146	ENSG00000167635.11	19	0.00514362	0.0771543	15	0.085394	No	No
Brain-FrontalCortex(BA9)	172	CTD-3162L10.1	ENSG00000267053.6	19	6.14582e-06	8.60415e-05	14	0.000589218	Yes	Yes
Brain-FrontalCortex(BA9)	172	LINC00665	ENSG00000232677.6	19	1.15028e-13	1.61039e-12	14	4.76032e-11	Yes	Yes
Brain-FrontalCortex(BA9)	172	ZFP14	ENSG00000142065.13	19	0.00238858	0.0334401	14	0.0448562	Yes	No
Brain-FrontalCortex(BA9)	172	ZFP82	ENSG00000181007.8	19	0.000289986	0.0040598	14	0.0114029	Yes	No
Brain-FrontalCortex(BA9)	172	ZNF566	ENSG00000186017.14	19	0.000414783	0.00539218	13	0.0137227	Yes	No
Brain-FrontalCortex(BA9)	172	ZNF260	ENSG00000254004.6	19	3.41261e-05	0.00044364	13	0.00229495	Yes	Yes
Brain-FrontalCortex(BA9)	172	ZNF529	ENSG00000186020.12	19	3.02897e-05	0.000393766	13	0.00209101	Yes	Yes
Brain-FrontalCortex(BA9)	172	ZNF382	ENSG00000161298.17	19	0.00597421	0.0776648	13	0.0859016	No	No
Brain-FrontalCortex(BA9)	172	ZNF461	ENSG00000197808.11	19	0.0211807	0.275349	13	0.277084	No	No
Brain-FrontalCortex(BA9)	172	CTD-3234P18.6	ENSG00000276071.1	19	0.00060659	0.00727908	12	0.0165165	Yes	No
Brain-FrontalCortex(BA9)	172	LINC01534	ENSG00000225975.6	19	0.0144923	0.173908	12	0.177455	No	No
Brain-FrontalCortex(BA9)	172	ZNF567	ENSG00000189042.13	19	0.00630242	0.0819315	13	0.0897723	No	No
Brain-FrontalCortex(BA9)	172	ZNF850	ENSG00000267041.5	19	9.22936e-05	0.00119982	13	0.00490293	Yes	Yes
Brain-FrontalCortex(BA9)	172	CTD-2162K18.4	ENSG00000267260.1	19	7.03705e-06	8.44446e-05	12	0.000580246	Yes	Yes
Brain-FrontalCortex(BA9)	172	CTD-2162K18.3	ENSG00000267353.1	19	0.00163954	0.0196745	12	0.0314202	Yes	No
Brain-FrontalCortex(BA9)	172	ZNF790	ENSG00000197863.8	19	0.0119985	0.143982	12	0.148408	No	No
Brain-FrontalCortex(BA9)	172	ZNF345	ENSG00000251247.10	19	0.0017809	0.0231517	13	0.034904	Yes	No
Brain-FrontalCortex(BA9)	172	ZNF829	ENSG00000185869.14	19	1.87511e-05	0.000243764	13	0.00141275	Yes	Yes
Brain-FrontalCortex(BA9)	172	ZNF568	ENSG00000198453.12	19	4.82275e-07	6.26958e-06	13	5.87257e-05	Yes	Yes
Brain-FrontalCortex(BA9)	172	ZNF420	ENSG00000197050.10	19	0.00492966	0.0690152	14	0.0777939	No	No
Brain-FrontalCortex(BA9)	172	ZNF585A	ENSG00000196967.10	19	0.000525481	0.00735673	14	0.0166222	Yes	No
Brain-FrontalCortex(BA9)	172	ZNF585B	ENSG00000245680.9	19	0.000127338	0.00178273	14	0.00655131	Yes	Yes
Brain-FrontalCortex(BA9)	172	ZNF383	ENSG00000188283.11	19	0.000443707	0.0062119	14	0.0149284	Yes	No
Brain-FrontalCortex(BA9)	172	LINC01535	ENSG00000226686.7	19	9.48427e-50	1.3278e-48	14	8.05929e-45	Yes	Yes
Brain-FrontalCortex(BA9)	172	CTD-3220F14.1	ENSG00000267605.5	19	0.0151307	0.196699	13	0.199704	No	No
Brain-FrontalCortex(BA9)	172	HKR1	ENSG00000181666.17	19	0.0150366	0.210512	14	0.213269	No	No
Brain-FrontalCortex(BA9)	172	ZNF527	ENSG00000189164.14	19	0.00698643	0.09781	14	0.104714	No	No
Brain-FrontalCortex(BA9)	172	ZNF569	ENSG00000196437.10	19	0.00686075	0.0960505	14	0.103051	No	No
Brain-FrontalCortex(BA9)	172	ZNF570	ENSG00000171827.10	19	0.00322474	0.0419217	13	0.0527687	No	No
Brain-FrontalCortex(BA9)	172	ZNF793	ENSG00000188227.12	19	5.51218e-05	0.000716584	13	0.0033168	Yes	Yes
Brain-FrontalCortex(BA9)	172	ZNF571	ENSG00000180479.13	19	0.00403025	0.0523933	13	0.0624774	No	No
Brain-FrontalCortex(BA9)	172	ZNF540	ENSG00000171817.16	19	0.00322694	0.0419503	13	0.052801	No	No
Brain-FrontalCortex(BA9)	172	ZFP30	ENSG00000120784.15	19	0.000323691	0.00420798	13	0.011692	Yes	No
Brain-FrontalCortex(BA9)	172	ZNF781	ENSG00000196381.10	19	2.51778e-13	3.27312e-12	13	9.37109e-11	Yes	Yes
Brain-FrontalCortex(BA9)	172	ZNF607	ENSG00000198182.12	19	2.39258e-07	3.11035e-06	13	3.08645e-05	Yes	Yes
Brain-FrontalCortex(BA9)	172	CTD-2528L19.6	ENSG00000267152.1	19	0.00139829	0.0181778	13	0.0297664	Yes	No
Brain-FrontalCortex(BA9)	172	ZNF573	ENSG00000189144.13	19	0.000635113	0.00825647	13	0.017932	Yes	No
Brain-FrontalCortex(BA9)	172	SIPA1L3	ENSG00000105738.10	19	0.000158892	0.00270116	17	0.00870076	Yes	Yes
Brain-FrontalCortex(BA9)	172	DPF1	ENSG00000011332.19	19	0.00361368	0.0505915	14	0.0607745	No	No
Brain-FrontalCortex(BA9)	172	SPINT2	ENSG00000167642.12	19	6.27199e-06	8.78078e-05	14	0.00059951	Yes	Yes
Brain-FrontalCortex(BA9)	172	PPP1R14A	ENSG00000167641.10	19	0.0117594	0.164632	14	0.168349	No	No
Brain-FrontalCortex(BA9)	172	C19orf33	ENSG00000167644.11	19	1.35908e-05	0.000190271	14	0.00115067	Yes	Yes
Brain-FrontalCortex(BA9)	172	YIF1B	ENSG00000167645.16	19	0.00580423	0.0812592	14	0.0892376	No	No
Brain-FrontalCortex(BA9)	172	KCNK6	ENSG00000099337.4	19	0.000335648	0.00469907	14	0.0125675	Yes	No
Brain-FrontalCortex(BA9)	172	CATSPERG	ENSG00000099338.22	19	1.49907e-06	2.0987e-05	14	0.00017084	Yes	Yes
Brain-FrontalCortex(BA9)	172	PSMD8	ENSG00000099341.11	19	0.0183866	0.257412	14	0.259392	No	No
Brain-FrontalCortex(BA9)	172	GGN	ENSG00000179168.14	19	0.00538188	0.0753463	14	0.0837289	No	No
Brain-FrontalCortex(BA9)	172	SPRED3	ENSG00000188766.12	19	0.00813232	0.113852	14	0.119724	No	No
Brain-FrontalCortex(BA9)	172	FAM98C	ENSG00000130244.12	19	0.00108512	0.0151917	14	0.0264739	Yes	No
Brain-FrontalCortex(BA9)	172	RASGRP4	ENSG00000171777.15	19	0.00171532	0.0240145	14	0.0357641	Yes	No
Brain-FrontalCortex(BA9)	172	RYR1	ENSG00000196218.12	19	0.000771008	0.0115651	15	0.0222603	Yes	No
Brain-FrontalCortex(BA9)	172	MAP4K1	ENSG00000104814.12	19	0.00953526	0.143029	15	0.147508	No	No
Brain-FrontalCortex(BA9)	172	EIF3K	ENSG00000178982.9	19	0.00547572	0.0821357	15	0.0899524	No	No
Brain-FrontalCortex(BA9)	172	ACTN4	ENSG00000130402.11	19	0.00043433	0.00694928	16	0.0160258	Yes	No
Brain-FrontalCortex(BA9)	172	CAPN12	ENSG00000182472.8	19	0.000275823	0.00441317	16	0.0120364	Yes	No
Brain-FrontalCortex(BA9)	172	LGALS7B	ENSG00000178934.4	19	0.00203907	0.0326251	16	0.0440901	Yes	No
Brain-FrontalCortex(BA9)	172	LGALS4	ENSG00000171747.8	19	0.00204921	0.0327874	16	0.0442258	Yes	No
Brain-FrontalCortex(BA9)	172	ECH1	ENSG00000104823.8	19	3.93224e-05	0.000629158	16	0.00300533	Yes	Yes
Brain-FrontalCortex(BA9)	172	HNRNPL	ENSG00000104824.16	19	0.00049325	0.007892	16	0.0174146	Yes	No
Brain-FrontalCortex(BA9)	172	RINL	ENSG00000187994.13	19	4.24472e-06	6.79155e-05	16	0.000479145	Yes	Yes
Brain-FrontalCortex(BA9)	172	SIRT2	ENSG00000068903.19	19	0.00143226	0.0229161	16	0.0346693	Yes	No
Brain-FrontalCortex(BA9)	172	NFKBIB	ENSG00000104825.16	19	1.74858e-07	2.79773e-06	16	2.81148e-05	Yes	Yes
Brain-FrontalCortex(BA9)	172	CCER2	ENSG00000262484.1	19	0.000208764	0.00334023	16	0.0100334	Yes	No
Brain-FrontalCortex(BA9)	172	SARS2	ENSG00000104835.14	19	0.00497405	0.0795848	16	0.0876949	No	No
Brain-FrontalCortex(BA9)	172	MRPS12	ENSG00000128626.11	19	0.00182288	0.0291661	16	0.0407937	Yes	No
Brain-FrontalCortex(BA9)	172	CTC-360G5.9	ENSG00000269486.2	19	7.76851e-09	1.24296e-07	16	1.71593e-06	Yes	Yes
Brain-FrontalCortex(BA9)	172	FBXO17	ENSG00000269190.5	19	1.89364e-05	0.000302983	16	0.00168458	Yes	Yes
Brain-FrontalCortex(BA9)	172	FBXO27	ENSG00000161243.8	19	7.60523e-07	1.14078e-05	15	9.94378e-05	Yes	Yes
Brain-FrontalCortex(BA9)	172	ACP7	ENSG00000183760.10	19	0.00289364	0.040511	14	0.0514446	No	No
Brain-FrontalCortex(BA9)	172	PAK4	ENSG00000130669.17	19	2.68696e-05	0.000376174	14	0.00201404	Yes	Yes
Brain-FrontalCortex(BA9)	172	NCCRP1	ENSG00000188505.4	19	0.00304244	0.0425941	14	0.0534231	No	No
Brain-FrontalCortex(BA9)	172	SYCN	ENSG00000179751.6	19	0.00137459	0.0192442	14	0.0309749	Yes	No
Brain-FrontalCortex(BA9)	172	LRFN1	ENSG00000128011.4	19	0.00151784	0.0197319	13	0.0314815	Yes	No
Brain-FrontalCortex(BA9)	172	GMFG	ENSG00000130755.12	19	0.000323275	0.00420257	13	0.011683	Yes	No
Brain-FrontalCortex(BA9)	172	CTC-246B18.10	ENSG00000269246.1	19	0.000208327	0.00270825	13	0.00871543	Yes	Yes
Brain-FrontalCortex(BA9)	172	SAMD4B	ENSG00000179134.15	19	0.00019878	0.00278292	14	0.0088731	Yes	Yes
Brain-FrontalCortex(BA9)	172	PAF1	ENSG00000006712.14	19	0.00088343	0.0114846	13	0.0221558	Yes	No
Brain-FrontalCortex(BA9)	172	MED29	ENSG00000063322.13	19	0.000287097	0.00373226	13	0.0108166	Yes	No
Brain-FrontalCortex(BA9)	172	ZFP36	ENSG00000128016.5	19	0.00238301	0.0309792	13	0.0425222	Yes	No
Brain-FrontalCortex(BA9)	172	PLEKHG2	ENSG00000090924.14	19	0.00154488	0.0200834	13	0.0318276	Yes	No
Brain-FrontalCortex(BA9)	172	RPS16	ENSG00000105193.8	19	0.00073338	0.00953394	13	0.0196807	Yes	No
Brain-FrontalCortex(BA9)	172	SUPT5H	ENSG00000196235.13	19	0.00134143	0.01878	14	0.0304429	Yes	No
Brain-FrontalCortex(BA9)	172	TIMM50	ENSG00000105197.10	19	8.21834e-05	0.00115057	14	0.0047518	Yes	Yes
Brain-FrontalCortex(BA9)	172	DLL3	ENSG00000090932.10	19	0.000584526	0.00818337	14	0.0178281	Yes	No
Brain-FrontalCortex(BA9)	172	SELENOV	ENSG00000186838.13	19	0.000414173	0.00538424	13	0.0137072	Yes	No
Brain-FrontalCortex(BA9)	172	EID2B	ENSG00000176401.5	19	0.00185748	0.0260047	14	0.0377818	Yes	No
Brain-FrontalCortex(BA9)	172	EID2	ENSG00000176396.10	19	0.00128289	0.0179605	14	0.0295406	Yes	No
Brain-FrontalCortex(BA9)	172	LLNLR-268E12.1	ENSG00000276445.1	19	1.72258e-06	2.41161e-05	14	0.000193535	Yes	Yes
Brain-FrontalCortex(BA9)	172	DYRK1B	ENSG00000105204.13	19	0.00167281	0.0234194	14	0.0351851	Yes	No
Brain-FrontalCortex(BA9)	172	FBL	ENSG00000105202.8	19	8.5378e-05	0.00119529	14	0.00488773	Yes	Yes
Brain-FrontalCortex(BA9)	172	FCGBP	ENSG00000275395.4	19	5.83039e-06	8.74559e-05	15	0.000597555	Yes	Yes
Brain-FrontalCortex(BA9)	172	PSMC4	ENSG00000013275.7	19	0.00022288	0.00312033	14	0.00959115	Yes	Yes
Brain-FrontalCortex(BA9)	172	ZNF546	ENSG00000187187.13	19	0.00228303	0.0342454	15	0.0455763	Yes	No
Brain-FrontalCortex(BA9)	172	ZNF780B	ENSG00000128000.15	19	0.00123507	0.017291	14	0.0288088	Yes	No
Brain-FrontalCortex(BA9)	172	ZNF780A	ENSG00000197782.14	19	0.00128072	0.0179301	14	0.0295117	Yes	No
Brain-FrontalCortex(BA9)	172	MAP3K10	ENSG00000130758.7	19	4.89957e-05	0.00068594	14	0.00321064	Yes	Yes
Brain-FrontalCortex(BA9)	172	TTC9B	ENSG00000174521.7	19	0.00187658	0.0262722	14	0.0380097	Yes	No
Brain-FrontalCortex(BA9)	172	CNTD2	ENSG00000105219.8	19	0.0083806	0.117328	14	0.123038	No	No
Brain-FrontalCortex(BA9)	172	AKT2	ENSG00000105221.16	19	0.00147943	0.020712	14	0.0324649	Yes	No
Brain-FrontalCortex(BA9)	172	C19orf47	ENSG00000160392.13	19	0.00457352	0.0640292	14	0.0732999	No	No
Brain-FrontalCortex(BA9)	172	PLD3	ENSG00000105223.19	19	4.45556e-05	0.000623779	14	0.00298789	Yes	Yes
Brain-FrontalCortex(BA9)	172	HIPK4	ENSG00000160396.8	19	0.000672579	0.00941611	14	0.0195181	Yes	No
Brain-FrontalCortex(BA9)	172	PRX	ENSG00000105227.14	19	0.00783586	0.109702	14	0.115794	No	No
Brain-FrontalCortex(BA9)	172	SERTAD1	ENSG00000197019.4	19	0.00512871	0.0718019	14	0.0804282	No	No
Brain-FrontalCortex(BA9)	172	CTC-492K19.7	ENSG00000277453.1	19	0.000866835	0.0121357	14	0.0229136	Yes	No
Brain-FrontalCortex(BA9)	172	SERTAD3	ENSG00000167565.12	19	5.97187e-05	0.000836062	14	0.00374511	Yes	Yes
Brain-FrontalCortex(BA9)	172	BLVRB	ENSG00000090013.9	19	0.00118612	0.0166057	14	0.0280625	Yes	No
Brain-FrontalCortex(BA9)	172	SPTBN4	ENSG00000160460.15	19	0.000483945	0.00677523	14	0.0158045	Yes	No
Brain-FrontalCortex(BA9)	172	SHKBP1	ENSG00000160410.14	19	0.00139814	0.019574	14	0.0313098	Yes	No
Brain-FrontalCortex(BA9)	172	LTBP4	ENSG00000090006.17	19	0.00114516	0.0148871	13	0.0261381	Yes	No
Brain-FrontalCortex(BA9)	172	NUMBL	ENSG00000105245.9	19	0.00309328	0.0402127	13	0.0511968	No	No
Brain-FrontalCortex(BA9)	172	COQ8B	ENSG00000123815.11	19	3.68366e-05	0.000478876	13	0.00243571	Yes	Yes
Brain-FrontalCortex(BA9)	172	ITPKC	ENSG00000086544.2	19	0.00100355	0.0130461	13	0.0239804	Yes	No
Brain-FrontalCortex(BA9)	172	C19orf54	ENSG00000188493.14	19	2.72381e-07	3.54096e-06	13	3.48526e-05	Yes	Yes
Brain-FrontalCortex(BA9)	172	SNRPA	ENSG00000077312.8	19	0.00465814	0.0605558	13	0.0699614	No	No
Brain-FrontalCortex(BA9)	172	MIA	ENSG00000261857.6	19	0.000738532	0.00960092	13	0.0197738	Yes	No
Brain-FrontalCortex(BA9)	172	RAB4B	ENSG00000167578.17	19	0.0014981	0.0179772	12	0.0295581	Yes	No
Brain-FrontalCortex(BA9)	172	EGLN2	ENSG00000269858.5	19	0.000206726	0.00248071	12	0.00821152	Yes	Yes
Brain-FrontalCortex(BA9)	172	CTC-490E21.10	ENSG00000269843.1	19	0.00133059	0.0159671	12	0.0273797	Yes	No
Brain-FrontalCortex(BA9)	172	CYP2A6	ENSG00000255974.7	19	0.000234199	0.00281039	12	0.00893691	Yes	Yes
Brain-FrontalCortex(BA9)	172	CYP2A7	ENSG00000198077.10	19	0.00244888	0.0293866	12	0.0410046	Yes	No
Brain-FrontalCortex(BA9)	172	CYP2S1	ENSG00000167600.13	19	0.000444042	0.0053285	12	0.0136178	Yes	No
Brain-FrontalCortex(BA9)	172	AXL	ENSG00000167601.11	19	6.19496e-05	0.000743395	12	0.00340883	Yes	Yes
Brain-FrontalCortex(BA9)	172	HNRNPUL1	ENSG00000105323.16	19	0.00464164	0.0556997	12	0.0655233	No	No
Brain-FrontalCortex(BA9)	172	TGFB1	ENSG00000105329.9	19	0.000188573	0.00226287	12	0.00772798	Yes	Yes
Brain-FrontalCortex(BA9)	172	CCDC97	ENSG00000142039.3	19	0.000483216	0.00579859	12	0.0143268	Yes	No
Brain-FrontalCortex(BA9)	172	TMEM91	ENSG00000142046.14	19	9.76619e-05	0.00117194	12	0.00481512	Yes	Yes
Brain-FrontalCortex(BA9)	172	B9D2	ENSG00000123810.7	19	0.000293872	0.00352646	12	0.0104242	Yes	No
Brain-FrontalCortex(BA9)	172	EXOSC5	ENSG00000077348.8	19	5.42556e-05	0.000651067	12	0.0030849	Yes	Yes
Brain-FrontalCortex(BA9)	172	BCKDHA	ENSG00000248098.11	19	0.000387858	0.0046543	12	0.0124779	Yes	No
Brain-FrontalCortex(BA9)	172	B3GNT8	ENSG00000177191.2	19	0.000338896	0.00406675	12	0.0114109	Yes	No
Brain-FrontalCortex(BA9)	172	ATP5SL	ENSG00000105341.18	19	7.62995e-10	9.15594e-09	12	1.54945e-07	Yes	Yes
Brain-FrontalCortex(BA9)	172	ERICH4	ENSG00000204978.2	19	0.000683648	0.00820378	12	0.0178602	Yes	No
Brain-FrontalCortex(BA9)	172	PCAT19	ENSG00000267107.6	19	3.4169e-08	4.10028e-07	12	5.07215e-06	Yes	Yes
Brain-FrontalCortex(BA9)	172	AC006129.1	ENSG00000268355.1	19	0.000134827	0.0014831	11	0.00570705	Yes	Yes
Brain-FrontalCortex(BA9)	172	LINC01480	ENSG00000270164.1	19	4.69694e-05	0.000516663	11	0.00259107	Yes	Yes
Brain-FrontalCortex(BA9)	172	AC006129.2	ENSG00000268027.5	19	5.82652e-05	0.000640917	11	0.00304553	Yes	Yes
Brain-FrontalCortex(BA9)	172	CEACAM21	ENSG00000007129.17	19	1.05211e-05	0.000115732	11	0.000757225	Yes	Yes
Brain-FrontalCortex(BA9)	172	CEACAM4	ENSG00000105352.10	19	0.000821198	0.00903318	11	0.0190174	Yes	No
Brain-FrontalCortex(BA9)	172	CEACAM6	ENSG00000086548.8	19	0.00130484	0.0130484	10	0.0239804	Yes	No
Brain-FrontalCortex(BA9)	172	RPS19	ENSG00000105372.6	19	0.00907499	0.0998249	11	0.106586	No	No
Brain-FrontalCortex(BA9)	172	CD79A	ENSG00000105369.9	19	0.000626837	0.0068952	11	0.0159536	Yes	No
Brain-FrontalCortex(BA9)	172	ARHGEF1	ENSG00000076928.17	19	0.00430583	0.0473641	11	0.0578129	No	No
Brain-FrontalCortex(BA9)	172	CTD-2575K13.6	ENSG00000268041.2	19	0.00281916	0.0310107	11	0.0425495	Yes	No
Brain-FrontalCortex(BA9)	172	RABAC1	ENSG00000105404.10	19	0.00430386	0.0473424	11	0.0577942	No	No
Brain-FrontalCortex(BA9)	172	ATP1A3	ENSG00000105409.16	19	0.00557257	0.0668708	12	0.075885	No	No
Brain-FrontalCortex(BA9)	172	GRIK5	ENSG00000105737.9	19	0.00654158	0.0784989	12	0.0866663	No	No
Brain-FrontalCortex(BA9)	172	ZNF574	ENSG00000105732.12	19	0.0139744	0.167693	12	0.171344	No	No
Brain-FrontalCortex(BA9)	172	POU2F2	ENSG00000028277.21	19	1.30705e-05	0.000169916	13	0.00104527	Yes	Yes
Brain-FrontalCortex(BA9)	172	DEDD2	ENSG00000160570.13	19	0.000170049	0.00204059	12	0.00719402	Yes	Yes
Brain-FrontalCortex(BA9)	172	ZNF526	ENSG00000167625.10	19	0.00756664	0.0907996	12	0.0980007	No	No
Brain-FrontalCortex(BA9)	172	GSK3A	ENSG00000105723.11	19	0.0120429	0.144514	12	0.148889	No	No
Brain-FrontalCortex(BA9)	172	ERF	ENSG00000105722.9	19	0.000414915	0.00497898	12	0.0130769	Yes	No
Brain-FrontalCortex(BA9)	172	CIC	ENSG00000079432.7	19	0.000201058	0.0024127	12	0.00805221	Yes	Yes
Brain-FrontalCortex(BA9)	172	PAFAH1B3	ENSG00000079462.7	19	8.26385e-05	0.000991662	12	0.00425187	Yes	Yes
Brain-FrontalCortex(BA9)	172	PRR19	ENSG00000188368.9	19	0.0163141	0.19577	12	0.198805	No	No
Brain-FrontalCortex(BA9)	172	TMEM145	ENSG00000167619.11	19	0.00560087	0.0672104	12	0.0761944	No	No
Brain-FrontalCortex(BA9)	172	MEGF8	ENSG00000105429.12	19	0.00628972	0.0817664	13	0.0896432	No	No
Brain-FrontalCortex(BA9)	172	CNFN	ENSG00000105427.9	19	0.00966405	0.115969	12	0.121717	No	No
Brain-FrontalCortex(BA9)	172	LIPE	ENSG00000079435.9	19	0.00264375	0.0343687	13	0.045717	Yes	No
Brain-FrontalCortex(BA9)	172	CEACAM1	ENSG00000079385.21	19	0.00342377	0.044509	13	0.0552426	No	No
Brain-FrontalCortex(BA9)	172	PSG8-AS1	ENSG00000225877.1	19	0.000112013	0.00145616	13	0.00563555	Yes	Yes
Brain-FrontalCortex(BA9)	172	CD177	ENSG00000204936.9	19	0.00187552	0.0300084	16	0.0416339	Yes	No
Brain-FrontalCortex(BA9)	172	TEX101	ENSG00000131126.18	19	0.000648658	0.0103785	16	0.0207537	Yes	No
Brain-FrontalCortex(BA9)	172	LYPD3	ENSG00000124466.8	19	0.000149826	0.00254704	17	0.00836125	Yes	Yes
Brain-FrontalCortex(BA9)	172	PHLDB3	ENSG00000176531.10	19	9.01878e-09	1.62338e-07	18	2.19778e-06	Yes	Yes
Brain-FrontalCortex(BA9)	172	ETHE1	ENSG00000105755.7	19	0.000549141	0.00988455	18	0.0201441	Yes	No
Brain-FrontalCortex(BA9)	172	ZNF575	ENSG00000176472.10	19	1.38396e-05	0.000249112	18	0.0014382	Yes	Yes
Brain-FrontalCortex(BA9)	172	XRCC1	ENSG00000073050.11	19	1.88619e-07	3.39515e-06	18	3.34717e-05	Yes	Yes
Brain-FrontalCortex(BA9)	172	PINLYP	ENSG00000234465.10	19	1.86525e-08	3.35746e-07	18	4.2485e-06	Yes	Yes
Brain-FrontalCortex(BA9)	172	IRGQ	ENSG00000167378.8	19	0.00436643	0.0785958	18	0.0867513	No	No
Brain-FrontalCortex(BA9)	172	ZNF576	ENSG00000124444.15	19	0.00181592	0.0326865	18	0.0441501	Yes	No
Brain-FrontalCortex(BA9)	172	ZNF428	ENSG00000131116.11	19	0.00366753	0.0660156	18	0.075082	No	No
Brain-FrontalCortex(BA9)	172	SRRM5	ENSG00000226763.4	19	8.14332e-05	0.0014658	18	0.00566561	Yes	Yes
Brain-FrontalCortex(BA9)	172	CADM4	ENSG00000105767.2	19	0.00744306	0.133975	18	0.138761	No	No
Brain-FrontalCortex(BA9)	172	PLAUR	ENSG00000011422.11	19	0.00282464	0.0508435	18	0.0610169	No	No
Brain-FrontalCortex(BA9)	172	IRGC	ENSG00000124449.6	19	5.41122e-05	0.00097402	18	0.00419885	Yes	Yes
Brain-FrontalCortex(BA9)	172	SMG9	ENSG00000105771.13	19	0.00225625	0.0428688	19	0.0536752	No	No
Brain-FrontalCortex(BA9)	172	KCNN4	ENSG00000104783.11	19	1.34018e-15	2.41233e-14	18	8.98285e-13	Yes	Yes
Brain-FrontalCortex(BA9)	172	AC115522.3	ENSG00000268601.1	19	8.68175e-05	0.00156271	18	0.00593564	Yes	Yes
Brain-FrontalCortex(BA9)	172	LYPD5	ENSG00000159871.14	19	2.11723e-06	3.81102e-05	18	0.000289266	Yes	Yes
Brain-FrontalCortex(BA9)	172	ZNF283	ENSG00000167637.16	19	2.16613e-05	0.000389904	18	0.00207474	Yes	Yes
Brain-FrontalCortex(BA9)	172	ZNF404	ENSG00000176222.8	19	9.06768e-17	1.63218e-15	18	7.17885e-14	Yes	Yes
Brain-FrontalCortex(BA9)	172	RP11-15A1.3	ENSG00000267058.1	19	1.16052e-08	2.08893e-07	18	2.75234e-06	Yes	Yes
Brain-FrontalCortex(BA9)	172	ZNF45	ENSG00000124459.11	19	0.000114875	0.00206775	18	0.00725186	Yes	Yes
Brain-FrontalCortex(BA9)	172	ZNF221	ENSG00000159905.14	19	0.000671644	0.0120896	18	0.0228669	Yes	No
Brain-FrontalCortex(BA9)	172	ZNF155	ENSG00000204920.10	19	8.78946e-05	0.0015821	18	0.0059893	Yes	Yes
Brain-FrontalCortex(BA9)	172	ZNF230	ENSG00000159882.12	19	0.000742429	0.0126213	17	0.0234943	Yes	No
Brain-FrontalCortex(BA9)	172	ZNF222	ENSG00000159885.13	19	0.00169875	0.0288787	17	0.0405063	Yes	No
Brain-FrontalCortex(BA9)	172	ZNF223	ENSG00000178386.12	19	0.00317964	0.0540538	17	0.0639633	No	No
Brain-FrontalCortex(BA9)	172	ZNF284	ENSG00000186026.6	19	0.00113333	0.0192666	17	0.0309938	Yes	No
Brain-FrontalCortex(BA9)	172	ZNF224	ENSG00000267680.5	19	0.000290397	0.00493675	17	0.012996	Yes	No
Brain-FrontalCortex(BA9)	172	ZNF225	ENSG00000256294.7	19	0.000363952	0.00582323	16	0.0143679	Yes	No
Brain-FrontalCortex(BA9)	172	ZNF234	ENSG00000263002.7	19	4.55786e-05	0.000729258	16	0.00336625	Yes	Yes
Brain-FrontalCortex(BA9)	172	ZNF226	ENSG00000167380.16	19	0.00074661	0.0119458	16	0.0226796	Yes	No
Brain-FrontalCortex(BA9)	172	ZNF227	ENSG00000131115.15	19	0.00222731	0.0356369	16	0.0469682	Yes	No
Brain-FrontalCortex(BA9)	172	ZNF235	ENSG00000159917.15	19	3.37554e-05	0.000540087	16	0.00267383	Yes	Yes
Brain-FrontalCortex(BA9)	172	ZNF233	ENSG00000159915.12	19	4.49858e-05	0.000719772	16	0.00332817	Yes	Yes
Brain-FrontalCortex(BA9)	172	ZNF112	ENSG00000062370.16	19	2.57463e-05	0.000411941	16	0.00216478	Yes	Yes
Brain-FrontalCortex(BA9)	172	ZNF285	ENSG00000267508.5	19	0.00352177	0.0563483	16	0.066107	No	No
Brain-FrontalCortex(BA9)	172	ZNF229	ENSG00000278318.4	19	1.38884e-07	2.22215e-06	16	2.31615e-05	Yes	Yes
Brain-FrontalCortex(BA9)	172	ZNF180	ENSG00000167384.10	19	3.08058e-10	4.92893e-09	16	8.73064e-08	Yes	Yes
Brain-FrontalCortex(BA9)	172	PVR	ENSG00000073008.14	19	9.63754e-09	1.54201e-07	16	2.09072e-06	Yes	Yes
Brain-FrontalCortex(BA9)	172	CEACAM19	ENSG00000186567.12	19	9.05447e-11	1.44871e-09	16	2.80336e-08	Yes	Yes
Brain-FrontalCortex(BA9)	172	BCL3	ENSG00000069399.14	19	0.00210111	0.0336178	16	0.0450108	Yes	No
Brain-FrontalCortex(BA9)	172	CBLC	ENSG00000142273.10	19	0.00285113	0.0456181	16	0.0562778	No	No
Brain-FrontalCortex(BA9)	172	BCAM	ENSG00000187244.10	19	0.0038649	0.0618383	16	0.0711801	No	No
Brain-FrontalCortex(BA9)	172	NECTIN2	ENSG00000130202.9	19	0.00215564	0.0344902	16	0.045819	Yes	No
Brain-FrontalCortex(BA9)	172	TOMM40	ENSG00000130204.12	19	0.00531338	0.0850141	16	0.0925906	No	No
Brain-FrontalCortex(BA9)	172	APOE	ENSG00000130203.9	19	0.00213862	0.034218	16	0.0455531	Yes	No
Brain-FrontalCortex(BA9)	172	APOC1	ENSG00000130208.9	19	0.00279127	0.0446604	16	0.055371	No	No
Brain-FrontalCortex(BA9)	172	APOC2	ENSG00000234906.9	19	7.36633e-06	0.000110495	15	0.000727931	Yes	Yes
Brain-FrontalCortex(BA9)	172	CTB-129P6.11	ENSG00000267114.1	19	0.00045291	0.00679365	15	0.0158292	Yes	No
Brain-FrontalCortex(BA9)	172	CLPTM1	ENSG00000104853.15	19	0.000473752	0.00758004	16	0.0169542	Yes	No
Brain-FrontalCortex(BA9)	172	RELB	ENSG00000104856.13	19	0.00151151	0.0241842	16	0.0359543	Yes	No
Brain-FrontalCortex(BA9)	172	CLASRP	ENSG00000104859.14	19	9.35668e-05	0.00149707	16	0.00574502	Yes	Yes
Brain-FrontalCortex(BA9)	172	ZNF296	ENSG00000170684.8	19	2.67323e-05	0.000427717	16	0.00222841	Yes	Yes
Brain-FrontalCortex(BA9)	172	GEMIN7	ENSG00000142252.10	19	3.20653e-10	5.13045e-09	16	9.05237e-08	Yes	Yes
Brain-FrontalCortex(BA9)	172	PPP1R37	ENSG00000104866.10	19	0.00189172	0.0302675	16	0.0418324	Yes	No
Brain-FrontalCortex(BA9)	172	NKPD1	ENSG00000179846.9	19	0.00126446	0.0189668	15	0.0306557	Yes	No
Brain-FrontalCortex(BA9)	172	TRAPPC6A	ENSG00000007255.10	19	0.0015767	0.0236506	15	0.0353864	Yes	No
Brain-FrontalCortex(BA9)	172	BLOC1S3	ENSG00000189114.6	19	8.28083e-06	0.000124212	15	0.000802336	Yes	Yes
Brain-FrontalCortex(BA9)	172	EXOC3L2	ENSG00000283632.2	19	0.000536776	0.00858841	16	0.0183811	Yes	No
Brain-FrontalCortex(BA9)	172	MARK4	ENSG00000007047.14	19	0.00281581	0.0478688	17	0.0582649	No	No
Brain-FrontalCortex(BA9)	172	CKM	ENSG00000104879.4	19	0.0040435	0.0687394	17	0.077556	No	No
Brain-FrontalCortex(BA9)	172	KLC3	ENSG00000104892.16	19	3.22923e-05	0.000516677	16	0.00259107	Yes	Yes
Brain-FrontalCortex(BA9)	172	ERCC2	ENSG00000104884.14	19	0.000741399	0.0118624	16	0.022591	Yes	No
Brain-FrontalCortex(BA9)	172	PPP1R13L	ENSG00000104881.15	19	0.000266157	0.00425851	16	0.0117775	Yes	No
Brain-FrontalCortex(BA9)	172	CD3EAP	ENSG00000117877.10	19	7.37257e-08	1.17961e-06	16	1.30973e-05	Yes	Yes
Brain-FrontalCortex(BA9)	172	ERCC1	ENSG00000012061.15	19	1.34262e-07	2.28246e-06	17	2.36413e-05	Yes	Yes
Brain-FrontalCortex(BA9)	172	FOSB	ENSG00000125740.13	19	0.00312367	0.0499787	16	0.0602291	No	No
Brain-FrontalCortex(BA9)	172	RTN2	ENSG00000125744.11	19	3.52926e-05	0.000564682	16	0.00276629	Yes	Yes
Brain-FrontalCortex(BA9)	172	PPM1N	ENSG00000213889.10	19	0.000741151	0.0118584	16	0.0225868	Yes	No
Brain-FrontalCortex(BA9)	172	VASP	ENSG00000125753.13	19	0.000590404	0.00944646	16	0.0195578	Yes	No
Brain-FrontalCortex(BA9)	172	OPA3	ENSG00000125741.4	19	0.000809083	0.0129453	16	0.0238609	Yes	No
Brain-FrontalCortex(BA9)	172	GPR4	ENSG00000177464.4	19	0.0117937	0.188699	16	0.191913	No	No
Brain-FrontalCortex(BA9)	172	EML2	ENSG00000125746.16	19	0.00120873	0.0193396	16	0.0310617	Yes	No
Brain-FrontalCortex(BA9)	172	GIPR	ENSG00000010310.8	19	1.97459e-05	0.000315934	16	0.00174328	Yes	Yes
Brain-FrontalCortex(BA9)	172	SNRPD2	ENSG00000125743.10	19	0.000681119	0.0108979	16	0.0214101	Yes	No
Brain-FrontalCortex(BA9)	172	QPCTL	ENSG00000011478.11	19	0.000159109	0.00254574	16	0.00836125	Yes	Yes
Brain-FrontalCortex(BA9)	172	FBXO46	ENSG00000177051.5	19	0.00012149	0.00194384	16	0.00695799	Yes	Yes
Brain-FrontalCortex(BA9)	172	SIX5	ENSG00000177045.7	19	0.000539994	0.0086399	16	0.0184659	Yes	No
Brain-FrontalCortex(BA9)	172	DMPK	ENSG00000104936.17	19	0.000882645	0.0141223	16	0.0251703	Yes	No
Brain-FrontalCortex(BA9)	172	DMWD	ENSG00000185800.11	19	0.000692842	0.0110855	16	0.0216444	Yes	No
Brain-FrontalCortex(BA9)	172	SYMPK	ENSG00000125755.18	19	4.13852e-05	0.000662163	16	0.00312771	Yes	Yes
Brain-FrontalCortex(BA9)	172	IRF2BP1	ENSG00000170604.4	19	0.000975366	0.0156059	16	0.0269532	Yes	No
Brain-FrontalCortex(BA9)	172	MYPOP	ENSG00000176182.5	19	0.000321657	0.0051465	16	0.013338	Yes	No
Brain-FrontalCortex(BA9)	172	NANOS2	ENSG00000188425.3	19	0.000340032	0.00510048	15	0.0132659	Yes	No
Brain-FrontalCortex(BA9)	172	NOVA2	ENSG00000104967.6	19	0.000236919	0.00355379	15	0.0104812	Yes	No
Brain-FrontalCortex(BA9)	172	CCDC61	ENSG00000104983.8	19	0.00147147	0.022072	15	0.0338307	Yes	No
Brain-FrontalCortex(BA9)	172	PGLYRP1	ENSG00000008438.4	19	0.00539343	0.0809014	15	0.0889316	No	No
Brain-FrontalCortex(BA9)	172	CTC-344H19.4	ENSG00000268401.1	19	1.90641e-07	2.85961e-06	15	2.86575e-05	Yes	Yes
Brain-FrontalCortex(BA9)	172	IGFL4	ENSG00000204869.8	19	8.03448e-05	0.00120517	15	0.00491819	Yes	Yes
Brain-FrontalCortex(BA9)	172	AC007193.6	ENSG00000267922.1	19	0.000187752	0.00281628	15	0.00894896	Yes	Yes
Brain-FrontalCortex(BA9)	172	IGFL2	ENSG00000204866.8	19	8.43272e-07	1.26491e-05	15	0.00010916	Yes	Yes
Brain-FrontalCortex(BA9)	172	IGFL2-AS1	ENSG00000268621.5	19	0.000687096	0.0103064	15	0.0206584	Yes	No
Brain-FrontalCortex(BA9)	172	HIF3A	ENSG00000124440.15	19	0.00108346	0.0151685	14	0.0264486	Yes	No
Brain-FrontalCortex(BA9)	172	PPP5C	ENSG00000011485.14	19	0.00211957	0.029674	14	0.0412901	Yes	No
Brain-FrontalCortex(BA9)	172	CCDC8	ENSG00000169515.5	19	5.02368e-08	7.03315e-07	14	8.2358e-06	Yes	Yes
Brain-FrontalCortex(BA9)	172	LLNLF-187D8.1	ENSG00000277531.2	19	1.31541e-07	1.84157e-06	14	1.96101e-05	Yes	Yes
Brain-FrontalCortex(BA9)	172	PNMAL1	ENSG00000182013.17	19	0.000621769	0.00870476	14	0.0185759	Yes	No
Brain-FrontalCortex(BA9)	172	PPP5D1	ENSG00000230510.6	19	2.72338e-06	3.81273e-05	14	0.000289275	Yes	Yes
Brain-FrontalCortex(BA9)	172	PNMAL2	ENSG00000204851.6	19	1.43337e-05	0.000200671	14	0.00120238	Yes	Yes
Brain-FrontalCortex(BA9)	172	CALM3	ENSG00000160014.16	19	0.000477155	0.00620302	13	0.014913	Yes	No
Brain-FrontalCortex(BA9)	172	PTGIR	ENSG00000160013.8	19	0.00970342	0.126144	13	0.131308	No	No
Brain-FrontalCortex(BA9)	172	GNG8	ENSG00000167414.4	19	0.000203727	0.00264846	13	0.00857651	Yes	Yes
Brain-FrontalCortex(BA9)	172	DACT3	ENSG00000197380.10	19	0.000755193	0.0105727	14	0.0210058	Yes	No
Brain-FrontalCortex(BA9)	172	PRKD2	ENSG00000105287.12	19	3.95247e-12	5.53346e-11	14	1.32752e-09	Yes	Yes
Brain-FrontalCortex(BA9)	172	STRN4	ENSG00000090372.14	19	0.000230966	0.00323352	14	0.00978874	Yes	Yes
Brain-FrontalCortex(BA9)	172	FKRP	ENSG00000181027.10	19	0.00030869	0.00432166	14	0.0118728	Yes	No
Brain-FrontalCortex(BA9)	172	SLC1A5	ENSG00000105281.12	19	0.00207809	0.0290933	14	0.0407351	Yes	No
Brain-FrontalCortex(BA9)	172	AP2S1	ENSG00000042753.11	19	0.00359837	0.0503772	14	0.0606011	No	No
Brain-FrontalCortex(BA9)	172	ARHGAP35	ENSG00000160007.18	19	0.00118303	0.0177454	15	0.0293138	Yes	No
Brain-FrontalCortex(BA9)	172	NPAS1	ENSG00000130751.9	19	0.000251837	0.00377755	15	0.010901	Yes	No
Brain-FrontalCortex(BA9)	172	TMEM160	ENSG00000130748.6	19	5.81313e-05	0.000871969	15	0.00386315	Yes	Yes
Brain-FrontalCortex(BA9)	172	ZC3H4	ENSG00000130749.9	19	7.41338e-05	0.00111201	15	0.00462971	Yes	Yes
Brain-FrontalCortex(BA9)	172	SAE1	ENSG00000142230.11	19	0.000995516	0.0159283	16	0.0273414	Yes	No
Brain-FrontalCortex(BA9)	172	BBC3	ENSG00000105327.17	19	0.000312204	0.00499527	16	0.0130951	Yes	No
Brain-FrontalCortex(BA9)	172	CCDC9	ENSG00000105321.12	19	0.000631178	0.0100988	16	0.0203688	Yes	No
Brain-FrontalCortex(BA9)	172	INAFM1	ENSG00000257704.3	19	0.000707466	0.0113195	16	0.0219436	Yes	No
Brain-FrontalCortex(BA9)	172	C5AR1	ENSG00000197405.7	19	0.00170126	0.0272202	16	0.0389052	Yes	No
Brain-FrontalCortex(BA9)	172	C5AR2	ENSG00000134830.5	19	0.000484006	0.00774409	16	0.017184	Yes	No
Brain-FrontalCortex(BA9)	172	DHX34	ENSG00000134815.18	19	8.10401e-09	1.29664e-07	16	1.78328e-06	Yes	Yes
Brain-FrontalCortex(BA9)	172	MEIS3	ENSG00000105419.17	19	0.00348825	0.0558119	16	0.0656299	No	No
Brain-FrontalCortex(BA9)	172	SLC8A2	ENSG00000118160.13	19	0.00466661	0.0746657	16	0.0830892	No	No
Brain-FrontalCortex(BA9)	172	KPTN	ENSG00000118162.13	19	4.90951e-05	0.000736427	15	0.00338797	Yes	Yes
Brain-FrontalCortex(BA9)	172	NAPA	ENSG00000105402.7	19	0.0018687	0.0280305	15	0.0396802	Yes	No
Brain-FrontalCortex(BA9)	172	ZNF541	ENSG00000118156.12	19	0.00286213	0.042932	15	0.0537358	No	No
Brain-FrontalCortex(BA9)	172	GLTSCR1	ENSG00000063169.10	19	0.000824093	0.0131855	16	0.0241422	Yes	No
Brain-FrontalCortex(BA9)	172	EHD2	ENSG00000024422.11	19	0.00031483	0.00472244	15	0.0126123	Yes	No
Brain-FrontalCortex(BA9)	172	GLTSCR2	ENSG00000105373.18	19	0.0079984	0.119976	15	0.125511	No	No
Brain-FrontalCortex(BA9)	172	SELENOW	ENSG00000178980.14	19	0.000650947	0.00976421	15	0.0199839	Yes	No
Brain-FrontalCortex(BA9)	172	PLA2G4C	ENSG00000105499.13	19	0.000190143	0.00323242	17	0.00978703	Yes	Yes
Brain-FrontalCortex(BA9)	172	LIG1	ENSG00000105486.13	19	7.7361e-08	1.31514e-06	17	1.44348e-05	Yes	Yes
Brain-FrontalCortex(BA9)	172	C19orf68	ENSG00000185453.12	19	0.00397642	0.0675991	17	0.0765412	No	No
Brain-FrontalCortex(BA9)	172	CARD8	ENSG00000105483.17	19	2.57076e-05	0.000462737	18	0.00237352	Yes	Yes
Brain-FrontalCortex(BA9)	172	ZNF114	ENSG00000178150.9	19	0.000446437	0.00803587	18	0.0176104	Yes	No
Brain-FrontalCortex(BA9)	172	CCDC114	ENSG00000105479.15	19	5.17232e-12	9.31018e-11	18	2.17067e-09	Yes	Yes
Brain-FrontalCortex(BA9)	172	EMP3	ENSG00000142227.10	19	0.000376732	0.00678117	18	0.0158143	Yes	No
Brain-FrontalCortex(BA9)	172	TMEM143	ENSG00000161558.10	19	0.000205978	0.00370761	18	0.0107743	Yes	No
Brain-FrontalCortex(BA9)	172	SYNGR4	ENSG00000105467.8	19	0.00271031	0.0487855	18	0.0590767	No	No
Brain-FrontalCortex(BA9)	172	KDELR1	ENSG00000105438.8	19	0.00788257	0.141886	18	0.146455	No	No
Brain-FrontalCortex(BA9)	172	GRIN2D	ENSG00000105464.3	19	0.000824029	0.0148325	18	0.0260776	Yes	No
Brain-FrontalCortex(BA9)	172	GRWD1	ENSG00000105447.12	19	9.34727e-08	1.68251e-06	18	1.80535e-05	Yes	Yes
Brain-FrontalCortex(BA9)	172	KCNJ14	ENSG00000182324.6	19	2.00622e-12	3.6112e-11	18	8.83823e-10	Yes	Yes
Brain-FrontalCortex(BA9)	172	CYTH2	ENSG00000105443.13	19	0.00043158	0.00776844	18	0.0172171	Yes	No
Brain-FrontalCortex(BA9)	172	LMTK3	ENSG00000142235.8	19	0.00139869	0.0251764	18	0.0369856	Yes	No
Brain-FrontalCortex(BA9)	172	CTC-273B12.10	ENSG00000269814.1	19	0.0015908	0.0286343	18	0.0402682	Yes	No
Brain-FrontalCortex(BA9)	172	SULT2B1	ENSG00000088002.11	19	1.28839e-32	2.3191e-31	18	6.59821e-29	Yes	Yes
Brain-FrontalCortex(BA9)	172	FAM83E	ENSG00000105523.3	19	0.000107105	0.00192789	18	0.00691723	Yes	Yes
Brain-FrontalCortex(BA9)	172	RPL18	ENSG00000063177.12	19	0.000403489	0.00726281	18	0.016494	Yes	No
Brain-FrontalCortex(BA9)	172	SPHK2	ENSG00000063176.15	19	0.00104802	0.0188644	18	0.0305362	Yes	No
Brain-FrontalCortex(BA9)	172	DBP	ENSG00000105516.10	19	0.00706436	0.127159	18	0.13228	No	No
Brain-FrontalCortex(BA9)	172	CA11	ENSG00000063180.8	19	0.00157431	0.0283376	18	0.04	Yes	No
Brain-FrontalCortex(BA9)	172	NTN5	ENSG00000142233.11	19	7.79953e-06	0.000140392	18	0.000887635	Yes	Yes
Brain-FrontalCortex(BA9)	172	FUT2	ENSG00000176920.11	19	0.000391518	0.00704733	18	0.0161802	Yes	No
Brain-FrontalCortex(BA9)	172	MAMSTR	ENSG00000176909.11	19	4.35041e-07	7.83075e-06	18	7.15096e-05	Yes	Yes
Brain-FrontalCortex(BA9)	172	RASIP1	ENSG00000105538.9	19	0.00172769	0.0310984	18	0.0426024	Yes	No
Brain-FrontalCortex(BA9)	172	IZUMO1	ENSG00000182264.8	19	0.000536177	0.00965119	18	0.0198403	Yes	No
Brain-FrontalCortex(BA9)	172	FUT1	ENSG00000174951.10	19	0.00015337	0.00276066	18	0.00882375	Yes	Yes
Brain-FrontalCortex(BA9)	172	BCAT2	ENSG00000105552.14	19	6.2804e-05	0.00106767	17	0.0044961	Yes	Yes
Brain-FrontalCortex(BA9)	172	HSD17B14	ENSG00000087076.8	19	0.00237704	0.0404097	17	0.0513805	No	No
Brain-FrontalCortex(BA9)	172	PLEKHA4	ENSG00000105559.11	19	0.000769275	0.0130777	17	0.0240085	Yes	No
Brain-FrontalCortex(BA9)	172	PPP1R15A	ENSG00000087074.7	19	0.000459422	0.00735076	16	0.0166108	Yes	No
Brain-FrontalCortex(BA9)	172	TULP2	ENSG00000104804.7	19	1.20876e-05	0.000193402	16	0.00116572	Yes	Yes
Brain-FrontalCortex(BA9)	172	NUCB1	ENSG00000104805.15	19	0.000153119	0.0024499	16	0.00814092	Yes	Yes
Brain-FrontalCortex(BA9)	172	DHDH	ENSG00000104808.7	19	0.000909906	0.0145585	16	0.0257109	Yes	No
Brain-FrontalCortex(BA9)	172	BAX	ENSG00000087088.19	19	0.000907701	0.0145232	16	0.0256682	Yes	No
Brain-FrontalCortex(BA9)	172	CTD-2639E6.9	ENSG00000267898.1	19	0.00217257	0.0347611	16	0.046064	Yes	No
Brain-FrontalCortex(BA9)	172	FTL	ENSG00000087086.14	19	0.000968386	0.0154942	16	0.0268239	Yes	No
Brain-FrontalCortex(BA9)	172	GYS1	ENSG00000104812.14	19	0.000259622	0.00441358	17	0.0120364	Yes	No
Brain-FrontalCortex(BA9)	172	RUVBL2	ENSG00000183207.13	19	1.29848e-06	2.07758e-05	16	0.000169568	Yes	Yes
Brain-FrontalCortex(BA9)	172	LHB	ENSG00000104826.12	19	0.00640922	0.102547	16	0.109141	No	No
Brain-FrontalCortex(BA9)	172	CTB-60B18.10	ENSG00000268655.2	19	0.00108736	0.0173977	16	0.0289331	Yes	No
Brain-FrontalCortex(BA9)	172	CGB7	ENSG00000196337.11	19	0.00176312	0.02821	16	0.0398569	Yes	No
Brain-FrontalCortex(BA9)	172	SNRNP70	ENSG00000104852.14	19	0.000203483	0.00305225	15	0.00944409	Yes	Yes
Brain-FrontalCortex(BA9)	172	LIN7B	ENSG00000104863.11	19	1.06279e-05	0.000159419	15	0.000990735	Yes	Yes
Brain-FrontalCortex(BA9)	172	C19orf73	ENSG00000221916.3	19	0.00180379	0.0270568	15	0.0387381	Yes	No
Brain-FrontalCortex(BA9)	172	PPFIA3	ENSG00000177380.13	19	0.00123969	0.0185954	15	0.0302405	Yes	No
Brain-FrontalCortex(BA9)	172	HRC	ENSG00000130528.11	19	0.00304953	0.0457429	15	0.0563744	No	No
Brain-FrontalCortex(BA9)	172	TRPM4	ENSG00000130529.15	19	0.00525502	0.0788252	15	0.086958	No	No
Brain-FrontalCortex(BA9)	172	SLC6A16	ENSG00000063127.15	19	2.62427e-05	0.000367398	14	0.00197577	Yes	Yes
Brain-FrontalCortex(BA9)	172	CTC-301O7.4	ENSG00000197813.5	19	0.00249076	0.0348706	14	0.0461684	Yes	No
Brain-FrontalCortex(BA9)	172	CD37	ENSG00000104894.11	19	0.00327638	0.0458693	14	0.0564882	No	No
Brain-FrontalCortex(BA9)	172	TEAD2	ENSG00000074219.13	19	7.18109e-06	0.000100535	14	0.000673032	Yes	Yes
Brain-FrontalCortex(BA9)	172	DKKL1	ENSG00000104901.6	19	0.000521703	0.00730384	14	0.0165438	Yes	No
Brain-FrontalCortex(BA9)	172	GFY	ENSG00000261949.5	19	0.000256375	0.00358925	14	0.0105431	Yes	No
Brain-FrontalCortex(BA9)	172	SLC17A7	ENSG00000104888.9	19	0.00024493	0.00342902	14	0.0102223	Yes	No
Brain-FrontalCortex(BA9)	172	PIH1D1	ENSG00000104872.10	19	0.00291665	0.0408331	14	0.0517131	No	No
Brain-FrontalCortex(BA9)	172	ALDH16A1	ENSG00000161618.9	19	9.87392e-24	1.38235e-22	14	1.55378e-20	Yes	Yes
Brain-FrontalCortex(BA9)	172	FLT3LG	ENSG00000090554.12	19	0.00214542	0.0300359	14	0.0416468	Yes	No
Brain-FrontalCortex(BA9)	172	RPL13A	ENSG00000142541.16	19	0.00232138	0.0324994	14	0.0439895	Yes	No
Brain-FrontalCortex(BA9)	172	RPS11	ENSG00000142534.6	19	0.0018079	0.0253106	14	0.0371318	Yes	No
Brain-FrontalCortex(BA9)	172	FCGRT	ENSG00000104870.12	19	8.70036e-05	0.00121805	14	0.0049552	Yes	Yes
Brain-FrontalCortex(BA9)	172	RCN3	ENSG00000142552.7	19	0.000850202	0.012753	15	0.0236477	Yes	No
Brain-FrontalCortex(BA9)	172	NOSIP	ENSG00000142546.13	19	3.056e-09	4.584e-08	15	6.81388e-07	Yes	Yes
Brain-FrontalCortex(BA9)	172	PRRG2	ENSG00000126460.10	19	6.53875e-05	0.000915426	14	0.00399832	Yes	Yes
Brain-FrontalCortex(BA9)	172	PRR12	ENSG00000126464.13	19	7.077e-06	9.9078e-05	14	0.000665505	Yes	Yes
Brain-FrontalCortex(BA9)	172	RRAS	ENSG00000126458.3	19	0.00126658	0.0177321	14	0.0292983	Yes	No
Brain-FrontalCortex(BA9)	172	SCAF1	ENSG00000126461.14	19	0.00117572	0.0164601	14	0.0279045	Yes	No
Brain-FrontalCortex(BA9)	172	IRF3	ENSG00000126456.15	19	2.14785e-06	3.00699e-05	14	0.000234795	Yes	Yes
Brain-FrontalCortex(BA9)	172	BCL2L12	ENSG00000126453.9	19	0.000215903	0.00302264	14	0.00938275	Yes	Yes
Brain-FrontalCortex(BA9)	172	PRMT1	ENSG00000126457.21	19	0.00132577	0.0185608	14	0.0301924	Yes	No
Brain-FrontalCortex(BA9)	172	ADM5	ENSG00000224420.3	19	0.000485204	0.00679285	14	0.0158292	Yes	No
Brain-FrontalCortex(BA9)	172	CPT1C	ENSG00000169169.14	19	3.90374e-08	5.46524e-07	14	6.56875e-06	Yes	Yes
Brain-FrontalCortex(BA9)	172	TSKS	ENSG00000126467.10	19	0.000617228	0.0086412	14	0.0184659	Yes	No
Brain-FrontalCortex(BA9)	172	AP2A1	ENSG00000196961.12	19	0.00394676	0.0592014	15	0.0687017	No	No
Brain-FrontalCortex(BA9)	172	FUZ	ENSG00000010361.13	19	0.00237682	0.0332755	14	0.0446903	Yes	No
Brain-FrontalCortex(BA9)	172	MED25	ENSG00000104973.16	19	0.000196165	0.00294247	15	0.00920445	Yes	Yes
Brain-FrontalCortex(BA9)	172	PTOV1	ENSG00000104960.15	19	0.000778696	0.0116804	15	0.0223789	Yes	No
Brain-FrontalCortex(BA9)	172	PNKP	ENSG00000039650.11	19	1.1784e-10	1.7676e-09	15	3.36677e-08	Yes	Yes
Brain-FrontalCortex(BA9)	172	AKT1S1	ENSG00000204673.10	19	0.00117142	0.0175714	15	0.0291188	Yes	No
Brain-FrontalCortex(BA9)	172	TBC1D17	ENSG00000104946.12	19	0.00126359	0.0189539	15	0.0306375	Yes	No
Brain-FrontalCortex(BA9)	172	IL4I1	ENSG00000104951.15	19	0.000763162	0.0114474	15	0.0220976	Yes	No
Brain-FrontalCortex(BA9)	172	NUP62	ENSG00000213024.11	19	0.00294233	0.044135	15	0.0548858	No	No
Brain-FrontalCortex(BA9)	172	ATF5	ENSG00000169136.10	19	0.000580748	0.00871122	15	0.0185806	Yes	No
Brain-FrontalCortex(BA9)	172	SIGLEC11	ENSG00000161640.15	19	6.50966e-10	9.76449e-09	15	1.64175e-07	Yes	Yes
Brain-FrontalCortex(BA9)	172	VRK3	ENSG00000105053.10	19	0.00127302	0.0190953	15	0.0307978	Yes	No
Brain-FrontalCortex(BA9)	172	ZNF473	ENSG00000142528.15	19	0.00122499	0.0183748	15	0.0299863	Yes	No
Brain-FrontalCortex(BA9)	172	CTD-2126E3.4	ENSG00000267890.1	19	0.00175955	0.0263932	15	0.0381272	Yes	No
Brain-FrontalCortex(BA9)	172	MYH14	ENSG00000105357.15	19	0.000382039	0.00573058	15	0.0142485	Yes	No
Brain-FrontalCortex(BA9)	172	KCNC3	ENSG00000131398.13	19	0.00109715	0.0164573	15	0.0279045	Yes	No
Brain-FrontalCortex(BA9)	172	NR1H2	ENSG00000131408.13	19	5.01761e-05	0.000752641	15	0.00343997	Yes	Yes
Brain-FrontalCortex(BA9)	172	NAPSA	ENSG00000131400.7	19	0.000933316	0.0139997	15	0.0250378	Yes	No
Brain-FrontalCortex(BA9)	172	POLD1	ENSG00000062822.12	19	0.00449271	0.0673907	15	0.0763513	No	No
Brain-FrontalCortex(BA9)	172	MYBPC2	ENSG00000086967.9	19	1.35202e-07	2.02804e-06	15	2.12844e-05	Yes	Yes
Brain-FrontalCortex(BA9)	172	FAM71E1	ENSG00000142530.10	19	0.000518753	0.0077813	15	0.0172346	Yes	No
Brain-FrontalCortex(BA9)	172	EMC10	ENSG00000161671.16	19	0.00084254	0.0126381	15	0.0235114	Yes	No
Brain-FrontalCortex(BA9)	172	JOSD2	ENSG00000161677.11	19	0.00233119	0.0349678	15	0.0462638	Yes	No
Brain-FrontalCortex(BA9)	172	ASPDH	ENSG00000204653.9	19	2.1525e-07	3.22875e-06	15	3.19176e-05	Yes	Yes
Brain-FrontalCortex(BA9)	172	LRRC4B	ENSG00000131409.12	19	0.00175177	0.0280283	16	0.0396802	Yes	No
Brain-FrontalCortex(BA9)	172	SYT3	ENSG00000213023.10	19	3.44224e-05	0.000550758	16	0.00271635	Yes	Yes
Brain-FrontalCortex(BA9)	172	C19orf81	ENSG00000235034.6	19	0.000518123	0.00828996	16	0.0179747	Yes	No
Brain-FrontalCortex(BA9)	172	SHANK1	ENSG00000161681.15	19	6.52359e-05	0.00110901	17	0.00462105	Yes	Yes
Brain-FrontalCortex(BA9)	172	CLEC11A	ENSG00000105472.12	19	0.00110656	0.0188115	17	0.0304695	Yes	No
Brain-FrontalCortex(BA9)	172	C19orf48	ENSG00000167747.13	19	0.000789956	0.0142192	18	0.0252862	Yes	No
Brain-FrontalCortex(BA9)	172	LINC01869	ENSG00000180279.6	19	5.15122e-17	9.2722e-16	18	4.27437e-14	Yes	Yes
Brain-FrontalCortex(BA9)	172	KLK1	ENSG00000167748.10	19	0.000857957	0.0154432	18	0.0267764	Yes	No
Brain-FrontalCortex(BA9)	172	KLK3	ENSG00000142515.14	19	0.000174665	0.00314397	18	0.00962808	Yes	Yes
Brain-FrontalCortex(BA9)	172	KLK4	ENSG00000167749.11	19	0.00158831	0.0301778	19	0.0417559	Yes	No
Brain-FrontalCortex(BA9)	172	KLK5	ENSG00000167754.12	19	1.06323e-07	2.02013e-06	19	2.12262e-05	Yes	Yes
Brain-FrontalCortex(BA9)	172	KLK6	ENSG00000167755.14	19	0.000446752	0.00848828	19	0.0182462	Yes	No
Brain-FrontalCortex(BA9)	172	KLK7	ENSG00000169035.11	19	0.000604669	0.010884	18	0.0214047	Yes	No
Brain-FrontalCortex(BA9)	172	KLK10	ENSG00000129451.11	19	9.17373e-12	1.74301e-10	19	3.92803e-09	Yes	Yes
Brain-FrontalCortex(BA9)	172	KLK14	ENSG00000129437.9	19	0.0029869	0.0567511	19	0.0664895	No	No
Brain-FrontalCortex(BA9)	172	CTU1	ENSG00000142544.6	19	0.00135528	0.0257503	19	0.0375455	Yes	No
Brain-FrontalCortex(BA9)	172	SIGLEC9	ENSG00000129450.8	19	0.00090459	0.0171872	19	0.0286884	Yes	No
Brain-FrontalCortex(BA9)	172	SIGLEC7	ENSG00000168995.13	19	0.000518506	0.00985161	19	0.0200927	Yes	No
Brain-FrontalCortex(BA9)	172	CD33	ENSG00000105383.14	19	0.000156631	0.00313262	20	0.00961479	Yes	Yes
Brain-FrontalCortex(BA9)	172	IGLON5	ENSG00000142549.9	19	0.00146427	0.0278211	19	0.0394643	Yes	No
Brain-FrontalCortex(BA9)	172	VSIG10L	ENSG00000186806.5	19	0.00317731	0.0603689	19	0.0697941	No	No
Brain-FrontalCortex(BA9)	172	ETFB	ENSG00000105379.9	19	0.000318552	0.00637103	20	0.0151836	Yes	No
Brain-FrontalCortex(BA9)	172	CLDND2	ENSG00000160318.6	19	0.00201362	0.0382587	19	0.0493625	Yes	No
Brain-FrontalCortex(BA9)	172	NKG7	ENSG00000105374.9	19	0.00163747	0.0311119	19	0.0426176	Yes	No
Brain-FrontalCortex(BA9)	172	C19orf84	ENSG00000262874.1	19	6.89009e-07	1.37802e-05	20	0.000117473	Yes	Yes
Brain-FrontalCortex(BA9)	172	SIGLEC10	ENSG00000142512.14	19	0.000682706	0.0136541	20	0.0246459	Yes	No
Brain-FrontalCortex(BA9)	172	SIGLEC8	ENSG00000105366.15	19	0.00536836	0.107367	20	0.113613	No	No
Brain-FrontalCortex(BA9)	172	ZNF175	ENSG00000105497.7	19	3.19867e-05	0.000671721	21	0.00315811	Yes	Yes
Brain-FrontalCortex(BA9)	172	AC018755.17	ENSG00000267808.1	19	0.000653564	0.0130713	20	0.0240029	Yes	No
Brain-FrontalCortex(BA9)	172	SIGLEC5	ENSG00000105501.12	19	0.0030333	0.0636992	21	0.0729818	No	No
Brain-FrontalCortex(BA9)	172	SIGLEC14	ENSG00000254415.3	19	5.1827e-17	1.08837e-15	21	4.91763e-14	Yes	Yes
Brain-FrontalCortex(BA9)	172	SPACA6P-AS	ENSG00000269959.1	19	0.00508421	0.106768	21	0.113065	No	No
Brain-FrontalCortex(BA9)	172	SPACA6	ENSG00000182310.13	19	0.000668023	0.0146965	22	0.0258959	Yes	No
Brain-FrontalCortex(BA9)	172	HAS1	ENSG00000105509.10	19	2.41029e-07	5.30265e-06	22	5.05e-05	Yes	Yes
Brain-FrontalCortex(BA9)	172	FPR1	ENSG00000171051.8	19	3.90606e-05	0.000898395	23	0.0039438	Yes	Yes
Brain-FrontalCortex(BA9)	172	FPR2	ENSG00000171049.8	19	0.000467757	0.0102907	22	0.0206346	Yes	No
Brain-FrontalCortex(BA9)	172	FPR3	ENSG00000187474.4	19	0.000561522	0.0123535	22	0.023183	Yes	No
Brain-FrontalCortex(BA9)	172	ZNF577	ENSG00000161551.14	19	9.4519e-12	2.17394e-10	23	4.82159e-09	Yes	Yes
Brain-FrontalCortex(BA9)	172	ZNF649	ENSG00000198093.10	19	9.38269e-09	2.06419e-07	22	2.72171e-06	Yes	Yes
Brain-FrontalCortex(BA9)	172	ZNF613	ENSG00000176024.17	19	5.64736e-05	0.00129889	23	0.00518297	Yes	Yes
Brain-FrontalCortex(BA9)	172	ZNF350	ENSG00000256683.6	19	0.00133092	0.0292802	22	0.0409077	Yes	No
Brain-FrontalCortex(BA9)	172	ZNF615	ENSG00000197619.13	19	8.66585e-05	0.00190649	22	0.00685581	Yes	Yes
Brain-FrontalCortex(BA9)	172	ZNF614	ENSG00000142556.18	19	2.71718e-05	0.000597779	22	0.00289186	Yes	Yes
Brain-FrontalCortex(BA9)	172	ZNF432	ENSG00000256087.6	19	0.000790602	0.0173932	22	0.0289289	Yes	No
Brain-FrontalCortex(BA9)	172	ZNF841	ENSG00000197608.11	19	0.00399778	0.0879511	22	0.0952538	No	No
Brain-FrontalCortex(BA9)	172	ZNF616	ENSG00000204611.6	19	0.00038143	0.00839147	22	0.0181053	Yes	No
Brain-FrontalCortex(BA9)	172	CTC-471J1.9	ENSG00000268458.1	19	0.000379187	0.00834211	22	0.018047	Yes	No
Brain-FrontalCortex(BA9)	172	ZNF836	ENSG00000196267.12	19	1.40169e-06	3.22389e-05	23	0.000249697	Yes	Yes
Brain-FrontalCortex(BA9)	172	PPP2R1A	ENSG00000105568.17	19	0.00047015	0.0108135	23	0.0213076	Yes	No
Brain-FrontalCortex(BA9)	172	ZNF766	ENSG00000196214.10	19	9.44483e-05	0.00226676	24	0.00773672	Yes	Yes
Brain-FrontalCortex(BA9)	172	ZNF480	ENSG00000198464.13	19	0.000534738	0.0128337	24	0.0237513	Yes	No
Brain-FrontalCortex(BA9)	172	ZNF610	ENSG00000167554.14	19	0.00309093	0.0772734	25	0.0855102	No	No
Brain-FrontalCortex(BA9)	172	ZNF880	ENSG00000221923.8	19	2.35795e-37	5.89487e-36	25	3.46257e-33	Yes	Yes
Brain-FrontalCortex(BA9)	172	ZNF528	ENSG00000167555.13	19	6.00449e-18	1.50112e-16	25	7.76533e-15	Yes	Yes
Brain-FrontalCortex(BA9)	172	ZNF534	ENSG00000198633.10	19	1.75225e-10	4.38061e-09	25	7.80495e-08	Yes	Yes
Brain-FrontalCortex(BA9)	172	ZNF578	ENSG00000258405.9	19	0.000140214	0.00364558	26	0.0106467	Yes	No
Brain-FrontalCortex(BA9)	172	ZNF808	ENSG00000198482.11	19	0.000838371	0.0217977	26	0.0335713	Yes	No
Brain-FrontalCortex(BA9)	172	ZNF701	ENSG00000167562.12	19	0.000264367	0.00687355	26	0.015933	Yes	No
Brain-FrontalCortex(BA9)	172	ZNF83	ENSG00000167766.18	19	3.24012e-10	8.74833e-09	27	1.48323e-07	Yes	Yes
Brain-FrontalCortex(BA9)	172	ZNF611	ENSG00000213020.9	19	2.48341e-08	6.45686e-07	26	7.61483e-06	Yes	Yes
Brain-FrontalCortex(BA9)	172	ZNF600	ENSG00000189190.9	19	2.91146e-05	0.000756979	26	0.00345633	Yes	Yes
Brain-FrontalCortex(BA9)	172	ZNF28	ENSG00000198538.10	19	0.000754181	0.0196087	26	0.0313398	Yes	No
Brain-FrontalCortex(BA9)	172	ZNF468	ENSG00000204604.9	19	0.000212721	0.00553073	26	0.0139564	Yes	No
Brain-FrontalCortex(BA9)	172	ZNF320	ENSG00000182986.12	19	4.46458e-27	1.16079e-25	26	1.88722e-23	Yes	Yes
Brain-FrontalCortex(BA9)	172	ZNF888	ENSG00000213793.5	19	0.000564581	0.0146791	26	0.0258815	Yes	No
Brain-FrontalCortex(BA9)	172	CTD-2331H12.7	ENSG00000269646.1	19	0.000631659	0.0157915	25	0.0271912	Yes	No
Brain-FrontalCortex(BA9)	172	ZNF816	ENSG00000180257.13	19	0.000925088	0.0231272	25	0.0348861	Yes	No
Brain-FrontalCortex(BA9)	172	ZNF160	ENSG00000170949.17	19	3.87746e-06	0.000100814	26	0.00067465	Yes	Yes
Brain-FrontalCortex(BA9)	172	ZNF415	ENSG00000170954.11	19	0.000349705	0.00909232	26	0.019087	Yes	No
Brain-FrontalCortex(BA9)	172	ZNF347	ENSG00000197937.12	19	7.07198e-06	0.000183872	26	0.00111567	Yes	Yes
Brain-FrontalCortex(BA9)	172	ZNF665	ENSG00000197497.10	19	0.00156394	0.0406625	26	0.0515791	No	No
Brain-FrontalCortex(BA9)	172	ZNF677	ENSG00000197928.10	19	0.000801145	0.0208298	26	0.0325878	Yes	No
Brain-FrontalCortex(BA9)	172	ZNF845	ENSG00000213799.11	19	0.000877815	0.0228232	26	0.0345574	Yes	No
Brain-FrontalCortex(BA9)	172	ZNF525	ENSG00000203326.11	19	9.78295e-05	0.00254357	26	0.00835898	Yes	Yes
Brain-FrontalCortex(BA9)	172	ZNF765	ENSG00000196417.12	19	5.08959e-08	1.37419e-06	27	1.50376e-05	Yes	Yes
Brain-FrontalCortex(BA9)	172	ZNF761	ENSG00000160336.14	19	6.8445e-06	0.000184801	27	0.00112019	Yes	Yes
Brain-FrontalCortex(BA9)	172	ZNF813	ENSG00000198346.10	19	0.000460787	0.0124412	27	0.0232954	Yes	No
Brain-FrontalCortex(BA9)	172	ZNF331	ENSG00000130844.16	19	0.000111596	0.00301309	27	0.00936268	Yes	Yes
Brain-FrontalCortex(BA9)	172	NLRP12	ENSG00000142405.21	19	0.00127535	0.0331592	26	0.0445828	Yes	No
Brain-FrontalCortex(BA9)	172	MYADM	ENSG00000179820.15	19	0.000716811	0.0186371	26	0.0302745	Yes	No
Brain-FrontalCortex(BA9)	172	PRKCG	ENSG00000126583.10	19	0.00168185	0.0437281	26	0.0545074	No	No
Brain-FrontalCortex(BA9)	172	CACNG7	ENSG00000105605.7	19	0.00189819	0.0493529	26	0.0596408	No	No
Brain-FrontalCortex(BA9)	172	CACNG8	ENSG00000142408.4	19	0.000468885	0.012191	26	0.0229849	Yes	No
Brain-FrontalCortex(BA9)	172	CACNG6	ENSG00000130433.7	19	1.70795e-14	4.44068e-13	26	1.40383e-11	Yes	Yes
Brain-FrontalCortex(BA9)	172	VSTM1	ENSG00000189068.9	19	6.96098e-05	0.00187947	27	0.00679301	Yes	Yes
Brain-FrontalCortex(BA9)	172	OSCAR	ENSG00000170909.13	19	0.000896371	0.0233057	26	0.0350692	Yes	No
Brain-FrontalCortex(BA9)	172	NDUFA3	ENSG00000170906.15	19	1.01992e-05	0.000265178	26	0.00151605	Yes	Yes
Brain-FrontalCortex(BA9)	172	TFPT	ENSG00000105619.13	19	1.49533e-08	3.88786e-07	26	4.84228e-06	Yes	Yes
Brain-FrontalCortex(BA9)	172	PRPF31	ENSG00000105618.13	19	0.000224618	0.00584006	26	0.0143997	Yes	No
Brain-FrontalCortex(BA9)	172	CNOT3	ENSG00000088038.17	19	0.000770589	0.0200353	26	0.0317956	Yes	No
Brain-FrontalCortex(BA9)	172	LENG1	ENSG00000105617.3	19	0.000172653	0.00448898	26	0.012191	Yes	No
Brain-FrontalCortex(BA9)	172	TMC4	ENSG00000167608.11	19	6.19032e-13	1.60948e-11	26	4.19872e-10	Yes	Yes
Brain-FrontalCortex(BA9)	172	MBOAT7	ENSG00000125505.16	19	0.000404699	0.0105222	26	0.0209535	Yes	No
Brain-FrontalCortex(BA9)	172	TSEN34	ENSG00000170892.10	19	0.000766543	0.0199301	26	0.0316956	Yes	No
Brain-FrontalCortex(BA9)	172	RPS9	ENSG00000170889.13	19	1.54482e-09	4.01653e-08	26	6.03939e-07	Yes	Yes
Brain-FrontalCortex(BA9)	172	LILRB3	ENSG00000204577.11	19	0.00112092	0.0291438	26	0.0407745	Yes	No
Brain-FrontalCortex(BA9)	172	LILRA6	ENSG00000244482.10	19	2.53023e-05	0.000632558	25	0.00301536	Yes	Yes
Brain-FrontalCortex(BA9)	172	LILRB5	ENSG00000105609.16	19	0.000144443	0.00361107	25	0.0105782	Yes	No
Brain-FrontalCortex(BA9)	172	LILRB2	ENSG00000131042.14	19	0.000959221	0.0239805	25	0.0357333	Yes	No
Brain-FrontalCortex(BA9)	172	LILRA5	ENSG00000187116.13	19	0.000410629	0.0102657	25	0.0205959	Yes	No
Brain-FrontalCortex(BA9)	172	LILRA4	ENSG00000239961.2	19	5.11911e-07	1.27978e-05	25	0.000110182	Yes	Yes
Brain-FrontalCortex(BA9)	172	LAIR1	ENSG00000167613.15	19	0.000211663	0.00507992	24	0.0132275	Yes	No
Brain-FrontalCortex(BA9)	172	TTYH1	ENSG00000167614.13	19	0.000344528	0.00826868	24	0.017946	Yes	No
Brain-FrontalCortex(BA9)	172	CTD-2587H19.3	ENSG00000269873.1	19	0.000871079	0.0200348	23	0.0317956	Yes	No
Brain-FrontalCortex(BA9)	172	AC008746.12	ENSG00000267838.2	19	1.74614e-07	4.01613e-06	23	3.91486e-05	Yes	Yes
Brain-FrontalCortex(BA9)	172	LENG8	ENSG00000167615.16	19	0.0010166	0.0233818	23	0.035149	Yes	No
Brain-FrontalCortex(BA9)	172	LENG9	ENSG00000275183.1	19	0.000654909	0.0150629	23	0.0263322	Yes	No
Brain-FrontalCortex(BA9)	172	CDC42EP5	ENSG00000167617.2	19	0.000403172	0.00927295	23	0.0193105	Yes	No
Brain-FrontalCortex(BA9)	172	LAIR2	ENSG00000167618.9	19	3.35915e-05	0.000772605	23	0.00351095	Yes	Yes
Brain-FrontalCortex(BA9)	172	LILRA2	ENSG00000239998.5	19	0.000331064	0.00728342	22	0.0165215	Yes	No
Brain-FrontalCortex(BA9)	172	LILRA1	ENSG00000104974.11	19	0.000140239	0.00308526	22	0.00951229	Yes	Yes
Brain-FrontalCortex(BA9)	172	LILRB1	ENSG00000104972.15	19	3.87573e-05	0.000852661	22	0.00380169	Yes	Yes
Brain-FrontalCortex(BA9)	172	LILRB4	ENSG00000186818.12	19	5.05801e-05	0.00111276	22	0.00463032	Yes	Yes
Brain-FrontalCortex(BA9)	172	FCAR	ENSG00000186431.18	19	0.00255075	0.0535658	21	0.0635302	No	No
Brain-FrontalCortex(BA9)	172	CTB-61M7.2	ENSG00000268734.1	19	0.000427505	0.00897761	21	0.01896	Yes	No
Brain-FrontalCortex(BA9)	172	NLRP2	ENSG00000022556.15	19	2.79785e-13	6.15528e-12	22	1.70596e-10	Yes	Yes
Brain-FrontalCortex(BA9)	172	GP6	ENSG00000088053.11	19	6.31112e-13	1.38845e-11	22	3.66409e-10	Yes	Yes
Brain-FrontalCortex(BA9)	172	RDH13	ENSG00000160439.15	19	0.00169318	0.0372501	22	0.0484421	Yes	No
Brain-FrontalCortex(BA9)	172	EPS8L1	ENSG00000131037.14	19	3.22602e-06	7.09724e-05	22	0.000497627	Yes	Yes
Brain-FrontalCortex(BA9)	172	PPP1R12C	ENSG00000125503.12	19	1.43543e-05	0.000315795	22	0.00174305	Yes	Yes
Brain-FrontalCortex(BA9)	172	TNNT1	ENSG00000105048.16	19	6.74785e-05	0.00148453	22	0.00570772	Yes	Yes
Brain-FrontalCortex(BA9)	172	TNNI3	ENSG00000129991.12	19	8.60411e-05	0.00189291	22	0.00682803	Yes	Yes
Brain-FrontalCortex(BA9)	172	DNAAF3	ENSG00000167646.13	19	4.75821e-05	0.00104681	22	0.00443389	Yes	Yes
Brain-FrontalCortex(BA9)	172	SYT5	ENSG00000129990.14	19	0.000327055	0.00719522	22	0.0163977	Yes	No
Brain-FrontalCortex(BA9)	172	PTPRH	ENSG00000080031.9	19	0.00122451	0.0269392	22	0.0386219	Yes	No
Brain-FrontalCortex(BA9)	172	CTD-2587H24.10	ENSG00000267649.1	19	0.00316681	0.0696698	22	0.078392	No	No
Brain-FrontalCortex(BA9)	172	TMEM86B	ENSG00000180089.5	19	4.35662e-09	9.14891e-08	21	1.29745e-06	Yes	Yes
Brain-FrontalCortex(BA9)	172	PPP6R1	ENSG00000105063.18	19	5.9566e-06	0.000131045	22	0.000838441	Yes	Yes
Brain-FrontalCortex(BA9)	172	HSPBP1	ENSG00000133265.10	19	0.00206343	0.0453955	22	0.0560679	No	No
Brain-FrontalCortex(BA9)	172	BRSK1	ENSG00000160469.16	19	0.000354548	0.00780006	22	0.0172682	Yes	No
Brain-FrontalCortex(BA9)	172	TMEM150B	ENSG00000180061.9	19	0.00248793	0.0522466	21	0.0623224	No	No
Brain-FrontalCortex(BA9)	172	KMT5C	ENSG00000133247.13	19	9.31096e-05	0.0019553	21	0.00699079	Yes	Yes
Brain-FrontalCortex(BA9)	172	COX6B2	ENSG00000160471.12	19	0.000565369	0.0118728	21	0.0225935	Yes	No
Brain-FrontalCortex(BA9)	172	IL11	ENSG00000095752.6	19	6.3214e-05	0.00132749	21	0.00526172	Yes	Yes
Brain-FrontalCortex(BA9)	172	TMEM238	ENSG00000233493.3	19	0.000236463	0.00496573	21	0.0130551	Yes	No
Brain-FrontalCortex(BA9)	172	RPL28	ENSG00000108107.14	19	1.52312e-09	3.19856e-08	21	4.89845e-07	Yes	Yes
Brain-FrontalCortex(BA9)	172	UBE2S	ENSG00000108106.13	19	0.00175702	0.0368973	21	0.0481468	Yes	No
Brain-FrontalCortex(BA9)	172	SHISA7	ENSG00000187902.11	19	0.000595922	0.0119184	20	0.0226544	Yes	No
Brain-FrontalCortex(BA9)	172	ISOC2	ENSG00000063241.7	19	0.000964775	0.0192955	20	0.031018	Yes	No
Brain-FrontalCortex(BA9)	172	ZNF628	ENSG00000197483.9	19	0.000200638	0.00401276	20	0.0113144	Yes	No
Brain-FrontalCortex(BA9)	172	NAT14	ENSG00000090971.4	19	0.000688486	0.0137697	20	0.0247735	Yes	No
Brain-FrontalCortex(BA9)	172	SSC5D	ENSG00000179954.15	19	4.6942e-05	0.000985781	21	0.00423651	Yes	Yes
Brain-FrontalCortex(BA9)	172	ZNF579	ENSG00000218891.4	19	0.000690442	0.0138088	20	0.024822	Yes	No
Brain-FrontalCortex(BA9)	172	FIZ1	ENSG00000179943.7	19	1.0095e-05	0.0002019	20	0.00120855	Yes	Yes
Brain-FrontalCortex(BA9)	172	ZNF524	ENSG00000171443.6	19	0.0013575	0.0271499	20	0.0388396	Yes	No
Brain-FrontalCortex(BA9)	172	ZNF865	ENSG00000261221.3	19	0.000806036	0.0161207	20	0.0275316	Yes	No
Brain-FrontalCortex(BA9)	172	ZNF784	ENSG00000179922.5	19	0.000101929	0.00203858	20	0.00719066	Yes	Yes
Brain-FrontalCortex(BA9)	172	ZNF580	ENSG00000213015.8	19	0.000618204	0.0129823	21	0.0239052	Yes	No
Brain-FrontalCortex(BA9)	172	ZNF581	ENSG00000171425.9	19	0.00103152	0.0206305	20	0.0323817	Yes	No
Brain-FrontalCortex(BA9)	172	CCDC106	ENSG00000173581.7	19	0.000103122	0.00206244	20	0.00723889	Yes	Yes
Brain-FrontalCortex(BA9)	172	U2AF2	ENSG00000063244.12	19	2.99352e-05	0.00062864	21	0.00300379	Yes	Yes
Brain-FrontalCortex(BA9)	172	EPN1	ENSG00000063245.14	19	0.000502321	0.0105487	21	0.020988	Yes	No
Brain-FrontalCortex(BA9)	172	ZNF787	ENSG00000142409.5	19	0.000818316	0.0147297	18	0.0259318	Yes	No
Brain-FrontalCortex(BA9)	172	ZNF444	ENSG00000167685.14	19	0.00203612	0.0366501	18	0.047922	Yes	No
Brain-FrontalCortex(BA9)	172	ZSCAN5B	ENSG00000197213.9	19	0.00100875	0.0181576	18	0.0297491	Yes	No
Brain-FrontalCortex(BA9)	172	ZSCAN5A	ENSG00000131848.9	19	0.00260198	0.0494377	19	0.0597194	No	No
Brain-FrontalCortex(BA9)	172	AC006116.20	ENSG00000267710.6	19	0.000198438	0.00377033	19	0.0108876	Yes	No
Brain-FrontalCortex(BA9)	172	ZNF582	ENSG00000018869.16	19	0.00376389	0.0715139	19	0.08015	No	No
Brain-FrontalCortex(BA9)	172	ZNF582-AS1	ENSG00000267454.5	19	4.77064e-19	9.06421e-18	19	5.4834e-16	Yes	Yes
Brain-FrontalCortex(BA9)	172	ZNF583	ENSG00000198440.9	19	0.000643683	0.01223	19	0.0230272	Yes	No
Brain-FrontalCortex(BA9)	172	ZNF667	ENSG00000198046.11	19	3.85192e-10	7.31866e-09	19	1.26079e-07	Yes	Yes
Brain-FrontalCortex(BA9)	172	ZNF667-AS1	ENSG00000166770.10	19	3.50129e-15	6.65245e-14	19	2.34757e-12	Yes	Yes
Brain-FrontalCortex(BA9)	172	ZNF471	ENSG00000196263.7	19	4.81696e-07	9.63393e-06	20	8.56982e-05	Yes	Yes
Brain-FrontalCortex(BA9)	172	AC005498.4	ENSG00000267224.1	19	0.000304722	0.00578972	19	0.0143182	Yes	No
Brain-FrontalCortex(BA9)	172	AC005498.3	ENSG00000267421.6	19	0.000109086	0.00207263	19	0.00726197	Yes	Yes
Brain-FrontalCortex(BA9)	172	ZFP28	ENSG00000196867.7	19	1.17481e-07	2.23214e-06	19	2.32258e-05	Yes	Yes
Brain-FrontalCortex(BA9)	172	ZNF470	ENSG00000197016.11	19	6.02005e-05	0.00114381	19	0.00473411	Yes	Yes
Brain-FrontalCortex(BA9)	172	ZNF71	ENSG00000197951.8	19	0.00147369	0.028	19	0.0396587	Yes	No
Brain-FrontalCortex(BA9)	172	SMIM17	ENSG00000268182.5	19	8.33929e-06	0.000158447	19	0.000985366	Yes	Yes
Brain-FrontalCortex(BA9)	172	ZNF835	ENSG00000127903.13	19	0.000142166	0.00270116	19	0.00870076	Yes	Yes
Brain-FrontalCortex(BA9)	172	AC007228.5	ENSG00000268352.1	19	0.0015881	0.030174	19	0.0417538	Yes	No
Brain-FrontalCortex(BA9)	172	AC007228.9	ENSG00000268568.1	19	0.000266389	0.0050614	19	0.0132064	Yes	No
Brain-FrontalCortex(BA9)	172	ZIM2	ENSG00000269699.5	19	0.000151641	0.00303282	20	0.00939964	Yes	Yes
Brain-FrontalCortex(BA9)	172	PEG3	ENSG00000198300.12	19	0.000142883	0.00271478	19	0.00872869	Yes	Yes
Brain-FrontalCortex(BA9)	172	MIMT1	ENSG00000268654.1	19	0.000102189	0.0019416	19	0.00695408	Yes	Yes
Brain-FrontalCortex(BA9)	172	ZNF264	ENSG00000083844.10	19	0.00254691	0.0458444	18	0.0564651	No	No
Brain-FrontalCortex(BA9)	172	AURKC	ENSG00000105146.12	19	7.22366e-06	0.000130026	18	0.000833383	Yes	Yes
Brain-FrontalCortex(BA9)	172	ZNF805	ENSG00000204524.6	19	0.00258588	0.0465459	18	0.0570974	No	No
Brain-FrontalCortex(BA9)	172	CTC-444N24.8	ENSG00000268713.1	19	0.00356166	0.0641098	18	0.0733783	No	No
Brain-FrontalCortex(BA9)	172	ZNF460	ENSG00000197714.8	19	0.0109402	0.196923	18	0.19992	No	No
Brain-FrontalCortex(BA9)	172	CTC-444N24.11	ENSG00000268205.1	19	0.00356896	0.0642414	18	0.0734873	No	No
Brain-FrontalCortex(BA9)	172	ZNF543	ENSG00000178229.7	19	0.00257354	0.0463237	18	0.0569092	No	No
Brain-FrontalCortex(BA9)	172	ZNF304	ENSG00000131845.14	19	2.38695e-09	4.2965e-08	18	6.4127e-07	Yes	Yes
Brain-FrontalCortex(BA9)	172	ZNF547	ENSG00000152433.14	19	0.000109473	0.00197051	18	0.00702583	Yes	Yes
Brain-FrontalCortex(BA9)	172	TRAPPC2B	ENSG00000256060.2	19	0.000112696	0.00202852	18	0.00717091	Yes	Yes
Brain-FrontalCortex(BA9)	172	ZNF548	ENSG00000188785.11	19	0.000839089	0.0151036	18	0.0263697	Yes	No
Brain-FrontalCortex(BA9)	172	ZNF17	ENSG00000186272.12	19	5.90918e-08	1.06365e-06	18	1.19482e-05	Yes	Yes
Brain-FrontalCortex(BA9)	172	ZNF749	ENSG00000186230.6	19	7.43403e-43	1.33813e-41	18	2.10207e-38	Yes	Yes
Brain-FrontalCortex(BA9)	172	VN1R1	ENSG00000178201.4	19	1.18943e-05	0.000214097	18	0.00126821	Yes	Yes
Brain-FrontalCortex(BA9)	172	ZNF772	ENSG00000197128.11	19	0.000933008	0.0167941	18	0.0282864	Yes	No
Brain-FrontalCortex(BA9)	172	AC003005.2	ENSG00000268266.1	19	4.58839e-11	8.2591e-10	18	1.6841e-08	Yes	Yes
Brain-FrontalCortex(BA9)	172	ZNF419	ENSG00000105136.20	19	3.44588e-16	6.20259e-15	18	2.52136e-13	Yes	Yes
Brain-FrontalCortex(BA9)	172	ZNF773	ENSG00000152439.12	19	0.00060118	0.0108212	18	0.0213136	Yes	No
Brain-FrontalCortex(BA9)	172	ZNF549	ENSG00000121406.8	19	2.16978e-07	3.9056e-06	18	3.81324e-05	Yes	Yes
Brain-FrontalCortex(BA9)	172	ZNF550	ENSG00000251369.8	19	3.59141e-05	0.000646453	18	0.00306703	Yes	Yes
Brain-FrontalCortex(BA9)	172	ZNF416	ENSG00000083817.8	19	0.00272254	0.0462832	17	0.0568709	No	No
Brain-FrontalCortex(BA9)	172	ZIK1	ENSG00000171649.11	19	6.46021e-05	0.00109824	17	0.0045898	Yes	Yes
Brain-FrontalCortex(BA9)	172	ZNF530	ENSG00000183647.10	19	7.49636e-06	0.000127438	17	0.000819357	Yes	Yes
Brain-FrontalCortex(BA9)	172	ZNF134	ENSG00000213762.11	19	0.000177024	0.00300941	17	0.00935764	Yes	Yes
Brain-FrontalCortex(BA9)	172	ZNF211	ENSG00000121417.13	19	1.59892e-05	0.000271816	17	0.00154914	Yes	Yes
Brain-FrontalCortex(BA9)	172	ZNF551	ENSG00000204519.10	19	0.0110518	0.176828	16	0.180284	No	No
Brain-FrontalCortex(BA9)	172	ZNF154	ENSG00000179909.15	19	0.00216614	0.0346583	16	0.0459712	Yes	No
Brain-FrontalCortex(BA9)	172	ZNF671	ENSG00000083814.13	19	0.00563604	0.0901766	16	0.0973918	No	No
Brain-FrontalCortex(BA9)	172	ZNF776	ENSG00000152443.12	19	0.000456793	0.00685189	15	0.0159079	Yes	No
Brain-FrontalCortex(BA9)	172	ZNF586	ENSG00000083828.15	19	6.84675e-12	1.02701e-10	15	2.38532e-09	Yes	Yes
Brain-FrontalCortex(BA9)	172	ZNF552	ENSG00000178935.5	19	0.000108481	0.00162722	15	0.00611487	Yes	Yes
Brain-FrontalCortex(BA9)	172	ZNF587B	ENSG00000269343.6	19	0.000233877	0.00350816	15	0.0103887	Yes	No
Brain-FrontalCortex(BA9)	172	ZNF814	ENSG00000204514.9	19	4.6583e-13	6.98745e-12	15	1.91618e-10	Yes	Yes
Brain-FrontalCortex(BA9)	172	ZNF587	ENSG00000198466.11	19	0.00018777	0.00281655	15	0.00894896	Yes	Yes
Brain-FrontalCortex(BA9)	172	ZNF417	ENSG00000173480.10	19	3.1794e-08	4.45116e-07	14	5.47274e-06	Yes	Yes
Brain-FrontalCortex(BA9)	172	ZNF418	ENSG00000196724.12	19	7.26359e-16	1.0169e-14	14	3.9993e-13	Yes	Yes
Brain-FrontalCortex(BA9)	172	ZNF256	ENSG00000152454.3	19	4.78372e-05	0.000669721	14	0.00315115	Yes	Yes
Brain-FrontalCortex(BA9)	172	C19orf18	ENSG00000177025.3	19	1.50671e-05	0.000210939	14	0.00125359	Yes	Yes
Brain-FrontalCortex(BA9)	172	ZNF606	ENSG00000166704.11	19	0.00913713	0.12792	14	0.132973	No	No
Brain-FrontalCortex(BA9)	172	ZSCAN1	ENSG00000152467.9	19	4.96676e-05	0.000645678	13	0.00306415	Yes	Yes
Brain-FrontalCortex(BA9)	172	ZNF135	ENSG00000176293.19	19	6.1089e-06	7.94157e-05	13	0.000549214	Yes	Yes
Brain-FrontalCortex(BA9)	172	ZSCAN18	ENSG00000121413.12	19	3.67673e-07	4.77974e-06	13	4.60499e-05	Yes	Yes
Brain-FrontalCortex(BA9)	172	ZNF329	ENSG00000181894.14	19	8.58401e-05	0.00103008	12	0.00437718	Yes	Yes
Brain-FrontalCortex(BA9)	172	ZNF274	ENSG00000171606.17	19	4.76068e-05	0.000571282	12	0.00279186	Yes	Yes
Brain-FrontalCortex(BA9)	172	ZNF544	ENSG00000198131.13	19	0.000305649	0.00336214	11	0.0100875	Yes	No
Brain-FrontalCortex(BA9)	172	ZNF8	ENSG00000278129.1	19	0.0038986	0.0428846	11	0.0536912	No	No
Brain-FrontalCortex(BA9)	172	ERVK3-1	ENSG00000142396.10	19	0.000225055	0.00225055	10	0.00769873	Yes	Yes
Brain-FrontalCortex(BA9)	172	ZSCAN22	ENSG00000182318.5	19	0.00132851	0.0132851	10	0.0242696	Yes	No
Brain-FrontalCortex(BA9)	172	A1BG	ENSG00000121410.11	19	0.0244461	0.244461	10	0.24671	No	No
Brain-FrontalCortex(BA9)	172	ZNF497	ENSG00000174586.10	19	0.000147998	0.00147998	10	0.00570107	Yes	Yes
Brain-FrontalCortex(BA9)	172	ZNF837	ENSG00000152475.6	19	0.00390115	0.0390115	10	0.0500677	No	No
Brain-FrontalCortex(BA9)	172	RPS5	ENSG00000083845.8	19	5.55866e-05	0.000500279	9	0.00252483	Yes	Yes
Brain-FrontalCortex(BA9)	172	CTD-2619J13.13	ENSG00000268307.1	19	0.0111929	0.100736	9	0.107471	No	No
Brain-FrontalCortex(BA9)	172	ZNF584	ENSG00000171574.17	19	7.59854e-10	6.83869e-09	9	1.18034e-07	Yes	Yes
Brain-FrontalCortex(BA9)	172	CTD-2619J13.14	ENSG00000232098.3	19	2.58657e-05	0.000232791	9	0.00135818	Yes	Yes
Brain-FrontalCortex(BA9)	172	CTD-2619J13.17	ENSG00000268912.1	19	6.21936e-08	5.59743e-07	9	6.7055e-06	Yes	Yes
Brain-FrontalCortex(BA9)	172	ZNF132	ENSG00000131849.11	19	0.000159489	0.0014354	9	0.00557892	Yes	Yes
Brain-FrontalCortex(BA9)	172	CTD-2619J13.19	ENSG00000269473.1	19	7.98145e-06	7.18331e-05	9	0.000502307	Yes	Yes
Brain-FrontalCortex(BA9)	172	ZNF324B	ENSG00000249471.7	19	0.00357365	0.0321628	9	0.0436859	Yes	No
Brain-FrontalCortex(BA9)	172	ZNF324	ENSG00000083812.11	19	0.0245904	0.221314	9	0.223859	No	No
Brain-FrontalCortex(BA9)	172	ZNF446	ENSG00000083838.15	19	0.00271704	0.0244533	9	0.0362392	Yes	No
Brain-FrontalCortex(BA9)	172	SLC27A5	ENSG00000083807.9	19	5.6617e-05	0.000509553	9	0.00256169	Yes	Yes
Brain-FrontalCortex(BA9)	172	ZBTB45	ENSG00000119574.12	19	0.00859931	0.0687945	8	0.0775941	No	No
Brain-FrontalCortex(BA9)	172	TRIM28	ENSG00000130726.11	19	0.00114807	0.00918456	8	0.0191901	Yes	No
Brain-FrontalCortex(BA9)	172	CHMP2A	ENSG00000130724.8	19	0.00905207	0.0724165	8	0.0809822	No	No
Brain-FrontalCortex(BA9)	172	UBE2M	ENSG00000130725.7	19	0.0121248	0.0969982	8	0.103952	No	No
Brain-FrontalCortex(BA9)	172	MZF1	ENSG00000099326.8	19	0.0205659	0.164527	8	0.16827	No	No
Brain-FrontalCortex(BA9)	172	C20orf96	ENSG00000196476.11	20	0.000946155	0.0104077	11	0.0207895	Yes	No
Brain-FrontalCortex(BA9)	172	ZCCHC3	ENSG00000247315.3	20	0.000775342	0.00852877	11	0.0183116	Yes	No
Brain-FrontalCortex(BA9)	172	SOX12	ENSG00000177732.8	20	0.00122101	0.0134311	11	0.0244322	Yes	No
Brain-FrontalCortex(BA9)	172	NRSN2	ENSG00000125841.12	20	0.00248733	0.029848	12	0.0414692	Yes	No
Brain-FrontalCortex(BA9)	172	TRIB3	ENSG00000101255.10	20	7.78758e-05	0.00093451	12	0.00406413	Yes	Yes
Brain-FrontalCortex(BA9)	172	RBCK1	ENSG00000125826.20	20	0.00048082	0.00576984	12	0.0142943	Yes	No
Brain-FrontalCortex(BA9)	172	TBC1D20	ENSG00000125875.13	20	0.000387176	0.00503329	13	0.0131579	Yes	No
Brain-FrontalCortex(BA9)	172	CSNK2A1	ENSG00000101266.17	20	0.00587283	0.0822196	14	0.0900317	No	No
Brain-FrontalCortex(BA9)	172	TCF15	ENSG00000125878.6	20	0.00377382	0.0528334	14	0.0628869	No	No
Brain-FrontalCortex(BA9)	172	SRXN1	ENSG00000271303.1	20	4.59899e-07	6.43858e-06	14	6.0154e-05	Yes	Yes
Brain-FrontalCortex(BA9)	172	SCRT2	ENSG00000215397.3	20	0.000610536	0.00915803	15	0.0191566	Yes	No
Brain-FrontalCortex(BA9)	172	SLC52A3	ENSG00000101276.14	20	2.1962e-05	0.000351393	16	0.00190716	Yes	Yes
Brain-FrontalCortex(BA9)	172	FAM110A	ENSG00000125898.12	20	8.68888e-05	0.00147711	17	0.00569363	Yes	Yes
Brain-FrontalCortex(BA9)	172	ANGPT4	ENSG00000101280.7	20	0.000264103	0.00448976	17	0.012191	Yes	No
Brain-FrontalCortex(BA9)	172	RSPO4	ENSG00000101282.8	20	2.55242e-05	0.000459435	18	0.00236057	Yes	Yes
Brain-FrontalCortex(BA9)	172	PSMF1	ENSG00000125818.17	20	7.1818e-07	1.36454e-05	19	0.000116543	Yes	Yes
Brain-FrontalCortex(BA9)	172	TMEM74B	ENSG00000125895.5	20	1.80908e-06	3.25635e-05	18	0.000251997	Yes	Yes
Brain-FrontalCortex(BA9)	172	C20orf202	ENSG00000215595.1	20	0.000535996	0.00964793	18	0.0198403	Yes	No
Brain-FrontalCortex(BA9)	172	SNPH	ENSG00000101298.13	20	5.35991e-06	0.000101838	19	0.000680004	Yes	Yes
Brain-FrontalCortex(BA9)	172	SDCBP2	ENSG00000125775.14	20	0.00033339	0.00600103	18	0.0146282	Yes	No
Brain-FrontalCortex(BA9)	172	FKBP1A	ENSG00000088832.16	20	0.000168376	0.00319914	19	0.00972993	Yes	Yes
Brain-FrontalCortex(BA9)	172	NSFL1C	ENSG00000088833.17	20	0.00079916	0.015184	19	0.0264631	Yes	No
Brain-FrontalCortex(BA9)	172	SIRPB2	ENSG00000196209.12	20	3.88023e-06	7.37243e-05	19	0.00051415	Yes	Yes
Brain-FrontalCortex(BA9)	172	SIRPB1	ENSG00000101307.15	20	5.3427e-34	1.06854e-32	20	4.42206e-30	Yes	Yes
Brain-FrontalCortex(BA9)	172	SIRPG	ENSG00000089012.14	20	0.000125086	0.00250173	20	0.00825253	Yes	Yes
Brain-FrontalCortex(BA9)	172	RP5-968J1.1	ENSG00000230839.1	20	1.21589e-09	2.3102e-08	19	3.62017e-07	Yes	Yes
Brain-FrontalCortex(BA9)	172	SIRPA	ENSG00000198053.11	20	0.00440543	0.0837032	19	0.0913837	No	No
Brain-FrontalCortex(BA9)	172	PDYN	ENSG00000101327.8	20	0.000297875	0.00536174	18	0.0136739	Yes	No
Brain-FrontalCortex(BA9)	172	STK35	ENSG00000125834.12	20	5.09969e-05	0.000968941	19	0.0041819	Yes	Yes
Brain-FrontalCortex(BA9)	172	RP11-128M1.1	ENSG00000226644.5	20	0.000501556	0.009028	18	0.0190135	Yes	No
Brain-FrontalCortex(BA9)	172	TGM3	ENSG00000125780.11	20	0.00030007	0.00570133	19	0.0142057	Yes	No
Brain-FrontalCortex(BA9)	172	SNRPB	ENSG00000125835.18	20	0.00309873	0.0588758	19	0.0684015	No	No
Brain-FrontalCortex(BA9)	172	ZNF343	ENSG00000088876.11	20	0.00236548	0.044944	19	0.0556309	No	No
Brain-FrontalCortex(BA9)	172	TMC2	ENSG00000149488.12	20	0.000111058	0.0021101	19	0.00735225	Yes	Yes
Brain-FrontalCortex(BA9)	172	NOP56	ENSG00000101361.16	20	0.00936698	0.168606	18	0.172246	No	No
Brain-FrontalCortex(BA9)	172	IDH3B	ENSG00000101365.20	20	0.000224552	0.00404194	18	0.0113726	Yes	No
Brain-FrontalCortex(BA9)	172	EBF4	ENSG00000088881.20	20	0.000169098	0.00304376	18	0.00942446	Yes	Yes
Brain-FrontalCortex(BA9)	172	CPXM1	ENSG00000088882.7	20	4.36681e-05	0.000742358	17	0.00340751	Yes	Yes
Brain-FrontalCortex(BA9)	172	PCED1A	ENSG00000132635.16	20	0.00266991	0.0480583	18	0.0584487	No	No
Brain-FrontalCortex(BA9)	172	VPS16	ENSG00000215305.9	20	3.3069e-06	5.95242e-05	18	0.000427902	Yes	Yes
Brain-FrontalCortex(BA9)	172	PTPRA	ENSG00000132670.20	20	0.00106494	0.0202338	19	0.0319769	Yes	No
Brain-FrontalCortex(BA9)	172	GNRH2	ENSG00000125787.11	20	0.00176473	0.0300003	17	0.0416274	Yes	No
Brain-FrontalCortex(BA9)	172	MRPS26	ENSG00000125901.5	20	6.59903e-05	0.00112184	17	0.00465956	Yes	Yes
Brain-FrontalCortex(BA9)	172	OXT	ENSG00000101405.3	20	3.28302e-05	0.000558113	17	0.0027453	Yes	Yes
Brain-FrontalCortex(BA9)	172	AVP	ENSG00000101200.5	20	4.97439e-05	0.00089539	18	0.00393504	Yes	Yes
Brain-FrontalCortex(BA9)	172	UBOX5	ENSG00000185019.16	20	0.000129412	0.00245883	19	0.00815981	Yes	Yes
Brain-FrontalCortex(BA9)	172	FASTKD5	ENSG00000215251.3	20	0.000249738	0.00449528	18	0.0121989	Yes	No
Brain-FrontalCortex(BA9)	172	LZTS3	ENSG00000088899.14	20	0.00012496	0.00237424	19	0.00798386	Yes	Yes
Brain-FrontalCortex(BA9)	172	DDRGK1	ENSG00000198171.12	20	0.000282684	0.00537099	19	0.013691	Yes	No
Brain-FrontalCortex(BA9)	172	ITPA	ENSG00000125877.12	20	2.60897e-19	4.69615e-18	18	2.9487e-16	Yes	Yes
Brain-FrontalCortex(BA9)	172	SLC4A11	ENSG00000088836.12	20	1.93649e-09	3.48568e-08	18	5.31063e-07	Yes	Yes
Brain-FrontalCortex(BA9)	172	RP4-794I6.4	ENSG00000277287.1	20	0.000111918	0.00201452	18	0.0071464	Yes	Yes
Brain-FrontalCortex(BA9)	172	C20orf194	ENSG00000088854.12	20	6.56962e-07	1.31392e-05	20	0.000112642	Yes	Yes
Brain-FrontalCortex(BA9)	172	ATRN	ENSG00000088812.17	20	0.000289091	0.00578182	20	0.0143045	Yes	No
Brain-FrontalCortex(BA9)	172	GFRA4	ENSG00000125861.14	20	2.81156e-05	0.000477966	17	0.00243291	Yes	Yes
Brain-FrontalCortex(BA9)	172	ADAM33	ENSG00000149451.17	20	0.000339374	0.00610874	18	0.0147725	Yes	No
Brain-FrontalCortex(BA9)	172	SIGLEC1	ENSG00000088827.12	20	0.000154371	0.00262431	17	0.00852302	Yes	Yes
Brain-FrontalCortex(BA9)	172	HSPA12B	ENSG00000132622.10	20	0.000339708	0.00611475	18	0.0147763	Yes	No
Brain-FrontalCortex(BA9)	172	C20orf27	ENSG00000101220.17	20	0.000863599	0.0155448	18	0.0268859	Yes	No
Brain-FrontalCortex(BA9)	172	SPEF1	ENSG00000101222.12	20	0.000342309	0.00616156	18	0.0148623	Yes	No
Brain-FrontalCortex(BA9)	172	CENPB	ENSG00000125817.7	20	0.000907964	0.0163434	18	0.0277608	Yes	No
Brain-FrontalCortex(BA9)	172	CDC25B	ENSG00000101224.17	20	0.000501156	0.00952197	19	0.0196707	Yes	No
Brain-FrontalCortex(BA9)	172	LINC01730	ENSG00000275491.1	20	3.51945e-23	6.68696e-22	19	6.95787e-20	Yes	Yes
Brain-FrontalCortex(BA9)	172	AP5S1	ENSG00000125843.10	20	0.00011288	0.00214471	19	0.00743177	Yes	Yes
Brain-FrontalCortex(BA9)	172	MAVS	ENSG00000088888.17	20	0.000235656	0.00447747	19	0.0121723	Yes	No
Brain-FrontalCortex(BA9)	172	PANK2	ENSG00000125779.21	20	0.000183429	0.00348514	19	0.0103424	Yes	No
Brain-FrontalCortex(BA9)	172	RNF24	ENSG00000101236.16	20	6.18698e-07	1.17553e-05	19	0.000101978	Yes	Yes
Brain-FrontalCortex(BA9)	172	SMOX	ENSG00000088826.17	20	0.00106126	0.0201639	19	0.0319135	Yes	No
Brain-FrontalCortex(BA9)	172	ADRA1D	ENSG00000171873.7	20	4.05605e-07	7.70649e-06	19	7.04455e-05	Yes	Yes
Brain-FrontalCortex(BA9)	172	PRNP	ENSG00000171867.16	20	0.00150168	0.0300336	20	0.0416468	Yes	No
Brain-FrontalCortex(BA9)	172	PRND	ENSG00000171864.4	20	0.000380615	0.0076123	20	0.0169991	Yes	No
Brain-FrontalCortex(BA9)	172	RASSF2	ENSG00000101265.15	20	0.000332858	0.00699001	21	0.0160769	Yes	No
Brain-FrontalCortex(BA9)	172	SLC23A2	ENSG00000089057.14	20	0.000611104	0.0134443	22	0.024444	Yes	No
Brain-FrontalCortex(BA9)	172	RP5-1116H23.6	ENSG00000277087.1	20	9.95522e-05	0.0020906	21	0.00730385	Yes	Yes
Brain-FrontalCortex(BA9)	172	RP5-1116H23.5	ENSG00000276768.1	20	0.00413275	0.0867877	21	0.0941562	No	No
Brain-FrontalCortex(BA9)	172	RP5-1116H23.4	ENSG00000278816.1	20	0.000789226	0.0165737	21	0.0280311	Yes	No
Brain-FrontalCortex(BA9)	172	RP5-1116H23.3	ENSG00000277425.1	20	0.000826552	0.0173576	21	0.0288854	Yes	No
Brain-FrontalCortex(BA9)	172	TMEM230	ENSG00000089063.14	20	4.3686e-07	9.17406e-06	21	8.20209e-05	Yes	Yes
Brain-FrontalCortex(BA9)	172	PCNA	ENSG00000132646.10	20	0.000712896	0.0142579	20	0.025334	Yes	No
Brain-FrontalCortex(BA9)	172	CDS2	ENSG00000101290.13	20	1.75732e-08	3.69037e-07	21	4.61524e-06	Yes	Yes
Brain-FrontalCortex(BA9)	172	PROKR2	ENSG00000101292.7	20	0.000435449	0.00870899	20	0.018578	Yes	No
Brain-FrontalCortex(BA9)	172	LINC00658	ENSG00000226995.7	20	8.73669e-06	0.000174734	20	0.00107057	Yes	Yes
Brain-FrontalCortex(BA9)	172	RP5-828H9.1	ENSG00000230563.2	20	2.86457e-17	5.72913e-16	20	2.70966e-14	Yes	Yes
Brain-FrontalCortex(BA9)	172	LINC00654	ENSG00000205181.5	20	8.00349e-05	0.0016007	20	0.00604085	Yes	Yes
Brain-FrontalCortex(BA9)	172	GPCPD1	ENSG00000125772.12	20	0.00510775	0.102155	20	0.108793	No	No
Brain-FrontalCortex(BA9)	172	C20orf196	ENSG00000171984.14	20	3.89651e-05	0.000779302	20	0.00353521	Yes	Yes
Brain-FrontalCortex(BA9)	172	CHGB	ENSG00000089199.9	20	0.000895717	0.0161229	18	0.0275328	Yes	No
Brain-FrontalCortex(BA9)	172	TRMT6	ENSG00000089195.14	20	0.000815789	0.0155	19	0.0268288	Yes	No
Brain-FrontalCortex(BA9)	172	MCM8	ENSG00000125885.13	20	2.84552e-16	5.4065e-15	19	2.21727e-13	Yes	Yes
Brain-FrontalCortex(BA9)	172	RP5-967N21.11	ENSG00000275632.1	20	0.00189278	0.0359628	19	0.0472779	Yes	No
Brain-FrontalCortex(BA9)	172	CRLS1	ENSG00000088766.11	20	0.00247903	0.0471015	19	0.0575773	No	No
Brain-FrontalCortex(BA9)	172	LRRN4	ENSG00000125872.7	20	0.000294569	0.00559681	19	0.0140525	Yes	No
Brain-FrontalCortex(BA9)	172	RP5-1056H1.2	ENSG00000278192.1	20	7.62146e-06	0.000144808	19	0.000911443	Yes	Yes
Brain-FrontalCortex(BA9)	172	FERMT1	ENSG00000101311.15	20	0.00089857	0.0170728	19	0.0285761	Yes	No
Brain-FrontalCortex(BA9)	172	BMP2	ENSG00000125845.6	20	0.000547196	0.00930234	17	0.0193474	Yes	No
Brain-FrontalCortex(BA9)	172	TMX4	ENSG00000125827.8	20	1.11519e-07	1.89582e-06	17	2.01406e-05	Yes	Yes
Brain-FrontalCortex(BA9)	172	PLCB1	ENSG00000182621.17	20	8.91227e-05	0.0019607	22	0.00700734	Yes	Yes
Brain-FrontalCortex(BA9)	172	PLCB4	ENSG00000101333.16	20	0.000746101	0.014922	20	0.0261768	Yes	No
Brain-FrontalCortex(BA9)	172	LAMP5	ENSG00000125869.9	20	0.000130959	0.00235726	18	0.00794583	Yes	Yes
Brain-FrontalCortex(BA9)	172	PAK5	ENSG00000101349.16	20	0.000473162	0.00899008	19	0.0189739	Yes	No
Brain-FrontalCortex(BA9)	172	RP5-839B4.8	ENSG00000243961.2	20	0.00298513	0.0477622	16	0.0581732	No	No
Brain-FrontalCortex(BA9)	172	ANKEF1	ENSG00000132623.15	20	0.00495013	0.0792021	16	0.0873156	No	No
Brain-FrontalCortex(BA9)	172	RP11-416N4.4	ENSG00000230506.1	20	0.00280256	0.044841	16	0.0555411	No	No
Brain-FrontalCortex(BA9)	172	RP11-416N4.1	ENSG00000232448.1	20	0.00170552	0.0255828	15	0.0373737	Yes	No
Brain-FrontalCortex(BA9)	172	SNAP25	ENSG00000132639.12	20	0.00216999	0.0347198	16	0.0460304	Yes	No
Brain-FrontalCortex(BA9)	172	MKKS	ENSG00000125863.18	20	3.88722e-06	6.997e-05	18	0.000491544	Yes	Yes
Brain-FrontalCortex(BA9)	172	SLX4IP	ENSG00000149346.14	20	0.00420082	0.0798155	19	0.087912	No	No
Brain-FrontalCortex(BA9)	172	JAG1	ENSG00000101384.11	20	0.00267503	0.0481505	18	0.0585361	No	No
Brain-FrontalCortex(BA9)	172	RP11-268G13.1	ENSG00000261411.1	20	0.00213841	0.036353	17	0.0476499	Yes	No
Brain-FrontalCortex(BA9)	172	BTBD3	ENSG00000132640.14	20	5.36462e-05	0.00101928	19	0.0043385	Yes	Yes
Brain-FrontalCortex(BA9)	172	SPTLC3	ENSG00000172296.12	20	0.00280722	0.0505299	18	0.0607094	No	No
Brain-FrontalCortex(BA9)	172	ISM1	ENSG00000101230.5	20	0.00580565	0.098696	17	0.105541	No	No
Brain-FrontalCortex(BA9)	172	TASP1	ENSG00000089123.15	20	0.000542691	0.00976844	18	0.0199903	Yes	No
Brain-FrontalCortex(BA9)	172	ESF1	ENSG00000089048.14	20	0.00110774	0.0166161	15	0.0280719	Yes	No
Brain-FrontalCortex(BA9)	172	NDUFAF5	ENSG00000101247.17	20	8.01342e-08	1.12188e-06	14	1.25327e-05	Yes	Yes
Brain-FrontalCortex(BA9)	172	MACROD2	ENSG00000172264.16	20	0.000628002	0.0200961	32	0.0318421	Yes	No
Brain-FrontalCortex(BA9)	172	FLRT3	ENSG00000125848.9	20	0.00148273	0.0207583	14	0.0325152	Yes	No
Brain-FrontalCortex(BA9)	172	KIF16B	ENSG00000089177.18	20	6.68949e-05	0.0013379	20	0.00529259	Yes	Yes
Brain-FrontalCortex(BA9)	172	RP4-777L9.2	ENSG00000273998.1	20	2.71593e-06	4.88868e-05	18	0.000359814	Yes	Yes
Brain-FrontalCortex(BA9)	172	SNRPB2	ENSG00000125870.10	20	0.000182534	0.00328562	18	0.00990514	Yes	Yes
Brain-FrontalCortex(BA9)	172	PCSK2	ENSG00000125851.9	20	0.00589649	0.123826	21	0.129116	No	No
Brain-FrontalCortex(BA9)	172	BFSP1	ENSG00000125864.13	20	0.00292766	0.0556256	19	0.0654446	No	No
Brain-FrontalCortex(BA9)	172	DSTN	ENSG00000125868.15	20	0.000650102	0.0123519	19	0.0231825	Yes	No
Brain-FrontalCortex(BA9)	172	RRBP1	ENSG00000125844.15	20	0.00188429	0.0358016	19	0.047117	Yes	No
Brain-FrontalCortex(BA9)	172	SNX5	ENSG00000089006.16	20	0.000613168	0.011037	18	0.0215845	Yes	No
Brain-FrontalCortex(BA9)	172	MGME1	ENSG00000125871.13	20	3.24102e-06	5.83384e-05	18	0.000420706	Yes	Yes
Brain-FrontalCortex(BA9)	172	OVOL2	ENSG00000125850.10	20	0.00426341	0.0767414	18	0.0850715	No	No
Brain-FrontalCortex(BA9)	172	PET117	ENSG00000232838.3	20	0.00187684	0.0337832	18	0.0451525	Yes	No
Brain-FrontalCortex(BA9)	172	KAT14	ENSG00000149474.13	20	0.000124686	0.00224435	18	0.00768328	Yes	Yes
Brain-FrontalCortex(BA9)	172	ZNF133	ENSG00000125846.15	20	0.00112243	0.0202037	18	0.0319459	Yes	No
Brain-FrontalCortex(BA9)	172	DZANK1	ENSG00000089091.16	20	1.22754e-05	0.000220957	18	0.00130249	Yes	Yes
Brain-FrontalCortex(BA9)	172	POLR3F	ENSG00000132664.11	20	0.00173538	0.0295015	17	0.041139	Yes	No
Brain-FrontalCortex(BA9)	172	RBBP9	ENSG00000089050.15	20	0.000350645	0.00596097	17	0.0145735	Yes	No
Brain-FrontalCortex(BA9)	172	SEC23B	ENSG00000101310.14	20	3.00639e-06	5.11086e-05	17	0.0003736	Yes	Yes
Brain-FrontalCortex(BA9)	172	LINC00493	ENSG00000232388.4	20	7.91546e-11	1.34563e-09	17	2.62059e-08	Yes	Yes
Brain-FrontalCortex(BA9)	172	DTD1	ENSG00000125821.11	20	0.000165533	0.00314513	19	0.00963001	Yes	Yes
Brain-FrontalCortex(BA9)	172	LINC00652	ENSG00000179935.9	20	0.00270369	0.0459627	17	0.0565796	No	No
Brain-FrontalCortex(BA9)	172	RP5-1068E13.7	ENSG00000273148.1	20	3.98088e-05	0.000676749	17	0.00317683	Yes	Yes
Brain-FrontalCortex(BA9)	172	SLC24A3	ENSG00000185052.11	20	0.00122503	0.0208256	17	0.0325865	Yes	No
Brain-FrontalCortex(BA9)	172	RP1-122P22.4	ENSG00000268628.2	20	0.00306129	0.0367354	12	0.0479991	Yes	No
Brain-FrontalCortex(BA9)	172	RP1-122P22.2	ENSG00000233895.1	20	0.00165633	0.0215323	13	0.0332978	Yes	No
Brain-FrontalCortex(BA9)	172	RIN2	ENSG00000132669.12	20	6.62661e-06	8.61459e-05	13	0.000589489	Yes	Yes
Brain-FrontalCortex(BA9)	172	NAA20	ENSG00000173418.11	20	0.00569176	0.0683011	12	0.0771362	No	No
Brain-FrontalCortex(BA9)	172	CRNKL1	ENSG00000101343.14	20	0.001354	0.016248	12	0.0276679	Yes	No
Brain-FrontalCortex(BA9)	172	CFAP61	ENSG00000089101.17	20	1.40324e-07	1.96454e-06	14	2.07496e-05	Yes	Yes
Brain-FrontalCortex(BA9)	172	INSM1	ENSG00000173404.4	20	1.10995e-06	1.33194e-05	12	0.000113973	Yes	Yes
Brain-FrontalCortex(BA9)	172	RALGAPA2	ENSG00000188559.13	20	0.000287285	0.0037347	13	0.0108202	Yes	No
Brain-FrontalCortex(BA9)	172	RP5-1177M21.1	ENSG00000234104.1	20	3.55566e-05	0.000320009	9	0.00176203	Yes	Yes
Brain-FrontalCortex(BA9)	172	LINC00237	ENSG00000225127.2	20	0.00484129	0.0435716	9	0.0543458	No	No
Brain-FrontalCortex(BA9)	172	KIZ	ENSG00000088970.15	20	0.000433166	0.00433166	10	0.0118913	Yes	No
Brain-FrontalCortex(BA9)	172	XRN2	ENSG00000088930.7	20	0.00436437	0.0392793	9	0.0503263	No	No
Brain-FrontalCortex(BA9)	172	RP5-984P4.6	ENSG00000278041.1	20	0.000362513	0.00326261	9	0.00985179	Yes	Yes
Brain-FrontalCortex(BA9)	172	NKX2-2	ENSG00000125820.5	20	0.00158666	0.0142799	9	0.0253607	Yes	No
Brain-FrontalCortex(BA9)	172	LINC01727	ENSG00000279082.3	20	0.00107231	0.00965076	9	0.0198403	Yes	No
Brain-FrontalCortex(BA9)	172	SSTR4	ENSG00000132671.5	20	0.00728328	0.109249	15	0.115423	No	No
Brain-FrontalCortex(BA9)	172	THBD	ENSG00000178726.6	20	0.000259135	0.00388702	15	0.0110852	Yes	No
Brain-FrontalCortex(BA9)	172	CD93	ENSG00000125810.9	20	0.0193038	0.289557	15	0.291221	No	No
Brain-FrontalCortex(BA9)	172	RP4-737E23.2	ENSG00000230387.2	20	3.28761e-06	4.93141e-05	15	0.000362227	Yes	Yes
Brain-FrontalCortex(BA9)	172	NXT1	ENSG00000132661.3	20	0.000165953	0.0024893	15	0.00822462	Yes	Yes
Brain-FrontalCortex(BA9)	172	LINC01431	ENSG00000232645.5	20	0.000687183	0.0103077	15	0.0206584	Yes	No
Brain-FrontalCortex(BA9)	172	GZF1	ENSG00000125812.15	20	0.00321029	0.0481544	15	0.0585361	No	No
Brain-FrontalCortex(BA9)	172	NAPB	ENSG00000125814.17	20	0.00277576	0.0416364	15	0.0525322	No	No
Brain-FrontalCortex(BA9)	172	CST3	ENSG00000101439.8	20	0.005196	0.0831361	16	0.0908986	No	No
Brain-FrontalCortex(BA9)	172	RP11-218C14.8	ENSG00000270001.1	20	1.18885e-08	1.90216e-07	16	2.53375e-06	Yes	Yes
Brain-FrontalCortex(BA9)	172	RP11-218C14.5	ENSG00000225056.1	20	0.000109561	0.00175297	16	0.00646152	Yes	Yes
Brain-FrontalCortex(BA9)	172	LINC01721	ENSG00000230133.1	20	0.000232242	0.00394811	17	0.0111945	Yes	No
Brain-FrontalCortex(BA9)	172	SYNDIG1	ENSG00000101463.5	20	0.00415046	0.0747083	18	0.0831264	No	No
Brain-FrontalCortex(BA9)	172	RP5-860P4.2	ENSG00000231015.1	20	0.000141339	0.00226142	16	0.00772573	Yes	Yes
Brain-FrontalCortex(BA9)	172	CST7	ENSG00000077984.5	20	7.29604e-05	0.00102145	14	0.00434568	Yes	Yes
Brain-FrontalCortex(BA9)	172	APMAP	ENSG00000101474.11	20	0.00218947	0.0328421	15	0.0442801	Yes	No
Brain-FrontalCortex(BA9)	172	ACSS1	ENSG00000154930.14	20	0.00407314	0.0610972	15	0.0704795	No	No
Brain-FrontalCortex(BA9)	172	RP5-1025A1.3	ENSG00000275358.1	20	1.77277e-07	2.48188e-06	14	2.53606e-05	Yes	Yes
Brain-FrontalCortex(BA9)	172	VSX1	ENSG00000100987.14	20	4.9527e-09	6.93378e-08	14	1.00443e-06	Yes	Yes
Brain-FrontalCortex(BA9)	172	RP4-738P15.1	ENSG00000230725.5	20	3.64813e-08	5.10738e-07	14	6.19588e-06	Yes	Yes
Brain-FrontalCortex(BA9)	172	ENTPD6	ENSG00000197586.12	20	0.00168753	0.0236255	14	0.0353692	Yes	No
Brain-FrontalCortex(BA9)	172	RP5-965G21.3	ENSG00000277938.1	20	5.74438e-07	8.04214e-06	14	7.3183e-05	Yes	Yes
Brain-FrontalCortex(BA9)	172	RP5-965G21.4	ENSG00000274414.1	20	0.00173993	0.024359	14	0.0361406	Yes	No
Brain-FrontalCortex(BA9)	172	PYGB	ENSG00000100994.11	20	0.00202869	0.0284016	14	0.0400624	Yes	No
Brain-FrontalCortex(BA9)	172	ABHD12	ENSG00000100997.18	20	2.41421e-06	3.62132e-05	15	0.000276365	Yes	Yes
Brain-FrontalCortex(BA9)	172	GINS1	ENSG00000101003.9	20	0.000484772	0.0067868	14	0.0158215	Yes	No
Brain-FrontalCortex(BA9)	172	NINL	ENSG00000101004.14	20	1.69142e-07	2.36799e-06	14	2.43627e-05	Yes	Yes
Brain-FrontalCortex(BA9)	172	NANP	ENSG00000170191.4	20	0.00979516	0.127337	13	0.132458	No	No
Brain-FrontalCortex(BA9)	172	ZNF337	ENSG00000130684.13	20	1.33547e-05	0.000160256	12	0.000994583	Yes	Yes
Brain-FrontalCortex(BA9)	172	FAM182B	ENSG00000175170.14	20	6.22224e-17	6.84447e-16	11	3.19566e-14	Yes	Yes
Brain-FrontalCortex(BA9)	172	RP4-760C5.3	ENSG00000231081.1	20	2.48917e-05	0.000224025	9	0.0013176	Yes	Yes
Brain-FrontalCortex(BA9)	172	LINC01597	ENSG00000205611.4	20	6.13102e-09	6.13102e-08	10	8.93118e-07	Yes	Yes
Brain-FrontalCortex(BA9)	172	REM1	ENSG00000088320.3	20	0.00433342	0.0433342	10	0.0541164	No	No
Brain-FrontalCortex(BA9)	172	HM13	ENSG00000101294.16	20	0.0176971	0.176971	10	0.180409	No	No
Brain-FrontalCortex(BA9)	172	ID1	ENSG00000125968.8	20	0.0294525	0.294525	10	0.296118	No	No
Brain-FrontalCortex(BA9)	172	COX4I2	ENSG00000131055.4	20	8.62958e-05	0.000862958	10	0.00383259	Yes	Yes
Brain-FrontalCortex(BA9)	172	BCL2L1	ENSG00000171552.12	20	0.00114764	0.0114764	10	0.0221488	Yes	No
Brain-FrontalCortex(BA9)	172	TPX2	ENSG00000088325.15	20	0.0017213	0.017213	10	0.0287162	Yes	No
Brain-FrontalCortex(BA9)	172	MYLK2	ENSG00000101306.10	20	2.31992e-05	0.000231992	10	0.00135439	Yes	Yes
Brain-FrontalCortex(BA9)	172	FOXS1	ENSG00000179772.7	20	0.00306941	0.0306941	10	0.0422512	Yes	No
Brain-FrontalCortex(BA9)	172	DUSP15	ENSG00000149599.15	20	0.00561802	0.0561802	10	0.0659353	No	No
Brain-FrontalCortex(BA9)	172	TTLL9	ENSG00000131044.16	20	0.0376541	0.414195	11	0.414947	No	No
Brain-FrontalCortex(BA9)	172	PDRG1	ENSG00000088356.5	20	0.00366937	0.0366937	10	0.0479549	Yes	No
Brain-FrontalCortex(BA9)	172	XKR7	ENSG00000260903.2	20	0.00112839	0.0124123	11	0.0232479	Yes	No
Brain-FrontalCortex(BA9)	172	CCM2L	ENSG00000101331.15	20	0.000683469	0.00751816	11	0.0168573	Yes	No
Brain-FrontalCortex(BA9)	172	HCK	ENSG00000101336.13	20	0.00653171	0.0718488	11	0.0804709	No	No
Brain-FrontalCortex(BA9)	172	TM9SF4	ENSG00000101337.15	20	0.000589718	0.00707661	12	0.016229	Yes	No
Brain-FrontalCortex(BA9)	172	PLAGL2	ENSG00000126003.6	20	0.00147685	0.0162453	11	0.0276665	Yes	No
Brain-FrontalCortex(BA9)	172	POFUT1	ENSG00000101346.13	20	0.00145763	0.0174916	12	0.0290185	Yes	No
Brain-FrontalCortex(BA9)	172	KIF3B	ENSG00000101350.7	20	3.72023e-05	0.000446428	12	0.00230479	Yes	Yes
Brain-FrontalCortex(BA9)	172	RP11-358N2.2	ENSG00000277692.1	20	0.00138193	0.0152012	11	0.0264879	Yes	No
Brain-FrontalCortex(BA9)	172	ASXL1	ENSG00000171456.16	20	0.00382507	0.0420757	11	0.0529114	No	No
Brain-FrontalCortex(BA9)	172	NOL4L	ENSG00000197183.14	20	0.000999636	0.010996	11	0.0215274	Yes	No
Brain-FrontalCortex(BA9)	172	C20orf203	ENSG00000198547.8	20	1.44954e-14	1.44954e-13	10	4.8609e-12	Yes	Yes
Brain-FrontalCortex(BA9)	172	COMMD7	ENSG00000149600.11	20	2.53472e-08	2.53472e-07	10	3.28037e-06	Yes	Yes
Brain-FrontalCortex(BA9)	172	DNMT3B	ENSG00000088305.18	20	5.91014e-05	0.000591014	10	0.00286522	Yes	Yes
Brain-FrontalCortex(BA9)	172	MAPRE1	ENSG00000101367.8	20	0.00353875	0.0353875	10	0.0466935	Yes	No
Brain-FrontalCortex(BA9)	172	RP5-1085F17.3	ENSG00000260257.2	20	0.00458064	0.0458064	10	0.0564337	No	No
Brain-FrontalCortex(BA9)	172	CDK5RAP1	ENSG00000101391.20	20	0.00132844	0.0132844	10	0.0242696	Yes	No
Brain-FrontalCortex(BA9)	172	SNTA1	ENSG00000101400.5	20	0.00107599	0.0107599	10	0.0212364	Yes	No
Brain-FrontalCortex(BA9)	172	CBFA2T2	ENSG00000078699.21	20	9.38393e-05	0.00103223	11	0.00438133	Yes	Yes
Brain-FrontalCortex(BA9)	172	RP1-63M2.7	ENSG00000275223.1	20	0.00474318	0.0474318	10	0.0578645	No	No
Brain-FrontalCortex(BA9)	172	NECAB3	ENSG00000125967.16	20	0.0150739	0.150739	10	0.154951	No	No
Brain-FrontalCortex(BA9)	172	ACTL10	ENSG00000182584.4	20	1.41423e-05	0.000141423	10	0.000893533	Yes	Yes
Brain-FrontalCortex(BA9)	172	E2F1	ENSG00000101412.12	20	0.00115817	0.0115817	10	0.0222812	Yes	No
Brain-FrontalCortex(BA9)	172	PXMP4	ENSG00000101417.11	20	0.00079718	0.0079718	10	0.0175314	Yes	No
Brain-FrontalCortex(BA9)	172	ZNF341	ENSG00000131061.13	20	0.0252104	0.252104	10	0.25417	No	No
Brain-FrontalCortex(BA9)	172	CHMP4B	ENSG00000101421.3	20	0.0108095	0.0972851	9	0.104198	No	No
Brain-FrontalCortex(BA9)	172	RALY-AS1	ENSG00000228265.5	20	9.97079e-05	0.000897371	9	0.00394065	Yes	Yes
Brain-FrontalCortex(BA9)	172	RP5-1125A11.7	ENSG00000276073.1	20	3.16207e-11	2.84587e-10	9	6.25095e-09	Yes	Yes
Brain-FrontalCortex(BA9)	172	RP5-1125A11.6	ENSG00000275784.1	20	0.00890656	0.080159	9	0.088253	No	No
Brain-FrontalCortex(BA9)	172	RALY	ENSG00000125970.11	20	0.000643764	0.00643764	10	0.0152753	Yes	No
Brain-FrontalCortex(BA9)	172	EIF2S2	ENSG00000125977.6	20	0.00666845	0.0600161	9	0.0694744	No	No
Brain-FrontalCortex(BA9)	172	ASIP	ENSG00000101440.9	20	0.00160633	0.014457	9	0.0255828	Yes	No
Brain-FrontalCortex(BA9)	172	AHCY	ENSG00000101444.12	20	0.0130004	0.117003	9	0.12274	No	No
Brain-FrontalCortex(BA9)	172	ITCH	ENSG00000078747.14	20	1.21073e-05	0.000108966	9	0.00071916	Yes	Yes
Brain-FrontalCortex(BA9)	172	DYNLRB1	ENSG00000125971.16	20	0.00667276	0.0600549	9	0.0695105	No	No
Brain-FrontalCortex(BA9)	172	MAP1LC3A	ENSG00000101460.12	20	4.65045e-06	4.18541e-05	9	0.000314406	Yes	Yes
Brain-FrontalCortex(BA9)	172	PIGU	ENSG00000101464.10	20	0.00140124	0.0140124	10	0.0250566	Yes	No
Brain-FrontalCortex(BA9)	172	NCOA6	ENSG00000198646.13	20	6.54326e-05	0.000654326	10	0.00309614	Yes	Yes
Brain-FrontalCortex(BA9)	172	TP53INP2	ENSG00000078804.12	20	0.00727391	0.0654652	9	0.0745911	No	No
Brain-FrontalCortex(BA9)	172	GGT7	ENSG00000131067.16	20	0.00134889	0.0134889	10	0.0244958	Yes	No
Brain-FrontalCortex(BA9)	172	ACSS2	ENSG00000131069.19	20	0.000262492	0.00262492	10	0.00852302	Yes	Yes
Brain-FrontalCortex(BA9)	172	GSS	ENSG00000100983.9	20	0.00151433	0.0136289	9	0.0246224	Yes	No
Brain-FrontalCortex(BA9)	172	MYH7B	ENSG00000078814.15	20	0.000515048	0.00463543	9	0.0124464	Yes	No
Brain-FrontalCortex(BA9)	172	TRPC4AP	ENSG00000100991.11	20	0.00147433	0.013269	9	0.0242536	Yes	No
Brain-FrontalCortex(BA9)	172	EDEM2	ENSG00000088298.12	20	9.6817e-05	0.000871353	9	0.00386233	Yes	Yes
Brain-FrontalCortex(BA9)	172	PROCR	ENSG00000101000.5	20	0.00598348	0.0538513	9	0.0637774	No	No
Brain-FrontalCortex(BA9)	172	MMP24-AS1	ENSG00000126005.16	20	6.98274e-20	6.28447e-19	9	4.45268e-17	Yes	Yes
Brain-FrontalCortex(BA9)	172	MMP24	ENSG00000125966.9	20	0.00485896	0.0437306	9	0.0545074	No	No
Brain-FrontalCortex(BA9)	172	EIF6	ENSG00000242372.6	20	0.00577749	0.0519974	9	0.0620948	No	No
Brain-FrontalCortex(BA9)	172	UQCC1	ENSG00000101019.21	20	0.00188756	0.016988	9	0.0284891	Yes	No
Brain-FrontalCortex(BA9)	172	GDF5	ENSG00000125965.8	20	0.000179377	0.0016144	9	0.00607994	Yes	Yes
Brain-FrontalCortex(BA9)	172	CEP250	ENSG00000126001.15	20	0.00535871	0.0482284	9	0.058589	No	No
Brain-FrontalCortex(BA9)	172	ERGIC3	ENSG00000125991.19	20	6.52189e-05	0.00058697	9	0.00284865	Yes	Yes
Brain-FrontalCortex(BA9)	172	SPAG4	ENSG00000061656.9	20	0.0127844	0.102276	8	0.108915	No	No
Brain-FrontalCortex(BA9)	172	CPNE1	ENSG00000214078.12	20	6.62259e-20	5.29807e-19	8	3.76846e-17	Yes	Yes
Brain-FrontalCortex(BA9)	172	RBM12	ENSG00000244462.7	20	0.00749037	0.059923	8	0.0693931	No	No
Brain-FrontalCortex(BA9)	172	NFS1	ENSG00000244005.12	20	0.0110461	0.0883685	8	0.0956091	No	No
Brain-FrontalCortex(BA9)	172	ROMO1	ENSG00000125995.15	20	0.000747268	0.00597814	8	0.0145936	Yes	No
Brain-FrontalCortex(BA9)	172	RBM39	ENSG00000131051.22	20	0.0130588	0.10447	8	0.110957	No	No
Brain-FrontalCortex(BA9)	172	PHF20	ENSG00000025293.16	20	0.00284596	0.0256136	9	0.0373988	Yes	No
Brain-FrontalCortex(BA9)	172	SCAND1	ENSG00000171222.10	20	0.00758939	0.0607151	8	0.0701043	No	No
Brain-FrontalCortex(BA9)	172	CNBD2	ENSG00000149646.12	20	0.000472676	0.00378141	8	0.0109023	Yes	No
Brain-FrontalCortex(BA9)	172	NORAD	ENSG00000260032.1	20	0.0194633	0.155706	8	0.159706	No	No
Brain-FrontalCortex(BA9)	172	EPB41L1	ENSG00000088367.21	20	0.00606796	0.0485437	8	0.0588621	No	No
Brain-FrontalCortex(BA9)	172	AAR2	ENSG00000131043.11	20	0.00211559	0.0169247	8	0.0284274	Yes	No
Brain-FrontalCortex(BA9)	172	DLGAP4	ENSG00000080845.17	20	0.00298261	0.0238609	8	0.0356046	Yes	No
Brain-FrontalCortex(BA9)	172	MYL9	ENSG00000101335.9	20	0.000240121	0.00192097	8	0.00689648	Yes	Yes
Brain-FrontalCortex(BA9)	172	TGIF2	ENSG00000118707.9	20	0.00345499	0.0276399	8	0.0393088	Yes	No
Brain-FrontalCortex(BA9)	172	C20orf24	ENSG00000101084.17	20	0.00228143	0.0182515	8	0.0298546	Yes	No
Brain-FrontalCortex(BA9)	172	SLA2	ENSG00000101082.13	20	0.0036792	0.0331128	9	0.0445508	Yes	No
Brain-FrontalCortex(BA9)	172	NDRG3	ENSG00000101079.20	20	0.004519	0.040671	9	0.0515791	No	No
Brain-FrontalCortex(BA9)	172	DSN1	ENSG00000149636.15	20	0.00769835	0.0615868	8	0.0709499	No	No
Brain-FrontalCortex(BA9)	172	SOGA1	ENSG00000149639.14	20	0.000863656	0.0077729	9	0.0172239	Yes	No
Brain-FrontalCortex(BA9)	172	TLDC2	ENSG00000101342.9	20	0.00127627	0.0114864	9	0.0221558	Yes	No
Brain-FrontalCortex(BA9)	172	SAMHD1	ENSG00000101347.8	20	0.000358449	0.00322604	9	0.00977929	Yes	Yes
Brain-FrontalCortex(BA9)	172	RBL1	ENSG00000080839.11	20	0.00532399	0.0479159	9	0.058306	No	No
Brain-FrontalCortex(BA9)	172	MROH8	ENSG00000101353.14	20	5.77031e-07	5.77031e-06	10	5.45543e-05	Yes	Yes
Brain-FrontalCortex(BA9)	172	RPN2	ENSG00000118705.16	20	0.0110838	0.110838	10	0.116871	No	No
Brain-FrontalCortex(BA9)	172	MANBAL	ENSG00000101363.12	20	1.3877e-07	1.3877e-06	10	1.51582e-05	Yes	Yes
Brain-FrontalCortex(BA9)	172	SRC	ENSG00000197122.11	20	0.00462933	0.0509227	11	0.0610801	No	No
Brain-FrontalCortex(BA9)	172	BLCAP	ENSG00000166619.12	20	0.000171324	0.00188456	11	0.00680603	Yes	Yes
Brain-FrontalCortex(BA9)	172	NNAT	ENSG00000053438.8	20	0.00150936	0.016603	11	0.0280605	Yes	No
Brain-FrontalCortex(BA9)	172	CTNNBL1	ENSG00000132792.18	20	0.00259681	0.0337585	13	0.0451327	Yes	No
Brain-FrontalCortex(BA9)	172	VSTM2L	ENSG00000132821.11	20	0.000293398	0.00381418	13	0.0109598	Yes	No
Brain-FrontalCortex(BA9)	172	TTI1	ENSG00000101407.12	20	0.000269929	0.00350908	13	0.0103897	Yes	No
Brain-FrontalCortex(BA9)	172	RPRD1B	ENSG00000101413.11	20	1.23733e-05	0.000160853	13	0.000997503	Yes	Yes
Brain-FrontalCortex(BA9)	172	TGM2	ENSG00000198959.11	20	0.00310612	0.0403796	13	0.0513566	No	No
Brain-FrontalCortex(BA9)	172	KIAA1755	ENSG00000149633.11	20	0.000418547	0.00544112	13	0.0137933	Yes	No
Brain-FrontalCortex(BA9)	172	LBP	ENSG00000129988.5	20	0.00265922	0.0345699	13	0.0458872	Yes	No
Brain-FrontalCortex(BA9)	172	RP4-564F22.5	ENSG00000224635.1	20	2.09022e-24	2.71729e-23	13	3.34319e-21	Yes	Yes
Brain-FrontalCortex(BA9)	172	RP4-564F22.7	ENSG00000275401.1	20	2.07261e-06	2.6944e-05	13	0.0002135	Yes	Yes
Brain-FrontalCortex(BA9)	172	RALGAPB	ENSG00000170471.14	20	0.00790211	0.11063	14	0.116672	No	No
Brain-FrontalCortex(BA9)	172	ARHGAP40	ENSG00000124143.10	20	0.0017672	0.0229736	13	0.0347275	Yes	No
Brain-FrontalCortex(BA9)	172	SLC32A1	ENSG00000101438.3	20	0.000507003	0.00608404	12	0.0147363	Yes	No
Brain-FrontalCortex(BA9)	172	ACTR5	ENSG00000101442.9	20	0.000398596	0.00518175	13	0.0133969	Yes	No
Brain-FrontalCortex(BA9)	172	PPP1R16B	ENSG00000101445.9	20	0.000441697	0.00574206	13	0.0142541	Yes	No
Brain-FrontalCortex(BA9)	172	FAM83D	ENSG00000101447.14	20	0.000550695	0.00715904	13	0.01635	Yes	No
Brain-FrontalCortex(BA9)	172	RP4-616B8.5	ENSG00000274825.1	20	0.00641597	0.0769917	12	0.0852555	No	No
Brain-FrontalCortex(BA9)	172	DHX35	ENSG00000101452.14	20	0.00167163	0.0217312	13	0.0334916	Yes	No
Brain-FrontalCortex(BA9)	172	MAFB	ENSG00000204103.3	20	0.00276896	0.0332275	12	0.0446485	Yes	No
Brain-FrontalCortex(BA9)	172	RP4-644L1.2	ENSG00000229771.2	20	0.00263161	0.0315793	12	0.0430987	Yes	No
Brain-FrontalCortex(BA9)	172	TOP1	ENSG00000198900.5	20	0.003661	0.043932	12	0.0547054	No	No
Brain-FrontalCortex(BA9)	172	PLCG1	ENSG00000124181.14	20	0.00139004	0.0166805	12	0.0281471	Yes	No
Brain-FrontalCortex(BA9)	172	ZHX3	ENSG00000174306.21	20	0.000572605	0.00687126	12	0.015933	Yes	No
Brain-FrontalCortex(BA9)	172	LPIN3	ENSG00000132793.11	20	0.00418271	0.0501925	12	0.0604228	No	No
Brain-FrontalCortex(BA9)	172	EMILIN3	ENSG00000183798.4	20	6.61679e-05	0.000794015	12	0.00358957	Yes	Yes
Brain-FrontalCortex(BA9)	172	CHD6	ENSG00000124177.14	20	0.00134996	0.0188994	14	0.0305657	Yes	No
Brain-FrontalCortex(BA9)	172	PTPRT	ENSG00000196090.12	20	0.000926429	0.019455	21	0.031179	Yes	No
Brain-FrontalCortex(BA9)	172	RP1-269M15.3	ENSG00000233508.2	20	0.00146398	0.0219596	15	0.0337274	Yes	No
Brain-FrontalCortex(BA9)	172	SRSF6	ENSG00000124193.14	20	0.00206892	0.0310338	15	0.0425589	Yes	No
Brain-FrontalCortex(BA9)	172	L3MBTL1	ENSG00000185513.14	20	0.000572395	0.00858593	15	0.0183811	Yes	No
Brain-FrontalCortex(BA9)	172	SGK2	ENSG00000101049.14	20	0.000141752	0.00198453	14	0.0070648	Yes	Yes
Brain-FrontalCortex(BA9)	172	RP1-138B7.7	ENSG00000282876.1	20	0.00302188	0.0423063	14	0.0531408	No	No
Brain-FrontalCortex(BA9)	172	IFT52	ENSG00000101052.12	20	1.40041e-06	1.96057e-05	14	0.000160594	Yes	Yes
Brain-FrontalCortex(BA9)	172	MYBL2	ENSG00000101057.15	20	0.00156295	0.0218814	14	0.0336683	Yes	No
Brain-FrontalCortex(BA9)	172	TOX2	ENSG00000124191.17	20	0.000241816	0.00338543	14	0.0101388	Yes	No
Brain-FrontalCortex(BA9)	172	JPH2	ENSG00000149596.6	20	0.00513694	0.0719171	14	0.0805424	No	No
Brain-FrontalCortex(BA9)	172	OSER1	ENSG00000132823.10	20	0.00263028	0.0368239	14	0.0480837	Yes	No
Brain-FrontalCortex(BA9)	172	OSER1-AS1	ENSG00000223891.5	20	0.000150474	0.00210664	14	0.00734986	Yes	Yes
Brain-FrontalCortex(BA9)	172	GDAP1L1	ENSG00000124194.16	20	0.00187938	0.0263113	14	0.0380421	Yes	No
Brain-FrontalCortex(BA9)	172	FITM2	ENSG00000197296.5	20	0.00149297	0.0209016	14	0.0326497	Yes	No
Brain-FrontalCortex(BA9)	172	HNF4A	ENSG00000101076.16	20	1.05845e-06	1.48183e-05	14	0.000124978	Yes	Yes
Brain-FrontalCortex(BA9)	172	TTPAL	ENSG00000124120.10	20	0.000525704	0.00735986	14	0.0166272	Yes	No
Brain-FrontalCortex(BA9)	172	SERINC3	ENSG00000132824.13	20	0.000575414	0.0080558	14	0.0176244	Yes	No
Brain-FrontalCortex(BA9)	172	PKIG	ENSG00000168734.13	20	0.0135963	0.203944	15	0.206772	No	No
Brain-FrontalCortex(BA9)	172	ADA	ENSG00000196839.12	20	3.24285e-06	4.53999e-05	14	0.000337803	Yes	Yes
Brain-FrontalCortex(BA9)	172	RP11-445H22.3	ENSG00000283440.1	20	9.40896e-09	1.31725e-07	14	1.80889e-06	Yes	Yes
Brain-FrontalCortex(BA9)	172	WISP2	ENSG00000064205.10	20	0.00697555	0.104633	15	0.111101	No	No
Brain-FrontalCortex(BA9)	172	KCNK15	ENSG00000124249.6	20	0.000373455	0.00560183	15	0.0140541	Yes	No
Brain-FrontalCortex(BA9)	172	RIMS4	ENSG00000101098.12	20	0.00137101	0.0219361	16	0.0337104	Yes	No
Brain-FrontalCortex(BA9)	172	YWHAB	ENSG00000166913.12	20	0.00151443	0.0227165	15	0.034456	Yes	No
Brain-FrontalCortex(BA9)	172	PABPC1L	ENSG00000101104.12	20	7.65589e-11	1.14838e-09	15	2.27293e-08	Yes	Yes
Brain-FrontalCortex(BA9)	172	TOMM34	ENSG00000025772.7	20	0.000510856	0.00766284	15	0.0170557	Yes	No
Brain-FrontalCortex(BA9)	172	STK4-AS1	ENSG00000227477.1	20	0.0046099	0.0691485	15	0.0779306	No	No
Brain-FrontalCortex(BA9)	172	STK4	ENSG00000101109.11	20	0.000695509	0.0104326	15	0.0208138	Yes	No
Brain-FrontalCortex(BA9)	172	KCNS1	ENSG00000124134.8	20	0.00486847	0.0681585	14	0.0770342	No	No
Brain-FrontalCortex(BA9)	172	PI3	ENSG00000124102.4	20	0.0027136	0.0379904	14	0.0491288	Yes	No
Brain-FrontalCortex(BA9)	172	SLPI	ENSG00000124107.5	20	0.000281294	0.00393812	14	0.0111704	Yes	No
Brain-FrontalCortex(BA9)	172	MATN4	ENSG00000124159.15	20	0.000858319	0.0120165	14	0.0227699	Yes	No
Brain-FrontalCortex(BA9)	172	RBPJL	ENSG00000124232.10	20	0.000786401	0.0110096	14	0.0215471	Yes	No
Brain-FrontalCortex(BA9)	172	SDC4	ENSG00000124145.6	20	0.000852927	0.011941	14	0.0226787	Yes	No
Brain-FrontalCortex(BA9)	172	SYS1	ENSG00000204070.9	20	0.00234896	0.0328855	14	0.0443266	Yes	No
Brain-FrontalCortex(BA9)	172	TP53TG5	ENSG00000124251.10	20	0.00757225	0.0984393	13	0.105298	No	No
Brain-FrontalCortex(BA9)	172	DBNDD2	ENSG00000244274.7	20	0.00355464	0.0462104	13	0.0567988	No	No
Brain-FrontalCortex(BA9)	172	PIGT	ENSG00000124155.17	20	0.00187254	0.024343	13	0.0361256	Yes	No
Brain-FrontalCortex(BA9)	172	WFDC2	ENSG00000101443.17	20	0.00190957	0.0248245	13	0.0366341	Yes	No
Brain-FrontalCortex(BA9)	172	EPPIN	ENSG00000101448.13	20	0.00949734	0.123465	13	0.128814	No	No
Brain-FrontalCortex(BA9)	172	WFDC10A	ENSG00000180305.4	20	0.00137684	0.0192758	14	0.0309982	Yes	No
Brain-FrontalCortex(BA9)	172	WFDC13	ENSG00000168634.4	20	0.00047351	0.00615564	13	0.0148511	Yes	No
Brain-FrontalCortex(BA9)	172	WFDC3	ENSG00000124116.18	20	1.73907e-25	2.4347e-24	14	3.25982e-22	Yes	Yes
Brain-FrontalCortex(BA9)	172	DNTTIP1	ENSG00000101457.12	20	0.00126533	0.0177147	14	0.0292816	Yes	No
Brain-FrontalCortex(BA9)	172	UBE2C	ENSG00000175063.16	20	0.00344244	0.0481942	14	0.0585595	No	No
Brain-FrontalCortex(BA9)	172	TNNC2	ENSG00000101470.9	20	0.000166573	0.00233202	14	0.00790023	Yes	Yes
Brain-FrontalCortex(BA9)	172	SNX21	ENSG00000124104.18	20	0.000902058	0.0126288	14	0.0235009	Yes	No
Brain-FrontalCortex(BA9)	172	ACOT8	ENSG00000101473.16	20	0.000908792	0.0127231	14	0.0236162	Yes	No
Brain-FrontalCortex(BA9)	172	ZSWIM3	ENSG00000132801.6	20	0.00382291	0.0535207	14	0.0634974	No	No
Brain-FrontalCortex(BA9)	172	ZSWIM1	ENSG00000168612.4	20	0.000177734	0.00248827	14	0.00822304	Yes	Yes
Brain-FrontalCortex(BA9)	172	SPATA25	ENSG00000149634.4	20	0.00495445	0.0693624	14	0.0781233	No	No
Brain-FrontalCortex(BA9)	172	NEURL2	ENSG00000124257.6	20	0.00273349	0.0382689	14	0.0493687	Yes	No
Brain-FrontalCortex(BA9)	172	CTSA	ENSG00000064601.16	20	0.00585634	0.0819887	14	0.0898221	No	No
Brain-FrontalCortex(BA9)	172	PLTP	ENSG00000100979.14	20	0.00025443	0.00356202	14	0.0104953	Yes	No
Brain-FrontalCortex(BA9)	172	PCIF1	ENSG00000100982.11	20	0.00449451	0.0629231	14	0.0722334	No	No
Brain-FrontalCortex(BA9)	172	ZNF335	ENSG00000198026.7	20	0.000411092	0.00575529	14	0.0142646	Yes	No
Brain-FrontalCortex(BA9)	172	MMP9	ENSG00000100985.7	20	7.64834e-05	0.00107077	14	0.00450603	Yes	Yes
Brain-FrontalCortex(BA9)	172	SLC12A5	ENSG00000124140.13	20	0.0043049	0.0645736	15	0.0737793	No	No
Brain-FrontalCortex(BA9)	172	NCOA5	ENSG00000124160.11	20	8.50622e-05	0.00127593	15	0.00511637	Yes	Yes
Brain-FrontalCortex(BA9)	172	CD40	ENSG00000101017.13	20	7.33135e-07	1.0997e-05	15	9.62253e-05	Yes	Yes
Brain-FrontalCortex(BA9)	172	RP5-998H6.2	ENSG00000229957.1	20	0.00244897	0.0367346	15	0.0479991	Yes	No
Brain-FrontalCortex(BA9)	172	CDH22	ENSG00000149654.9	20	0.000434069	0.00694511	16	0.0160226	Yes	No
Brain-FrontalCortex(BA9)	172	SLC35C2	ENSG00000080189.14	20	0.000455759	0.00638063	14	0.0151928	Yes	No
Brain-FrontalCortex(BA9)	172	ELMO2	ENSG00000062598.17	20	3.14725e-05	0.000472088	15	0.00241133	Yes	Yes
Brain-FrontalCortex(BA9)	172	ZNF334	ENSG00000198185.11	20	0.00020019	0.00280267	14	0.00891886	Yes	Yes
Brain-FrontalCortex(BA9)	172	SLC13A3	ENSG00000158296.13	20	1.39616e-11	2.09424e-10	15	4.66756e-09	Yes	Yes
Brain-FrontalCortex(BA9)	172	TP53RK	ENSG00000172315.5	20	0.000683699	0.00957178	14	0.0197409	Yes	No
Brain-FrontalCortex(BA9)	172	RP1-28H20.3	ENSG00000271784.1	20	0.000752108	0.00977741	13	0.0199952	Yes	No
Brain-FrontalCortex(BA9)	172	SLC2A10	ENSG00000197496.5	20	0.00128209	0.0179492	14	0.0295352	Yes	No
Brain-FrontalCortex(BA9)	172	EYA2	ENSG00000064655.18	20	5.7908e-05	0.000926528	16	0.00403768	Yes	Yes
Brain-FrontalCortex(BA9)	172	ZMYND8	ENSG00000101040.19	20	0.000162543	0.00260069	16	0.00847002	Yes	Yes
Brain-FrontalCortex(BA9)	172	NCOA3	ENSG00000124151.18	20	0.000523728	0.00890338	17	0.0188711	Yes	No
Brain-FrontalCortex(BA9)	172	SULF2	ENSG00000196562.14	20	6.89747e-06	0.000117257	17	0.000764185	Yes	Yes
Brain-FrontalCortex(BA9)	172	PREX1	ENSG00000124126.13	20	0.000590027	0.0106205	18	0.0210663	Yes	No
Brain-FrontalCortex(BA9)	172	RP5-906C1.1	ENSG00000278231.1	20	0.000265136	0.00424218	16	0.0117502	Yes	No
Brain-FrontalCortex(BA9)	172	ARFGEF2	ENSG00000124198.8	20	7.63192e-07	1.22111e-05	16	0.000105731	Yes	Yes
Brain-FrontalCortex(BA9)	172	CSE1L	ENSG00000124207.16	20	0.00151191	0.0241906	16	0.0359581	Yes	No
Brain-FrontalCortex(BA9)	172	STAU1	ENSG00000124214.19	20	0.000149925	0.00254872	17	0.00836209	Yes	Yes
Brain-FrontalCortex(BA9)	172	DDX27	ENSG00000124228.14	20	0.00199526	0.0299289	15	0.0415536	Yes	No
Brain-FrontalCortex(BA9)	172	ZNFX1	ENSG00000124201.14	20	0.00428864	0.0643296	15	0.0735559	No	No
Brain-FrontalCortex(BA9)	172	KCNB1	ENSG00000158445.9	20	0.00622259	0.105784	17	0.112205	No	No
Brain-FrontalCortex(BA9)	172	PTGIS	ENSG00000124212.5	20	0.000629061	0.010065	16	0.0203304	Yes	No
Brain-FrontalCortex(BA9)	172	B4GALT5	ENSG00000158470.5	20	0.00198174	0.0317078	16	0.0432323	Yes	No
Brain-FrontalCortex(BA9)	172	SLC9A8	ENSG00000197818.11	20	0.000116502	0.00174753	15	0.00645191	Yes	Yes
Brain-FrontalCortex(BA9)	172	SPATA2	ENSG00000158480.10	20	0.0146663	0.219995	15	0.222576	No	No
Brain-FrontalCortex(BA9)	172	RNF114	ENSG00000124226.10	20	0.00827861	0.1159	14	0.12166	No	No
Brain-FrontalCortex(BA9)	172	SNAI1	ENSG00000124216.3	20	0.00136079	0.019051	14	0.0307617	Yes	No
Brain-FrontalCortex(BA9)	172	UBE2V1	ENSG00000244687.11	20	0.00139677	0.0195547	14	0.0312893	Yes	No
Brain-FrontalCortex(BA9)	172	TMEM189	ENSG00000240849.10	20	0.000376279	0.00526791	14	0.0135065	Yes	No
Brain-FrontalCortex(BA9)	172	RP11-112L6.3	ENSG00000237595.3	20	2.01784e-05	0.000282498	14	0.00159554	Yes	Yes
Brain-FrontalCortex(BA9)	172	LINC01273	ENSG00000231742.5	20	1.43171e-17	2.00439e-16	14	1.0195e-14	Yes	Yes
Brain-FrontalCortex(BA9)	172	CEBPB	ENSG00000172216.5	20	0.00993651	0.139111	14	0.143754	No	No
Brain-FrontalCortex(BA9)	172	SMIM25	ENSG00000224397.5	20	0.00260347	0.0364486	14	0.0477374	Yes	No
Brain-FrontalCortex(BA9)	172	LINC01270	ENSG00000203999.8	20	2.55034e-05	0.000357047	14	0.00193094	Yes	Yes
Brain-FrontalCortex(BA9)	172	PTPN1	ENSG00000196396.9	20	0.00288806	0.0433209	15	0.054111	No	No
Brain-FrontalCortex(BA9)	172	FAM65C	ENSG00000042062.11	20	0.000441468	0.0070635	16	0.0162039	Yes	No
Brain-FrontalCortex(BA9)	172	PARD6B	ENSG00000124171.8	20	0.00216584	0.0324876	15	0.0439827	Yes	No
Brain-FrontalCortex(BA9)	172	BCAS4	ENSG00000124243.17	20	0.00141119	0.022579	16	0.0343161	Yes	No
Brain-FrontalCortex(BA9)	172	ADNP	ENSG00000101126.15	20	0.00246342	0.0394147	16	0.0504606	No	No
Brain-FrontalCortex(BA9)	172	DPM1	ENSG00000000419.12	20	0.00329771	0.0527634	16	0.0628282	No	No
Brain-FrontalCortex(BA9)	172	MOCS3	ENSG00000124217.4	20	0.000526606	0.0084257	16	0.018148	Yes	No
Brain-FrontalCortex(BA9)	172	KCNG1	ENSG00000026559.13	20	0.00110528	0.0176844	16	0.0292479	Yes	No
Brain-FrontalCortex(BA9)	172	NFATC2	ENSG00000101096.19	20	0.00283793	0.0510827	18	0.0612233	No	No
Brain-FrontalCortex(BA9)	172	ATP9A	ENSG00000054793.13	20	2.92737e-05	0.000526927	18	0.0026244	Yes	Yes
Brain-FrontalCortex(BA9)	172	SALL4	ENSG00000101115.12	20	0.00214242	0.0364212	17	0.0477083	Yes	No
Brain-FrontalCortex(BA9)	172	ZFP64	ENSG00000020256.19	20	0.00289902	0.0492833	17	0.0595685	No	No
Brain-FrontalCortex(BA9)	172	TSHZ2	ENSG00000182463.15	20	0.00104818	0.0199153	19	0.0316798	Yes	No
Brain-FrontalCortex(BA9)	172	ZNF217	ENSG00000171940.13	20	0.00357416	0.0536124	15	0.0635555	No	No
Brain-FrontalCortex(BA9)	172	BCAS1	ENSG00000064787.13	20	0.000168688	0.00286769	17	0.00904337	Yes	Yes
Brain-FrontalCortex(BA9)	172	CYP24A1	ENSG00000019186.9	20	1.8292e-12	2.92671e-11	16	7.2804e-10	Yes	Yes
Brain-FrontalCortex(BA9)	172	PFDN4	ENSG00000101132.9	20	0.00130649	0.0209038	16	0.0326503	Yes	No
Brain-FrontalCortex(BA9)	172	DOK5	ENSG00000101134.11	20	0.000708393	0.0120427	17	0.0228066	Yes	No
Brain-FrontalCortex(BA9)	172	CBLN4	ENSG00000054803.3	20	0.001311	0.0209759	16	0.0327181	Yes	No
Brain-FrontalCortex(BA9)	172	FAM210B	ENSG00000124098.9	20	0.000701106	0.0119188	17	0.0226544	Yes	No
Brain-FrontalCortex(BA9)	172	AURKA	ENSG00000087586.17	20	0.00163507	0.0277962	17	0.0394437	Yes	No
Brain-FrontalCortex(BA9)	172	CSTF1	ENSG00000101138.11	20	7.68415e-05	0.00130631	17	0.00519924	Yes	Yes
Brain-FrontalCortex(BA9)	172	CASS4	ENSG00000087589.16	20	0.000181293	0.00326328	18	0.00985179	Yes	Yes
Brain-FrontalCortex(BA9)	172	RTFDC1	ENSG00000022277.12	20	0.000275996	0.00496792	18	0.0130551	Yes	No
Brain-FrontalCortex(BA9)	172	FAM209B	ENSG00000213714.1	20	0.00151816	0.0273269	18	0.0390057	Yes	No
Brain-FrontalCortex(BA9)	172	TFAP2C	ENSG00000087510.6	20	0.00190923	0.0343662	18	0.045717	Yes	No
Brain-FrontalCortex(BA9)	172	BMP7	ENSG00000101144.12	20	0.00169037	0.0304267	18	0.041995	Yes	No
Brain-FrontalCortex(BA9)	172	RP4-813D12.3	ENSG00000226308.1	20	0.00505172	0.0858793	17	0.0933467	No	No
Brain-FrontalCortex(BA9)	172	RAE1	ENSG00000101146.12	20	0.00232409	0.0395096	17	0.0505573	No	No
Brain-FrontalCortex(BA9)	172	MTRNR2L3	ENSG00000256222.2	20	0.000187276	0.00318369	17	0.00970078	Yes	Yes
Brain-FrontalCortex(BA9)	172	RBM38	ENSG00000132819.16	20	0.00202131	0.0343623	17	0.0457152	Yes	No
Brain-FrontalCortex(BA9)	172	PCK1	ENSG00000124253.10	20	0.00120179	0.0204305	17	0.0321746	Yes	No
Brain-FrontalCortex(BA9)	172	ZBP1	ENSG00000124256.14	20	0.00304518	0.051768	17	0.0618776	No	No
Brain-FrontalCortex(BA9)	172	PMEPA1	ENSG00000124225.15	20	0.000128871	0.00219081	17	0.00754397	Yes	Yes
Brain-FrontalCortex(BA9)	172	RAB22A	ENSG00000124209.3	20	0.000541938	0.00812907	15	0.0177436	Yes	No
Brain-FrontalCortex(BA9)	172	VAPB	ENSG00000124164.15	20	2.86492e-06	4.29737e-05	15	0.000321359	Yes	Yes
Brain-FrontalCortex(BA9)	172	LINC01711	ENSG00000268941.2	20	9.01431e-05	0.001262	14	0.00508066	Yes	Yes
Brain-FrontalCortex(BA9)	172	STX16	ENSG00000124222.22	20	0.000181576	0.00254207	14	0.00835898	Yes	Yes
Brain-FrontalCortex(BA9)	172	NPEPL1	ENSG00000215440.11	20	4.94107e-07	6.9175e-06	14	6.40045e-05	Yes	Yes
Brain-FrontalCortex(BA9)	172	RP4-806M20.4	ENSG00000268649.5	20	0.00099009	0.0138613	14	0.0248759	Yes	No
Brain-FrontalCortex(BA9)	172	GNAS	ENSG00000087460.24	20	0.00026804	0.00375256	14	0.0108564	Yes	No
Brain-FrontalCortex(BA9)	172	NELFCD	ENSG00000101158.13	20	0.000127238	0.00152686	12	0.00583475	Yes	Yes
Brain-FrontalCortex(BA9)	172	CTSZ	ENSG00000101160.13	20	0.00059113	0.00709356	12	0.01624	Yes	No
Brain-FrontalCortex(BA9)	172	TUBB1	ENSG00000101162.3	20	0.00218096	0.0261715	12	0.0379243	Yes	No
Brain-FrontalCortex(BA9)	172	ATP5E	ENSG00000124172.9	20	0.00102011	0.0122413	12	0.0230436	Yes	No
Brain-FrontalCortex(BA9)	172	PRELID3B	ENSG00000101166.15	20	0.00139033	0.016684	12	0.0281488	Yes	No
Brain-FrontalCortex(BA9)	172	ZNF831	ENSG00000124203.6	20	0.000122656	0.00159452	13	0.006023	Yes	Yes
Brain-FrontalCortex(BA9)	172	EDN3	ENSG00000124205.15	20	0.00274768	0.0329722	12	0.0444109	Yes	No
Brain-FrontalCortex(BA9)	172	PHACTR3	ENSG00000087495.16	20	0.00023148	0.00324072	14	0.00980399	Yes	Yes
Brain-FrontalCortex(BA9)	172	SYCP2	ENSG00000196074.12	20	0.00783297	0.101829	13	0.108483	No	No
Brain-FrontalCortex(BA9)	172	FAM217B	ENSG00000196227.10	20	0.00298106	0.0387538	13	0.0498178	Yes	No
Brain-FrontalCortex(BA9)	172	PPP1R3D	ENSG00000132825.6	20	0.00113243	0.0147215	13	0.0259225	Yes	No
Brain-FrontalCortex(BA9)	172	CDH26	ENSG00000124215.16	20	0.000220885	0.00287151	13	0.00905094	Yes	Yes
Brain-FrontalCortex(BA9)	172	C20orf197	ENSG00000176659.7	20	0.000679042	0.00882754	13	0.018754	Yes	No
Brain-FrontalCortex(BA9)	172	RP5-1017F8.2	ENSG00000276093.1	20	4.09794e-11	5.32732e-10	13	1.11886e-08	Yes	Yes
Brain-FrontalCortex(BA9)	172	MIR646HG	ENSG00000228340.5	20	0.000595809	0.0107246	18	0.0212011	Yes	No
Brain-FrontalCortex(BA9)	172	RP5-1016A21.1	ENSG00000276627.1	20	0.000638581	0.0102173	16	0.0205335	Yes	No
Brain-FrontalCortex(BA9)	172	CDH4	ENSG00000179242.15	20	0.00143995	0.0359987	25	0.0473044	Yes	No
Brain-FrontalCortex(BA9)	172	RP5-827E24.1	ENSG00000277270.1	20	0.000215207	0.00387372	18	0.011067	Yes	No
Brain-FrontalCortex(BA9)	172	TAF4	ENSG00000130699.18	20	0.00223322	0.0468976	21	0.0573858	No	No
Brain-FrontalCortex(BA9)	172	RP11-11M20.4	ENSG00000283078.1	20	0.00129796	0.0259592	20	0.0377368	Yes	No
Brain-FrontalCortex(BA9)	172	LSM14B	ENSG00000149657.19	20	0.00113648	0.0227296	20	0.0344645	Yes	No
Brain-FrontalCortex(BA9)	172	PSMA7	ENSG00000101182.14	20	0.00128439	0.0256878	20	0.0374799	Yes	No
Brain-FrontalCortex(BA9)	172	SS18L1	ENSG00000184402.14	20	0.00487348	0.0974697	20	0.104383	No	No
Brain-FrontalCortex(BA9)	172	MTG2	ENSG00000101181.17	20	1.64398e-13	3.28797e-12	20	9.39884e-11	Yes	Yes
Brain-FrontalCortex(BA9)	172	HRH3	ENSG00000101180.15	20	0.00124075	0.024815	20	0.0366261	Yes	No
Brain-FrontalCortex(BA9)	172	OSBPL2	ENSG00000130703.15	20	0.000208892	0.00438673	21	0.011985	Yes	No
Brain-FrontalCortex(BA9)	172	ADRM1	ENSG00000130706.12	20	0.000302417	0.00604833	20	0.0146885	Yes	No
Brain-FrontalCortex(BA9)	172	LAMA5	ENSG00000130702.15	20	0.000361934	0.00723869	20	0.0164576	Yes	No
Brain-FrontalCortex(BA9)	172	RPS21	ENSG00000171858.17	20	7.00944e-05	0.00133179	19	0.00527532	Yes	Yes
Brain-FrontalCortex(BA9)	172	CABLES2	ENSG00000149679.11	20	0.000721549	0.0137094	19	0.0247075	Yes	No
Brain-FrontalCortex(BA9)	172	RBBP8NL	ENSG00000130701.3	20	2.52955e-16	4.80615e-15	19	1.97998e-13	Yes	Yes
Brain-FrontalCortex(BA9)	172	SLCO4A1	ENSG00000101187.15	20	0.00104712	0.0198953	19	0.0316566	Yes	No
Brain-FrontalCortex(BA9)	172	NTSR1	ENSG00000101188.4	20	0.000697484	0.0132522	19	0.0242278	Yes	No
Brain-FrontalCortex(BA9)	172	MRGBP	ENSG00000101189.6	20	0.00358108	0.0680405	19	0.0769307	No	No
Brain-FrontalCortex(BA9)	172	OGFR	ENSG00000060491.16	20	9.37436e-05	0.00178113	19	0.00654807	Yes	Yes
Brain-FrontalCortex(BA9)	172	COL9A3	ENSG00000092758.15	20	0.000482461	0.00916676	19	0.0191725	Yes	No
Brain-FrontalCortex(BA9)	172	TCFL5	ENSG00000101190.12	20	5.96137e-15	1.13266e-13	19	3.86229e-12	Yes	Yes
Brain-FrontalCortex(BA9)	172	DIDO1	ENSG00000101191.16	20	1.52828e-06	2.90374e-05	19	0.000228398	Yes	Yes
Brain-FrontalCortex(BA9)	172	RP4-563E14.1	ENSG00000273759.1	20	0.000243563	0.00438414	18	0.011983	Yes	No
Brain-FrontalCortex(BA9)	172	GID8	ENSG00000101193.7	20	0.00342925	0.0617264	18	0.0710838	No	No
Brain-FrontalCortex(BA9)	172	SLC17A9	ENSG00000101194.17	20	3.16971e-05	0.000570548	18	0.00279052	Yes	Yes
Brain-FrontalCortex(BA9)	172	HAR1B	ENSG00000231133.6	20	3.71626e-10	6.68927e-09	18	1.15894e-07	Yes	Yes
Brain-FrontalCortex(BA9)	172	HAR1A	ENSG00000225978.3	20	6.47065e-23	1.16472e-21	18	1.15263e-19	Yes	Yes
Brain-FrontalCortex(BA9)	172	RP5-963E22.4	ENSG00000231977.1	20	0.000173802	0.00312844	18	0.00960474	Yes	Yes
Brain-FrontalCortex(BA9)	172	YTHDF1	ENSG00000149658.17	20	3.89701e-05	0.000701461	18	0.00326506	Yes	Yes
Brain-FrontalCortex(BA9)	172	RP5-963E22.6	ENSG00000273821.1	20	0.00117454	0.0211417	18	0.0328921	Yes	No
Brain-FrontalCortex(BA9)	172	BIRC7	ENSG00000101197.12	20	2.76409e-10	4.97536e-09	18	8.80431e-08	Yes	Yes
Brain-FrontalCortex(BA9)	172	NKAIN4	ENSG00000101198.14	20	5.71845e-10	1.02932e-08	18	1.72428e-07	Yes	Yes
Brain-FrontalCortex(BA9)	172	ARFGAP1	ENSG00000101199.12	20	0.00018815	0.0033867	18	0.0101388	Yes	No
Brain-FrontalCortex(BA9)	172	COL20A1	ENSG00000101203.16	20	0.000195753	0.00352355	18	0.0104207	Yes	No
Brain-FrontalCortex(BA9)	172	CHRNA4	ENSG00000101204.16	20	1.1851e-06	2.13317e-05	18	0.000173251	Yes	Yes
Brain-FrontalCortex(BA9)	172	KCNQ2	ENSG00000075043.18	20	1.89969e-05	0.000322948	17	0.00177607	Yes	Yes
Brain-FrontalCortex(BA9)	172	EEF1A2	ENSG00000101210.10	20	0.000993415	0.0158946	16	0.027312	Yes	No
Brain-FrontalCortex(BA9)	172	PPDPF	ENSG00000125534.9	20	0.00103046	0.0164873	16	0.0279318	Yes	No
Brain-FrontalCortex(BA9)	172	PTK6	ENSG00000101213.6	20	0.000583689	0.00933903	16	0.0193971	Yes	No
Brain-FrontalCortex(BA9)	172	SRMS	ENSG00000125508.3	20	0.00102581	0.0164129	16	0.0278452	Yes	No
Brain-FrontalCortex(BA9)	172	FNDC11	ENSG00000125531.6	20	0.00108881	0.017421	16	0.0289412	Yes	No
Brain-FrontalCortex(BA9)	172	HELZ2	ENSG00000130589.16	20	1.16143e-05	0.000174215	15	0.00106775	Yes	Yes
Brain-FrontalCortex(BA9)	172	GMEB2	ENSG00000101216.10	20	9.23527e-05	0.00138529	15	0.00543792	Yes	Yes
Brain-FrontalCortex(BA9)	172	STMN3	ENSG00000197457.9	20	8.09183e-06	0.000113286	14	0.000743626	Yes	Yes
Brain-FrontalCortex(BA9)	172	RTEL1	ENSG00000258366.7	20	3.78182e-05	0.000529454	14	0.00263267	Yes	Yes
Brain-FrontalCortex(BA9)	172	TNFRSF6B	ENSG00000243509.4	20	0.00039613	0.00554582	14	0.0139769	Yes	No
Brain-FrontalCortex(BA9)	172	ARFRP1	ENSG00000101246.19	20	0.000192612	0.00269657	14	0.00869059	Yes	Yes
Brain-FrontalCortex(BA9)	172	ZGPAT	ENSG00000197114.11	20	0.00105814	0.0137558	13	0.0247631	Yes	No
Brain-FrontalCortex(BA9)	172	LIME1	ENSG00000203896.9	20	0.000457433	0.00594663	13	0.0145541	Yes	No
Brain-FrontalCortex(BA9)	172	SLC2A4RG	ENSG00000125520.13	20	0.000319568	0.00415438	13	0.0115881	Yes	No
Brain-FrontalCortex(BA9)	172	ZBTB46	ENSG00000130584.10	20	2.93128e-07	3.81066e-06	13	3.73457e-05	Yes	Yes
Brain-FrontalCortex(BA9)	172	TPD52L2	ENSG00000101150.17	20	0.000208108	0.00249729	12	0.00824088	Yes	Yes
Brain-FrontalCortex(BA9)	172	DNAJC5	ENSG00000101152.10	20	0.00792247	0.0950696	12	0.102124	No	No
Brain-FrontalCortex(BA9)	172	UCKL1	ENSG00000198276.15	20	0.000827761	0.00993314	12	0.0201867	Yes	No
Brain-FrontalCortex(BA9)	172	ZNF512B	ENSG00000196700.8	20	0.00210042	0.0231046	11	0.0348617	Yes	No
Brain-FrontalCortex(BA9)	172	SAMD10	ENSG00000130590.13	20	0.00600879	0.0660967	11	0.0751383	No	No
Brain-FrontalCortex(BA9)	172	PRPF6	ENSG00000101161.7	20	0.00758036	0.083384	11	0.0910931	No	No
Brain-FrontalCortex(BA9)	172	LINC00176	ENSG00000196421.8	20	0.00166404	0.0183044	11	0.0299009	Yes	No
Brain-FrontalCortex(BA9)	172	SOX18	ENSG00000203883.6	20	0.000115819	0.00115819	10	0.00477677	Yes	Yes
Brain-FrontalCortex(BA9)	172	TCEA2	ENSG00000171703.16	20	0.00415394	0.0415394	10	0.0524289	No	No
Brain-FrontalCortex(BA9)	172	RGS19	ENSG00000171700.13	20	0.00169864	0.0169864	10	0.0284891	Yes	No
Brain-FrontalCortex(BA9)	172	OPRL1	ENSG00000125510.15	20	0.00178765	0.0178765	10	0.0294683	Yes	No
Brain-FrontalCortex(BA9)	172	LKAAEAR1	ENSG00000171695.10	20	0.000645509	0.00645509	10	0.0152981	Yes	No
Brain-FrontalCortex(BA9)	172	NPBWR2	ENSG00000125522.3	20	0.010641	0.10641	10	0.112784	No	No
Brain-FrontalCortex(BA9)	172	MYT1	ENSG00000196132.11	20	0.0133906	0.120516	9	0.126017	No	No
Brain-FrontalCortex(BA9)	172	PCMTD2	ENSG00000203880.11	20	1.66766e-05	0.000133413	8	0.000851196	Yes	Yes
Brain-FrontalCortex(BA9)	172	LINC00266-1	ENSG00000149656.8	20	7.38677e-07	5.90942e-06	8	5.56383e-05	Yes	Yes
Brain-FrontalCortex(BA9)	172	CH507-9B2.1	ENSG00000277117.4	21	0.0306286	0.0306286	1	0.0421967	Yes	No
Brain-FrontalCortex(BA9)	172	CH507-9B2.3	ENSG00000280071.3	21	2.16189e-11	2.16189e-11	1	5.50572e-10	Yes	Yes
Brain-FrontalCortex(BA9)	172	CH507-9B2.5	ENSG00000275464.4	21	3.17105e-09	3.17105e-09	1	5.77416e-08	Yes	Yes
Brain-FrontalCortex(BA9)	172	CH507-9B2.9	ENSG00000280433.1	21	0.000103621	0.000103621	1	0.000689545	Yes	Yes
Brain-FrontalCortex(BA9)	172	CH507-42P11.8	ENSG00000275993.2	21	0.0839193	0.0839193	1	0.0915679	No	No
Brain-FrontalCortex(BA9)	172	CBSL	ENSG00000274276.4	21	8.60788e-08	8.60788e-08	1	1.22833e-06	Yes	Yes
Brain-FrontalCortex(BA9)	172	U2AF1L5	ENSG00000275895.6	21	0.0388184	0.0388184	1	0.0498781	Yes	No
Brain-FrontalCortex(BA9)	172	CH507-513H4.6	ENSG00000280800.1	21	0.0255004	0.0255004	1	0.0373021	Yes	No
Brain-FrontalCortex(BA9)	172	CH507-513H4.5	ENSG00000281383.1	21	0.0421514	0.0421514	1	0.0529846	No	No
Brain-FrontalCortex(BA9)	172	CH507-513H4.3	ENSG00000281181.1	21	0.0429705	0.0429705	1	0.0537692	No	No
Brain-FrontalCortex(BA9)	172	bP-21264C1.2	ENSG00000278932.3	21	0.00164916	0.00164916	1	0.00617256	Yes	Yes
Brain-FrontalCortex(BA9)	172	LIPI	ENSG00000188992.11	21	6.31287e-07	1.07319e-05	17	9.42222e-05	Yes	Yes
Brain-FrontalCortex(BA9)	172	RBM11	ENSG00000185272.13	21	0.00106001	0.0190801	18	0.0307841	Yes	No
Brain-FrontalCortex(BA9)	172	HSPA13	ENSG00000155304.5	21	0.000195744	0.00332766	17	0.0100038	Yes	No
Brain-FrontalCortex(BA9)	172	SAMSN1	ENSG00000155307.17	21	0.00060468	0.0108842	18	0.0214047	Yes	No
Brain-FrontalCortex(BA9)	172	AF127936.3	ENSG00000232884.7	21	0.00213961	0.0406526	19	0.0515741	No	No
Brain-FrontalCortex(BA9)	172	AF127936.5	ENSG00000226751.2	21	0.00100184	0.019035	19	0.0307468	Yes	No
Brain-FrontalCortex(BA9)	172	AF127936.7	ENSG00000281903.2	21	0.00121539	0.0230925	19	0.0348521	Yes	No
Brain-FrontalCortex(BA9)	172	NRIP1	ENSG00000180530.10	21	0.00195974	0.0352752	18	0.0465792	Yes	No
Brain-FrontalCortex(BA9)	172	AJ006998.2	ENSG00000229425.2	21	0.00150603	0.0225904	15	0.0343248	Yes	No
Brain-FrontalCortex(BA9)	172	USP25	ENSG00000155313.15	21	0.000380367	0.00494478	13	0.0130115	Yes	No
Brain-FrontalCortex(BA9)	172	MIR99AHG	ENSG00000215386.11	21	0.00124935	0.0224883	18	0.0342296	Yes	No
Brain-FrontalCortex(BA9)	172	AP001172.2	ENSG00000270071.1	21	5.8193e-05	0.000756509	13	0.00345505	Yes	Yes
Brain-FrontalCortex(BA9)	172	AP000473.5	ENSG00000228798.1	21	0.00101448	0.0142027	14	0.0252728	Yes	No
Brain-FrontalCortex(BA9)	172	AP000473.8	ENSG00000270093.1	21	9.02138e-05	0.00126299	14	0.00508212	Yes	Yes
Brain-FrontalCortex(BA9)	172	LINC01549	ENSG00000232560.6	21	3.73355e-05	0.000597368	16	0.00289064	Yes	Yes
Brain-FrontalCortex(BA9)	172	CXADR	ENSG00000154639.18	21	1.1393e-05	0.00019368	17	0.00116663	Yes	Yes
Brain-FrontalCortex(BA9)	172	BTG3	ENSG00000154640.14	21	0.00726571	0.123517	17	0.128853	No	No
Brain-FrontalCortex(BA9)	172	C21orf91	ENSG00000154642.10	21	0.00773258	0.146919	19	0.151247	No	No
Brain-FrontalCortex(BA9)	172	CHODL	ENSG00000154645.13	21	0.000486815	0.0111967	23	0.0218008	Yes	No
Brain-FrontalCortex(BA9)	172	LINC00320	ENSG00000224924.6	21	7.17019e-09	1.36234e-07	19	1.86377e-06	Yes	Yes
Brain-FrontalCortex(BA9)	172	NCAM2	ENSG00000154654.14	21	0.00536741	0.118083	22	0.123758	No	No
Brain-FrontalCortex(BA9)	172	D21S2088E	ENSG00000228592.1	21	0.00243869	0.0438964	18	0.0546761	No	No
Brain-FrontalCortex(BA9)	172	LINC00158	ENSG00000185433.8	21	0.000427305	0.00598226	14	0.0145961	Yes	No
Brain-FrontalCortex(BA9)	172	MIR155HG	ENSG00000234883.5	21	0.00765803	0.0995544	13	0.106347	No	No
Brain-FrontalCortex(BA9)	172	MRPL39	ENSG00000154719.13	21	1.03211e-05	0.000134174	13	0.000854825	Yes	Yes
Brain-FrontalCortex(BA9)	172	JAM2	ENSG00000154721.14	21	2.66154e-05	0.000372615	14	0.00199956	Yes	Yes
Brain-FrontalCortex(BA9)	172	ATP5J	ENSG00000154723.12	21	0.00043329	0.00606606	14	0.0147158	Yes	No
Brain-FrontalCortex(BA9)	172	GABPA	ENSG00000154727.10	21	0.00204157	0.028582	14	0.0402295	Yes	No
Brain-FrontalCortex(BA9)	172	APP	ENSG00000142192.20	21	0.00314698	0.0534987	17	0.0634754	No	No
Brain-FrontalCortex(BA9)	172	AP000230.1	ENSG00000273492.5	21	5.80936e-33	9.29497e-32	16	2.88372e-29	Yes	Yes
Brain-FrontalCortex(BA9)	172	CYYR1	ENSG00000166265.11	21	0.000599338	0.0107881	18	0.0212731	Yes	No
Brain-FrontalCortex(BA9)	172	ADAMTS1	ENSG00000154734.14	21	7.07563e-05	0.00127361	18	0.00510957	Yes	Yes
Brain-FrontalCortex(BA9)	172	ADAMTS5	ENSG00000154736.5	21	5.97027e-07	1.13435e-05	19	9.89243e-05	Yes	Yes
Brain-FrontalCortex(BA9)	172	AF131217.1	ENSG00000232855.6	21	0.000338232	0.00574994	17	0.0142592	Yes	No
Brain-FrontalCortex(BA9)	172	N6AMT1	ENSG00000156239.11	21	5.88047e-13	8.8207e-12	15	2.3795e-10	Yes	Yes
Brain-FrontalCortex(BA9)	172	LTN1	ENSG00000198862.13	21	4.21975e-05	0.000632963	15	0.00301639	Yes	Yes
Brain-FrontalCortex(BA9)	172	RWDD2B	ENSG00000156253.6	21	2.26102e-23	3.39152e-22	15	3.69798e-20	Yes	Yes
Brain-FrontalCortex(BA9)	172	USP16	ENSG00000156256.14	21	0.00299701	0.0449551	15	0.055637	No	No
Brain-FrontalCortex(BA9)	172	CCT8	ENSG00000156261.12	21	0.000261026	0.00365436	14	0.0106621	Yes	No
Brain-FrontalCortex(BA9)	172	MAP3K7CL	ENSG00000156265.15	21	1.53081e-05	0.000229622	15	0.00134314	Yes	Yes
Brain-FrontalCortex(BA9)	172	BACH1	ENSG00000156273.15	21	0.00400137	0.0640219	16	0.0732961	No	No
Brain-FrontalCortex(BA9)	172	BACH1-IT2	ENSG00000228817.4	21	0.0189786	0.265701	14	0.267596	No	No
Brain-FrontalCortex(BA9)	172	GRIK1	ENSG00000171189.17	21	0.00502052	0.0803284	16	0.088402	No	No
Brain-FrontalCortex(BA9)	172	TIAM1	ENSG00000156299.13	21	9.66437e-05	0.00173959	18	0.00643432	Yes	Yes
Brain-FrontalCortex(BA9)	172	AP000253.1	ENSG00000234509.1	21	0.000189485	0.00284228	15	0.00899618	Yes	Yes
Brain-FrontalCortex(BA9)	172	SOD1	ENSG00000142168.14	21	0.00217212	0.0325818	15	0.0440425	Yes	No
Brain-FrontalCortex(BA9)	172	SCAF4	ENSG00000156304.14	21	0.000432159	0.00648239	15	0.0153356	Yes	No
Brain-FrontalCortex(BA9)	172	AP000255.6	ENSG00000273091.1	21	0.00182799	0.0255919	14	0.0373789	Yes	No
Brain-FrontalCortex(BA9)	172	HUNK	ENSG00000142149.8	21	6.84657e-05	0.00109545	16	0.00458027	Yes	Yes
Brain-FrontalCortex(BA9)	172	LINC00159	ENSG00000230323.5	21	0.000360688	0.005771	16	0.0142952	Yes	No
Brain-FrontalCortex(BA9)	172	AP000265.1	ENSG00000261610.1	21	0.00175167	0.0262751	15	0.0380108	Yes	No
Brain-FrontalCortex(BA9)	172	MIS18A	ENSG00000159055.3	21	0.00257592	0.0386387	15	0.0497189	Yes	No
Brain-FrontalCortex(BA9)	172	URB1	ENSG00000142207.6	21	7.78724e-07	1.24596e-05	16	0.000107729	Yes	Yes
Brain-FrontalCortex(BA9)	172	URB1-AS1	ENSG00000256073.3	21	4.86966e-05	0.000730449	15	0.00336899	Yes	Yes
Brain-FrontalCortex(BA9)	172	EVA1C	ENSG00000166979.12	21	0.00867905	0.138865	16	0.143523	No	No
Brain-FrontalCortex(BA9)	172	TCP10L	ENSG00000242220.6	21	2.35514e-06	3.53271e-05	15	0.000270737	Yes	Yes
Brain-FrontalCortex(BA9)	172	C21orf59	ENSG00000159079.18	21	0.000547256	0.00820884	15	0.0178623	Yes	No
Brain-FrontalCortex(BA9)	172	SYNJ1	ENSG00000159082.17	21	0.000344893	0.00517339	15	0.0133851	Yes	No
Brain-FrontalCortex(BA9)	172	PAXBP1	ENSG00000159086.14	21	0.000831279	0.0124692	15	0.0233256	Yes	No
Brain-FrontalCortex(BA9)	172	C21orf62	ENSG00000205929.10	21	0.000803832	0.0112537	14	0.0218672	Yes	No
Brain-FrontalCortex(BA9)	172	OLIG2	ENSG00000205927.4	21	0.000685104	0.00959146	14	0.0197643	Yes	No
Brain-FrontalCortex(BA9)	172	OLIG1	ENSG00000184221.12	21	0.00578197	0.0809476	14	0.0889651	No	No
Brain-FrontalCortex(BA9)	172	IFNAR2	ENSG00000159110.19	21	0.00165146	0.021469	13	0.033228	Yes	No
Brain-FrontalCortex(BA9)	172	IL10RB	ENSG00000243646.9	21	1.18403e-15	1.53925e-14	13	5.90066e-13	Yes	Yes
Brain-FrontalCortex(BA9)	172	IFNAR1	ENSG00000142166.12	21	0.000432464	0.00562203	13	0.0140814	Yes	No
Brain-FrontalCortex(BA9)	172	IFNGR2	ENSG00000159128.14	21	0.00279897	0.0363867	13	0.0476762	Yes	No
Brain-FrontalCortex(BA9)	172	TMEM50B	ENSG00000142188.16	21	1.79286e-07	2.33072e-06	13	2.4059e-05	Yes	Yes
Brain-FrontalCortex(BA9)	172	DNAJC28	ENSG00000177692.11	21	1.79335e-06	2.15202e-05	12	0.000174393	Yes	Yes
Brain-FrontalCortex(BA9)	172	GART	ENSG00000159131.16	21	0.0045586	0.0592618	13	0.0687586	No	No
Brain-FrontalCortex(BA9)	172	SON	ENSG00000159140.19	21	0.00015573	0.00202449	13	0.00716361	Yes	Yes
Brain-FrontalCortex(BA9)	172	DONSON	ENSG00000159147.17	21	0.00120303	0.0156393	13	0.0269854	Yes	No
Brain-FrontalCortex(BA9)	172	CRYZL1	ENSG00000205758.11	21	0.00290611	0.0377794	13	0.0489487	Yes	No
Brain-FrontalCortex(BA9)	172	ITSN1	ENSG00000205726.14	21	0.000484658	0.00726987	15	0.0165031	Yes	No
Brain-FrontalCortex(BA9)	172	ATP5O	ENSG00000241837.6	21	1.19973e-05	0.000167963	14	0.00103395	Yes	Yes
Brain-FrontalCortex(BA9)	172	MRPS6	ENSG00000243927.5	21	0.00110688	0.0154964	14	0.0268251	Yes	No
Brain-FrontalCortex(BA9)	172	SLC5A3	ENSG00000198743.6	21	9.08244e-05	0.00127154	14	0.00510439	Yes	Yes
Brain-FrontalCortex(BA9)	172	LINC00310	ENSG00000227456.7	21	0.000208136	0.00291391	14	0.00914126	Yes	Yes
Brain-FrontalCortex(BA9)	172	AP000318.2	ENSG00000214955.5	21	0.000244865	0.00342811	14	0.0102215	Yes	No
Brain-FrontalCortex(BA9)	172	KCNE2	ENSG00000159197.3	21	0.00484958	0.0630446	13	0.0723501	No	No
Brain-FrontalCortex(BA9)	172	RCAN1	ENSG00000159200.17	21	0.000784154	0.0109782	14	0.0215086	Yes	No
Brain-FrontalCortex(BA9)	172	CLIC6	ENSG00000159212.12	21	6.9788e-07	9.77032e-06	14	8.66574e-05	Yes	Yes
Brain-FrontalCortex(BA9)	172	RUNX1	ENSG00000159216.18	21	0.0045598	0.109435	24	0.11558	No	No
Brain-FrontalCortex(BA9)	172	LINC01436	ENSG00000231106.2	21	4.31959e-15	7.34331e-14	17	2.57638e-12	Yes	Yes
Brain-FrontalCortex(BA9)	172	SETD4	ENSG00000185917.13	21	1.59112e-09	2.7049e-08	17	4.19179e-07	Yes	Yes
Brain-FrontalCortex(BA9)	172	CBR1	ENSG00000159228.12	21	3.54345e-10	6.02386e-09	17	1.05166e-07	Yes	Yes
Brain-FrontalCortex(BA9)	172	AP000688.29	ENSG00000233393.1	21	4.33653e-07	7.3721e-06	17	6.78658e-05	Yes	Yes
Brain-FrontalCortex(BA9)	172	CBR3	ENSG00000159231.5	21	1.06889e-08	1.81711e-07	17	2.44011e-06	Yes	Yes
Brain-FrontalCortex(BA9)	172	DOPEY2	ENSG00000142197.12	21	0.000236142	0.00425055	18	0.0117623	Yes	No
Brain-FrontalCortex(BA9)	172	MORC3	ENSG00000159256.12	21	0.00442337	0.0751973	17	0.0836041	No	No
Brain-FrontalCortex(BA9)	172	CHAF1B	ENSG00000159259.7	21	0.00453409	0.0770795	17	0.085332	No	No
Brain-FrontalCortex(BA9)	172	AP000696.2	ENSG00000231324.1	21	0.00295895	0.0503022	17	0.0605236	No	No
Brain-FrontalCortex(BA9)	172	SIM2	ENSG00000159263.15	21	2.83354e-05	0.000481701	17	0.00244667	Yes	Yes
Brain-FrontalCortex(BA9)	172	HLCS	ENSG00000159267.14	21	0.000531321	0.0100951	19	0.0203635	Yes	No
Brain-FrontalCortex(BA9)	172	AP000704.5	ENSG00000224790.2	21	4.67684e-25	8.41831e-24	18	1.07195e-21	Yes	Yes
Brain-FrontalCortex(BA9)	172	PIGP	ENSG00000185808.13	21	0.000912782	0.0155173	17	0.0268486	Yes	No
Brain-FrontalCortex(BA9)	172	TTC3	ENSG00000182670.13	21	5.1765e-08	9.31769e-07	18	1.06374e-05	Yes	Yes
Brain-FrontalCortex(BA9)	172	DSCR9	ENSG00000230366.9	21	0.00666777	0.106684	16	0.113015	No	No
Brain-FrontalCortex(BA9)	172	DSCR3	ENSG00000157538.13	21	0.00513682	0.0821891	16	0.0900037	No	No
Brain-FrontalCortex(BA9)	172	AP001432.14	ENSG00000242553.1	21	0.00365812	0.05853	16	0.0681309	No	No
Brain-FrontalCortex(BA9)	172	DYRK1A	ENSG00000157540.19	21	0.00327997	0.0557594	17	0.0655767	No	No
Brain-FrontalCortex(BA9)	172	KCNJ6	ENSG00000157542.9	21	6.44718e-06	0.000116049	18	0.000759031	Yes	Yes
Brain-FrontalCortex(BA9)	172	ERG	ENSG00000157554.18	21	0.00110044	0.0209083	19	0.0326517	Yes	No
Brain-FrontalCortex(BA9)	172	ETS2	ENSG00000157557.11	21	0.000705103	0.0126919	18	0.0235726	Yes	No
Brain-FrontalCortex(BA9)	172	AF064858.6	ENSG00000205622.9	21	0.0003931	0.0074689	19	0.0167758	Yes	No
Brain-FrontalCortex(BA9)	172	LINC01700	ENSG00000232837.1	21	5.4931e-06	0.000104369	19	0.000692585	Yes	Yes
Brain-FrontalCortex(BA9)	172	AF064858.8	ENSG00000235888.1	21	0.0013909	0.0264271	19	0.038158	Yes	No
Brain-FrontalCortex(BA9)	172	AF064858.11	ENSG00000237721.1	21	8.06178e-07	1.53174e-05	19	0.000128769	Yes	Yes
Brain-FrontalCortex(BA9)	172	PSMG1	ENSG00000183527.11	21	1.15038e-05	0.000230077	20	0.00134473	Yes	Yes
Brain-FrontalCortex(BA9)	172	BRWD1	ENSG00000185658.13	21	0.000662661	0.0139159	21	0.0249308	Yes	No
Brain-FrontalCortex(BA9)	172	HMGN1	ENSG00000205581.10	21	4.79369e-05	0.000958737	20	0.00414868	Yes	Yes
Brain-FrontalCortex(BA9)	172	WRB	ENSG00000182093.14	21	0.00231892	0.0463784	20	0.0569572	No	No
Brain-FrontalCortex(BA9)	172	LCA5L	ENSG00000157578.13	21	8.50322e-21	1.70064e-19	20	1.29569e-17	Yes	Yes
Brain-FrontalCortex(BA9)	172	SH3BGR	ENSG00000185437.13	21	0.000125215	0.00262951	21	0.00853336	Yes	Yes
Brain-FrontalCortex(BA9)	172	B3GALT5	ENSG00000183778.17	21	2.4863e-06	5.22123e-05	21	0.00038099	Yes	Yes
Brain-FrontalCortex(BA9)	172	AF064860.7	ENSG00000231713.2	21	0.00124028	0.0260459	21	0.0378203	Yes	No
Brain-FrontalCortex(BA9)	172	IGSF5	ENSG00000183067.5	21	0.000988529	0.0207591	21	0.0325152	Yes	No
Brain-FrontalCortex(BA9)	172	PCP4	ENSG00000183036.10	21	0.00176293	0.0370216	21	0.0482622	Yes	No
Brain-FrontalCortex(BA9)	172	DSCAM	ENSG00000171587.14	21	0.000120884	0.00350564	29	0.0103829	Yes	No
Brain-FrontalCortex(BA9)	172	BACE2	ENSG00000182240.15	21	0.000690344	0.0144972	21	0.0256316	Yes	No
Brain-FrontalCortex(BA9)	172	MX2	ENSG00000183486.12	21	0.00098325	0.0206483	21	0.0323901	Yes	No
Brain-FrontalCortex(BA9)	172	MX1	ENSG00000157601.13	21	0.000147574	0.00309905	21	0.00954995	Yes	Yes
Brain-FrontalCortex(BA9)	172	PRDM15	ENSG00000141956.13	21	5.03487e-09	1.10767e-07	22	1.5432e-06	Yes	Yes
Brain-FrontalCortex(BA9)	172	C2CD2	ENSG00000157617.16	21	0.000289498	0.00636896	22	0.0151816	Yes	No
Brain-FrontalCortex(BA9)	172	ZBTB21	ENSG00000173276.13	21	0.000862296	0.0181082	21	0.0296869	Yes	No
Brain-FrontalCortex(BA9)	172	ZNF295-AS1	ENSG00000237232.7	21	0.000307009	0.00644718	21	0.0152912	Yes	No
Brain-FrontalCortex(BA9)	172	UMODL1	ENSG00000177398.18	21	0.000143194	0.00300707	21	0.00935356	Yes	Yes
Brain-FrontalCortex(BA9)	172	ABCG1	ENSG00000160179.18	21	0.00136571	0.0273141	20	0.0389958	Yes	No
Brain-FrontalCortex(BA9)	172	TFF3	ENSG00000160180.15	21	0.00582803	0.110733	19	0.116774	No	No
Brain-FrontalCortex(BA9)	172	TMPRSS3	ENSG00000160183.13	21	0.000124965	0.00249929	20	0.008246	Yes	Yes
Brain-FrontalCortex(BA9)	172	RSPH1	ENSG00000160188.9	21	4.05147e-13	7.69779e-12	19	2.10464e-10	Yes	Yes
Brain-FrontalCortex(BA9)	172	SLC37A1	ENSG00000160190.13	21	6.88933e-06	0.000124008	18	0.000801584	Yes	Yes
Brain-FrontalCortex(BA9)	172	PDE9A	ENSG00000160191.17	21	8.44305e-05	0.00151975	18	0.00581124	Yes	Yes
Brain-FrontalCortex(BA9)	172	LINC01668	ENSG00000283051.1	21	6.78732e-06	0.000108597	16	0.000716985	Yes	Yes
Brain-FrontalCortex(BA9)	172	WDR4	ENSG00000160193.11	21	0.000411247	0.00657995	16	0.0154839	Yes	No
Brain-FrontalCortex(BA9)	172	NDUFV3	ENSG00000160194.17	21	0.000190559	0.00304894	16	0.00943864	Yes	Yes
Brain-FrontalCortex(BA9)	172	ERVH48-1	ENSG00000233056.2	21	0.000639754	0.0102361	16	0.0205659	Yes	No
Brain-FrontalCortex(BA9)	172	PKNOX1	ENSG00000160199.14	21	0.00130424	0.0208678	16	0.032608	Yes	No
Brain-FrontalCortex(BA9)	172	CBS	ENSG00000160200.17	21	1.19481e-20	1.79221e-19	15	1.35412e-17	Yes	Yes
Brain-FrontalCortex(BA9)	172	U2AF1	ENSG00000160201.11	21	0.00375704	0.0563556	15	0.0661113	No	No
Brain-FrontalCortex(BA9)	172	LINC01679	ENSG00000237989.1	21	0.0014683	0.0205562	14	0.0322968	Yes	No
Brain-FrontalCortex(BA9)	172	SIK1	ENSG00000142178.7	21	0.000646459	0.00905043	14	0.0190299	Yes	No
Brain-FrontalCortex(BA9)	172	HSF2BP	ENSG00000160207.8	21	0.00193164	0.027043	14	0.038725	Yes	No
Brain-FrontalCortex(BA9)	172	RRP1B	ENSG00000160208.12	21	0.000586604	0.00762585	13	0.0170025	Yes	No
Brain-FrontalCortex(BA9)	172	PDXK	ENSG00000160209.18	21	0.00141223	0.0183589	13	0.0299684	Yes	No
Brain-FrontalCortex(BA9)	172	CSTB	ENSG00000160213.6	21	0.000625599	0.00813279	13	0.0177481	Yes	No
Brain-FrontalCortex(BA9)	172	RRP1	ENSG00000160214.12	21	0.0146467	0.190407	13	0.193521	No	No
Brain-FrontalCortex(BA9)	172	AGPAT3	ENSG00000160216.18	21	0.00333714	0.0467199	14	0.0572212	No	No
Brain-FrontalCortex(BA9)	172	TRAPPC10	ENSG00000160218.12	21	2.19883e-05	0.000307836	14	0.00170636	Yes	Yes
Brain-FrontalCortex(BA9)	172	PWP2	ENSG00000241945.7	21	1.5325e-32	1.99225e-31	13	5.75822e-29	Yes	Yes
Brain-FrontalCortex(BA9)	172	C21orf33	ENSG00000160221.16	21	2.10447e-51	2.73581e-50	13	2.49082e-46	Yes	Yes
Brain-FrontalCortex(BA9)	172	LINC01678	ENSG00000225331.1	21	0.000863151	0.011221	13	0.0218293	Yes	No
Brain-FrontalCortex(BA9)	172	ICOSLG	ENSG00000160223.16	21	1.7712e-09	2.47967e-08	14	3.87574e-07	Yes	Yes
Brain-FrontalCortex(BA9)	172	AIRE	ENSG00000160224.16	21	0.00198613	0.0278058	14	0.0394498	Yes	No
Brain-FrontalCortex(BA9)	172	PFKL	ENSG00000141959.16	21	4.03251e-09	6.04877e-08	15	8.83256e-07	Yes	Yes
Brain-FrontalCortex(BA9)	172	C21orf2	ENSG00000160226.15	21	2.14036e-11	2.9965e-10	14	6.53452e-09	Yes	Yes
Brain-FrontalCortex(BA9)	172	TRPM2	ENSG00000142185.16	21	5.26772e-07	8.42834e-06	16	7.61872e-05	Yes	Yes
Brain-FrontalCortex(BA9)	172	LRRC3	ENSG00000160233.7	21	0.000727181	0.0109077	15	0.0214144	Yes	No
Brain-FrontalCortex(BA9)	172	KB-68A7.1	ENSG00000274225.1	21	0.000727029	0.0109054	15	0.0214122	Yes	No
Brain-FrontalCortex(BA9)	172	TSPEAR	ENSG00000175894.14	21	0.000244138	0.00415034	17	0.0115791	Yes	No
Brain-FrontalCortex(BA9)	172	UBE2G2	ENSG00000184787.18	21	3.80117e-05	0.000608188	16	0.00292976	Yes	Yes
Brain-FrontalCortex(BA9)	172	SUMO3	ENSG00000184900.15	21	0.00164388	0.0263021	16	0.0380348	Yes	No
Brain-FrontalCortex(BA9)	172	PTTG1IP	ENSG00000183255.11	21	6.26234e-05	0.00100197	16	0.00428386	Yes	Yes
Brain-FrontalCortex(BA9)	172	ITGB2	ENSG00000160255.17	21	0.0020072	0.0321151	16	0.0436309	Yes	No
Brain-FrontalCortex(BA9)	172	LINC01547	ENSG00000183250.11	21	1.31386e-06	2.10218e-05	16	0.000171039	Yes	Yes
Brain-FrontalCortex(BA9)	172	FAM207A	ENSG00000160256.12	21	0.0024579	0.0417843	17	0.0526649	No	No
Brain-FrontalCortex(BA9)	172	AP001505.10	ENSG00000276529.1	21	2.90275e-20	4.93467e-19	17	3.52374e-17	Yes	Yes
Brain-FrontalCortex(BA9)	172	ADARB1	ENSG00000197381.15	21	0.000556299	0.0105697	19	0.0210044	Yes	No
Brain-FrontalCortex(BA9)	172	LINC00334	ENSG00000182586.8	21	0.000982745	0.0186722	19	0.0303058	Yes	No
Brain-FrontalCortex(BA9)	172	POFUT2	ENSG00000186866.16	21	0.00115603	0.0219646	19	0.0337315	Yes	No
Brain-FrontalCortex(BA9)	172	LINC00205	ENSG00000223768.1	21	6.92951e-38	1.31661e-36	19	8.26692e-34	Yes	Yes
Brain-FrontalCortex(BA9)	172	LINC00315	ENSG00000184274.3	21	0.00124403	0.0236366	19	0.0353772	Yes	No
Brain-FrontalCortex(BA9)	172	LL21NC02-21A1.1	ENSG00000273796.1	21	0.000320312	0.00608592	19	0.0147374	Yes	No
Brain-FrontalCortex(BA9)	172	COL18A1	ENSG00000182871.14	21	0.001445	0.0289	20	0.0405236	Yes	No
Brain-FrontalCortex(BA9)	172	SLC19A1	ENSG00000173638.18	21	0.0028759	0.0575181	20	0.0672152	No	No
Brain-FrontalCortex(BA9)	172	LINC01694	ENSG00000233922.2	21	0.00405091	0.0769674	19	0.0852493	No	No
Brain-FrontalCortex(BA9)	172	PCBP3	ENSG00000183570.16	21	1.38796e-06	2.77592e-05	20	0.000219292	Yes	Yes
Brain-FrontalCortex(BA9)	172	AJ011932.1	ENSG00000274248.1	21	0.000134519	0.00215231	16	0.00744505	Yes	Yes
Brain-FrontalCortex(BA9)	172	COL6A1	ENSG00000142156.14	21	2.45165e-11	3.67748e-10	15	7.92055e-09	Yes	Yes
Brain-FrontalCortex(BA9)	172	COL6A2	ENSG00000142173.14	21	4.88818e-06	7.33227e-05	15	0.000511741	Yes	Yes
Brain-FrontalCortex(BA9)	172	FTCD	ENSG00000160282.13	21	6.42561e-12	8.99585e-11	14	2.11089e-09	Yes	Yes
Brain-FrontalCortex(BA9)	172	SPATC1L	ENSG00000160284.14	21	1.19669e-07	1.67537e-06	14	1.79875e-05	Yes	Yes
Brain-FrontalCortex(BA9)	172	LSS	ENSG00000160285.14	21	5.04106e-05	0.000705748	14	0.00327982	Yes	Yes
Brain-FrontalCortex(BA9)	172	MCM3AP	ENSG00000160294.10	21	0.00115079	0.016111	14	0.0275176	Yes	No
Brain-FrontalCortex(BA9)	172	YBEY	ENSG00000182362.13	21	1.69623e-16	2.2051e-15	13	9.56017e-14	Yes	Yes
Brain-FrontalCortex(BA9)	172	C21orf58	ENSG00000160298.17	21	5.01026e-05	0.000651333	13	0.00308523	Yes	Yes
Brain-FrontalCortex(BA9)	172	PCNT	ENSG00000160299.16	21	1.06311e-07	1.38205e-06	13	1.51146e-05	Yes	Yes
Brain-FrontalCortex(BA9)	172	DIP2A	ENSG00000160305.17	21	0.000873435	0.00960779	11	0.0197816	Yes	No
Brain-FrontalCortex(BA9)	172	S100B	ENSG00000160307.9	21	1.16834e-05	0.000116834	10	0.000761936	Yes	Yes
Brain-FrontalCortex(BA9)	172	PRMT2	ENSG00000160310.17	21	0.000274147	0.00274147	10	0.00878081	Yes	Yes
Brain-FrontalCortex(BA9)	172	AC005301.9	ENSG00000283633.1	22	0.000697933	0.0118649	17	0.0225916	Yes	No
Brain-FrontalCortex(BA9)	172	AC006946.16	ENSG00000273203.1	22	6.99106e-09	1.39821e-07	20	1.90712e-06	Yes	Yes
Brain-FrontalCortex(BA9)	172	AC006946.17	ENSG00000273442.1	22	0.000221398	0.00442796	20	0.0120674	Yes	No
Brain-FrontalCortex(BA9)	172	IL17RA	ENSG00000177663.13	22	1.82931e-08	3.65862e-07	20	4.58814e-06	Yes	Yes
Brain-FrontalCortex(BA9)	172	CECR6	ENSG00000183307.3	22	0.000129478	0.00258955	20	0.00844887	Yes	Yes
Brain-FrontalCortex(BA9)	172	LINC01664	ENSG00000235478.4	22	0.000187287	0.00374574	20	0.0108436	Yes	No
Brain-FrontalCortex(BA9)	172	HDHD5	ENSG00000069998.12	22	7.71564e-05	0.00154313	20	0.00588457	Yes	Yes
Brain-FrontalCortex(BA9)	172	CECR1	ENSG00000093072.15	22	2.19251e-11	4.16576e-10	19	8.86149e-09	Yes	Yes
Brain-FrontalCortex(BA9)	172	CECR2	ENSG00000099954.18	22	0.000686098	0.0116637	17	0.0223656	Yes	No
Brain-FrontalCortex(BA9)	172	SLC25A18	ENSG00000182902.13	22	0.00389937	0.0623899	16	0.0717162	No	No
Brain-FrontalCortex(BA9)	172	ATP6V1E1	ENSG00000131100.12	22	0.000226816	0.00362906	16	0.0106091	Yes	No
Brain-FrontalCortex(BA9)	172	BCL2L13	ENSG00000099968.17	22	0.00333035	0.0499552	15	0.0602101	No	No
Brain-FrontalCortex(BA9)	172	BID	ENSG00000015475.18	22	1.46812e-08	2.20219e-07	15	2.88694e-06	Yes	Yes
Brain-FrontalCortex(BA9)	172	LINC00528	ENSG00000269220.1	22	0.00211267	0.0295773	14	0.0412131	Yes	No
Brain-FrontalCortex(BA9)	172	MICAL3	ENSG00000243156.7	22	5.20863e-05	0.000781294	15	0.0035416	Yes	Yes
Brain-FrontalCortex(BA9)	172	PEX26	ENSG00000215193.12	22	0.000500107	0.00650139	13	0.0153625	Yes	No
Brain-FrontalCortex(BA9)	172	TUBA8	ENSG00000183785.14	22	0.000211849	0.00275403	13	0.00880875	Yes	Yes
Brain-FrontalCortex(BA9)	172	USP18	ENSG00000184979.9	22	0.0025036	0.0325468	13	0.04403	Yes	No
Brain-FrontalCortex(BA9)	172	TMEM191B	ENSG00000278558.4	22	2.04549e-08	2.04549e-07	10	2.7025e-06	Yes	Yes
Brain-FrontalCortex(BA9)	172	RIMBP3	ENSG00000275793.1	22	0.00492824	0.0492824	10	0.0595685	No	No
Brain-FrontalCortex(BA9)	172	DGCR6	ENSG00000183628.12	22	2.34771e-10	2.34771e-09	10	4.37112e-08	Yes	Yes
Brain-FrontalCortex(BA9)	172	PRODH	ENSG00000100033.16	22	0.000119606	0.00119606	10	0.00488978	Yes	Yes
Brain-FrontalCortex(BA9)	172	DGCR9	ENSG00000273032.1	22	4.96002e-09	4.96002e-08	10	7.33092e-07	Yes	Yes
Brain-FrontalCortex(BA9)	172	DGCR2	ENSG00000070413.19	22	2.30095e-10	2.30095e-09	10	4.30165e-08	Yes	Yes
Brain-FrontalCortex(BA9)	172	AC004471.10	ENSG00000272682.1	22	0.00117376	0.0117376	10	0.0224322	Yes	No
Brain-FrontalCortex(BA9)	172	DGCR14	ENSG00000100056.11	22	0.00130556	0.0130556	10	0.0239888	Yes	No
Brain-FrontalCortex(BA9)	172	SLC25A1	ENSG00000100075.9	22	0.00720758	0.0720758	10	0.0806903	No	No
Brain-FrontalCortex(BA9)	172	CLTCL1	ENSG00000070371.15	22	3.22741e-12	3.55015e-11	11	8.70051e-10	Yes	Yes
Brain-FrontalCortex(BA9)	172	HIRA	ENSG00000100084.14	22	0.00143717	0.017246	12	0.0287575	Yes	No
Brain-FrontalCortex(BA9)	172	MRPL40	ENSG00000185608.8	22	8.82172e-06	0.000105861	12	0.000701462	Yes	Yes
Brain-FrontalCortex(BA9)	172	C22orf39	ENSG00000242259.8	22	0.000801795	0.00962154	12	0.0198016	Yes	No
Brain-FrontalCortex(BA9)	172	UFD1L	ENSG00000070010.18	22	0.000389076	0.00466892	12	0.0125063	Yes	No
Brain-FrontalCortex(BA9)	172	CDC45	ENSG00000093009.9	22	0.00368243	0.0441891	12	0.0549467	No	No
Brain-FrontalCortex(BA9)	172	CLDN5	ENSG00000184113.9	22	0.00581375	0.069765	12	0.0784894	No	No
Brain-FrontalCortex(BA9)	172	SEPT5	ENSG00000184702.17	22	0.00149032	0.0208645	14	0.032608	Yes	No
Brain-FrontalCortex(BA9)	172	TBX1	ENSG00000184058.12	22	0.00416639	0.0583295	14	0.0679584	No	No
Brain-FrontalCortex(BA9)	172	GNB1L	ENSG00000185838.13	22	2.08586e-06	3.12879e-05	15	0.000243263	Yes	Yes
Brain-FrontalCortex(BA9)	172	C22orf29	ENSG00000215012.8	22	5.56317e-08	8.34475e-07	15	9.6049e-06	Yes	Yes
Brain-FrontalCortex(BA9)	172	TXNRD2	ENSG00000184470.20	22	7.78335e-09	1.1675e-07	15	1.61543e-06	Yes	Yes
Brain-FrontalCortex(BA9)	172	COMT	ENSG00000093010.13	22	0.000255572	0.00408915	16	0.0114571	Yes	No
Brain-FrontalCortex(BA9)	172	ARVCF	ENSG00000099889.13	22	0.000215723	0.00345157	16	0.0102578	Yes	No
Brain-FrontalCortex(BA9)	172	TANGO2	ENSG00000183597.15	22	0.00430472	0.0688755	16	0.0776614	No	No
Brain-FrontalCortex(BA9)	172	DGCR8	ENSG00000128191.15	22	0.00199805	0.0319687	16	0.0434969	Yes	No
Brain-FrontalCortex(BA9)	172	TRMT2A	ENSG00000099899.14	22	0.000906476	0.0135971	15	0.0245967	Yes	No
Brain-FrontalCortex(BA9)	172	RANBP1	ENSG00000099901.16	22	0.00328657	0.0492985	15	0.059583	No	No
Brain-FrontalCortex(BA9)	172	ZDHHC8	ENSG00000099904.15	22	0.00115683	0.0173525	15	0.0288802	Yes	No
Brain-FrontalCortex(BA9)	172	CCDC188	ENSG00000234409.6	22	4.60786e-07	6.91179e-06	15	6.39842e-05	Yes	Yes
Brain-FrontalCortex(BA9)	172	LINC00896	ENSG00000236499.2	22	0.00346673	0.052001	15	0.062095	No	No
Brain-FrontalCortex(BA9)	172	RTN4R	ENSG00000040608.13	22	0.00481145	0.0721717	15	0.0807778	No	No
Brain-FrontalCortex(BA9)	172	DGCR6L	ENSG00000128185.9	22	0.000468575	0.00656005	14	0.015451	Yes	No
Brain-FrontalCortex(BA9)	172	XXbac-B444P24.14	ENSG00000273139.1	22	0.00165788	0.0232104	14	0.0349721	Yes	No
Brain-FrontalCortex(BA9)	172	ZNF74	ENSG00000185252.18	22	0.000387634	0.00542688	14	0.0137745	Yes	No
Brain-FrontalCortex(BA9)	172	SCARF2	ENSG00000244486.8	22	0.00312636	0.043769	14	0.0545398	No	No
Brain-FrontalCortex(BA9)	172	KLHL22	ENSG00000099910.16	22	9.17431e-05	0.0012844	14	0.00513684	Yes	Yes
Brain-FrontalCortex(BA9)	172	MED15	ENSG00000099917.17	22	0.00102125	0.0142975	14	0.0253746	Yes	No
Brain-FrontalCortex(BA9)	172	PI4KA	ENSG00000241973.10	22	0.000412832	0.00577965	14	0.0143029	Yes	No
Brain-FrontalCortex(BA9)	172	SERPIND1	ENSG00000099937.10	22	0.00888206	0.115467	13	0.121239	No	No
Brain-FrontalCortex(BA9)	172	SNAP29	ENSG00000099940.11	22	9.64823e-07	1.25427e-05	13	0.00010833	Yes	Yes
Brain-FrontalCortex(BA9)	172	CRKL	ENSG00000099942.12	22	0.0059792	0.0777296	13	0.0859629	No	No
Brain-FrontalCortex(BA9)	172	LINC01637	ENSG00000237476.1	22	0.00155454	0.0186545	12	0.0302903	Yes	No
Brain-FrontalCortex(BA9)	172	AIFM3	ENSG00000183773.15	22	0.00069355	0.00832259	12	0.0180133	Yes	No
Brain-FrontalCortex(BA9)	172	LZTR1	ENSG00000099949.18	22	0.00038483	0.00461796	12	0.0124171	Yes	No
Brain-FrontalCortex(BA9)	172	XXbac-B135H6.18	ENSG00000272829.1	22	0.00165457	0.0198548	12	0.0316194	Yes	No
Brain-FrontalCortex(BA9)	172	THAP7	ENSG00000184436.11	22	0.00401183	0.048142	12	0.0585309	No	No
Brain-FrontalCortex(BA9)	172	P2RX6	ENSG00000099957.16	22	2.88299e-08	3.45959e-07	12	4.36864e-06	Yes	Yes
Brain-FrontalCortex(BA9)	172	SLC7A4	ENSG00000099960.12	22	0.000762405	0.00914886	12	0.019144	Yes	No
Brain-FrontalCortex(BA9)	172	LRRC74B	ENSG00000187905.10	22	1.50818e-06	1.80982e-05	12	0.000149524	Yes	Yes
Brain-FrontalCortex(BA9)	172	GGT2	ENSG00000133475.16	22	0.00224355	0.0291661	13	0.0407937	Yes	No
Brain-FrontalCortex(BA9)	172	HIC2	ENSG00000169635.9	22	0.000287936	0.00431904	15	0.0118714	Yes	No
Brain-FrontalCortex(BA9)	172	TMEM191C	ENSG00000206140.10	22	0.00202854	0.0283995	14	0.0400624	Yes	No
Brain-FrontalCortex(BA9)	172	UBE2L3	ENSG00000185651.14	22	2.0413e-05	0.000306195	15	0.00169985	Yes	Yes
Brain-FrontalCortex(BA9)	172	YDJC	ENSG00000161179.13	22	0.000194056	0.00291084	15	0.00913704	Yes	Yes
Brain-FrontalCortex(BA9)	172	CCDC116	ENSG00000161180.10	22	0.000267083	0.00400625	15	0.0112978	Yes	No
Brain-FrontalCortex(BA9)	172	KB-1440D3.14	ENSG00000273342.1	22	1.51866e-05	0.000227799	15	0.00133419	Yes	Yes
Brain-FrontalCortex(BA9)	172	SDF2L1	ENSG00000128228.4	22	0.000893366	0.0134005	15	0.0243848	Yes	No
Brain-FrontalCortex(BA9)	172	PPIL2	ENSG00000100023.18	22	0.000224291	0.00336437	15	0.0100925	Yes	No
Brain-FrontalCortex(BA9)	172	YPEL1	ENSG00000100027.14	22	0.000721351	0.0115416	16	0.0222275	Yes	No
Brain-FrontalCortex(BA9)	172	MAPK1	ENSG00000100030.14	22	0.000159328	0.00270858	17	0.00871543	Yes	Yes
Brain-FrontalCortex(BA9)	172	PPM1F	ENSG00000100034.13	22	0.00447029	0.0759949	17	0.0843466	No	No
Brain-FrontalCortex(BA9)	172	TOP3B	ENSG00000100038.19	22	0.00142022	0.0241437	17	0.0359059	Yes	No
Brain-FrontalCortex(BA9)	172	CH17-264L24.1	ENSG00000279278.1	22	0.000706976	0.0127256	18	0.0236184	Yes	No
Brain-FrontalCortex(BA9)	172	LL22NC03-2H8.5	ENSG00000274422.1	22	1.79754e-08	3.23557e-07	18	4.10282e-06	Yes	Yes
Brain-FrontalCortex(BA9)	172	LL22NC03-2H8.4	ENSG00000234630.1	22	0.00856554	0.15418	18	0.158256	No	No
Brain-FrontalCortex(BA9)	172	IGLV5-52	ENSG00000211643.2	22	1.98059e-09	3.56507e-08	18	5.40969e-07	Yes	Yes
Brain-FrontalCortex(BA9)	172	IGLV1-51	ENSG00000211644.3	22	0.00255853	0.0460536	18	0.0566462	No	No
Brain-FrontalCortex(BA9)	172	ZNF280B	ENSG00000275004.3	22	3.05533e-06	6.11066e-05	20	0.000436863	Yes	Yes
Brain-FrontalCortex(BA9)	172	IGLC1	ENSG00000211675.2	22	0.000113233	0.00260436	23	0.00847743	Yes	Yes
Brain-FrontalCortex(BA9)	172	IGLC2	ENSG00000211677.2	22	0.0006961	0.0160103	23	0.0274202	Yes	No
Brain-FrontalCortex(BA9)	172	IGLC3	ENSG00000211679.2	22	0.00280271	0.0644623	23	0.0736845	No	No
Brain-FrontalCortex(BA9)	172	RSPH14	ENSG00000100218.11	22	3.72933e-05	0.000857746	23	0.00381969	Yes	Yes
Brain-FrontalCortex(BA9)	172	GNAZ	ENSG00000128266.8	22	1.18207e-08	2.71876e-07	23	3.48879e-06	Yes	Yes
Brain-FrontalCortex(BA9)	172	RAB36	ENSG00000100228.12	22	1.01582e-07	2.23481e-06	22	2.32403e-05	Yes	Yes
Brain-FrontalCortex(BA9)	172	BCR	ENSG00000186716.20	22	4.13148e-13	9.08925e-12	22	2.44831e-10	Yes	Yes
Brain-FrontalCortex(BA9)	172	LINC01659	ENSG00000234928.1	22	2.01751e-06	3.63151e-05	18	0.000277026	Yes	Yes
Brain-FrontalCortex(BA9)	172	LINC01658	ENSG00000178248.11	22	4.43444e-05	0.000798199	18	0.00360387	Yes	Yes
Brain-FrontalCortex(BA9)	172	IGLL1	ENSG00000128322.6	22	0.000594655	0.0107038	18	0.0211761	Yes	No
Brain-FrontalCortex(BA9)	172	KB-208E9.1	ENSG00000272733.1	22	2.36449e-15	4.01963e-14	17	1.45514e-12	Yes	Yes
Brain-FrontalCortex(BA9)	172	DRICH1	ENSG00000189269.12	22	2.3028e-16	3.91475e-15	17	1.63871e-13	Yes	Yes
Brain-FrontalCortex(BA9)	172	RGL4	ENSG00000159496.14	22	0.00602169	0.102369	17	0.108989	No	No
Brain-FrontalCortex(BA9)	172	ZNF70	ENSG00000187792.4	22	0.00153478	0.0260913	17	0.0378533	Yes	No
Brain-FrontalCortex(BA9)	172	VPREB3	ENSG00000128218.7	22	4.50188e-12	7.20301e-11	16	1.70781e-09	Yes	Yes
Brain-FrontalCortex(BA9)	172	CHCHD10	ENSG00000250479.8	22	0.00440209	0.0704334	16	0.0791143	No	No
Brain-FrontalCortex(BA9)	172	MMP11	ENSG00000099953.9	22	0.0114585	0.183336	16	0.186678	No	No
Brain-FrontalCortex(BA9)	172	SMARCB1	ENSG00000099956.18	22	0.00033512	0.00569704	17	0.0141973	Yes	No
Brain-FrontalCortex(BA9)	172	DERL3	ENSG00000099958.14	22	0.000260943	0.0041751	16	0.0116263	Yes	No
Brain-FrontalCortex(BA9)	172	SLC2A11	ENSG00000133460.19	22	5.6868e-05	0.000966755	17	0.00417431	Yes	Yes
Brain-FrontalCortex(BA9)	172	MIF	ENSG00000240972.1	22	0.000604657	0.00967452	16	0.0198651	Yes	No
Brain-FrontalCortex(BA9)	172	AP000350.5	ENSG00000273295.1	22	1.35086e-30	2.16138e-29	16	5.11124e-27	Yes	Yes
Brain-FrontalCortex(BA9)	172	GSTT2B	ENSG00000133433.10	22	3.95418e-22	6.32668e-21	16	5.70309e-19	Yes	Yes
Brain-FrontalCortex(BA9)	172	DDTL	ENSG00000099974.7	22	0.00019643	0.00314288	16	0.00962733	Yes	Yes
Brain-FrontalCortex(BA9)	172	KB-226F1.2	ENSG00000272787.1	22	0.00291573	0.0466516	16	0.057177	No	No
Brain-FrontalCortex(BA9)	172	DDT	ENSG00000099977.13	22	8.16017e-07	1.30563e-05	16	0.000112142	Yes	Yes
Brain-FrontalCortex(BA9)	172	CABIN1	ENSG00000099991.17	22	1.8186e-06	3.27349e-05	18	0.000253108	Yes	Yes
Brain-FrontalCortex(BA9)	172	SUSD2	ENSG00000099994.10	22	6.16782e-06	0.000104853	17	0.00069529	Yes	Yes
Brain-FrontalCortex(BA9)	172	GGT5	ENSG00000099998.17	22	0.0017647	0.0299999	17	0.0416274	Yes	No
Brain-FrontalCortex(BA9)	172	SPECC1L	ENSG00000100014.19	22	0.000191954	0.00364713	19	0.0106495	Yes	No
Brain-FrontalCortex(BA9)	172	ADORA2A	ENSG00000128271.21	22	0.00321868	0.0579362	18	0.067591	No	No
Brain-FrontalCortex(BA9)	172	UPB1	ENSG00000100024.14	22	4.54095e-05	0.000771962	17	0.0035089	Yes	Yes
Brain-FrontalCortex(BA9)	172	GUCD1	ENSG00000138867.16	22	1.33921e-05	0.000227665	17	0.00133383	Yes	Yes
Brain-FrontalCortex(BA9)	172	SNRPD3	ENSG00000100028.11	22	0.000782193	0.0125151	16	0.023373	Yes	No
Brain-FrontalCortex(BA9)	172	LRRC75B	ENSG00000178026.12	22	0.00127489	0.0203983	16	0.0321336	Yes	No
Brain-FrontalCortex(BA9)	172	GGT1	ENSG00000100031.18	22	0.00114112	0.018258	16	0.0298585	Yes	No
Brain-FrontalCortex(BA9)	172	SGSM1	ENSG00000167037.18	22	0.00245863	0.039338	16	0.0503873	No	No
Brain-FrontalCortex(BA9)	172	TMEM211	ENSG00000206069.6	22	0.00212031	0.0296843	14	0.0412959	Yes	No
Brain-FrontalCortex(BA9)	172	KIAA1671	ENSG00000197077.13	22	1.90376e-06	2.85563e-05	15	0.000224906	Yes	Yes
Brain-FrontalCortex(BA9)	172	CRYBB3	ENSG00000100053.9	22	3.14129e-05	0.000471194	15	0.00240835	Yes	Yes
Brain-FrontalCortex(BA9)	172	CTA-221G9.7	ENSG00000236641.1	22	0.00111803	0.0167705	15	0.0282544	Yes	No
Brain-FrontalCortex(BA9)	172	CRYBB2	ENSG00000244752.2	22	0.000278323	0.00417485	15	0.0116263	Yes	No
Brain-FrontalCortex(BA9)	172	LRP5L	ENSG00000100068.11	22	9.55184e-07	1.52829e-05	16	0.000128539	Yes	Yes
Brain-FrontalCortex(BA9)	172	CTA-246H3.12	ENSG00000272942.1	22	1.31157e-06	2.09851e-05	16	0.00017084	Yes	Yes
Brain-FrontalCortex(BA9)	172	CTA-390C10.9	ENSG00000272798.1	22	0.00102977	0.0164763	16	0.0279192	Yes	No
Brain-FrontalCortex(BA9)	172	GRK3	ENSG00000100077.14	22	0.00396597	0.0753534	19	0.0837316	No	No
Brain-FrontalCortex(BA9)	172	MYO18B	ENSG00000133454.15	22	0.00232309	0.0487848	21	0.0590767	No	No
Brain-FrontalCortex(BA9)	172	SEZ6L	ENSG00000100095.18	22	0.000268571	0.00537142	20	0.013691	Yes	No
Brain-FrontalCortex(BA9)	172	ASPHD2	ENSG00000128203.6	22	0.000335187	0.00603336	18	0.0146697	Yes	No
Brain-FrontalCortex(BA9)	172	HPS4	ENSG00000100099.20	22	1.3947e-07	2.51045e-06	18	2.55808e-05	Yes	Yes
Brain-FrontalCortex(BA9)	172	SRRD	ENSG00000100104.13	22	6.19933e-06	0.000111588	18	0.000734335	Yes	Yes
Brain-FrontalCortex(BA9)	172	TFIP11	ENSG00000100109.16	22	0.000164339	0.0029581	18	0.00923436	Yes	Yes
Brain-FrontalCortex(BA9)	172	TPST2	ENSG00000128294.15	22	0.00210024	0.0399045	19	0.0509374	No	No
Brain-FrontalCortex(BA9)	172	CRYBB1	ENSG00000100122.5	22	0.000834869	0.0158625	19	0.0272645	Yes	No
Brain-FrontalCortex(BA9)	172	CRYBA4	ENSG00000196431.3	22	0.000335112	0.00636713	19	0.0151793	Yes	No
Brain-FrontalCortex(BA9)	172	MIAT	ENSG00000225783.6	22	0.00186196	0.0353772	19	0.0466868	Yes	No
Brain-FrontalCortex(BA9)	172	CTA-373H7.7	ENSG00000206028.1	22	0.000620601	0.0117914	19	0.0225016	Yes	No
Brain-FrontalCortex(BA9)	172	MIATNB	ENSG00000244625.5	22	0.0012677	0.025354	20	0.0371692	Yes	No
Brain-FrontalCortex(BA9)	172	LINC01422	ENSG00000223704.1	22	0.000104394	0.00198348	19	0.00706444	Yes	Yes
Brain-FrontalCortex(BA9)	172	LINC01422	ENSG00000235271.5	22	0.00205427	0.0390312	19	0.0500859	No	No
Brain-FrontalCortex(BA9)	172	CTA-929C8.8	ENSG00000230051.1	22	6.81958e-08	1.15933e-06	17	1.29115e-05	Yes	Yes
Brain-FrontalCortex(BA9)	172	MN1	ENSG00000169184.5	22	0.00131791	0.0184507	14	0.0300805	Yes	No
Brain-FrontalCortex(BA9)	172	PITPNB	ENSG00000180957.17	22	0.00060832	0.00790816	13	0.0174324	Yes	No
Brain-FrontalCortex(BA9)	172	TTC28	ENSG00000100154.14	22	0.000251544	0.00427624	17	0.0118051	Yes	No
Brain-FrontalCortex(BA9)	172	CHEK2	ENSG00000183765.20	22	0.000422517	0.00380265	9	0.0109388	Yes	No
Brain-FrontalCortex(BA9)	172	HSCB	ENSG00000100209.9	22	0.00118993	0.0107093	9	0.0211848	Yes	No
Brain-FrontalCortex(BA9)	172	CCDC117	ENSG00000159873.9	22	0.00600672	0.0540605	9	0.063967	No	No
Brain-FrontalCortex(BA9)	172	XBP1	ENSG00000100219.16	22	0.00231112	0.0208001	9	0.0325581	Yes	No
Brain-FrontalCortex(BA9)	172	ZNRF3	ENSG00000183579.15	22	0.00724011	0.065161	9	0.074335	No	No
Brain-FrontalCortex(BA9)	172	C22orf31	ENSG00000100249.4	22	6.21019e-05	0.000558917	9	0.0027453	Yes	Yes
Brain-FrontalCortex(BA9)	172	KREMEN1	ENSG00000183762.12	22	0.0037352	0.0336168	9	0.0450108	Yes	No
Brain-FrontalCortex(BA9)	172	EMID1	ENSG00000186998.15	22	0.00739795	0.0739795	10	0.0824414	No	No
Brain-FrontalCortex(BA9)	172	RHBDD3	ENSG00000100263.13	22	0.000262548	0.00236293	9	0.00795758	Yes	Yes
Brain-FrontalCortex(BA9)	172	EWSR1	ENSG00000182944.17	22	0.000227398	0.00227398	10	0.00775505	Yes	Yes
Brain-FrontalCortex(BA9)	172	GAS2L1	ENSG00000185340.15	22	4.4185e-09	4.4185e-08	10	6.57862e-07	Yes	Yes
Brain-FrontalCortex(BA9)	172	RASL10A	ENSG00000100276.9	22	0.00417762	0.0417762	10	0.0526583	No	No
Brain-FrontalCortex(BA9)	172	AP1B1	ENSG00000100280.16	22	0.00138562	0.0138562	10	0.0248702	Yes	No
Brain-FrontalCortex(BA9)	172	NEFH	ENSG00000100285.9	22	0.0117799	0.129579	11	0.134552	No	No
Brain-FrontalCortex(BA9)	172	THOC5	ENSG00000100296.13	22	0.00175926	0.0193518	11	0.0310766	Yes	No
Brain-FrontalCortex(BA9)	172	NIPSNAP1	ENSG00000184117.11	22	2.74699e-07	3.02169e-06	11	3.00995e-05	Yes	Yes
Brain-FrontalCortex(BA9)	172	NF2	ENSG00000186575.17	22	0.000267602	0.00321122	12	0.00975198	Yes	Yes
Brain-FrontalCortex(BA9)	172	CABP7	ENSG00000100314.3	22	0.0169	0.2028	12	0.205669	No	No
Brain-FrontalCortex(BA9)	172	ZMAT5	ENSG00000100319.12	22	0.000190771	0.00228926	12	0.00779015	Yes	Yes
Brain-FrontalCortex(BA9)	172	UQCR10	ENSG00000184076.13	22	0.0040298	0.0483576	12	0.0587147	No	No
Brain-FrontalCortex(BA9)	172	ASCC2	ENSG00000100325.14	22	0.00251502	0.0301803	12	0.0417561	Yes	No
Brain-FrontalCortex(BA9)	172	MTMR3	ENSG00000100330.15	22	0.00037372	0.00448464	12	0.0121828	Yes	No
Brain-FrontalCortex(BA9)	172	HORMAD2	ENSG00000176635.17	22	0.000590484	0.00708581	12	0.0162372	Yes	No
Brain-FrontalCortex(BA9)	172	LIF	ENSG00000128342.4	22	0.0013942	0.0167304	12	0.0282026	Yes	No
Brain-FrontalCortex(BA9)	172	OSM	ENSG00000099985.3	22	0.0329894	0.395872	12	0.396788	No	No
Brain-FrontalCortex(BA9)	172	GATSL3	ENSG00000239282.7	22	0.000100603	0.00120723	12	0.00492219	Yes	Yes
Brain-FrontalCortex(BA9)	172	TBC1D10A	ENSG00000099992.15	22	0.00141754	0.0170105	12	0.0285052	Yes	No
Brain-FrontalCortex(BA9)	172	SF3A1	ENSG00000099995.18	22	0.000620699	0.00744839	12	0.0167481	Yes	No
Brain-FrontalCortex(BA9)	172	CCDC157	ENSG00000187860.10	22	3.13473e-05	0.000376167	12	0.00201404	Yes	Yes
Brain-FrontalCortex(BA9)	172	RNF215	ENSG00000099999.14	22	6.21272e-05	0.000745527	12	0.00341551	Yes	Yes
Brain-FrontalCortex(BA9)	172	SEC14L2	ENSG00000100003.17	22	0.00113037	0.0135644	12	0.0245633	Yes	No
Brain-FrontalCortex(BA9)	172	MTFP1	ENSG00000242114.5	22	0.0022667	0.0272004	12	0.0388891	Yes	No
Brain-FrontalCortex(BA9)	172	RP4-539M6.22	ENSG00000273428.3	22	0.00166544	0.0183198	11	0.0299153	Yes	No
Brain-FrontalCortex(BA9)	172	SEC14L4	ENSG00000133488.14	22	0.0108459	0.119305	11	0.124923	No	No
Brain-FrontalCortex(BA9)	172	SEC14L6	ENSG00000214491.8	22	8.91182e-12	9.80301e-11	11	2.28265e-09	Yes	Yes
Brain-FrontalCortex(BA9)	172	GAL3ST1	ENSG00000128242.12	22	0.00678595	0.0746455	11	0.0830862	No	No
Brain-FrontalCortex(BA9)	172	PES1	ENSG00000100029.17	22	0.0048434	0.0532774	11	0.0632788	No	No
Brain-FrontalCortex(BA9)	172	TCN2	ENSG00000185339.8	22	0.000196419	0.0021606	11	0.00746536	Yes	Yes
Brain-FrontalCortex(BA9)	172	SLC35E4	ENSG00000100036.12	22	0.000473944	0.00521338	11	0.0134357	Yes	No
Brain-FrontalCortex(BA9)	172	DUSP18	ENSG00000167065.13	22	0.000609098	0.00670007	11	0.0156875	Yes	No
Brain-FrontalCortex(BA9)	172	OSBP2	ENSG00000184792.15	22	0.0011197	0.0123167	11	0.0231322	Yes	No
Brain-FrontalCortex(BA9)	172	MORC2	ENSG00000133422.12	22	0.00125675	0.0125675	10	0.0234373	Yes	No
Brain-FrontalCortex(BA9)	172	SMTN	ENSG00000183963.18	22	0.0017585	0.017585	10	0.0291361	Yes	No
Brain-FrontalCortex(BA9)	172	SELENOM	ENSG00000198832.10	22	0.00253679	0.0253679	10	0.0371743	Yes	No
Brain-FrontalCortex(BA9)	172	INPP5J	ENSG00000185133.13	22	0.00126918	0.0126918	10	0.0235726	Yes	No
Brain-FrontalCortex(BA9)	172	PLA2G3	ENSG00000100078.3	22	0.0150512	0.150512	10	0.154736	No	No
Brain-FrontalCortex(BA9)	172	RNF185	ENSG00000138942.15	22	0.000102425	0.00102425	10	0.00435556	Yes	Yes
Brain-FrontalCortex(BA9)	172	LIMK2	ENSG00000182541.17	22	0.000339739	0.00373713	11	0.0108256	Yes	No
Brain-FrontalCortex(BA9)	172	PIK3IP1	ENSG00000100100.12	22	0.00788947	0.0867842	11	0.0941562	No	No
Brain-FrontalCortex(BA9)	172	PATZ1	ENSG00000100105.17	22	0.000432966	0.00519559	12	0.0134136	Yes	No
Brain-FrontalCortex(BA9)	172	LINC01521	ENSG00000213888.3	22	3.97916e-05	0.000477499	12	0.00243266	Yes	Yes
Brain-FrontalCortex(BA9)	172	DRG1	ENSG00000185721.12	22	0.000356425	0.0042771	12	0.0118056	Yes	No
Brain-FrontalCortex(BA9)	172	EIF4ENIF1	ENSG00000184708.17	22	0.00641535	0.0769842	12	0.0852524	No	No
Brain-FrontalCortex(BA9)	172	SFI1	ENSG00000198089.15	22	0.000165622	0.00215309	13	0.00744505	Yes	Yes
Brain-FrontalCortex(BA9)	172	PISD	ENSG00000241878.11	22	6.34822e-09	8.25269e-08	13	1.18419e-06	Yes	Yes
Brain-FrontalCortex(BA9)	172	PRR14L	ENSG00000183530.13	22	0.00331289	0.0430676	13	0.0538611	No	No
Brain-FrontalCortex(BA9)	172	DEPDC5	ENSG00000100150.16	22	0.000267692	0.00374769	14	0.0108458	Yes	No
Brain-FrontalCortex(BA9)	172	YWHAH	ENSG00000128245.14	22	0.000981694	0.012762	13	0.0236523	Yes	No
Brain-FrontalCortex(BA9)	172	SLC5A1	ENSG00000100170.9	22	0.000148482	0.00193027	13	0.00692305	Yes	Yes
Brain-FrontalCortex(BA9)	172	RFPL2	ENSG00000128253.13	22	8.10079e-05	0.00113411	14	0.00470089	Yes	Yes
Brain-FrontalCortex(BA9)	172	SLC5A4	ENSG00000100191.5	22	8.21449e-05	0.00115003	14	0.00475173	Yes	Yes
Brain-FrontalCortex(BA9)	172	RP1-90G24.6	ENSG00000224050.1	22	0.00213032	0.0298245	14	0.0414465	Yes	No
Brain-FrontalCortex(BA9)	172	RP1-90G24.11	ENSG00000273325.1	22	0.000394437	0.00552212	14	0.0139443	Yes	No
Brain-FrontalCortex(BA9)	172	RFPL3S	ENSG00000205853.10	22	3.91908e-05	0.000548672	14	0.00270742	Yes	Yes
Brain-FrontalCortex(BA9)	172	RP1-149A16.17	ENSG00000241954.1	22	0.00062373	0.00873222	14	0.0186101	Yes	No
Brain-FrontalCortex(BA9)	172	RTCB	ENSG00000100220.11	22	0.000124654	0.00174516	14	0.0064457	Yes	Yes
Brain-FrontalCortex(BA9)	172	FBXO7	ENSG00000100225.17	22	1.57845e-06	2.20982e-05	14	0.0001786	Yes	Yes
Brain-FrontalCortex(BA9)	172	SYN3	ENSG00000185666.14	22	0.000285017	0.0051303	18	0.0133123	Yes	No
Brain-FrontalCortex(BA9)	172	TIMP3	ENSG00000100234.11	22	0.000167402	0.00267843	16	0.00864339	Yes	Yes
Brain-FrontalCortex(BA9)	172	LARGE1	ENSG00000133424.20	22	0.00118582	0.0296455	25	0.0412576	Yes	No
Brain-FrontalCortex(BA9)	172	LL22NC03-13G6.2	ENSG00000224404.1	22	0.000410879	0.00698495	17	0.0160746	Yes	No
Brain-FrontalCortex(BA9)	172	RP1-288L1.5	ENSG00000234891.1	22	0.00032074	0.00577331	18	0.0142984	Yes	No
Brain-FrontalCortex(BA9)	172	RP1-288L1.4	ENSG00000237316.1	22	0.000456009	0.00820816	18	0.0178623	Yes	No
Brain-FrontalCortex(BA9)	172	ISX-AS1	ENSG00000227895.5	22	0.00408863	0.0695067	17	0.0782423	No	No
Brain-FrontalCortex(BA9)	172	HMGXB4	ENSG00000100281.13	22	0.0045839	0.0779263	17	0.086149	No	No
Brain-FrontalCortex(BA9)	172	TOM1	ENSG00000100284.20	22	0.00109986	0.0186976	17	0.0303417	Yes	No
Brain-FrontalCortex(BA9)	172	HMOX1	ENSG00000100292.16	22	0.000843941	0.014347	17	0.0254352	Yes	No
Brain-FrontalCortex(BA9)	172	MCM5	ENSG00000100297.15	22	0.00562973	0.0900758	16	0.0972887	No	No
Brain-FrontalCortex(BA9)	172	RP4-569D19.8	ENSG00000273044.1	22	2.52117e-05	0.000378175	15	0.00202178	Yes	Yes
Brain-FrontalCortex(BA9)	172	RASD2	ENSG00000100302.6	22	0.00161622	0.0242433	15	0.0360158	Yes	No
Brain-FrontalCortex(BA9)	172	MB	ENSG00000198125.12	22	0.00288136	0.0461017	16	0.0566879	No	No
Brain-FrontalCortex(BA9)	172	APOL6	ENSG00000221963.5	22	5.188e-05	0.000778199	15	0.00353196	Yes	Yes
Brain-FrontalCortex(BA9)	172	APOL5	ENSG00000128313.2	22	0.00150027	0.022504	15	0.034245	Yes	No
Brain-FrontalCortex(BA9)	172	RBFOX2	ENSG00000100320.22	22	0.000312039	0.00561671	18	0.0140797	Yes	No
Brain-FrontalCortex(BA9)	172	APOL3	ENSG00000128284.19	22	8.27504e-06	0.000124126	15	0.000802059	Yes	Yes
Brain-FrontalCortex(BA9)	172	APOL4	ENSG00000100336.17	22	0.00329249	0.0493874	15	0.0596746	No	No
Brain-FrontalCortex(BA9)	172	APOL2	ENSG00000128335.13	22	5.46065e-09	8.73704e-08	16	1.24291e-06	Yes	Yes
Brain-FrontalCortex(BA9)	172	APOL1	ENSG00000100342.20	22	0.000368673	0.00589877	16	0.0144778	Yes	No
Brain-FrontalCortex(BA9)	172	MYH9	ENSG00000100345.20	22	0.000352894	0.00599921	17	0.0146269	Yes	No
Brain-FrontalCortex(BA9)	172	TXN2	ENSG00000100348.9	22	0.000269949	0.00431918	16	0.0118714	Yes	No
Brain-FrontalCortex(BA9)	172	FOXRED2	ENSG00000100350.14	22	2.2371e-05	0.000357936	16	0.00193517	Yes	Yes
Brain-FrontalCortex(BA9)	172	EIF3D	ENSG00000100353.17	22	0.000753157	0.0120505	16	0.0228119	Yes	No
Brain-FrontalCortex(BA9)	172	CACNG2	ENSG00000166862.6	22	0.000774442	0.0131655	17	0.0241176	Yes	No
Brain-FrontalCortex(BA9)	172	IFT27	ENSG00000100360.14	22	8.49188e-12	1.3587e-10	16	3.10421e-09	Yes	Yes
Brain-FrontalCortex(BA9)	172	PVALB	ENSG00000100362.12	22	0.000744534	0.0119125	16	0.0226473	Yes	No
Brain-FrontalCortex(BA9)	172	NCF4	ENSG00000100365.14	22	0.000140794	0.0022527	16	0.00770317	Yes	Yes
Brain-FrontalCortex(BA9)	172	CSF2RB	ENSG00000100368.13	22	0.00115762	0.018522	16	0.0301535	Yes	No
Brain-FrontalCortex(BA9)	172	TST	ENSG00000128311.13	22	1.10585e-05	0.000176936	16	0.00108333	Yes	Yes
Brain-FrontalCortex(BA9)	172	MPST	ENSG00000128309.16	22	3.94551e-05	0.000631282	16	0.00301153	Yes	Yes
Brain-FrontalCortex(BA9)	172	KCTD17	ENSG00000100379.17	22	0.0053641	0.0858256	16	0.0932958	No	No
Brain-FrontalCortex(BA9)	172	TMPRSS6	ENSG00000187045.16	22	0.0013155	0.0223636	17	0.0341025	Yes	No
Brain-FrontalCortex(BA9)	172	IL2RB	ENSG00000100385.13	22	0.00479492	0.0815137	17	0.0894739	No	No
Brain-FrontalCortex(BA9)	172	C1QTNF6	ENSG00000133466.13	22	9.41097e-14	1.50576e-12	16	4.47281e-11	Yes	Yes
Brain-FrontalCortex(BA9)	172	SSTR3	ENSG00000278195.1	22	0.00254569	0.040731	16	0.0516233	No	No
Brain-FrontalCortex(BA9)	172	RAC2	ENSG00000128340.14	22	0.000152652	0.00244244	16	0.00812248	Yes	Yes
Brain-FrontalCortex(BA9)	172	CYTH4	ENSG00000100055.20	22	0.000619295	0.00990872	16	0.0201696	Yes	No
Brain-FrontalCortex(BA9)	172	ELFN2	ENSG00000243902.6	22	8.76419e-09	1.40227e-07	16	1.91122e-06	Yes	Yes
Brain-FrontalCortex(BA9)	172	ELFN2	ENSG00000166897.14	22	0.00159082	0.0254531	16	0.0372478	Yes	No
Brain-FrontalCortex(BA9)	172	MFNG	ENSG00000100060.17	22	0.000939753	0.0140963	15	0.0251375	Yes	No
Brain-FrontalCortex(BA9)	172	CARD10	ENSG00000100065.14	22	0.000510565	0.00765847	15	0.0170481	Yes	No
Brain-FrontalCortex(BA9)	172	CDC42EP1	ENSG00000128283.6	22	0.00304868	0.0457301	15	0.0563702	No	No
Brain-FrontalCortex(BA9)	172	LGALS2	ENSG00000100079.6	22	0.00116039	0.0174058	15	0.0289331	Yes	No
Brain-FrontalCortex(BA9)	172	GGA1	ENSG00000100083.18	22	0.00010924	0.00152937	14	0.00584188	Yes	Yes
Brain-FrontalCortex(BA9)	172	SH3BP1	ENSG00000100092.20	22	0.00346203	0.0484684	14	0.0588178	No	No
Brain-FrontalCortex(BA9)	172	PDXP	ENSG00000241360.1	22	3.29982e-05	0.000494974	15	0.00250013	Yes	Yes
Brain-FrontalCortex(BA9)	172	LGALS1	ENSG00000100097.11	22	0.00106403	0.0159605	15	0.0273758	Yes	No
Brain-FrontalCortex(BA9)	172	NOL12	ENSG00000273899.4	22	2.15086e-05	0.000322629	15	0.00177485	Yes	Yes
Brain-FrontalCortex(BA9)	172	TRIOBP	ENSG00000100106.19	22	5.18179e-06	7.77269e-05	15	0.000538762	Yes	Yes
Brain-FrontalCortex(BA9)	172	H1F0	ENSG00000189060.5	22	0.000407369	0.00570316	14	0.0142064	Yes	No
Brain-FrontalCortex(BA9)	172	GCAT	ENSG00000100116.16	22	0.000798993	0.0111859	14	0.0217871	Yes	No
Brain-FrontalCortex(BA9)	172	GALR3	ENSG00000128310.2	22	0.00426662	0.0597326	14	0.0692255	No	No
Brain-FrontalCortex(BA9)	172	ANKRD54	ENSG00000100124.14	22	0.00247249	0.0346149	14	0.0459238	Yes	No
Brain-FrontalCortex(BA9)	172	EIF3L	ENSG00000100129.17	22	0.00318439	0.0445814	14	0.0553136	No	No
Brain-FrontalCortex(BA9)	172	MICALL1	ENSG00000100139.13	22	0.000178212	0.00267318	15	0.00863049	Yes	Yes
Brain-FrontalCortex(BA9)	172	C22orf23	ENSG00000128346.10	22	0.000802058	0.0112288	14	0.0218353	Yes	No
Brain-FrontalCortex(BA9)	172	POLR2F	ENSG00000100142.14	22	0.000969635	0.0135749	14	0.024576	Yes	No
Brain-FrontalCortex(BA9)	172	RP5-1039K5.18	ENSG00000273214.1	22	0.000845695	0.0118397	14	0.0225678	Yes	No
Brain-FrontalCortex(BA9)	172	PICK1	ENSG00000100151.15	22	0.00116073	0.0162502	14	0.0276679	Yes	No
Brain-FrontalCortex(BA9)	172	SLC16A8	ENSG00000100156.10	22	7.04062e-05	0.000985687	14	0.00423651	Yes	Yes
Brain-FrontalCortex(BA9)	172	BAIAP2L2	ENSG00000128298.16	22	0.00157961	0.0221145	14	0.0338607	Yes	No
Brain-FrontalCortex(BA9)	172	CTA-228A9.3	ENSG00000272720.1	22	7.71419e-07	1.07999e-05	14	9.46366e-05	Yes	Yes
Brain-FrontalCortex(BA9)	172	PLA2G6	ENSG00000184381.18	22	0.000192055	0.00288083	15	0.00907091	Yes	Yes
Brain-FrontalCortex(BA9)	172	MAFF	ENSG00000185022.11	22	0.000572111	0.00800956	14	0.0175898	Yes	No
Brain-FrontalCortex(BA9)	172	TMEM184B	ENSG00000198792.12	22	2.07111e-05	0.000289956	14	0.00163108	Yes	Yes
Brain-FrontalCortex(BA9)	172	CSNK1E	ENSG00000213923.11	22	0.00153553	0.0214974	14	0.0332579	Yes	No
Brain-FrontalCortex(BA9)	172	KCNJ4	ENSG00000168135.4	22	0.000557486	0.00724731	13	0.0164715	Yes	No
Brain-FrontalCortex(BA9)	172	KDELR3	ENSG00000100196.10	22	0.000788478	0.0102502	13	0.0205807	Yes	No
Brain-FrontalCortex(BA9)	172	DDX17	ENSG00000100201.20	22	0.000294352	0.00412093	14	0.0115107	Yes	No
Brain-FrontalCortex(BA9)	172	DMC1	ENSG00000100206.9	22	0.000459434	0.00643208	14	0.0152727	Yes	No
Brain-FrontalCortex(BA9)	172	FAM227A	ENSG00000184949.15	22	3.98814e-08	5.5834e-07	14	6.6975e-06	Yes	Yes
Brain-FrontalCortex(BA9)	172	CBY1	ENSG00000100211.10	22	0.000616751	0.00801776	13	0.0175983	Yes	No
Brain-FrontalCortex(BA9)	172	TOMM22	ENSG00000100216.5	22	0.0062617	0.0814021	13	0.0893784	No	No
Brain-FrontalCortex(BA9)	172	JOSD1	ENSG00000100221.10	22	0.00149553	0.0194419	13	0.0311662	Yes	No
Brain-FrontalCortex(BA9)	172	GTPBP1	ENSG00000100226.15	22	0.00265784	0.0345519	13	0.0458696	Yes	No
Brain-FrontalCortex(BA9)	172	SUN2	ENSG00000100242.15	22	0.000546142	0.00709985	13	0.0162516	Yes	No
Brain-FrontalCortex(BA9)	172	DNAL4	ENSG00000100246.12	22	0.0170211	0.221274	13	0.223831	No	No
Brain-FrontalCortex(BA9)	172	NPTXR	ENSG00000221890.3	22	0.00627231	0.0815401	13	0.0894927	No	No
Brain-FrontalCortex(BA9)	172	CBX6	ENSG00000183741.11	22	0.0051303	0.066694	13	0.075722	No	No
Brain-FrontalCortex(BA9)	172	CTA-150C2.13	ENSG00000235209.1	22	1.63291e-15	2.12279e-14	13	7.95346e-13	Yes	Yes
Brain-FrontalCortex(BA9)	172	APOBEC3A	ENSG00000128383.12	22	0.00281537	0.0365998	13	0.0478768	Yes	No
Brain-FrontalCortex(BA9)	172	APOBEC3B	ENSG00000179750.15	22	0.00288603	0.0375184	13	0.0486958	Yes	No
Brain-FrontalCortex(BA9)	172	APOBEC3C	ENSG00000244509.3	22	3.7205e-05	0.000483665	13	0.0024539	Yes	Yes
Brain-FrontalCortex(BA9)	172	APOBEC3D	ENSG00000243811.8	22	2.10989e-05	0.000274285	13	0.00155931	Yes	Yes
Brain-FrontalCortex(BA9)	172	APOBEC3F	ENSG00000128394.16	22	0.00168678	0.0219282	13	0.033706	Yes	No
Brain-FrontalCortex(BA9)	172	APOBEC3G	ENSG00000239713.8	22	5.18413e-10	6.73936e-09	13	1.1654e-07	Yes	Yes
Brain-FrontalCortex(BA9)	172	APOBEC3H	ENSG00000100298.15	22	0.00844921	0.10984	13	0.115933	No	No
Brain-FrontalCortex(BA9)	172	CBX7	ENSG00000100307.12	22	0.00145253	0.0188829	13	0.0305553	Yes	No
Brain-FrontalCortex(BA9)	172	PDGFB	ENSG00000100311.16	22	0.0011122	0.0133464	12	0.0243277	Yes	No
Brain-FrontalCortex(BA9)	172	RPL3	ENSG00000100316.15	22	0.00659072	0.0790886	12	0.0872116	No	No
Brain-FrontalCortex(BA9)	172	SYNGR1	ENSG00000100321.14	22	0.000156698	0.00188038	12	0.00679496	Yes	Yes
Brain-FrontalCortex(BA9)	172	TAB1	ENSG00000100324.13	22	0.00191068	0.0229281	12	0.0346815	Yes	No
Brain-FrontalCortex(BA9)	172	MGAT3	ENSG00000128268.11	22	0.000436911	0.00524293	12	0.0134707	Yes	No
Brain-FrontalCortex(BA9)	172	MIEF1	ENSG00000100335.13	22	0.00338347	0.0372181	11	0.0484283	Yes	No
Brain-FrontalCortex(BA9)	172	ATF4	ENSG00000128272.14	22	1.64321e-06	1.80753e-05	11	0.000149443	Yes	Yes
Brain-FrontalCortex(BA9)	172	RPS19BP1	ENSG00000187051.8	22	0.00409391	0.0450331	11	0.0556919	No	No
Brain-FrontalCortex(BA9)	172	CACNA1I	ENSG00000100346.17	22	0.000391167	0.00469401	12	0.0125604	Yes	No
Brain-FrontalCortex(BA9)	172	TNRC6B	ENSG00000100354.20	22	0.00139362	0.0167235	12	0.0281939	Yes	No
Brain-FrontalCortex(BA9)	172	ADSL	ENSG00000239900.12	22	0.00287452	0.0258707	9	0.0376382	Yes	No
Brain-FrontalCortex(BA9)	172	SGSM3	ENSG00000100359.20	22	0.00727082	0.0654373	9	0.074565	No	No
Brain-FrontalCortex(BA9)	172	MKL1	ENSG00000196588.14	22	0.00524377	0.0524377	10	0.0625058	No	No
Brain-FrontalCortex(BA9)	172	MCHR1	ENSG00000128285.4	22	0.000535295	0.00428236	8	0.0118127	Yes	No
Brain-FrontalCortex(BA9)	172	SLC25A17	ENSG00000100372.14	22	0.000473464	0.00426118	9	0.0117777	Yes	No
Brain-FrontalCortex(BA9)	172	ST13	ENSG00000100380.13	22	0.000997767	0.0089799	9	0.0189605	Yes	No
Brain-FrontalCortex(BA9)	172	XPNPEP3	ENSG00000196236.12	22	1.08279e-06	9.74515e-06	9	8.65327e-05	Yes	Yes
Brain-FrontalCortex(BA9)	172	DNAJB7	ENSG00000172404.4	22	0.00651351	0.0586216	9	0.068184	No	No
Brain-FrontalCortex(BA9)	172	RBX1	ENSG00000100387.8	22	0.0075056	0.0675504	9	0.0764941	No	No
Brain-FrontalCortex(BA9)	172	EP300	ENSG00000100393.12	22	0.00995387	0.0995387	10	0.106336	No	No
Brain-FrontalCortex(BA9)	172	L3MBTL2	ENSG00000100395.14	22	4.63304e-06	4.63304e-05	10	0.000343788	Yes	Yes
Brain-FrontalCortex(BA9)	172	CHADL	ENSG00000100399.15	22	0.000499031	0.00499031	10	0.0130886	Yes	No
Brain-FrontalCortex(BA9)	172	RANGAP1	ENSG00000100401.19	22	0.0120001	0.120001	10	0.12553	No	No
Brain-FrontalCortex(BA9)	172	ZC3H7B	ENSG00000100403.11	22	1.96841e-05	0.000196841	10	0.00118332	Yes	Yes
Brain-FrontalCortex(BA9)	172	TEF	ENSG00000167074.14	22	0.0155209	0.155209	10	0.159258	No	No
Brain-FrontalCortex(BA9)	172	CTA-223H9.9	ENSG00000273424.1	22	0.00291893	0.0291893	10	0.0408098	Yes	No
Brain-FrontalCortex(BA9)	172	TOB2	ENSG00000183864.4	22	0.00397833	0.0397833	10	0.05082	No	No
Brain-FrontalCortex(BA9)	172	PHF5A	ENSG00000100410.7	22	0.0050852	0.0559371	11	0.0657347	No	No
Brain-FrontalCortex(BA9)	172	ACO2	ENSG00000100412.15	22	0.00258913	0.0284805	11	0.040127	Yes	No
Brain-FrontalCortex(BA9)	172	POLR3H	ENSG00000100413.16	22	1.30712e-11	1.43783e-10	11	3.27677e-09	Yes	Yes
Brain-FrontalCortex(BA9)	172	CSDC2	ENSG00000172346.14	22	5.22396e-22	5.74636e-21	11	5.23177e-19	Yes	Yes
Brain-FrontalCortex(BA9)	172	PMM1	ENSG00000100417.11	22	0.00289327	0.031826	11	0.0433652	Yes	No
Brain-FrontalCortex(BA9)	172	DESI1	ENSG00000100418.7	22	0.000640896	0.00769076	12	0.0171011	Yes	No
Brain-FrontalCortex(BA9)	172	XRCC6	ENSG00000196419.12	22	0.0187589	0.225107	12	0.227619	No	No
Brain-FrontalCortex(BA9)	172	SNU13	ENSG00000100138.13	22	0.00101831	0.0122198	12	0.0230151	Yes	No
Brain-FrontalCortex(BA9)	172	C22orf46	ENSG00000184208.10	22	0.0265561	0.318674	12	0.32008	No	No
Brain-FrontalCortex(BA9)	172	MEI1	ENSG00000167077.12	22	1.07545e-09	1.50563e-08	14	2.43915e-07	Yes	Yes
Brain-FrontalCortex(BA9)	172	CCDC134	ENSG00000100147.13	22	0.00385776	0.0501508	13	0.0603826	No	No
Brain-FrontalCortex(BA9)	172	SREBF2	ENSG00000198911.11	22	0.0189402	0.246223	13	0.248433	No	No
Brain-FrontalCortex(BA9)	172	SHISA8	ENSG00000234965.2	22	0.00346234	0.0450105	13	0.0556753	No	No
Brain-FrontalCortex(BA9)	172	TNFRSF13C	ENSG00000159958.6	22	6.19846e-06	8.058e-05	13	0.000555788	Yes	Yes
Brain-FrontalCortex(BA9)	172	CENPM	ENSG00000100162.14	22	1.05608e-09	1.47851e-08	14	2.39734e-07	Yes	Yes
Brain-FrontalCortex(BA9)	172	SEPT3	ENSG00000100167.19	22	0.00170005	0.0238007	14	0.0355322	Yes	No
Brain-FrontalCortex(BA9)	172	WBP2NL	ENSG00000183066.14	22	2.01415e-09	2.81981e-08	14	4.36243e-07	Yes	Yes
Brain-FrontalCortex(BA9)	172	NAGA	ENSG00000198951.11	22	5.84296e-11	8.18014e-10	14	1.67174e-08	Yes	Yes
Brain-FrontalCortex(BA9)	172	FAM109B	ENSG00000177096.8	22	7.70814e-05	0.00107914	14	0.00452766	Yes	Yes
Brain-FrontalCortex(BA9)	172	SMDT1	ENSG00000183172.8	22	1.52024e-05	0.000212833	14	0.00126214	Yes	Yes
Brain-FrontalCortex(BA9)	172	NDUFA6	ENSG00000184983.9	22	6.31889e-05	0.000884645	14	0.00389968	Yes	Yes
Brain-FrontalCortex(BA9)	172	CYP2D6	ENSG00000100197.20	22	9.4046e-13	1.31664e-11	14	3.48978e-10	Yes	Yes
Brain-FrontalCortex(BA9)	172	RP4-669P10.16	ENSG00000232710.1	22	8.24573e-06	0.00011544	14	0.000755862	Yes	Yes
Brain-FrontalCortex(BA9)	172	RP4-669P10.20	ENSG00000281538.1	22	2.13973e-07	2.99563e-06	14	2.98726e-05	Yes	Yes
Brain-FrontalCortex(BA9)	172	TCF20	ENSG00000100207.18	22	0.000738367	0.0118139	16	0.022535	Yes	No
Brain-FrontalCortex(BA9)	172	LINC01315	ENSG00000229891.1	22	4.45351e-05	0.000668027	15	0.00314562	Yes	Yes
Brain-FrontalCortex(BA9)	172	NFAM1	ENSG00000235568.6	22	0.0025111	0.0401776	16	0.051164	No	No
Brain-FrontalCortex(BA9)	172	RRP7A	ENSG00000189306.10	22	6.98943e-12	1.11831e-10	16	2.5809e-09	Yes	Yes
Brain-FrontalCortex(BA9)	172	SERHL2	ENSG00000183569.17	22	2.74388e-08	4.39021e-07	16	5.4051e-06	Yes	Yes
Brain-FrontalCortex(BA9)	172	POLDIP3	ENSG00000100227.17	22	0.000880737	0.0140918	16	0.0251345	Yes	No
Brain-FrontalCortex(BA9)	172	CYB5R3	ENSG00000100243.20	22	1.51202e-06	2.41924e-05	16	0.000193976	Yes	Yes
Brain-FrontalCortex(BA9)	172	A4GALT	ENSG00000128274.15	22	7.98199e-06	0.000127712	16	0.000820284	Yes	Yes
Brain-FrontalCortex(BA9)	172	ARFGAP3	ENSG00000242247.10	22	0.000545032	0.00926554	17	0.0193083	Yes	No
Brain-FrontalCortex(BA9)	172	PACSIN2	ENSG00000100266.18	22	2.2019e-05	0.000418362	19	0.00218907	Yes	Yes
Brain-FrontalCortex(BA9)	172	TTLL1	ENSG00000100271.16	22	8.68525e-07	1.56334e-05	18	0.000131124	Yes	Yes
Brain-FrontalCortex(BA9)	172	BIK	ENSG00000100290.2	22	7.40754e-05	0.00133336	18	0.0052784	Yes	Yes
Brain-FrontalCortex(BA9)	172	MCAT	ENSG00000100294.12	22	8.33361e-11	1.50005e-09	18	2.89347e-08	Yes	Yes
Brain-FrontalCortex(BA9)	172	TSPO	ENSG00000100300.17	22	0.0058041	0.104474	18	0.110957	No	No
Brain-FrontalCortex(BA9)	172	TTLL12	ENSG00000100304.12	22	2.23818e-06	4.02873e-05	18	0.000303908	Yes	Yes
Brain-FrontalCortex(BA9)	172	SCUBE1	ENSG00000159307.18	22	1.66288e-11	3.32577e-10	20	7.22659e-09	Yes	Yes
Brain-FrontalCortex(BA9)	172	LINC01639	ENSG00000236117.1	22	0.00232502	0.0465004	20	0.0570609	No	No
Brain-FrontalCortex(BA9)	172	MPPED1	ENSG00000186732.13	22	0.00169914	0.0356819	21	0.0470037	Yes	No
Brain-FrontalCortex(BA9)	172	EFCAB6	ENSG00000186976.14	22	0.000170441	0.00392015	23	0.0111378	Yes	No
Brain-FrontalCortex(BA9)	172	SULT4A1	ENSG00000130540.13	22	3.9008e-07	8.19169e-06	21	7.43211e-05	Yes	Yes
Brain-FrontalCortex(BA9)	172	PNPLA5	ENSG00000100341.11	22	4.64904e-07	9.76298e-06	21	8.66345e-05	Yes	Yes
Brain-FrontalCortex(BA9)	172	PNPLA3	ENSG00000100344.10	22	0.000440723	0.00925519	21	0.0193055	Yes	No
Brain-FrontalCortex(BA9)	172	SAMM50	ENSG00000100347.14	22	0.000179314	0.00376559	21	0.010882	Yes	No
Brain-FrontalCortex(BA9)	172	PARVB	ENSG00000188677.14	22	0.000140695	0.0030953	22	0.00953999	Yes	Yes
Brain-FrontalCortex(BA9)	172	PARVG	ENSG00000138964.16	22	0.0011975	0.0251476	21	0.0369671	Yes	No
Brain-FrontalCortex(BA9)	172	KIAA1644	ENSG00000138944.7	22	0.000727293	0.0160005	22	0.0274085	Yes	No
Brain-FrontalCortex(BA9)	172	LDOC1L	ENSG00000188636.3	22	1.95745e-05	0.00043064	22	0.00224133	Yes	Yes
Brain-FrontalCortex(BA9)	172	LINC00207	ENSG00000187012.10	22	0.000524487	0.0115387	22	0.0222243	Yes	No
Brain-FrontalCortex(BA9)	172	PRR5	ENSG00000186654.20	22	0.000197891	0.00435361	22	0.0119336	Yes	No
Brain-FrontalCortex(BA9)	172	ARHGAP8	ENSG00000241484.9	22	0.00024737	0.00544215	22	0.013794	Yes	No
Brain-FrontalCortex(BA9)	172	PHF21B	ENSG00000056487.15	22	0.00073622	0.0161968	22	0.027615	Yes	No
Brain-FrontalCortex(BA9)	172	NUP50-AS1	ENSG00000226328.6	22	1.04284e-05	0.000208567	20	0.0012422	Yes	Yes
Brain-FrontalCortex(BA9)	172	CTA-217C2.2	ENSG00000273243.1	22	0.0022531	0.0450619	20	0.05572	No	No
Brain-FrontalCortex(BA9)	172	NUP50	ENSG00000093000.18	22	1.12272e-09	2.24544e-08	20	3.52476e-07	Yes	Yes
Brain-FrontalCortex(BA9)	172	KIAA0930	ENSG00000100364.18	22	0.000259328	0.00518657	20	0.0133995	Yes	No
Brain-FrontalCortex(BA9)	172	CTA-268H5.14	ENSG00000273287.2	22	0.00357765	0.0679753	19	0.0768653	No	No
Brain-FrontalCortex(BA9)	172	UPK3A	ENSG00000100373.9	22	1.61857e-05	0.000307527	19	0.00170621	Yes	Yes
Brain-FrontalCortex(BA9)	172	FAM118A	ENSG00000100376.11	22	8.41303e-44	1.59847e-42	19	3.63833e-39	Yes	Yes
Brain-FrontalCortex(BA9)	172	RIBC2	ENSG00000128408.8	22	1.24979e-08	2.24963e-07	18	2.94067e-06	Yes	Yes
Brain-FrontalCortex(BA9)	172	FBLN1	ENSG00000077942.18	22	9.24393e-05	0.00184879	20	0.00670876	Yes	Yes
Brain-FrontalCortex(BA9)	172	ATXN10	ENSG00000130638.16	22	0.00128964	0.0257929	20	0.037585	Yes	No
Brain-FrontalCortex(BA9)	172	WNT7B	ENSG00000188064.9	22	0.00126667	0.0240668	19	0.035818	Yes	No
Brain-FrontalCortex(BA9)	172	CITF22-92A6.1	ENSG00000273145.1	22	0.00307686	0.0553835	18	0.0652149	No	No
Brain-FrontalCortex(BA9)	172	PRR34	ENSG00000182257.6	22	0.000337953	0.00608315	18	0.0147363	Yes	No
Brain-FrontalCortex(BA9)	172	RP6-109B7.2	ENSG00000231010.1	22	0.000940531	0.0169296	18	0.0284277	Yes	No
Brain-FrontalCortex(BA9)	172	RP6-109B7.4	ENSG00000235159.1	22	4.08118e-05	0.000734613	18	0.00338219	Yes	Yes
Brain-FrontalCortex(BA9)	172	MIRLET7BHG	ENSG00000197182.14	22	8.20314e-05	0.0015586	19	0.00592248	Yes	Yes
Brain-FrontalCortex(BA9)	172	PPARA	ENSG00000186951.16	22	0.00195291	0.0371053	19	0.0483333	Yes	No
Brain-FrontalCortex(BA9)	172	CDPF1	ENSG00000205643.10	22	0.00282812	0.0509061	18	0.0610719	No	No
Brain-FrontalCortex(BA9)	172	PKDREJ	ENSG00000130943.6	22	6.48797e-07	1.16783e-05	18	0.000101407	Yes	Yes
Brain-FrontalCortex(BA9)	172	TTC38	ENSG00000075234.16	22	0.000179267	0.0032268	18	0.00977976	Yes	Yes
Brain-FrontalCortex(BA9)	172	GTSE1-AS1	ENSG00000277232.2	22	0.00408227	0.0693986	17	0.0781496	No	No
Brain-FrontalCortex(BA9)	172	GTSE1	ENSG00000075218.18	22	0.00392229	0.0706013	18	0.0792735	No	No
Brain-FrontalCortex(BA9)	172	TRMU	ENSG00000100416.12	22	3.99207e-05	0.000718573	18	0.00332347	Yes	Yes
Brain-FrontalCortex(BA9)	172	CELSR1	ENSG00000075275.16	22	0.00144018	0.0273635	19	0.0390426	Yes	No
Brain-FrontalCortex(BA9)	172	GRAMD4	ENSG00000075240.16	22	0.000992907	0.0178723	18	0.0294658	Yes	No
Brain-FrontalCortex(BA9)	172	CERK	ENSG00000100422.13	22	0.00150032	0.0270058	18	0.0386868	Yes	No
Brain-FrontalCortex(BA9)	172	TBC1D22A	ENSG00000054611.13	22	1.11152e-05	0.000244534	22	0.00141671	Yes	Yes
Brain-FrontalCortex(BA9)	172	CITF22-49D8.1	ENSG00000224715.1	22	0.00169124	0.0338247	20	0.0451678	Yes	No
Brain-FrontalCortex(BA9)	172	LINC00898	ENSG00000205634.6	22	0.000711066	0.0142213	20	0.0252862	Yes	No
Brain-FrontalCortex(BA9)	172	RP11-191L9.4	ENSG00000224271.5	22	0.000970664	0.0242666	25	0.0360446	Yes	No
Brain-FrontalCortex(BA9)	172	FAM19A5	ENSG00000219438.8	22	0.0011014	0.033042	30	0.0444851	Yes	No
Brain-FrontalCortex(BA9)	172	LINC01310	ENSG00000205632.3	22	6.27305e-05	0.00163099	26	0.00612219	Yes	Yes
Brain-FrontalCortex(BA9)	172	C22orf34	ENSG00000188511.12	22	1.07333e-09	3.00533e-08	28	4.62196e-07	Yes	Yes
Brain-FrontalCortex(BA9)	172	BRD1	ENSG00000100425.18	22	0.00221386	0.0509188	23	0.0610801	No	No
Brain-FrontalCortex(BA9)	172	RP3-522J7.6	ENSG00000260613.1	22	0.000389012	0.00855826	22	0.0183548	Yes	No
Brain-FrontalCortex(BA9)	172	ZBED4	ENSG00000100426.6	22	0.0026616	0.0585552	22	0.0681429	No	No
Brain-FrontalCortex(BA9)	172	ALG12	ENSG00000182858.13	22	3.18264e-08	6.68354e-07	21	7.86688e-06	Yes	Yes
Brain-FrontalCortex(BA9)	172	CRELD2	ENSG00000184164.14	22	0.000153778	0.00322935	21	0.00978259	Yes	Yes
Brain-FrontalCortex(BA9)	172	CITF22-49E9.3	ENSG00000278869.1	22	0.00151822	0.0318825	21	0.0434185	Yes	No
Brain-FrontalCortex(BA9)	172	PIM3	ENSG00000198355.4	22	0.00298927	0.0597854	20	0.069269	No	No
Brain-FrontalCortex(BA9)	172	IL17REL	ENSG00000188263.10	22	1.55403e-07	2.95265e-06	19	2.95087e-05	Yes	Yes
Brain-FrontalCortex(BA9)	172	MLC1	ENSG00000100427.15	22	0.00167944	0.03023	18	0.0417932	Yes	No
Brain-FrontalCortex(BA9)	172	MOV10L1	ENSG00000073146.15	22	0.00206827	0.0372288	18	0.0484283	Yes	No
Brain-FrontalCortex(BA9)	172	PANX2	ENSG00000073150.13	22	0.0024597	0.0393553	16	0.0504023	No	No
Brain-FrontalCortex(BA9)	172	TRABD	ENSG00000170638.9	22	2.7637e-05	0.000442192	16	0.00228853	Yes	Yes
Brain-FrontalCortex(BA9)	172	SELENOO	ENSG00000073169.13	22	0.000478454	0.00765526	16	0.0170451	Yes	No
Brain-FrontalCortex(BA9)	172	TUBGCP6	ENSG00000128159.11	22	4.32892e-05	0.000649338	15	0.00307751	Yes	Yes
Brain-FrontalCortex(BA9)	172	HDAC10	ENSG00000100429.17	22	7.84441e-10	1.17666e-08	15	1.95313e-07	Yes	Yes
Brain-FrontalCortex(BA9)	172	MAPK12	ENSG00000188130.13	22	9.65661e-13	1.44849e-11	15	3.806e-10	Yes	Yes
Brain-FrontalCortex(BA9)	172	MAPK11	ENSG00000185386.14	22	6.53442e-05	0.000980163	15	0.00422033	Yes	Yes
Brain-FrontalCortex(BA9)	172	PLXNB2	ENSG00000196576.14	22	0.000137494	0.00206241	15	0.00723889	Yes	Yes
Brain-FrontalCortex(BA9)	172	DENND6B	ENSG00000205593.11	22	6.19745e-07	8.67642e-06	14	7.81737e-05	Yes	Yes
Brain-FrontalCortex(BA9)	172	PPP6R2	ENSG00000100239.15	22	4.55904e-05	0.000592675	13	0.00287174	Yes	Yes
Brain-FrontalCortex(BA9)	172	SBF1	ENSG00000100241.20	22	0.000216466	0.00259759	12	0.00846297	Yes	Yes
Brain-FrontalCortex(BA9)	172	LMF2	ENSG00000100258.17	22	2.3592e-05	0.000259512	11	0.00148833	Yes	Yes
Brain-FrontalCortex(BA9)	172	NCAPH2	ENSG00000025770.18	22	0.000953135	0.0104845	11	0.0208921	Yes	No
Brain-FrontalCortex(BA9)	172	SCO2	ENSG00000130489.14	22	0.00198642	0.0218506	11	0.0336358	Yes	No
Brain-FrontalCortex(BA9)	172	TYMP	ENSG00000025708.13	22	1.79235e-05	0.000197159	11	0.00118445	Yes	Yes
Brain-FrontalCortex(BA9)	172	ODF3B	ENSG00000177989.13	22	0.00347851	0.0382636	11	0.0493653	Yes	No
Brain-FrontalCortex(BA9)	172	KLHDC7B	ENSG00000130487.5	22	0.000104069	0.00114476	11	0.0047364	Yes	Yes
Brain-FrontalCortex(BA9)	172	SYCE3	ENSG00000217442.3	22	2.88975e-18	3.17873e-17	11	1.79756e-15	Yes	Yes
Brain-FrontalCortex(BA9)	172	CPT1B	ENSG00000205560.12	22	1.22907e-08	1.22907e-07	10	1.69804e-06	Yes	Yes
Brain-FrontalCortex(BA9)	172	CHKB	ENSG00000100288.19	22	2.91764e-08	2.91764e-07	10	3.72562e-06	Yes	Yes
Brain-FrontalCortex(BA9)	172	CTA-384D8.33	ENSG00000272940.1	22	0.00011947	0.0011947	10	0.00488639	Yes	Yes
Brain-FrontalCortex(BA9)	172	MAPK8IP2	ENSG00000008735.13	22	0.0020145	0.020145	10	0.0318918	Yes	No
Brain-FrontalCortex(BA9)	172	ARSA	ENSG00000100299.17	22	1.02237e-08	1.02237e-07	10	1.43534e-06	Yes	Yes
Brain-FrontalCortex(BA9)	172	SHANK3	ENSG00000251322.7	22	0.00326982	0.0326982	10	0.0441627	Yes	No
Brain-FrontalCortex(BA9)	172	ACR	ENSG00000100312.10	22	0.000239718	0.00215747	9	0.00745734	Yes	Yes
Brain-FrontalCortex(BA9)	172	RABL2B	ENSG00000079974.17	22	0.0001608	0.0014472	9	0.00561039	Yes	Yes
Brain-Hippocampus	162	OR4F5	ENSG00000186092.4	1	0.00244794	0.00489588	2	0.0147574	Yes	No
Brain-Hippocampus	162	AP006222.2	ENSG00000228463.9	1	0.00310969	0.0124388	4	0.0252971	Yes	No
Brain-Hippocampus	162	RP4-669L17.10	ENSG00000237094.11	1	0.00218908	0.0087563	4	0.0207403	Yes	No
Brain-Hippocampus	162	RP11-206L10.9	ENSG00000237491.8	1	1.91926e-07	1.15156e-06	6	1.80175e-05	Yes	Yes
Brain-Hippocampus	162	FAM87B	ENSG00000177757.2	1	0.000154655	0.000927929	6	0.00490871	Yes	Yes
Brain-Hippocampus	162	LINC00115	ENSG00000225880.5	1	2.16758e-07	1.30055e-06	6	2.00375e-05	Yes	Yes
Brain-Hippocampus	162	FAM41C	ENSG00000230368.2	1	0.00234139	0.0140484	6	0.0272259	Yes	No
Brain-Hippocampus	162	RP11-54O7.16	ENSG00000272438.1	1	0.00212868	0.0127721	6	0.025683	Yes	No
Brain-Hippocampus	162	RP11-54O7.1	ENSG00000230699.2	1	0.00275788	0.0165473	6	0.0300612	Yes	No
Brain-Hippocampus	162	RP11-54O7.3	ENSG00000223764.2	1	0.00202242	0.0121345	6	0.0249007	Yes	No
Brain-Hippocampus	162	SAMD11	ENSG00000187634.11	1	5.92609e-05	0.000414826	7	0.00271667	Yes	Yes
Brain-Hippocampus	162	NOC2L	ENSG00000188976.10	1	0.00051455	0.00360185	7	0.0122292	Yes	No
Brain-Hippocampus	162	KLHL17	ENSG00000187961.13	1	0.00480421	0.0336295	7	0.046556	Yes	No
Brain-Hippocampus	162	PLEKHN1	ENSG00000187583.10	1	0.00479348	0.0335544	7	0.0465002	Yes	No
Brain-Hippocampus	162	PERM1	ENSG00000187642.9	1	0.00716016	0.0501211	7	0.0618296	No	No
Brain-Hippocampus	162	RP11-54O7.17	ENSG00000272512.1	1	1.53711e-11	1.07598e-10	7	3.58014e-09	Yes	Yes
Brain-Hippocampus	162	HES4	ENSG00000188290.10	1	0.00282576	0.0226061	8	0.0361323	Yes	No
Brain-Hippocampus	162	ISG15	ENSG00000187608.8	1	0.00214421	0.0171537	8	0.0307195	Yes	No
Brain-Hippocampus	162	AGRN	ENSG00000188157.14	1	0.000289892	0.00231914	8	0.00920725	Yes	Yes
Brain-Hippocampus	162	RP11-54O7.18	ENSG00000273443.1	1	8.13959e-05	0.000651167	8	0.00381774	Yes	Yes
Brain-Hippocampus	162	RNF223	ENSG00000237330.2	1	0.000381633	0.00305306	8	0.0110112	Yes	No
Brain-Hippocampus	162	C1orf159	ENSG00000131591.17	1	1.48342e-05	0.000133508	9	0.00110701	Yes	Yes
Brain-Hippocampus	162	LINC01342	ENSG00000223823.1	1	0.00447433	0.040269	9	0.0528584	No	No
Brain-Hippocampus	162	RP11-465B22.8	ENSG00000272141.1	1	0.00206885	0.0186197	9	0.0322986	Yes	No
Brain-Hippocampus	162	TTLL10	ENSG00000162571.13	1	0.000546554	0.00491898	9	0.0147838	Yes	No
Brain-Hippocampus	162	TNFRSF18	ENSG00000186891.13	1	2.99351e-05	0.000269415	9	0.00195307	Yes	Yes
Brain-Hippocampus	162	TNFRSF4	ENSG00000186827.10	1	0.00228305	0.0205474	9	0.0342093	Yes	No
Brain-Hippocampus	162	SDF4	ENSG00000078808.16	1	0.00316795	0.0285115	9	0.0416958	Yes	No
Brain-Hippocampus	162	B3GALT6	ENSG00000176022.4	1	0.00113375	0.0102038	9	0.022568	Yes	No
Brain-Hippocampus	162	C1QTNF12	ENSG00000184163.3	1	0.00380996	0.0342896	9	0.0471925	Yes	No
Brain-Hippocampus	162	RP5-902P8.12	ENSG00000260179.1	1	0.000390286	0.00351257	9	0.0120365	Yes	No
Brain-Hippocampus	162	UBE2J2	ENSG00000160087.20	1	0.00802616	0.0802616	10	0.0896609	No	No
Brain-Hippocampus	162	LINC01786	ENSG00000230415.1	1	0.00440971	0.0440971	10	0.0564093	No	No
Brain-Hippocampus	162	SCNN1D	ENSG00000162572.20	1	0.00586246	0.0586246	10	0.0697113	No	No
Brain-Hippocampus	162	ACAP3	ENSG00000131584.18	1	0.000440854	0.00440854	10	0.0138603	Yes	No
Brain-Hippocampus	162	PUSL1	ENSG00000169972.11	1	0.000463574	0.00463574	10	0.0142724	Yes	No
Brain-Hippocampus	162	INTS11	ENSG00000127054.20	1	0.000261833	0.00261833	10	0.00996449	Yes	Yes
Brain-Hippocampus	162	CPTP	ENSG00000224051.6	1	0.00432538	0.0432538	10	0.0556781	No	No
Brain-Hippocampus	162	TAS1R3	ENSG00000169962.4	1	0.00462571	0.0462571	10	0.0583248	No	No
Brain-Hippocampus	162	DVL1	ENSG00000107404.19	1	0.00374564	0.0374564	10	0.0502467	No	No
Brain-Hippocampus	162	MXRA8	ENSG00000162576.16	1	5.4936e-06	6.04296e-05	11	0.000567788	Yes	Yes
Brain-Hippocampus	162	AURKAIP1	ENSG00000175756.13	1	0.000207539	0.00228293	11	0.00912667	Yes	Yes
Brain-Hippocampus	162	CCNL2	ENSG00000221978.11	1	0.00139467	0.0153414	11	0.0287457	Yes	No
Brain-Hippocampus	162	MRPL20	ENSG00000242485.5	1	9.64892e-05	0.00106138	11	0.00542623	Yes	Yes
Brain-Hippocampus	162	RP4-758J18.13	ENSG00000272455.1	1	0.00205007	0.0225508	11	0.0360773	Yes	No
Brain-Hippocampus	162	ANKRD65	ENSG00000235098.8	1	8.86442e-10	9.75086e-09	11	2.34201e-07	Yes	Yes
Brain-Hippocampus	162	TMEM88B	ENSG00000205116.3	1	0.00121549	0.0133704	11	0.0263748	Yes	No
Brain-Hippocampus	162	LINC01770	ENSG00000225285.1	1	0.000681123	0.00749235	11	0.0189678	Yes	No
Brain-Hippocampus	162	VWA1	ENSG00000179403.11	1	3.92719e-05	0.000431991	11	0.00280276	Yes	Yes
Brain-Hippocampus	162	ATAD3C	ENSG00000215915.9	1	3.40609e-14	4.08731e-13	12	2.0975e-11	Yes	Yes
Brain-Hippocampus	162	ATAD3B	ENSG00000160072.19	1	0.00018669	0.00224027	12	0.00901067	Yes	Yes
Brain-Hippocampus	162	ATAD3A	ENSG00000197785.13	1	0.00212186	0.0254623	12	0.0387996	Yes	No
Brain-Hippocampus	162	TMEM240	ENSG00000205090.8	1	0.000188041	0.00225649	12	0.00905693	Yes	Yes
Brain-Hippocampus	162	SSU72	ENSG00000160075.11	1	3.13733e-05	0.000407852	13	0.00267583	Yes	Yes
Brain-Hippocampus	162	RP5-832C2.5	ENSG00000215014.4	1	0.00046705	0.00607165	13	0.0168225	Yes	No
Brain-Hippocampus	162	FNDC10	ENSG00000228594.3	1	0.00582153	0.0756799	13	0.0855545	No	No
Brain-Hippocampus	162	MIB2	ENSG00000197530.12	1	0.00164652	0.0214047	13	0.0349813	Yes	No
Brain-Hippocampus	162	MMP23B	ENSG00000189409.13	1	0.000160289	0.00208376	13	0.00860556	Yes	Yes
Brain-Hippocampus	162	CDK11B	ENSG00000248333.8	1	0.000853215	0.0110918	13	0.0236717	Yes	No
Brain-Hippocampus	162	SLC35E2B	ENSG00000189339.11	1	6.37532e-25	8.28792e-24	13	1.85547e-21	Yes	Yes
Brain-Hippocampus	162	CDK11A	ENSG00000008128.22	1	4.7269e-05	0.000614498	13	0.00366194	Yes	Yes
Brain-Hippocampus	162	SLC35E2	ENSG00000215790.6	1	1.09119e-05	0.000141855	13	0.00116715	Yes	Yes
Brain-Hippocampus	162	NADK	ENSG00000008130.15	1	0.00298981	0.0388675	13	0.0516052	No	No
Brain-Hippocampus	162	GNB1	ENSG00000078369.17	1	0.000467339	0.00654275	14	0.0175225	Yes	No
Brain-Hippocampus	162	CALML6	ENSG00000169885.9	1	2.97055e-05	0.000386172	13	0.00256514	Yes	Yes
Brain-Hippocampus	162	TMEM52	ENSG00000178821.12	1	0.00498635	0.0648225	13	0.0754487	No	No
Brain-Hippocampus	162	CFAP74	ENSG00000142609.17	1	0.000611408	0.00855971	14	0.020459	Yes	No
Brain-Hippocampus	162	GABRD	ENSG00000187730.8	1	0.00744121	0.104177	14	0.111824	No	No
Brain-Hippocampus	162	PRKCZ	ENSG00000067606.16	1	0.00222375	0.0333562	15	0.0463077	Yes	No
Brain-Hippocampus	162	FAAP20	ENSG00000162585.16	1	4.72114e-06	6.6096e-05	14	0.000611977	Yes	Yes
Brain-Hippocampus	162	SKI	ENSG00000157933.9	1	0.00600845	0.0901267	15	0.0988961	No	No
Brain-Hippocampus	162	MORN1	ENSG00000116151.13	1	0.000620946	0.00931419	15	0.0215356	Yes	No
Brain-Hippocampus	162	RER1	ENSG00000157916.19	1	5.09087e-07	7.6363e-06	15	9.56331e-05	Yes	Yes
Brain-Hippocampus	162	PEX10	ENSG00000157911.9	1	1.66561e-06	2.49842e-05	15	0.000266038	Yes	Yes
Brain-Hippocampus	162	PLCH2	ENSG00000149527.17	1	9.80468e-05	0.0014707	15	0.00681219	Yes	Yes
Brain-Hippocampus	162	PANK4	ENSG00000157881.13	1	0.000646497	0.00969746	15	0.0219936	Yes	No
Brain-Hippocampus	162	HES5	ENSG00000197921.5	1	0.00150511	0.0225766	15	0.0361027	Yes	No
Brain-Hippocampus	162	RP3-395M20.12	ENSG00000272449.1	1	0.00163255	0.0244882	15	0.0379707	Yes	No
Brain-Hippocampus	162	TNFRSF14	ENSG00000157873.17	1	0.00117386	0.0187818	16	0.0324618	Yes	No
Brain-Hippocampus	162	RP3-395M20.9	ENSG00000228037.1	1	0.00215698	0.0345117	16	0.047401	Yes	No
Brain-Hippocampus	162	FAM213B	ENSG00000157870.14	1	0.00318516	0.0509626	16	0.0625317	No	No
Brain-Hippocampus	162	MMEL1	ENSG00000142606.15	1	4.64974e-05	0.000743958	16	0.00420017	Yes	Yes
Brain-Hippocampus	162	TTC34	ENSG00000215912.12	1	0.000544673	0.00925945	17	0.021468	Yes	No
Brain-Hippocampus	162	PRDM16	ENSG00000142611.16	1	0.000888456	0.0186576	21	0.0323334	Yes	No
Brain-Hippocampus	162	RP11-22L13.1	ENSG00000272235.1	1	0.000268582	0.00483448	18	0.0146219	Yes	No
Brain-Hippocampus	162	ARHGEF16	ENSG00000130762.14	1	2.90681e-05	0.000552294	19	0.0033767	Yes	Yes
Brain-Hippocampus	162	MEGF6	ENSG00000162591.15	1	0.00164205	0.032841	20	0.0458459	Yes	No
Brain-Hippocampus	162	TPRG1L	ENSG00000158109.14	1	0.000348724	0.00662575	19	0.0176389	Yes	No
Brain-Hippocampus	162	WRAP73	ENSG00000116213.15	1	0.00179916	0.0341841	19	0.047088	Yes	No
Brain-Hippocampus	162	TP73	ENSG00000078900.14	1	0.00224358	0.0448717	20	0.057114	No	No
Brain-Hippocampus	162	SMIM1	ENSG00000235169.7	1	0.000587683	0.0123413	21	0.0251854	Yes	No
Brain-Hippocampus	162	LRRC47	ENSG00000130764.9	1	0.000248326	0.00521485	21	0.0153515	Yes	No
Brain-Hippocampus	162	CEP104	ENSG00000116198.12	1	0.00225713	0.0473996	21	0.0593206	No	No
Brain-Hippocampus	162	DFFB	ENSG00000169598.15	1	7.39229e-10	1.55238e-08	21	3.60446e-07	Yes	Yes
Brain-Hippocampus	162	C1orf174	ENSG00000198912.10	1	6.91412e-14	1.45196e-12	21	6.75126e-11	Yes	Yes
Brain-Hippocampus	162	LINC01134	ENSG00000236423.5	1	0.00197672	0.0415111	21	0.0540311	No	No
Brain-Hippocampus	162	LINC01346	ENSG00000233304.6	1	0.000800239	0.016805	21	0.0303503	Yes	No
Brain-Hippocampus	162	AJAP1	ENSG00000196581.10	1	0.000377715	0.00868744	23	0.0206319	Yes	No
Brain-Hippocampus	162	RP11-154H17.1	ENSG00000236948.2	1	0.00128052	0.0217688	17	0.0353104	Yes	No
Brain-Hippocampus	162	NPHP4	ENSG00000131697.17	1	1.97019e-08	3.1523e-07	16	5.6654e-06	Yes	Yes
Brain-Hippocampus	162	KCNAB2	ENSG00000069424.14	1	0.000657862	0.0105258	16	0.0229803	Yes	No
Brain-Hippocampus	162	CHD5	ENSG00000116254.17	1	0.00192325	0.0307719	16	0.043845	Yes	No
Brain-Hippocampus	162	RPL22	ENSG00000116251.9	1	0.000655026	0.00982539	15	0.0221719	Yes	No
Brain-Hippocampus	162	RNF207	ENSG00000158286.12	1	0.00245402	0.0368103	15	0.0496333	Yes	No
Brain-Hippocampus	162	ICMT	ENSG00000116237.15	1	0.000409811	0.00614717	15	0.0169272	Yes	No
Brain-Hippocampus	162	GPR153	ENSG00000158292.6	1	7.27436e-05	0.00109115	15	0.00552512	Yes	Yes
Brain-Hippocampus	162	ACOT7	ENSG00000097021.19	1	0.00752116	0.112817	15	0.119828	No	No
Brain-Hippocampus	162	ESPN	ENSG00000187017.15	1	0.000481946	0.00674725	14	0.0177867	Yes	No
Brain-Hippocampus	162	TNFRSF25	ENSG00000215788.9	1	0.000238791	0.00334308	14	0.0117033	Yes	No
Brain-Hippocampus	162	PLEKHG5	ENSG00000171680.21	1	5.50601e-05	0.000825901	15	0.00452201	Yes	Yes
Brain-Hippocampus	162	NOL9	ENSG00000162408.10	1	0.00416063	0.0624094	15	0.0732539	No	No
Brain-Hippocampus	162	TAS1R1	ENSG00000173662.20	1	0.00172994	0.0259492	15	0.0392506	Yes	No
Brain-Hippocampus	162	ZBTB48	ENSG00000204859.12	1	0.000709028	0.00992639	14	0.0222764	Yes	No
Brain-Hippocampus	162	KLHL21	ENSG00000162413.16	1	0.00184156	0.0257819	14	0.0391237	Yes	No
Brain-Hippocampus	162	PHF13	ENSG00000116273.5	1	0.001943	0.027202	14	0.0404959	Yes	No
Brain-Hippocampus	162	THAP3	ENSG00000041988.15	1	0.00142018	0.0198826	14	0.0335864	Yes	No
Brain-Hippocampus	162	DNAJC11	ENSG00000007923.15	1	0.00121155	0.0181733	15	0.0318164	Yes	No
Brain-Hippocampus	162	CAMTA1	ENSG00000171735.18	1	0.000336266	0.00672532	20	0.0177567	Yes	No
Brain-Hippocampus	162	RP11-338N10.1	ENSG00000270171.1	1	7.08068e-17	9.91295e-16	14	7.64942e-14	Yes	Yes
Brain-Hippocampus	162	RP11-338N10.2	ENSG00000270035.1	1	0.000482766	0.00675872	14	0.0177935	Yes	No
Brain-Hippocampus	162	RP11-338N10.3	ENSG00000269978.1	1	4.7255e-08	6.61571e-07	14	1.09963e-05	Yes	Yes
Brain-Hippocampus	162	VAMP3	ENSG00000049245.12	1	1.9459e-09	2.72426e-08	14	6.03934e-07	Yes	Yes
Brain-Hippocampus	162	PER3	ENSG00000049246.14	1	0.0003784	0.0052976	14	0.0154871	Yes	No
Brain-Hippocampus	162	PARK7	ENSG00000116288.12	1	0.00633375	0.0950063	15	0.103387	No	No
Brain-Hippocampus	162	ERRFI1	ENSG00000116285.12	1	0.000356382	0.00534573	15	0.0155701	Yes	No
Brain-Hippocampus	162	RP11-431K24.1	ENSG00000238290.1	1	1.28691e-12	1.93037e-11	15	7.38508e-10	Yes	Yes
Brain-Hippocampus	162	SLC45A1	ENSG00000162426.14	1	0.000576789	0.00865184	15	0.0205761	Yes	No
Brain-Hippocampus	162	RERE	ENSG00000142599.17	1	0.0011149	0.0189532	17	0.0326476	Yes	No
Brain-Hippocampus	162	ENO1	ENSG00000074800.13	1	0.00270511	0.0351664	13	0.0480274	Yes	No
Brain-Hippocampus	162	SLC2A5	ENSG00000142583.17	1	0.00141683	0.017002	12	0.0305594	Yes	No
Brain-Hippocampus	162	GPR157	ENSG00000180758.11	1	0.00295919	0.0355103	12	0.0483405	Yes	No
Brain-Hippocampus	162	MIR34AHG	ENSG00000228526.6	1	0.0076306	0.0915672	12	0.100216	No	No
Brain-Hippocampus	162	LINC01759	ENSG00000234546.3	1	0.000398976	0.00438874	11	0.0138265	Yes	No
Brain-Hippocampus	162	RP3-510D11.4	ENSG00000281937.1	1	0.00969133	0.106605	11	0.114058	No	No
Brain-Hippocampus	162	H6PD	ENSG00000049239.12	1	5.10338e-07	6.12405e-06	12	7.88733e-05	Yes	Yes
Brain-Hippocampus	162	SPSB1	ENSG00000171621.13	1	0.00101756	0.0122107	12	0.0250147	Yes	No
Brain-Hippocampus	162	SLC25A33	ENSG00000171612.6	1	0.00144064	0.0172876	12	0.0308648	Yes	No
Brain-Hippocampus	162	TMEM201	ENSG00000188807.12	1	0.00066009	0.00792107	12	0.0195776	Yes	No
Brain-Hippocampus	162	PIK3CD	ENSG00000171608.15	1	9.442e-06	0.000113304	12	0.00097055	Yes	Yes
Brain-Hippocampus	162	CLSTN1	ENSG00000171603.16	1	0.00493553	0.0592264	12	0.0703025	No	No
Brain-Hippocampus	162	CTNNBIP1	ENSG00000178585.14	1	0.000214493	0.00257391	12	0.00984712	Yes	Yes
Brain-Hippocampus	162	LZIC	ENSG00000162441.11	1	0.000321715	0.00386058	12	0.012783	Yes	No
Brain-Hippocampus	162	NMNAT1	ENSG00000173614.13	1	0.000195688	0.00234825	12	0.00928143	Yes	Yes
Brain-Hippocampus	162	RBP7	ENSG00000162444.11	1	8.01589e-05	0.000961907	12	0.00504139	Yes	Yes
Brain-Hippocampus	162	UBE4B	ENSG00000130939.18	1	0.000420877	0.00505052	12	0.0150511	Yes	No
Brain-Hippocampus	162	KIF1B	ENSG00000054523.17	1	2.87544e-05	0.000345052	12	0.00234923	Yes	Yes
Brain-Hippocampus	162	PGD	ENSG00000142657.20	1	0.00183352	0.0183352	10	0.0320072	Yes	No
Brain-Hippocampus	162	CENPS	ENSG00000175279.21	1	0.00173063	0.0173063	10	0.0308752	Yes	No
Brain-Hippocampus	162	CORT	ENSG00000241563.3	1	0.00173073	0.0155766	9	0.0290304	Yes	No
Brain-Hippocampus	162	DFFA	ENSG00000160049.11	1	0.00175422	0.0175422	10	0.031103	Yes	No
Brain-Hippocampus	162	PEX14	ENSG00000142655.12	1	0.00477972	0.0525769	11	0.0639628	No	No
Brain-Hippocampus	162	CASZ1	ENSG00000130940.14	1	0.000607889	0.00729467	12	0.0186592	Yes	No
Brain-Hippocampus	162	TARDBP	ENSG00000120948.16	1	0.000214707	0.00257648	12	0.00985071	Yes	Yes
Brain-Hippocampus	162	MASP2	ENSG00000009724.16	1	0.00817085	0.0980502	12	0.106139	No	No
Brain-Hippocampus	162	SRM	ENSG00000116649.9	1	0.000422124	0.00506549	12	0.0150738	Yes	No
Brain-Hippocampus	162	EXOSC10	ENSG00000171824.13	1	0.00196179	0.0255032	13	0.0388383	Yes	No
Brain-Hippocampus	162	MTOR	ENSG00000198793.12	1	0.00371316	0.0482711	13	0.0600933	No	No
Brain-Hippocampus	162	ANGPTL7	ENSG00000171819.4	1	0.00121899	0.0158469	13	0.0293232	Yes	No
Brain-Hippocampus	162	UBIAD1	ENSG00000120942.13	1	0.00114133	0.0148373	13	0.0281531	Yes	No
Brain-Hippocampus	162	DISP3	ENSG00000204624.7	1	0.000496444	0.00595733	12	0.0166304	Yes	No
Brain-Hippocampus	162	FBXO2	ENSG00000116661.9	1	0.00175855	0.0211026	12	0.0347131	Yes	No
Brain-Hippocampus	162	FBXO44	ENSG00000132879.13	1	0.000618351	0.00742022	12	0.0188457	Yes	No
Brain-Hippocampus	162	FBXO6	ENSG00000116663.10	1	0.00205918	0.0247101	12	0.0381713	Yes	No
Brain-Hippocampus	162	MAD2L2	ENSG00000116670.14	1	0.00053105	0.0063726	12	0.0172659	Yes	No
Brain-Hippocampus	162	DRAXIN	ENSG00000162490.6	1	0.00210433	0.0252519	12	0.0386396	Yes	No
Brain-Hippocampus	162	AGTRAP	ENSG00000177674.15	1	0.00115276	0.0138332	12	0.0269781	Yes	No
Brain-Hippocampus	162	MTHFR	ENSG00000177000.10	1	1.69257e-06	2.03109e-05	12	0.000223901	Yes	Yes
Brain-Hippocampus	162	CLCN6	ENSG00000011021.21	1	0.000420321	0.00546417	13	0.0157732	Yes	No
Brain-Hippocampus	162	NPPA	ENSG00000175206.10	1	6.60279e-05	0.000792335	12	0.00437788	Yes	Yes
Brain-Hippocampus	162	NPPB	ENSG00000120937.8	1	0.00519808	0.062377	12	0.0732322	No	No
Brain-Hippocampus	162	KIAA2013	ENSG00000116685.15	1	0.000109974	0.00131969	12	0.00632097	Yes	Yes
Brain-Hippocampus	162	PLOD1	ENSG00000083444.16	1	9.44226e-08	1.13307e-06	12	1.7759e-05	Yes	Yes
Brain-Hippocampus	162	MFN2	ENSG00000116688.16	1	4.11328e-05	0.000493593	12	0.00309289	Yes	Yes
Brain-Hippocampus	162	MIIP	ENSG00000116691.10	1	0.000220166	0.00242182	11	0.00948933	Yes	Yes
Brain-Hippocampus	162	TNFRSF8	ENSG00000120949.14	1	0.00164072	0.0196886	12	0.0333735	Yes	No
Brain-Hippocampus	162	TNFRSF1B	ENSG00000028137.18	1	0.00108309	0.011914	11	0.0246671	Yes	No
Brain-Hippocampus	162	VPS13D	ENSG00000048707.13	1	0.000258703	0.00336314	13	0.0117373	Yes	No
Brain-Hippocampus	162	DHRS3	ENSG00000162496.8	1	2.12038e-05	0.000254445	12	0.00186882	Yes	Yes
Brain-Hippocampus	162	RP11-474O21.5	ENSG00000272482.1	1	0.00655277	0.0720805	11	0.0821099	No	No
Brain-Hippocampus	162	C1orf158	ENSG00000157330.9	1	0.00025852	0.00284372	11	0.0105435	Yes	No
Brain-Hippocampus	162	LRRC38	ENSG00000162494.5	1	0.000140157	0.00210235	15	0.00866127	Yes	Yes
Brain-Hippocampus	162	PDPN	ENSG00000162493.16	1	0.00511997	0.0767996	15	0.0865505	No	No
Brain-Hippocampus	162	PRDM2	ENSG00000116731.22	1	0.0025721	0.0411536	16	0.0537046	No	No
Brain-Hippocampus	162	KAZN	ENSG00000189337.16	1	0.00156242	0.0421852	27	0.054677	No	No
Brain-Hippocampus	162	TMEM51	ENSG00000171729.13	1	6.0257e-05	0.00114488	19	0.00571151	Yes	Yes
Brain-Hippocampus	162	FHAD1	ENSG00000142621.19	1	0.00133817	0.0254252	19	0.038775	Yes	No
Brain-Hippocampus	162	RP3-467K16.4	ENSG00000228140.1	1	4.15015e-07	7.47026e-06	18	9.38128e-05	Yes	Yes
Brain-Hippocampus	162	EFHD2	ENSG00000142634.12	1	0.00139348	0.0250827	18	0.0384798	Yes	No
Brain-Hippocampus	162	CTRC	ENSG00000162438.11	1	0.00101111	0.0182	18	0.0318429	Yes	No
Brain-Hippocampus	162	CELA2A	ENSG00000142615.7	1	0.000336757	0.00606163	18	0.0168056	Yes	No
Brain-Hippocampus	162	CELA2B	ENSG00000215704.9	1	0.00383171	0.0689708	18	0.0792999	No	No
Brain-Hippocampus	162	CASP9	ENSG00000132906.17	1	7.29264e-05	0.00131267	18	0.00629237	Yes	Yes
Brain-Hippocampus	162	DNAJC16	ENSG00000116138.12	1	0.000236887	0.00426397	18	0.0135831	Yes	No
Brain-Hippocampus	162	AGMAT	ENSG00000116771.5	1	0.00116847	0.0210325	18	0.0346478	Yes	No
Brain-Hippocampus	162	DDI2	ENSG00000197312.11	1	0.000818652	0.0139171	17	0.0270728	Yes	No
Brain-Hippocampus	162	PLEKHM2	ENSG00000116786.11	1	0.000302181	0.00513707	17	0.0152016	Yes	No
Brain-Hippocampus	162	SLC25A34	ENSG00000162461.7	1	8.00893e-13	1.36152e-11	17	5.34411e-10	Yes	Yes
Brain-Hippocampus	162	FBLIM1	ENSG00000162458.12	1	0.00087135	0.0139416	16	0.0270997	Yes	No
Brain-Hippocampus	162	UQCRHL	ENSG00000233954.6	1	0.00198758	0.0318013	16	0.0448224	Yes	No
Brain-Hippocampus	162	SPEN	ENSG00000065526.10	1	0.000275298	0.00440477	16	0.0138602	Yes	No
Brain-Hippocampus	162	ZBTB17	ENSG00000116809.11	1	0.00233869	0.0350803	15	0.0479485	Yes	No
Brain-Hippocampus	162	C1orf64	ENSG00000183888.4	1	0.00149457	0.0224185	15	0.035945	Yes	No
Brain-Hippocampus	162	HSPB7	ENSG00000173641.17	1	0.00408738	0.0613106	15	0.0721999	No	No
Brain-Hippocampus	162	CLCNKA	ENSG00000186510.11	1	3.05604e-06	4.58406e-05	15	0.000447644	Yes	Yes
Brain-Hippocampus	162	CLCNKB	ENSG00000184908.17	1	0.0011574	0.017361	15	0.0309167	Yes	No
Brain-Hippocampus	162	FAM131C	ENSG00000185519.8	1	8.95114e-12	1.34267e-10	15	4.38703e-09	Yes	Yes
Brain-Hippocampus	162	EPHA2	ENSG00000142627.12	1	0.00260704	0.0391056	15	0.0518285	No	No
Brain-Hippocampus	162	ARHGEF19	ENSG00000142632.16	1	1.77549e-12	2.48568e-11	14	9.35173e-10	Yes	Yes
Brain-Hippocampus	162	RSG1	ENSG00000132881.11	1	0.000252681	0.00353753	14	0.0120854	Yes	No
Brain-Hippocampus	162	FBXO42	ENSG00000037637.10	1	1.78971e-08	2.68457e-07	15	4.88817e-06	Yes	Yes
Brain-Hippocampus	162	SZRD1	ENSG00000055070.16	1	0.000961798	0.014427	15	0.0276669	Yes	No
Brain-Hippocampus	162	NECAP2	ENSG00000157191.19	1	0.00011681	0.00175215	15	0.00766428	Yes	Yes
Brain-Hippocampus	162	LINC01772	ENSG00000226029.1	1	5.86803e-05	0.000880205	15	0.00472377	Yes	Yes
Brain-Hippocampus	162	RP4-798A10.7	ENSG00000261135.1	1	0.00294027	0.044104	15	0.0564141	No	No
Brain-Hippocampus	162	LINC01783	ENSG00000233421.4	1	0.0110266	0.154372	14	0.159364	No	No
Brain-Hippocampus	162	NBPF1	ENSG00000219481.10	1	2.13305e-07	3.19957e-06	15	4.45972e-05	Yes	Yes
Brain-Hippocampus	162	RP11-108M9.3	ENSG00000228549.3	1	0.000290249	0.00406348	14	0.0131985	Yes	No
Brain-Hippocampus	162	RP11-108M9.4	ENSG00000238142.1	1	9.6556e-12	1.35178e-10	14	4.40886e-09	Yes	Yes
Brain-Hippocampus	162	RP11-108M9.6	ENSG00000272426.1	1	3.93104e-07	5.50346e-06	14	7.17983e-05	Yes	Yes
Brain-Hippocampus	162	CROCC	ENSG00000058453.16	1	2.43904e-07	3.41466e-06	14	4.72322e-05	Yes	Yes
Brain-Hippocampus	162	MFAP2	ENSG00000117122.13	1	3.65903e-06	5.12264e-05	14	0.000493592	Yes	Yes
Brain-Hippocampus	162	ATP13A2	ENSG00000159363.17	1	0.000405078	0.00607618	15	0.0168273	Yes	No
Brain-Hippocampus	162	SDHB	ENSG00000117118.9	1	0.000366018	0.00549027	15	0.0158208	Yes	No
Brain-Hippocampus	162	PADI2	ENSG00000117115.12	1	0.000425658	0.00595921	14	0.0166304	Yes	No
Brain-Hippocampus	162	PADI1	ENSG00000142623.9	1	0.000571262	0.00856893	15	0.0204702	Yes	No
Brain-Hippocampus	162	PADI4	ENSG00000159339.13	1	0.00224332	0.0336498	15	0.0465806	Yes	No
Brain-Hippocampus	162	RCC2	ENSG00000179051.13	1	0.000303889	0.00455833	15	0.01413	Yes	No
Brain-Hippocampus	162	ARHGEF10L	ENSG00000074964.16	1	0.000765599	0.0130152	17	0.0259645	Yes	No
Brain-Hippocampus	162	IGSF21	ENSG00000117154.11	1	0.000466597	0.00933194	20	0.0215489	Yes	No
Brain-Hippocampus	162	PAX7	ENSG00000009709.11	1	0.00217199	0.0412679	19	0.053815	No	No
Brain-Hippocampus	162	ALDH4A1	ENSG00000159423.16	1	0.0012077	0.0229462	19	0.0364782	Yes	No
Brain-Hippocampus	162	IFFO2	ENSG00000169991.10	1	0.000499261	0.00948596	19	0.0217092	Yes	No
Brain-Hippocampus	162	UBR4	ENSG00000127481.14	1	0.000959829	0.0182367	19	0.0318813	Yes	No
Brain-Hippocampus	162	EMC1	ENSG00000127463.13	1	2.43117e-11	4.37611e-10	18	1.30951e-08	Yes	Yes
Brain-Hippocampus	162	MRTO4	ENSG00000053372.4	1	0.000183544	0.00312025	17	0.0111691	Yes	No
Brain-Hippocampus	162	AKR7A3	ENSG00000162482.4	1	0.0016837	0.028623	17	0.0417611	Yes	No
Brain-Hippocampus	162	AKR7A2	ENSG00000053371.12	1	0.000351162	0.00632092	18	0.0171961	Yes	No
Brain-Hippocampus	162	PQLC2	ENSG00000040487.12	1	0.000188173	0.00338712	18	0.0117734	Yes	No
Brain-Hippocampus	162	CAPZB	ENSG00000077549.17	1	0.000410837	0.00739506	18	0.018816	Yes	No
Brain-Hippocampus	162	MINOS1	ENSG00000173436.13	1	0.002153	0.038754	18	0.0514846	No	No
Brain-Hippocampus	162	NBL1	ENSG00000158747.13	1	1.75607e-05	0.000316093	18	0.00219766	Yes	Yes
Brain-Hippocampus	162	HTR6	ENSG00000158748.3	1	7.9645e-07	1.43361e-05	18	0.000163813	Yes	Yes
Brain-Hippocampus	162	TMCO4	ENSG00000162542.13	1	0.000126426	0.00227566	18	0.00910534	Yes	Yes
Brain-Hippocampus	162	OTUD3	ENSG00000169914.5	1	8.12345e-05	0.00138099	17	0.00653007	Yes	Yes
Brain-Hippocampus	162	PLA2G2A	ENSG00000188257.10	1	0.00166874	0.0266998	16	0.0399924	Yes	No
Brain-Hippocampus	162	PLA2G5	ENSG00000127472.10	1	2.78798e-07	4.46077e-06	16	6.00978e-05	Yes	Yes
Brain-Hippocampus	162	RP3-340N1.2	ENSG00000227066.1	1	5.57994e-14	8.36991e-13	15	4.0911e-11	Yes	Yes
Brain-Hippocampus	162	PLA2G2C	ENSG00000187980.6	1	0.00219946	0.0329919	15	0.0459788	Yes	No
Brain-Hippocampus	162	UBXN10	ENSG00000162543.5	1	0.00085999	0.0128999	15	0.0258196	Yes	No
Brain-Hippocampus	162	VWA5B1	ENSG00000158816.15	1	0.000489643	0.00734465	15	0.0187483	Yes	No
Brain-Hippocampus	162	LINC01141	ENSG00000236963.6	1	4.51517e-05	0.000677276	15	0.00392638	Yes	Yes
Brain-Hippocampus	162	CAMK2N1	ENSG00000162545.5	1	0.000936384	0.0140458	15	0.0272259	Yes	No
Brain-Hippocampus	162	MUL1	ENSG00000090432.6	1	8.51576e-08	1.27736e-06	15	1.97306e-05	Yes	Yes
Brain-Hippocampus	162	FAM43B	ENSG00000183114.7	1	8.12172e-05	0.00121826	15	0.00597724	Yes	Yes
Brain-Hippocampus	162	CDA	ENSG00000158825.5	1	1.44488e-06	2.16733e-05	15	0.000236761	Yes	Yes
Brain-Hippocampus	162	PINK1	ENSG00000158828.7	1	0.0024036	0.0360541	15	0.0488746	Yes	No
Brain-Hippocampus	162	DDOST	ENSG00000244038.9	1	0.000588728	0.00883092	15	0.0208651	Yes	No
Brain-Hippocampus	162	KIF17	ENSG00000117245.12	1	2.06976e-05	0.000310465	15	0.00216954	Yes	Yes
Brain-Hippocampus	162	SH2D5	ENSG00000189410.11	1	0.0074207	0.111311	15	0.118415	No	No
Brain-Hippocampus	162	HP1BP3	ENSG00000127483.17	1	0.00034413	0.00516195	15	0.0152528	Yes	No
Brain-Hippocampus	162	EIF4G3	ENSG00000075151.20	1	0.000315995	0.00537191	17	0.0156163	Yes	No
Brain-Hippocampus	162	ECE1	ENSG00000117298.14	1	0.000394106	0.00630569	16	0.0171723	Yes	No
Brain-Hippocampus	162	NBPF3	ENSG00000142794.18	1	4.46851e-26	6.70277e-25	15	1.81415e-22	Yes	Yes
Brain-Hippocampus	162	ALPL	ENSG00000162551.13	1	0.00569882	0.0911811	16	0.0998598	No	No
Brain-Hippocampus	162	RAP1GAP	ENSG00000076864.19	1	0.00343986	0.0515979	15	0.063087	No	No
Brain-Hippocampus	162	USP48	ENSG00000090686.15	1	0.000312474	0.00468711	15	0.0143647	Yes	No
Brain-Hippocampus	162	LDLRAD2	ENSG00000187942.11	1	0.000681504	0.0102226	15	0.0225875	Yes	No
Brain-Hippocampus	162	HSPG2	ENSG00000142798.17	1	0.000689919	0.0103488	15	0.022739	Yes	No
Brain-Hippocampus	162	CELA3B	ENSG00000219073.7	1	0.00120171	0.0180256	15	0.0316692	Yes	No
Brain-Hippocampus	162	CELA3A	ENSG00000142789.19	1	0.00540914	0.0811371	15	0.0905105	No	No
Brain-Hippocampus	162	LINC00339	ENSG00000218510.6	1	1.13052e-13	1.69578e-12	15	7.77785e-11	Yes	Yes
Brain-Hippocampus	162	CDC42	ENSG00000070831.15	1	8.01657e-05	0.00120248	15	0.00591586	Yes	Yes
Brain-Hippocampus	162	RP1-224A6.9	ENSG00000271840.1	1	0.00186518	0.0279777	15	0.0412272	Yes	No
Brain-Hippocampus	162	WNT4	ENSG00000162552.14	1	0.000116296	0.00174444	15	0.00764122	Yes	Yes
Brain-Hippocampus	162	ZBTB40	ENSG00000184677.16	1	0.00462804	0.0694205	15	0.0796805	No	No
Brain-Hippocampus	162	EPHA8	ENSG00000070886.11	1	8.82537e-05	0.00123555	14	0.00603041	Yes	Yes
Brain-Hippocampus	162	C1QA	ENSG00000173372.16	1	0.000510523	0.00714732	14	0.0184252	Yes	No
Brain-Hippocampus	162	C1QC	ENSG00000159189.11	1	0.000202765	0.0028387	14	0.0105313	Yes	No
Brain-Hippocampus	162	C1QB	ENSG00000173369.15	1	1.36259e-05	0.000190762	14	0.00148213	Yes	Yes
Brain-Hippocampus	162	EPHB2	ENSG00000133216.16	1	0.0010558	0.015837	15	0.0293138	Yes	No
Brain-Hippocampus	162	C1orf234	ENSG00000227868.5	1	0.00129303	0.0181024	14	0.0317567	Yes	No
Brain-Hippocampus	162	KDM1A	ENSG00000004487.15	1	0.00020562	0.00287868	14	0.0106184	Yes	No
Brain-Hippocampus	162	LUZP1	ENSG00000169641.13	1	0.000804261	0.0120639	15	0.0248279	Yes	No
Brain-Hippocampus	162	HTR1D	ENSG00000179546.4	1	0.000457119	0.00639966	14	0.0173082	Yes	No
Brain-Hippocampus	162	LINC01355	ENSG00000261326.2	1	0.00177624	0.0248674	14	0.0382679	Yes	No
Brain-Hippocampus	162	HNRNPR	ENSG00000125944.18	1	0.00028061	0.00392853	14	0.0129162	Yes	No
Brain-Hippocampus	162	ZNF436	ENSG00000125945.14	1	0.00185271	0.025938	14	0.0392483	Yes	No
Brain-Hippocampus	162	TCEA3	ENSG00000204219.9	1	6.43371e-12	9.00719e-11	14	3.04732e-09	Yes	Yes
Brain-Hippocampus	162	ASAP3	ENSG00000088280.18	1	2.82801e-05	0.000395922	14	0.00261506	Yes	Yes
Brain-Hippocampus	162	ID3	ENSG00000117318.8	1	0.000434628	0.0060848	14	0.0168382	Yes	No
Brain-Hippocampus	162	MDS2	ENSG00000197880.8	1	0.000196613	0.0029492	15	0.010798	Yes	No
Brain-Hippocampus	162	RPL11	ENSG00000142676.12	1	0.000235091	0.00329127	14	0.0116026	Yes	No
Brain-Hippocampus	162	ELOA	ENSG00000011007.12	1	0.00113595	0.0159033	14	0.0293916	Yes	No
Brain-Hippocampus	162	PITHD1	ENSG00000057757.9	1	0.00123699	0.0173178	14	0.0308752	Yes	No
Brain-Hippocampus	162	LYPLA2	ENSG00000011009.10	1	0.00438867	0.0614414	14	0.0723164	No	No
Brain-Hippocampus	162	GALE	ENSG00000117308.14	1	0.00590759	0.0827062	14	0.0919611	No	No
Brain-Hippocampus	162	HMGCL	ENSG00000117305.14	1	6.44457e-05	0.00090224	14	0.00480233	Yes	Yes
Brain-Hippocampus	162	FUCA1	ENSG00000179163.11	1	0.00387428	0.0542399	14	0.0655549	No	No
Brain-Hippocampus	162	PNRC2	ENSG00000189266.11	1	0.00548739	0.0768235	14	0.086572	No	No
Brain-Hippocampus	162	SRSF10	ENSG00000188529.14	1	0.000244169	0.00341837	14	0.0118254	Yes	No
Brain-Hippocampus	162	MYOM3	ENSG00000142661.18	1	0.000706402	0.010596	15	0.0230726	Yes	No
Brain-Hippocampus	162	IL22RA1	ENSG00000142677.3	1	0.00187016	0.0280523	15	0.0412907	Yes	No
Brain-Hippocampus	162	IFNLR1	ENSG00000185436.11	1	0.00150194	0.0225291	15	0.0360458	Yes	No
Brain-Hippocampus	162	GRHL3	ENSG00000158055.15	1	0.000603495	0.00844893	14	0.0202985	Yes	No
Brain-Hippocampus	162	STPG1	ENSG00000001460.17	1	1.01976e-06	1.42767e-05	14	0.000163237	Yes	Yes
Brain-Hippocampus	162	NIPAL3	ENSG00000001461.16	1	0.000278434	0.00389807	14	0.012857	Yes	No
Brain-Hippocampus	162	RCAN3	ENSG00000117602.11	1	6.8614e-05	0.000960596	14	0.00503598	Yes	Yes
Brain-Hippocampus	162	NCMAP	ENSG00000184454.6	1	0.000956579	0.0133921	14	0.0263999	Yes	No
Brain-Hippocampus	162	SRRM1	ENSG00000133226.16	1	0.000203881	0.00285434	14	0.0105689	Yes	No
Brain-Hippocampus	162	CLIC4	ENSG00000169504.14	1	0.00259979	0.0363971	14	0.0492298	Yes	No
Brain-Hippocampus	162	RUNX3	ENSG00000020633.18	1	0.000706842	0.00918894	13	0.0213686	Yes	No
Brain-Hippocampus	162	SYF2	ENSG00000117614.9	1	0.00134535	0.0174896	13	0.0310571	Yes	No
Brain-Hippocampus	162	RSRP1	ENSG00000117616.17	1	0.00795522	0.103418	13	0.111107	No	No
Brain-Hippocampus	162	RP3-465N24.6	ENSG00000272432.1	1	0.00144591	0.017351	12	0.0309079	Yes	No
Brain-Hippocampus	162	RHD	ENSG00000187010.19	1	6.74138e-29	8.76379e-28	13	3.17845e-25	Yes	Yes
Brain-Hippocampus	162	TMEM50A	ENSG00000183726.10	1	0.00139345	0.0181149	13	0.0317602	Yes	No
Brain-Hippocampus	162	RHCE	ENSG00000188672.17	1	4.0687e-13	5.28931e-12	13	2.21749e-10	Yes	Yes
Brain-Hippocampus	162	TMEM57	ENSG00000204178.9	1	0.00163487	0.0212534	13	0.0348376	Yes	No
Brain-Hippocampus	162	LDLRAP1	ENSG00000157978.11	1	1.27603e-20	1.53123e-19	12	2.03816e-17	Yes	Yes
Brain-Hippocampus	162	RP11-70P17.1	ENSG00000225643.1	1	0.0118514	0.142217	12	0.147809	No	No
Brain-Hippocampus	162	MAN1C1	ENSG00000117643.14	1	0.00745469	0.0894563	12	0.0982735	No	No
Brain-Hippocampus	162	SELENON	ENSG00000162430.16	1	0.000667255	0.00733981	11	0.0187438	Yes	No
Brain-Hippocampus	162	MTFR1L	ENSG00000117640.17	1	2.78102e-05	0.000305912	11	0.00214517	Yes	Yes
Brain-Hippocampus	162	AUNIP	ENSG00000127423.10	1	0.00317981	0.0349779	11	0.0478535	Yes	No
Brain-Hippocampus	162	PAQR7	ENSG00000182749.5	1	0.0026322	0.0289542	11	0.0420818	Yes	No
Brain-Hippocampus	162	STMN1	ENSG00000117632.22	1	0.000338784	0.00372662	11	0.0125169	Yes	No
Brain-Hippocampus	162	PAFAH2	ENSG00000158006.13	1	0.00249917	0.0249917	10	0.0384133	Yes	No
Brain-Hippocampus	162	EXTL1	ENSG00000158008.9	1	0.00085843	0.0085843	10	0.0204907	Yes	No
Brain-Hippocampus	162	SLC30A2	ENSG00000158014.14	1	0.0022479	0.022479	10	0.0359878	Yes	No
Brain-Hippocampus	162	TRIM63	ENSG00000158022.6	1	0.000170051	0.00170051	10	0.00752675	Yes	Yes
Brain-Hippocampus	162	PDIK1L	ENSG00000175087.9	1	0.00490555	0.04415	9	0.0564529	No	No
Brain-Hippocampus	162	FAM110D	ENSG00000197245.5	1	0.000188514	0.00169663	9	0.00752056	Yes	Yes
Brain-Hippocampus	162	RP11-96L14.7	ENSG00000236782.6	1	0.00158515	0.0142663	9	0.0274751	Yes	No
Brain-Hippocampus	162	CNKSR1	ENSG00000142675.17	1	2.48474e-21	2.23626e-20	9	3.24419e-18	Yes	Yes
Brain-Hippocampus	162	CEP85	ENSG00000130695.14	1	0.000284762	0.00256286	9	0.00982555	Yes	Yes
Brain-Hippocampus	162	SH3BGRL3	ENSG00000142669.14	1	0.00833593	0.0750233	9	0.0849499	No	No
Brain-Hippocampus	162	UBXN11	ENSG00000158062.20	1	0.000890745	0.00801671	9	0.0196924	Yes	No
Brain-Hippocampus	162	CD52	ENSG00000169442.8	1	0.0374722	0.33725	9	0.338819	No	No
Brain-Hippocampus	162	ZNF683	ENSG00000176083.17	1	0.000290209	0.00261188	9	0.00994622	Yes	Yes
Brain-Hippocampus	162	DHDDS	ENSG00000117682.16	1	0.00741466	0.0667319	9	0.0772842	No	No
Brain-Hippocampus	162	HMGN2	ENSG00000198830.10	1	0.000818773	0.00736896	9	0.0187813	Yes	No
Brain-Hippocampus	162	RPS6KA1	ENSG00000117676.13	1	0.00486648	0.0437983	9	0.0562014	No	No
Brain-Hippocampus	162	ARID1A	ENSG00000117713.18	1	0.00242019	0.0217817	9	0.0353173	Yes	No
Brain-Hippocampus	162	PIGV	ENSG00000060642.10	1	0.00111781	0.00894247	8	0.0210111	Yes	No
Brain-Hippocampus	162	ZDHHC18	ENSG00000204160.11	1	0.00535633	0.0428506	8	0.0553063	No	No
Brain-Hippocampus	162	SFN	ENSG00000175793.11	1	0.00772014	0.0617611	8	0.072622	No	No
Brain-Hippocampus	162	GPN2	ENSG00000142751.14	1	0.00278354	0.0222683	8	0.0357991	Yes	No
Brain-Hippocampus	162	GPATCH3	ENSG00000198746.12	1	0.00255923	0.0204738	8	0.0341323	Yes	No
Brain-Hippocampus	162	NUDC	ENSG00000090273.13	1	0.00115445	0.0103901	9	0.0227986	Yes	No
Brain-Hippocampus	162	TRNP1	ENSG00000253368.3	1	0.00453539	0.0362831	8	0.049116	Yes	No
Brain-Hippocampus	162	FAM46B	ENSG00000158246.7	1	0.00354154	0.0283323	8	0.0415208	Yes	No
Brain-Hippocampus	162	SLC9A1	ENSG00000090020.10	1	0.00234148	0.0187319	8	0.0324089	Yes	No
Brain-Hippocampus	162	WDTC1	ENSG00000142784.15	1	0.0016598	0.0132784	8	0.02627	Yes	No
Brain-Hippocampus	162	TMEM222	ENSG00000186501.14	1	0.00168647	0.0118053	7	0.0245363	Yes	No
Brain-Hippocampus	162	SYTL1	ENSG00000142765.17	1	0.004577	0.032039	7	0.0450473	Yes	No
Brain-Hippocampus	162	MAP3K6	ENSG00000142733.14	1	0.000126651	0.000886555	7	0.00474603	Yes	Yes
Brain-Hippocampus	162	FCN3	ENSG00000142748.12	1	0.00118679	0.00830756	7	0.0201308	Yes	No
Brain-Hippocampus	162	CD164L2	ENSG00000174950.10	1	9.95021e-08	6.96515e-07	7	1.15033e-05	Yes	Yes
Brain-Hippocampus	162	GPR3	ENSG00000181773.6	1	0.00133159	0.00932111	7	0.0215379	Yes	No
Brain-Hippocampus	162	WASF2	ENSG00000158195.10	1	0.000693059	0.00485141	7	0.0146626	Yes	No
Brain-Hippocampus	162	AHDC1	ENSG00000126705.13	1	0.00752971	0.052708	7	0.0640792	No	No
Brain-Hippocampus	162	FGR	ENSG00000000938.12	1	0.00183996	0.0128797	7	0.0257984	Yes	No
Brain-Hippocampus	162	RP11-288L9.1	ENSG00000233975.1	1	0.015225	0.106575	7	0.114033	No	No
Brain-Hippocampus	162	IFI6	ENSG00000126709.14	1	0.000486847	0.00340793	7	0.0118005	Yes	No
Brain-Hippocampus	162	FAM76A	ENSG00000009780.15	1	0.011109	0.0777628	7	0.0874241	No	No
Brain-Hippocampus	162	STX12	ENSG00000117758.13	1	0.000643017	0.00450112	7	0.0140191	Yes	No
Brain-Hippocampus	162	PPP1R8	ENSG00000117751.17	1	0.000622587	0.00498069	8	0.0149043	Yes	No
Brain-Hippocampus	162	THEMIS2	ENSG00000130775.15	1	0.000185156	0.00148125	8	0.00684235	Yes	Yes
Brain-Hippocampus	162	RPA2	ENSG00000117748.9	1	5.06272e-06	4.05017e-05	8	0.000403549	Yes	Yes
Brain-Hippocampus	162	SMPDL3B	ENSG00000130768.14	1	0.00202827	0.0162262	8	0.0297248	Yes	No
Brain-Hippocampus	162	XKR8	ENSG00000158156.7	1	0.00584732	0.0467786	8	0.0587901	No	No
Brain-Hippocampus	162	EYA3	ENSG00000158161.15	1	3.65537e-05	0.000328984	9	0.00226664	Yes	Yes
Brain-Hippocampus	162	PTAFR	ENSG00000169403.11	1	0.0395002	0.355501	9	0.3568	No	No
Brain-Hippocampus	162	DNAJC8	ENSG00000126698.10	1	0.00148402	0.0118721	8	0.0246157	Yes	No
Brain-Hippocampus	162	ATPIF1	ENSG00000130770.17	1	1.51573e-05	0.000121258	8	0.00102417	Yes	Yes
Brain-Hippocampus	162	SESN2	ENSG00000130766.4	1	0.00114541	0.0091633	8	0.0213348	Yes	No
Brain-Hippocampus	162	MED18	ENSG00000130772.13	1	0.000960678	0.00864611	9	0.0205705	Yes	No
Brain-Hippocampus	162	PHACTR4	ENSG00000204138.12	1	6.27135e-08	6.27135e-07	10	1.05009e-05	Yes	Yes
Brain-Hippocampus	162	RCC1	ENSG00000180198.15	1	0.00343211	0.0343211	10	0.0472113	Yes	No
Brain-Hippocampus	162	TRNAU1AP	ENSG00000180098.9	1	0.00331655	0.0331655	10	0.0461301	Yes	No
Brain-Hippocampus	162	TAF12	ENSG00000120656.11	1	0.00381768	0.0419945	11	0.0545039	No	No
Brain-Hippocampus	162	RAB42	ENSG00000188060.7	1	0.0210946	0.210946	10	0.214254	No	No
Brain-Hippocampus	162	LINC01715	ENSG00000229388.1	1	0.00634888	0.0698377	11	0.0800479	No	No
Brain-Hippocampus	162	GMEB1	ENSG00000162419.12	1	0.00666604	0.0799925	12	0.0894704	No	No
Brain-Hippocampus	162	YTHDF2	ENSG00000198492.15	1	0.0123256	0.147908	12	0.153143	No	No
Brain-Hippocampus	162	OPRD1	ENSG00000116329.10	1	0.000812343	0.0105605	13	0.0230255	Yes	No
Brain-Hippocampus	162	EPB41	ENSG00000159023.19	1	0.00250332	0.0375498	15	0.0503496	No	No
Brain-Hippocampus	162	TMEM200B	ENSG00000253304.1	1	0.00190734	0.0267028	14	0.0399924	Yes	No
Brain-Hippocampus	162	SRSF4	ENSG00000116350.16	1	0.000349767	0.00489674	14	0.0147574	Yes	No
Brain-Hippocampus	162	MECR	ENSG00000116353.15	1	0.000721766	0.0108265	15	0.0233556	Yes	No
Brain-Hippocampus	162	PTPRU	ENSG00000060656.19	1	0.00257869	0.0386803	15	0.0514206	No	No
Brain-Hippocampus	162	MATN1	ENSG00000162510.5	1	0.00903442	0.171654	19	0.176102	No	No
Brain-Hippocampus	162	LAPTM5	ENSG00000162511.7	1	0.00134677	0.0255885	19	0.0389248	Yes	No
Brain-Hippocampus	162	LINC01778	ENSG00000223382.4	1	0.00967776	0.1742	18	0.178572	No	No
Brain-Hippocampus	162	SDC3	ENSG00000162512.15	1	0.00253933	0.045708	18	0.0578455	No	No
Brain-Hippocampus	162	PUM1	ENSG00000134644.15	1	0.000587912	0.00999451	17	0.0223129	Yes	No
Brain-Hippocampus	162	NKAIN1	ENSG00000084628.9	1	3.82133e-25	5.73199e-24	15	1.33262e-21	Yes	Yes
Brain-Hippocampus	162	SNRNP40	ENSG00000060688.12	1	1.23657e-05	0.00017312	14	0.00137933	Yes	Yes
Brain-Hippocampus	162	ZCCHC17	ENSG00000121766.15	1	0.00124998	0.0174997	14	0.031066	Yes	No
Brain-Hippocampus	162	FABP3	ENSG00000121769.7	1	0.00319101	0.0414831	13	0.0540064	No	No
Brain-Hippocampus	162	SERINC2	ENSG00000168528.11	1	0.000537304	0.00698495	13	0.0181833	Yes	No
Brain-Hippocampus	162	TINAGL1	ENSG00000142910.15	1	0.00137573	0.0165088	12	0.0300241	Yes	No
Brain-Hippocampus	162	HCRTR1	ENSG00000121764.11	1	0.00298195	0.0328015	11	0.0458155	Yes	No
Brain-Hippocampus	162	PEF1	ENSG00000162517.12	1	0.00514823	0.0566306	11	0.067832	No	No
Brain-Hippocampus	162	COL16A1	ENSG00000084636.17	1	1.60999e-13	1.77099e-12	11	8.00874e-11	Yes	Yes
Brain-Hippocampus	162	ADGRB2	ENSG00000121753.12	1	0.0099385	0.099385	10	0.107379	No	No
Brain-Hippocampus	162	SPOCD1	ENSG00000134668.12	1	0.00106093	0.0106093	10	0.0230904	Yes	No
Brain-Hippocampus	162	RP11-84A19.2	ENSG00000203620.2	1	0.00181126	0.0181126	10	0.0317593	Yes	No
Brain-Hippocampus	162	RP11-84A19.4	ENSG00000269967.1	1	0.00170277	0.0170277	10	0.0305905	Yes	No
Brain-Hippocampus	162	PTP4A2	ENSG00000184007.18	1	0.0106125	0.0955127	9	0.103851	No	No
Brain-Hippocampus	162	KHDRBS1	ENSG00000121774.17	1	0.0299024	0.299024	10	0.300899	No	No
Brain-Hippocampus	162	TMEM39B	ENSG00000121775.17	1	0.00108886	0.00979978	9	0.0221583	Yes	No
Brain-Hippocampus	162	KPNA6	ENSG00000025800.13	1	0.00152899	0.0137609	9	0.0268844	Yes	No
Brain-Hippocampus	162	TXLNA	ENSG00000084652.15	1	0.00604242	0.0543818	9	0.0656783	No	No
Brain-Hippocampus	162	CCDC28B	ENSG00000160050.14	1	0.0117011	0.10531	9	0.112825	No	No
Brain-Hippocampus	162	IQCC	ENSG00000160051.11	1	0.00448034	0.0403231	9	0.0529217	No	No
Brain-Hippocampus	162	DCDC2B	ENSG00000222046.2	1	0.000495983	0.00446385	9	0.0139612	Yes	No
Brain-Hippocampus	162	TMEM234	ENSG00000160055.19	1	0.00508572	0.0457715	9	0.0578891	No	No
Brain-Hippocampus	162	EIF3I	ENSG00000084623.11	1	0.00779577	0.0701619	9	0.0803483	No	No
Brain-Hippocampus	162	FAM167B	ENSG00000183615.5	1	0.00156042	0.0124834	8	0.0253498	Yes	No
Brain-Hippocampus	162	LCK	ENSG00000182866.16	1	0.000846201	0.00676961	8	0.0177996	Yes	No
Brain-Hippocampus	162	HDAC1	ENSG00000116478.11	1	0.00570235	0.0456188	8	0.05777	No	No
Brain-Hippocampus	162	MARCKSL1	ENSG00000175130.6	1	0.00743675	0.059494	8	0.0705232	No	No
Brain-Hippocampus	162	RP4-811H24.9	ENSG00000233775.1	1	0.000127952	0.00102361	8	0.00527936	Yes	Yes
Brain-Hippocampus	162	TSSK3	ENSG00000162526.6	1	0.00195209	0.0156167	8	0.0290663	Yes	No
Brain-Hippocampus	162	FAM229A	ENSG00000225828.1	1	0.0484792	0.387834	8	0.388841	No	No
Brain-Hippocampus	162	BSDC1	ENSG00000160058.18	1	0.01033	0.0826399	8	0.0919099	No	No
Brain-Hippocampus	162	ZBTB8B	ENSG00000273274.1	1	0.00127629	0.0102104	8	0.0225771	Yes	No
Brain-Hippocampus	162	ZBTB8A	ENSG00000160062.14	1	0.00301316	0.0241053	8	0.037612	Yes	No
Brain-Hippocampus	162	ZBTB8OS	ENSG00000176261.15	1	0.00479441	0.0383552	8	0.0510934	No	No
Brain-Hippocampus	162	RBBP4	ENSG00000162521.18	1	0.00375012	0.030001	8	0.0430985	Yes	No
Brain-Hippocampus	162	SYNC	ENSG00000162520.14	1	0.0262566	0.210053	8	0.213407	No	No
Brain-Hippocampus	162	KIAA1522	ENSG00000162522.10	1	0.00247205	0.0197764	8	0.0334796	Yes	No
Brain-Hippocampus	162	YARS	ENSG00000134684.10	1	0.00717311	0.064558	9	0.0751746	No	No
Brain-Hippocampus	162	S100PBP	ENSG00000116497.17	1	4.4769e-05	0.000402921	9	0.00264848	Yes	Yes
Brain-Hippocampus	162	FNDC5	ENSG00000160097.16	1	0.0102085	0.0918764	9	0.100531	No	No
Brain-Hippocampus	162	HPCA	ENSG00000121905.9	1	0.00305568	0.0275011	9	0.0407839	Yes	No
Brain-Hippocampus	162	TMEM54	ENSG00000121900.18	1	0.000884244	0.0079582	9	0.0196292	Yes	No
Brain-Hippocampus	162	RNF19B	ENSG00000116514.16	1	0.000273908	0.00246517	9	0.00960539	Yes	Yes
Brain-Hippocampus	162	AK2	ENSG00000004455.16	1	0.000999053	0.00999053	10	0.0223129	Yes	No
Brain-Hippocampus	162	AZIN2	ENSG00000142920.16	1	0.00209173	0.0209173	10	0.0345364	Yes	No
Brain-Hippocampus	162	TRIM62	ENSG00000116525.13	1	0.0061247	0.0673717	11	0.0778661	No	No
Brain-Hippocampus	162	ZNF362	ENSG00000160094.14	1	0.000191326	0.00210459	11	0.00866664	Yes	Yes
Brain-Hippocampus	162	RP11-415J8.7	ENSG00000270115.1	1	0.00507592	0.0558351	11	0.0670806	No	No
Brain-Hippocampus	162	PHC2	ENSG00000134686.18	1	0.00243756	0.0316883	13	0.0447083	Yes	No
Brain-Hippocampus	162	ZSCAN20	ENSG00000121903.14	1	0.00237638	0.030893	13	0.0439555	Yes	No
Brain-Hippocampus	162	CSMD2	ENSG00000121904.17	1	0.000545394	0.00927171	17	0.0214864	Yes	No
Brain-Hippocampus	162	C1orf94	ENSG00000142698.14	1	0.00167975	0.0235165	14	0.0370566	Yes	No
Brain-Hippocampus	162	SMIM12	ENSG00000163866.8	1	2.27755e-05	0.000250531	11	0.00184755	Yes	Yes
Brain-Hippocampus	162	GJB5	ENSG00000189280.3	1	0.00104377	0.0104377	10	0.0228741	Yes	No
Brain-Hippocampus	162	GJB3	ENSG00000188910.7	1	0.00279059	0.0279059	10	0.0411654	Yes	No
Brain-Hippocampus	162	GJA4	ENSG00000187513.8	1	0.00153703	0.0153703	10	0.0287701	Yes	No
Brain-Hippocampus	162	DLGAP3	ENSG00000116544.11	1	0.00164144	0.0147729	9	0.0280604	Yes	No
Brain-Hippocampus	162	TMEM35B	ENSG00000243749.1	1	0.00242536	0.0218282	9	0.0353489	Yes	No
Brain-Hippocampus	162	ZMYM6	ENSG00000163867.16	1	0.000487401	0.00438661	9	0.0138243	Yes	No
Brain-Hippocampus	162	ZMYM1	ENSG00000197056.9	1	0.00220779	0.0176623	8	0.0312428	Yes	No
Brain-Hippocampus	162	SFPQ	ENSG00000116560.10	1	0.000489718	0.00391775	8	0.0128984	Yes	No
Brain-Hippocampus	162	ZMYM4	ENSG00000146463.11	1	0.00516351	0.0413081	8	0.0538519	No	No
Brain-Hippocampus	162	KIAA0319L	ENSG00000142687.17	1	0.00016996	0.00118972	7	0.00587059	Yes	Yes
Brain-Hippocampus	162	NCDN	ENSG00000020129.15	1	0.00411545	0.0288082	7	0.0419301	Yes	No
Brain-Hippocampus	162	TFAP2E	ENSG00000116819.6	1	0.00463543	0.032448	7	0.0454674	Yes	No
Brain-Hippocampus	162	PSMB2	ENSG00000126067.11	1	0.00371384	0.0259969	7	0.0393063	Yes	No
Brain-Hippocampus	162	C1orf216	ENSG00000142686.7	1	0.0138652	0.0831909	6	0.0924264	No	No
Brain-Hippocampus	162	CLSPN	ENSG00000092853.13	1	0.00489582	0.0293749	6	0.0424788	Yes	No
Brain-Hippocampus	162	AGO4	ENSG00000134698.10	1	0.00319493	0.0191696	6	0.0328564	Yes	No
Brain-Hippocampus	162	AGO1	ENSG00000092847.11	1	0.00290292	0.0145146	5	0.0277587	Yes	No
Brain-Hippocampus	162	AGO3	ENSG00000126070.19	1	0.0106478	0.063887	6	0.0745609	No	No
Brain-Hippocampus	162	TEKT2	ENSG00000092850.11	1	0.00131676	0.00790057	6	0.0195532	Yes	No
Brain-Hippocampus	162	ADPRHL2	ENSG00000116863.10	1	0.00495651	0.0297391	6	0.0428312	Yes	No
Brain-Hippocampus	162	COL8A2	ENSG00000171812.12	1	0.0034582	0.0207492	6	0.0343716	Yes	No
Brain-Hippocampus	162	TRAPPC3	ENSG00000054116.11	1	0.0150547	0.105383	7	0.11289	No	No
Brain-Hippocampus	162	MAP7D1	ENSG00000116871.15	1	0.0157747	0.110423	7	0.117623	No	No
Brain-Hippocampus	162	THRAP3	ENSG00000054118.13	1	0.00186827	0.0130779	7	0.0260396	Yes	No
Brain-Hippocampus	162	SH3D21	ENSG00000214193.10	1	0.00122683	0.00981461	8	0.0221642	Yes	No
Brain-Hippocampus	162	EVA1B	ENSG00000142694.6	1	1.59319e-05	0.000127455	8	0.00106788	Yes	Yes
Brain-Hippocampus	162	STK40	ENSG00000196182.10	1	0.00309113	0.0247291	8	0.0381876	Yes	No
Brain-Hippocampus	162	LSM10	ENSG00000181817.5	1	0.000153158	0.00122526	8	0.005997	Yes	Yes
Brain-Hippocampus	162	OSCP1	ENSG00000116885.18	1	0.0016652	0.0133216	8	0.0263267	Yes	No
Brain-Hippocampus	162	MRPS15	ENSG00000116898.11	1	0.000966792	0.00870113	9	0.0206472	Yes	No
Brain-Hippocampus	162	CSF3R	ENSG00000119535.17	1	0.000528729	0.00475856	9	0.0144971	Yes	No
Brain-Hippocampus	162	GRIK3	ENSG00000163873.9	1	0.00085476	0.0102571	12	0.0226335	Yes	No
Brain-Hippocampus	162	RP5-1180C18.1	ENSG00000223944.1	1	0.00192998	0.0250897	13	0.0384823	Yes	No
Brain-Hippocampus	162	ZC3H12A	ENSG00000163874.10	1	0.000290332	0.00377432	13	0.0126209	Yes	No
Brain-Hippocampus	162	MEAF6	ENSG00000163875.15	1	0.00259929	0.0337908	13	0.0467294	Yes	No
Brain-Hippocampus	162	SNIP1	ENSG00000163877.10	1	0.000616681	0.00801686	13	0.0196924	Yes	No
Brain-Hippocampus	162	DNALI1	ENSG00000163879.10	1	2.75156e-06	3.57703e-05	13	0.000362177	Yes	Yes
Brain-Hippocampus	162	GNL2	ENSG00000134697.12	1	9.22587e-05	0.00119936	13	0.0059096	Yes	Yes
Brain-Hippocampus	162	C1orf109	ENSG00000116922.14	1	0.000462331	0.0060103	13	0.0167209	Yes	No
Brain-Hippocampus	162	CDCA8	ENSG00000134690.10	1	0.00138596	0.0180175	13	0.0316628	Yes	No
Brain-Hippocampus	162	EPHA10	ENSG00000183317.16	1	1.60055e-05	0.000208071	13	0.00159427	Yes	Yes
Brain-Hippocampus	162	MANEAL	ENSG00000185090.14	1	0.00122391	0.0159109	13	0.0294003	Yes	No
Brain-Hippocampus	162	YRDC	ENSG00000196449.3	1	0.00282425	0.0367153	13	0.049542	Yes	No
Brain-Hippocampus	162	C1orf122	ENSG00000197982.13	1	0.00301486	0.0391932	13	0.0518932	No	No
Brain-Hippocampus	162	MTF1	ENSG00000188786.9	1	0.00215867	0.0280627	13	0.0412945	Yes	No
Brain-Hippocampus	162	INPP5B	ENSG00000204084.12	1	5.87112e-06	7.63245e-05	13	0.000695259	Yes	Yes
Brain-Hippocampus	162	SF3A3	ENSG00000183431.11	1	0.00132852	0.0172708	13	0.03085	Yes	No
Brain-Hippocampus	162	FHL3	ENSG00000183386.9	1	0.00482611	0.0627394	13	0.0735665	No	No
Brain-Hippocampus	162	UTP11	ENSG00000183520.11	1	0.000769672	0.0100057	13	0.0223206	Yes	No
Brain-Hippocampus	162	POU3F1	ENSG00000185668.7	1	0.0013648	0.0191072	14	0.0327942	Yes	No
Brain-Hippocampus	162	RP5-884C9.2	ENSG00000224592.5	1	0.000368459	0.00515842	14	0.0152449	Yes	No
Brain-Hippocampus	162	RRAGC	ENSG00000116954.7	1	0.00358471	0.0430166	12	0.0554455	No	No
Brain-Hippocampus	162	MYCBP	ENSG00000214114.8	1	0.00587414	0.0704897	12	0.0806609	No	No
Brain-Hippocampus	162	GJA9	ENSG00000131233.9	1	0.000289324	0.00347189	12	0.0119445	Yes	No
Brain-Hippocampus	162	RHBDL2	ENSG00000158315.10	1	0.000302438	0.00393169	13	0.0129162	Yes	No
Brain-Hippocampus	162	AKIRIN1	ENSG00000174574.15	1	5.2513e-08	6.30156e-07	12	1.0532e-05	Yes	Yes
Brain-Hippocampus	162	NDUFS5	ENSG00000168653.10	1	7.52306e-12	9.02768e-11	12	3.04856e-09	Yes	Yes
Brain-Hippocampus	162	MACF1	ENSG00000127603.23	1	0.000243369	0.00340717	14	0.0118005	Yes	No
Brain-Hippocampus	162	BMP8A	ENSG00000183682.7	1	6.34413e-05	0.000697854	11	0.00401742	Yes	Yes
Brain-Hippocampus	162	PABPC4	ENSG00000090621.13	1	0.00140338	0.0168406	12	0.0303821	Yes	No
Brain-Hippocampus	162	HEYL	ENSG00000163909.7	1	0.00155389	0.0186467	12	0.0323259	Yes	No
Brain-Hippocampus	162	NT5C1A	ENSG00000116981.3	1	0.0100517	0.120621	12	0.127237	No	No
Brain-Hippocampus	162	HPCAL4	ENSG00000116983.12	1	5.93538e-05	0.000712246	12	0.00407866	Yes	Yes
Brain-Hippocampus	162	PPIE	ENSG00000084072.16	1	1.00534e-20	1.20641e-19	12	1.64488e-17	Yes	Yes
Brain-Hippocampus	162	BMP8B	ENSG00000116985.11	1	0.000555919	0.00667103	12	0.0176938	Yes	No
Brain-Hippocampus	162	OXCT2	ENSG00000198754.5	1	0.00049112	0.00540231	11	0.0156733	Yes	No
Brain-Hippocampus	162	TRIT1	ENSG00000043514.15	1	0.00010845	0.0013014	12	0.00625323	Yes	Yes
Brain-Hippocampus	162	MYCL	ENSG00000116990.10	1	0.00208413	0.0250096	12	0.0384206	Yes	No
Brain-Hippocampus	162	MFSD2A	ENSG00000168389.17	1	0.00243515	0.0292218	12	0.0423317	Yes	No
Brain-Hippocampus	162	CAP1	ENSG00000131236.16	1	0.00238063	0.0285675	12	0.0417305	Yes	No
Brain-Hippocampus	162	PPT1	ENSG00000131238.16	1	3.42048e-07	4.10457e-06	12	5.59221e-05	Yes	Yes
Brain-Hippocampus	162	RLF	ENSG00000117000.8	1	0.00387107	0.0464529	12	0.0584935	No	No
Brain-Hippocampus	162	ZMPSTE24	ENSG00000084073.8	1	0.000600565	0.00720678	12	0.0185163	Yes	No
Brain-Hippocampus	162	COL9A2	ENSG00000049089.13	1	0.00265049	0.0318058	12	0.0448253	Yes	No
Brain-Hippocampus	162	SMAP2	ENSG00000084070.11	1	0.00042029	0.00546377	13	0.0157732	Yes	No
Brain-Hippocampus	162	ZFP69B	ENSG00000187801.14	1	7.8405e-05	0.00101927	13	0.00526427	Yes	Yes
Brain-Hippocampus	162	ZFP69	ENSG00000187815.9	1	5.89338e-10	8.25074e-09	14	2.00025e-07	Yes	Yes
Brain-Hippocampus	162	EXO5	ENSG00000164002.11	1	8.13559e-06	0.000113898	14	0.00097472	Yes	Yes
Brain-Hippocampus	162	ZNF684	ENSG00000117010.15	1	0.00173931	0.0243503	14	0.0378395	Yes	No
Brain-Hippocampus	162	RIMS3	ENSG00000117016.9	1	0.00619136	0.086679	14	0.0956862	No	No
Brain-Hippocampus	162	NFYC	ENSG00000066136.20	1	0.00119781	0.0167693	14	0.0303004	Yes	No
Brain-Hippocampus	162	KCNQ4	ENSG00000117013.14	1	0.00340358	0.0442465	13	0.0565153	No	No
Brain-Hippocampus	162	CITED4	ENSG00000179862.6	1	0.00124416	0.016174	13	0.0296652	Yes	No
Brain-Hippocampus	162	CTPS1	ENSG00000171793.13	1	1.82865e-06	2.37724e-05	13	0.000255389	Yes	Yes
Brain-Hippocampus	162	SLFNL1	ENSG00000171790.15	1	3.01372e-05	0.000391783	13	0.00259414	Yes	Yes
Brain-Hippocampus	162	SCMH1	ENSG00000010803.16	1	0.00132647	0.0185705	14	0.0322596	Yes	No
Brain-Hippocampus	162	RP11-399E6.1	ENSG00000235358.1	1	0.00159798	0.0223718	14	0.0359176	Yes	No
Brain-Hippocampus	162	FOXO6	ENSG00000204060.6	1	0.00145192	0.0203269	14	0.0339992	Yes	No
Brain-Hippocampus	162	HIVEP3	ENSG00000127124.14	1	7.32882e-05	0.00131919	18	0.00632025	Yes	Yes
Brain-Hippocampus	162	FOXJ3	ENSG00000198815.8	1	0.0023797	0.0356955	15	0.048529	Yes	No
Brain-Hippocampus	162	RIMKLA	ENSG00000177181.14	1	0.00493757	0.0691259	14	0.0794177	No	No
Brain-Hippocampus	162	ZMYND12	ENSG00000066185.12	1	0.00200322	0.0260418	13	0.0393472	Yes	No
Brain-Hippocampus	162	PPCS	ENSG00000127125.8	1	0.00351649	0.0457143	13	0.0578495	No	No
Brain-Hippocampus	162	CCDC30	ENSG00000186409.14	1	0.000323427	0.00452797	14	0.0140768	Yes	No
Brain-Hippocampus	162	PPIH	ENSG00000171960.10	1	0.000285589	0.00371265	13	0.0124861	Yes	No
Brain-Hippocampus	162	RP5-994D16.3	ENSG00000234917.2	1	0.000786338	0.0102224	13	0.0225875	Yes	No
Brain-Hippocampus	162	YBX1	ENSG00000065978.18	1	0.00788415	0.102494	13	0.110265	No	No
Brain-Hippocampus	162	P3H1	ENSG00000117385.15	1	0.0241689	0.314196	13	0.315938	No	No
Brain-Hippocampus	162	C1orf50	ENSG00000164008.14	1	1.12963e-09	1.46851e-08	13	3.42288e-07	Yes	Yes
Brain-Hippocampus	162	TMEM269	ENSG00000274386.5	1	0.00932931	0.13061	14	0.136654	No	No
Brain-Hippocampus	162	SVBP	ENSG00000177868.11	1	3.08431e-13	4.0096e-12	13	1.72825e-10	Yes	Yes
Brain-Hippocampus	162	ERMAP	ENSG00000164010.13	1	4.50497e-06	5.85646e-05	13	0.000553131	Yes	Yes
Brain-Hippocampus	162	ZNF691	ENSG00000164011.17	1	0.00448622	0.0583208	13	0.0694275	No	No
Brain-Hippocampus	162	SLC2A1	ENSG00000117394.20	1	0.00574021	0.0746227	13	0.0845439	No	No
Brain-Hippocampus	162	SLC2A1-AS1	ENSG00000227533.5	1	5.64225e-14	7.33492e-13	13	3.64415e-11	Yes	Yes
Brain-Hippocampus	162	RP5-848E13.4	ENSG00000283973.1	1	0.00421133	0.0547473	13	0.066001	No	No
Brain-Hippocampus	162	FAM183A	ENSG00000186973.10	1	0.00178823	0.023247	13	0.0367758	Yes	No
Brain-Hippocampus	162	EBNA1BP2	ENSG00000117395.12	1	0.00524395	0.0681713	13	0.0785845	No	No
Brain-Hippocampus	162	CFAP57	ENSG00000243710.7	1	0.0136955	0.178042	13	0.182263	No	No
Brain-Hippocampus	162	TMEM125	ENSG00000179178.10	1	0.000589207	0.00765969	13	0.019217	Yes	No
Brain-Hippocampus	162	C1orf210	ENSG00000253313.5	1	1.78473e-06	2.32014e-05	13	0.000250288	Yes	Yes
Brain-Hippocampus	162	TIE1	ENSG00000066056.13	1	0.00015847	0.00206011	13	0.00854482	Yes	Yes
Brain-Hippocampus	162	MPL	ENSG00000117400.16	1	0.0013019	0.0169247	13	0.0304749	Yes	No
Brain-Hippocampus	162	CDC20	ENSG00000117399.13	1	0.00225856	0.0293613	13	0.0424659	Yes	No
Brain-Hippocampus	162	ELOVL1	ENSG00000066322.14	1	0.00173046	0.022496	13	0.0360041	Yes	No
Brain-Hippocampus	162	MED8	ENSG00000159479.16	1	0.00936434	0.121736	13	0.128295	No	No
Brain-Hippocampus	162	SZT2	ENSG00000198198.15	1	0.000391672	0.00509174	13	0.0151197	Yes	No
Brain-Hippocampus	162	PTPRF	ENSG00000142949.16	1	0.00159906	0.0207877	13	0.0344071	Yes	No
Brain-Hippocampus	162	KDM4A	ENSG00000066135.12	1	0.00293602	0.0352322	12	0.0480665	Yes	No
Brain-Hippocampus	162	ST3GAL3	ENSG00000126091.19	1	0.000192616	0.00250401	13	0.00969009	Yes	Yes
Brain-Hippocampus	162	ARTN	ENSG00000117407.16	1	1.69675e-07	2.03609e-06	12	3.00183e-05	Yes	Yes
Brain-Hippocampus	162	IPO13	ENSG00000117408.10	1	0.00510674	0.0612808	12	0.0721695	No	No
Brain-Hippocampus	162	DPH2	ENSG00000132768.13	1	0.0037954	0.0455448	12	0.0577215	No	No
Brain-Hippocampus	162	ATP6V0B	ENSG00000117410.13	1	0.00819892	0.098387	12	0.106428	No	No
Brain-Hippocampus	162	B4GALT2	ENSG00000117411.16	1	0.000200314	0.00240377	12	0.00944529	Yes	Yes
Brain-Hippocampus	162	CCDC24	ENSG00000159214.12	1	0.00189117	0.022694	12	0.0362233	Yes	No
Brain-Hippocampus	162	SLC6A9	ENSG00000196517.11	1	0.00483818	0.0580582	12	0.0691921	No	No
Brain-Hippocampus	162	RP5-1198O20.4	ENSG00000230615.6	1	0.00284415	0.0341298	12	0.0470296	Yes	No
Brain-Hippocampus	162	KLF17	ENSG00000171872.4	1	0.0002931	0.00351719	12	0.01204	Yes	No
Brain-Hippocampus	162	DMAP1	ENSG00000178028.13	1	0.00566272	0.0622899	11	0.0731489	No	No
Brain-Hippocampus	162	ERI3	ENSG00000117419.14	1	0.000422916	0.00507499	12	0.0150893	Yes	No
Brain-Hippocampus	162	RNF220	ENSG00000187147.17	1	0.000121273	0.00157654	13	0.00715979	Yes	Yes
Brain-Hippocampus	162	TMEM53	ENSG00000126106.13	1	0.000481935	0.00530128	11	0.0154944	Yes	No
Brain-Hippocampus	162	C1orf228	ENSG00000198520.10	1	0.000179863	0.0019785	11	0.00830328	Yes	Yes
Brain-Hippocampus	162	KIF2C	ENSG00000142945.12	1	0.00341545	0.03757	11	0.0503729	No	No
Brain-Hippocampus	162	RPS8	ENSG00000142937.11	1	0.00689426	0.0758368	11	0.0857101	No	No
Brain-Hippocampus	162	BEST4	ENSG00000142959.4	1	0.000162031	0.00178234	11	0.00775204	Yes	Yes
Brain-Hippocampus	162	PLK3	ENSG00000173846.12	1	0.0100598	0.110658	11	0.117825	No	No
Brain-Hippocampus	162	TCTEX1D4	ENSG00000188396.3	1	0.00393386	0.0432724	11	0.0556961	No	No
Brain-Hippocampus	162	BTBD19	ENSG00000222009.8	1	0.0057734	0.0635075	11	0.0742278	No	No
Brain-Hippocampus	162	PTCH2	ENSG00000117425.13	1	0.000302187	0.00332406	11	0.0116728	Yes	No
Brain-Hippocampus	162	EIF2B3	ENSG00000070785.16	1	0.0012076	0.0144912	12	0.0277343	Yes	No
Brain-Hippocampus	162	HECTD3	ENSG00000126107.14	1	0.000473919	0.00568703	12	0.0161593	Yes	No
Brain-Hippocampus	162	UROD	ENSG00000126088.13	1	0.00068674	0.00824088	12	0.0200456	Yes	No
Brain-Hippocampus	162	ZSWIM5	ENSG00000162415.6	1	0.00148906	0.0193578	13	0.033051	Yes	No
Brain-Hippocampus	162	LINC01144	ENSG00000281912.1	1	0.0043899	0.0482889	11	0.0601016	No	No
Brain-Hippocampus	162	HPDL	ENSG00000186603.5	1	0.00208441	0.0229286	11	0.0364593	Yes	No
Brain-Hippocampus	162	MUTYH	ENSG00000132781.17	1	4.08927e-05	0.000449819	11	0.00288861	Yes	Yes
Brain-Hippocampus	162	TOE1	ENSG00000132773.11	1	0.00512734	0.0564007	11	0.0676067	No	No
Brain-Hippocampus	162	TESK2	ENSG00000070759.16	1	0.00321216	0.0417581	13	0.0542865	No	No
Brain-Hippocampus	162	CCDC163	ENSG00000280670.2	1	3.85343e-07	4.62411e-06	12	6.19303e-05	Yes	Yes
Brain-Hippocampus	162	MMACHC	ENSG00000132763.14	1	0.00136445	0.0163734	12	0.0298868	Yes	No
Brain-Hippocampus	162	PRDX1	ENSG00000117450.13	1	0.00183221	0.0219866	12	0.0354972	Yes	No
Brain-Hippocampus	162	AKR1A1	ENSG00000117448.13	1	0.0175299	0.210359	12	0.213706	No	No
Brain-Hippocampus	162	NASP	ENSG00000132780.16	1	0.000238174	0.00285809	12	0.0105764	Yes	No
Brain-Hippocampus	162	CCDC17	ENSG00000159588.14	1	1.17306e-05	0.000140767	12	0.00116011	Yes	Yes
Brain-Hippocampus	162	GPBP1L1	ENSG00000159592.10	1	0.00789195	0.0947034	12	0.1031	No	No
Brain-Hippocampus	162	TMEM69	ENSG00000159596.6	1	0.0102266	0.12272	12	0.129233	No	No
Brain-Hippocampus	162	IPP	ENSG00000197429.10	1	0.000296693	0.00385701	13	0.012783	Yes	No
Brain-Hippocampus	162	MAST2	ENSG00000086015.20	1	0.00929691	0.130157	14	0.136219	No	No
Brain-Hippocampus	162	PIK3R3	ENSG00000117461.14	1	0.00849371	0.110418	13	0.117623	No	No
Brain-Hippocampus	162	TSPAN1	ENSG00000117472.9	1	0.00568108	0.0738541	13	0.0837875	No	No
Brain-Hippocampus	162	POMGNT1	ENSG00000085998.13	1	0.0227582	0.295856	13	0.297794	No	No
Brain-Hippocampus	162	LURAP1	ENSG00000171357.5	1	0.000920514	0.0119667	13	0.0247245	Yes	No
Brain-Hippocampus	162	RAD54L	ENSG00000085999.11	1	1.99398e-05	0.000259217	13	0.00189848	Yes	Yes
Brain-Hippocampus	162	LRRC41	ENSG00000132128.16	1	0.00362489	0.0471236	13	0.0590845	No	No
Brain-Hippocampus	162	UQCRH	ENSG00000173660.11	1	0.000251495	0.00326943	13	0.0115418	Yes	No
Brain-Hippocampus	162	NSUN4	ENSG00000117481.10	1	0.0256067	0.332888	13	0.334511	No	No
Brain-Hippocampus	162	FAAH	ENSG00000117480.15	1	0.000551439	0.00716871	13	0.0184655	Yes	No
Brain-Hippocampus	162	RP11-49P4.7	ENSG00000282881.1	1	0.00121539	0.0158	13	0.0292724	Yes	No
Brain-Hippocampus	162	KNCN	ENSG00000162456.9	1	0.00897018	0.116612	13	0.123418	No	No
Brain-Hippocampus	162	MKNK1	ENSG00000079277.19	1	0.0129655	0.168552	13	0.173125	No	No
Brain-Hippocampus	162	MOB3C	ENSG00000142961.14	1	0.00308553	0.0401118	13	0.0527399	No	No
Brain-Hippocampus	162	ATPAF1	ENSG00000123472.12	1	6.8911e-05	0.000895843	13	0.00478223	Yes	Yes
Brain-Hippocampus	162	TEX38	ENSG00000186118.8	1	0.00904255	0.117553	13	0.124341	No	No
Brain-Hippocampus	162	EFCAB14	ENSG00000159658.10	1	0.00190848	0.0248102	13	0.0382359	Yes	No
Brain-Hippocampus	162	CYP4B1	ENSG00000142973.13	1	0.0131496	0.170944	13	0.175453	No	No
Brain-Hippocampus	162	CYP4A11	ENSG00000187048.12	1	0.000471048	0.00612363	13	0.0168998	Yes	No
Brain-Hippocampus	162	CYP4X1	ENSG00000186377.7	1	0.00175988	0.0228784	13	0.0364119	Yes	No
Brain-Hippocampus	162	CYP4Z1	ENSG00000186160.4	1	0.000978694	0.012723	13	0.0256293	Yes	No
Brain-Hippocampus	162	CYP4A22-AS1	ENSG00000225506.2	1	0.00101075	0.0131397	13	0.0260951	Yes	No
Brain-Hippocampus	162	CYP4A22	ENSG00000162365.11	1	0.000702132	0.00912771	13	0.0212863	Yes	No
Brain-Hippocampus	162	PDZK1IP1	ENSG00000162366.7	1	1.16689e-05	0.000151696	13	0.00123578	Yes	Yes
Brain-Hippocampus	162	TAL1	ENSG00000162367.11	1	0.000846571	0.0110054	13	0.0235734	Yes	No
Brain-Hippocampus	162	STIL	ENSG00000123473.15	1	0.000606182	0.00788036	13	0.0195275	Yes	No
Brain-Hippocampus	162	CMPK1	ENSG00000162368.13	1	0.00329228	0.0427996	13	0.0552523	No	No
Brain-Hippocampus	162	FOXE3	ENSG00000186790.5	1	0.00121311	0.0145573	12	0.0277903	Yes	No
Brain-Hippocampus	162	FOXD2	ENSG00000186564.5	1	0.000399819	0.00479783	12	0.0145596	Yes	No
Brain-Hippocampus	162	TRABD2B	ENSG00000269113.3	1	0.000577204	0.00750366	13	0.0189874	Yes	No
Brain-Hippocampus	162	SLC5A9	ENSG00000117834.12	1	1.23529e-06	1.23529e-05	10	0.000144521	Yes	Yes
Brain-Hippocampus	162	SPATA6	ENSG00000132122.11	1	7.08476e-06	7.08476e-05	10	0.000650836	Yes	Yes
Brain-Hippocampus	162	AGBL4	ENSG00000186094.16	1	0.00136673	0.0164008	12	0.029908	Yes	No
Brain-Hippocampus	162	BEND5	ENSG00000162373.12	1	0.0052324	0.0418592	8	0.0543828	No	No
Brain-Hippocampus	162	ELAVL4	ENSG00000162374.16	1	0.0506078	0.253039	5	0.255633	No	No
Brain-Hippocampus	162	DMRTA2	ENSG00000142700.11	1	0.0216029	0.0864118	4	0.0954318	No	No
Brain-Hippocampus	162	FAF1	ENSG00000185104.19	1	0.0147889	0.0887336	6	0.0975919	No	No
Brain-Hippocampus	162	CDKN2C	ENSG00000123080.10	1	0.0153434	0.0767169	5	0.0864734	No	No
Brain-Hippocampus	162	LINC01562	ENSG00000203356.2	1	0.0236241	0.0944962	4	0.102919	No	No
Brain-Hippocampus	162	RNF11	ENSG00000123091.4	1	0.00248573	0.00994291	4	0.0222764	Yes	No
Brain-Hippocampus	162	TTC39A	ENSG00000085831.15	1	0.0103408	0.0413634	4	0.053888	No	No
Brain-Hippocampus	162	EPS15	ENSG00000085832.16	1	0.00317118	0.0126847	4	0.0255963	Yes	No
Brain-Hippocampus	162	OSBPL9	ENSG00000117859.18	1	0.00915571	0.0457785	5	0.0578891	No	No
Brain-Hippocampus	162	NRDC	ENSG00000078618.21	1	0.00312085	0.0156043	5	0.0290562	Yes	No
Brain-Hippocampus	162	RAB3B	ENSG00000169213.6	1	0.00330157	0.0165078	5	0.0300241	Yes	No
Brain-Hippocampus	162	TXNDC12	ENSG00000117862.11	1	0.00353583	0.0176791	5	0.0312586	Yes	No
Brain-Hippocampus	162	KTI12	ENSG00000198841.3	1	0.010039	0.0401561	4	0.0527828	No	No
Brain-Hippocampus	162	BTF3L4	ENSG00000134717.17	1	0.00935637	0.0467818	5	0.0587902	No	No
Brain-Hippocampus	162	ZFYVE9	ENSG00000157077.14	1	0.00133252	0.00932761	7	0.0215489	Yes	No
Brain-Hippocampus	162	CC2D1B	ENSG00000154222.14	1	0.000527766	0.00369436	7	0.0124385	Yes	No
Brain-Hippocampus	162	ORC1	ENSG00000085840.12	1	0.0133618	0.0935325	7	0.102028	No	No
Brain-Hippocampus	162	PRPF38A	ENSG00000134748.12	1	0.0251621	0.176135	7	0.180399	No	No
Brain-Hippocampus	162	ZCCHC11	ENSG00000134744.13	1	1.56549e-12	1.25239e-11	8	4.94789e-10	Yes	Yes
Brain-Hippocampus	162	GPX7	ENSG00000116157.5	1	0.000537493	0.00429994	8	0.013644	Yes	No
Brain-Hippocampus	162	FAM159A	ENSG00000182183.14	1	0.00058321	0.00466568	8	0.014326	Yes	No
Brain-Hippocampus	162	COA7	ENSG00000162377.5	1	7.53257e-05	0.000677932	9	0.00392893	Yes	Yes
Brain-Hippocampus	162	ZYG11B	ENSG00000162378.12	1	0.000238189	0.0021437	9	0.00875342	Yes	Yes
Brain-Hippocampus	162	ECHDC2	ENSG00000121310.16	1	0.00405214	0.0405214	10	0.0531205	No	No
Brain-Hippocampus	162	SCP2	ENSG00000116171.17	1	0.00216021	0.0216021	10	0.0351446	Yes	No
Brain-Hippocampus	162	PODN	ENSG00000174348.13	1	0.00120201	0.0120201	10	0.024778	Yes	No
Brain-Hippocampus	162	SLC1A7	ENSG00000162383.11	1	2.43076e-16	2.43076e-15	10	1.7774e-13	Yes	Yes
Brain-Hippocampus	162	CPT2	ENSG00000157184.6	1	0.00386783	0.0386783	10	0.0514206	No	No
Brain-Hippocampus	162	C1orf123	ENSG00000162384.13	1	4.10945e-07	4.10945e-06	10	5.59465e-05	Yes	Yes
Brain-Hippocampus	162	MAGOH	ENSG00000162385.10	1	0.000648518	0.00648518	10	0.0174298	Yes	No
Brain-Hippocampus	162	LRP8	ENSG00000157193.15	1	0.000585177	0.00643695	11	0.0173554	Yes	No
Brain-Hippocampus	162	LINC01771	ENSG00000225675.2	1	0.00573819	0.0631201	11	0.0738875	No	No
Brain-Hippocampus	162	GLIS1	ENSG00000174332.5	1	0.00486961	0.0681746	14	0.0785845	No	No
Brain-Hippocampus	162	NDC1	ENSG00000058804.11	1	0.00101783	0.0132317	13	0.0262177	Yes	No
Brain-Hippocampus	162	YIPF1	ENSG00000058799.14	1	0.0013979	0.0195706	14	0.0332631	Yes	No
Brain-Hippocampus	162	DIO1	ENSG00000211452.10	1	2.49488e-05	0.000349283	14	0.00237225	Yes	Yes
Brain-Hippocampus	162	HSPB11	ENSG00000081870.11	1	0.00558678	0.0782149	14	0.0878539	No	No
Brain-Hippocampus	162	LRRC42	ENSG00000116212.14	1	0.00144051	0.0201672	14	0.0338497	Yes	No
Brain-Hippocampus	162	TMEM59	ENSG00000116209.11	1	0.00371582	0.0557373	15	0.0669941	No	No
Brain-Hippocampus	162	TCEANC2	ENSG00000116205.12	1	0.00549217	0.0878747	16	0.096847	No	No
Brain-Hippocampus	162	CDCP2	ENSG00000157211.11	1	0.000501693	0.00752539	15	0.0190144	Yes	No
Brain-Hippocampus	162	CYB5RL	ENSG00000215883.10	1	0.00118204	0.0165486	14	0.0300612	Yes	No
Brain-Hippocampus	162	MRPL37	ENSG00000116221.15	1	3.17097e-06	4.75645e-05	15	0.00046199	Yes	Yes
Brain-Hippocampus	162	SSBP3	ENSG00000157216.15	1	0.00220164	0.0352262	16	0.0480656	Yes	No
Brain-Hippocampus	162	ACOT11	ENSG00000162390.17	1	7.35988e-06	0.000117758	16	0.00100208	Yes	Yes
Brain-Hippocampus	162	FAM151A	ENSG00000162391.11	1	3.03088e-05	0.000454632	15	0.00291318	Yes	Yes
Brain-Hippocampus	162	MROH7	ENSG00000184313.19	1	0.000674843	0.0107975	16	0.0233125	Yes	No
Brain-Hippocampus	162	TTC4	ENSG00000243725.6	1	8.37627e-09	1.25644e-07	15	2.49004e-06	Yes	Yes
Brain-Hippocampus	162	PARS2	ENSG00000162396.5	1	0.00907751	0.136163	15	0.142078	No	No
Brain-Hippocampus	162	TTC22	ENSG00000006555.10	1	0.00124681	0.0187021	15	0.0323852	Yes	No
Brain-Hippocampus	162	LEXM	ENSG00000162398.11	1	0.00061092	0.00916381	15	0.0213348	Yes	No
Brain-Hippocampus	162	DHCR24	ENSG00000116133.11	1	3.89635e-05	0.000623416	16	0.0036975	Yes	Yes
Brain-Hippocampus	162	TMEM61	ENSG00000143001.4	1	0.000339551	0.00509327	15	0.0151197	Yes	No
Brain-Hippocampus	162	BSND	ENSG00000162399.6	1	0.00124206	0.018631	15	0.0323141	Yes	No
Brain-Hippocampus	162	PCSK9	ENSG00000169174.10	1	0.000222638	0.00333957	15	0.0116978	Yes	No
Brain-Hippocampus	162	USP24	ENSG00000162402.13	1	0.000118342	0.00189347	16	0.00807151	Yes	Yes
Brain-Hippocampus	162	RP11-504A18.1	ENSG00000260971.3	1	0.000781283	0.0125005	16	0.0253704	Yes	No
Brain-Hippocampus	162	PLPP3	ENSG00000162407.8	1	0.0013608	0.0244944	18	0.0379707	Yes	No
Brain-Hippocampus	162	PRKAA2	ENSG00000162409.10	1	0.00103085	0.0175245	17	0.031087	Yes	No
Brain-Hippocampus	162	C1orf168	ENSG00000187889.12	1	0.00146818	0.024959	17	0.0383857	Yes	No
Brain-Hippocampus	162	DAB1	ENSG00000173406.15	1	1.60564e-05	0.000433523	27	0.00281069	Yes	Yes
Brain-Hippocampus	162	OMA1	ENSG00000162600.11	1	4.5325e-09	7.252e-08	16	1.49441e-06	Yes	Yes
Brain-Hippocampus	162	TACSTD2	ENSG00000184292.6	1	0.00551826	0.0827739	15	0.0920251	No	No
Brain-Hippocampus	162	MYSM1	ENSG00000162601.9	1	1.58543e-06	2.37815e-05	15	0.000255389	Yes	Yes
Brain-Hippocampus	162	RP11-63G10.4	ENSG00000283445.1	1	0.0180392	0.270588	15	0.272906	No	No
Brain-Hippocampus	162	JUN	ENSG00000177606.6	1	0.000158237	0.00221531	14	0.00895109	Yes	Yes
Brain-Hippocampus	162	LINC01135	ENSG00000234807.5	1	3.28582e-05	0.000460015	14	0.00294144	Yes	Yes
Brain-Hippocampus	162	RP11-63G10.3	ENSG00000272226.1	1	0.00106616	0.0149263	14	0.0282835	Yes	No
Brain-Hippocampus	162	RP4-794H19.1	ENSG00000232453.6	1	0.00260554	0.0364775	14	0.0492982	Yes	No
Brain-Hippocampus	162	LINC01358	ENSG00000237352.3	1	0.0012674	0.0202783	16	0.0339532	Yes	No
Brain-Hippocampus	162	RP11-467C18.1	ENSG00000270457.1	1	0.00133881	0.0174045	13	0.0309668	Yes	No
Brain-Hippocampus	162	FGGY	ENSG00000172456.17	1	7.39143e-06	0.000118263	16	0.00100496	Yes	Yes
Brain-Hippocampus	162	HOOK1	ENSG00000134709.10	1	0.0005937	0.0065307	11	0.0175007	Yes	No
Brain-Hippocampus	162	CYP2J2	ENSG00000134716.9	1	0.000150738	0.00165812	11	0.00740053	Yes	Yes
Brain-Hippocampus	162	C1orf87	ENSG00000162598.13	1	0.00523068	0.0575375	11	0.0686799	No	No
Brain-Hippocampus	162	LINC01748	ENSG00000226476.3	1	0.00380004	0.0418005	11	0.0543298	No	No
Brain-Hippocampus	162	RP11-436K8.1	ENSG00000231252.2	1	0.000809551	0.00971461	12	0.0220178	Yes	No
Brain-Hippocampus	162	NFIA	ENSG00000162599.15	1	0.000471534	0.00801608	17	0.0196924	Yes	No
Brain-Hippocampus	162	TM2D1	ENSG00000162604.12	1	0.000173022	0.00242231	14	0.00948933	Yes	Yes
Brain-Hippocampus	162	RP11-430G17.3	ENSG00000271200.1	1	0.00126001	0.0163802	13	0.0298891	Yes	No
Brain-Hippocampus	162	PATJ	ENSG00000132849.19	1	0.000352623	0.00599459	17	0.0166983	Yes	No
Brain-Hippocampus	162	KANK4	ENSG00000132854.18	1	0.000440925	0.0070548	16	0.0182577	Yes	No
Brain-Hippocampus	162	USP1	ENSG00000162607.12	1	0.00236882	0.0379012	16	0.0506858	No	No
Brain-Hippocampus	162	DOCK7	ENSG00000116641.17	1	0.0014384	0.0258911	18	0.0392079	Yes	No
Brain-Hippocampus	162	ATG4C	ENSG00000125703.14	1	0.000346452	0.00588968	17	0.0164973	Yes	No
Brain-Hippocampus	162	RP4-771M4.3	ENSG00000234318.1	1	0.000715481	0.0121632	17	0.0249513	Yes	No
Brain-Hippocampus	162	ALG6	ENSG00000088035.15	1	0.00162446	0.0276158	17	0.0408853	Yes	No
Brain-Hippocampus	162	ITGB3BP	ENSG00000142856.16	1	3.96516e-32	6.74077e-31	17	3.70415e-28	Yes	Yes
Brain-Hippocampus	162	EFCAB7	ENSG00000203965.12	1	2.58159e-05	0.000413055	16	0.00270703	Yes	Yes
Brain-Hippocampus	162	PGM1	ENSG00000079739.15	1	0.00404378	0.0647005	16	0.0753213	No	No
Brain-Hippocampus	162	ROR1	ENSG00000185483.11	1	0.000154398	0.00277916	18	0.0103647	Yes	No
Brain-Hippocampus	162	UBE2U	ENSG00000177414.13	1	1.00992e-18	1.41389e-17	14	1.41008e-15	Yes	Yes
Brain-Hippocampus	162	CACHD1	ENSG00000158966.13	1	0.00411976	0.070036	17	0.0802295	No	No
Brain-Hippocampus	162	RAVER2	ENSG00000162437.14	1	0.00151838	0.0227757	15	0.0363122	Yes	No
Brain-Hippocampus	162	JAK1	ENSG00000162434.11	1	0.000755669	0.0120907	16	0.0248614	Yes	No
Brain-Hippocampus	162	RP4-535B20.4	ENSG00000272506.1	1	0.000741753	0.0111263	15	0.0237147	Yes	No
Brain-Hippocampus	162	RP4-535B20.1	ENSG00000231485.1	1	0.0100525	0.150788	15	0.155903	No	No
Brain-Hippocampus	162	AK4	ENSG00000162433.14	1	0.00134116	0.0201174	15	0.0338037	Yes	No
Brain-Hippocampus	162	DNAJC6	ENSG00000116675.15	1	0.0026617	0.0399254	15	0.0525762	No	No
Brain-Hippocampus	162	LEPROT	ENSG00000213625.8	1	0.000298257	0.00387734	13	0.0128026	Yes	No
Brain-Hippocampus	162	LEPR	ENSG00000116678.19	1	0.000455155	0.00682733	15	0.0179067	Yes	No
Brain-Hippocampus	162	PDE4B	ENSG00000184588.17	1	0.00756887	0.151377	20	0.156486	No	No
Brain-Hippocampus	162	SGIP1	ENSG00000118473.21	1	0.00132511	0.023852	18	0.037426	Yes	No
Brain-Hippocampus	162	TCTEX1D1	ENSG00000152760.9	1	1.88623e-06	3.01796e-05	16	0.000310953	Yes	Yes
Brain-Hippocampus	162	INSL5	ENSG00000172410.4	1	0.00241515	0.0362273	15	0.0490551	Yes	No
Brain-Hippocampus	162	WDR78	ENSG00000152763.16	1	0.00244738	0.0391581	16	0.0518771	No	No
Brain-Hippocampus	162	MIER1	ENSG00000198160.14	1	0.000710138	0.0113622	16	0.0240031	Yes	No
Brain-Hippocampus	162	SLC35D1	ENSG00000116704.7	1	0.000621235	0.00993976	16	0.0222764	Yes	No
Brain-Hippocampus	162	C1orf141	ENSG00000203963.11	1	5.05131e-05	0.000808209	16	0.00444527	Yes	Yes
Brain-Hippocampus	162	IL12RB2	ENSG00000081985.10	1	0.000555234	0.00888374	16	0.0209299	Yes	No
Brain-Hippocampus	162	SERBP1	ENSG00000142864.14	1	0.000209052	0.00334483	16	0.0117056	Yes	No
Brain-Hippocampus	162	GADD45A	ENSG00000116717.11	1	0.00650737	0.0976105	15	0.10577	No	No
Brain-Hippocampus	162	GNG12	ENSG00000172380.5	1	0.000101107	0.0015166	15	0.00696606	Yes	Yes
Brain-Hippocampus	162	DIRAS3	ENSG00000162595.5	1	0.000104929	0.001469	14	0.00681128	Yes	Yes
Brain-Hippocampus	162	WLS	ENSG00000116729.13	1	0.0004086	0.0057204	14	0.0162033	Yes	No
Brain-Hippocampus	162	RPE65	ENSG00000116745.6	1	0.003398	0.044174	13	0.0564717	No	No
Brain-Hippocampus	162	LRRC7	ENSG00000033122.18	1	6.39634e-06	9.59451e-05	15	0.000841736	Yes	Yes
Brain-Hippocampus	162	LRRC40	ENSG00000066557.5	1	0.000591137	0.00768479	13	0.0192535	Yes	No
Brain-Hippocampus	162	SRSF11	ENSG00000116754.13	1	0.00761967	0.0990557	13	0.107074	No	No
Brain-Hippocampus	162	ANKRD13C	ENSG00000118454.12	1	0.00393012	0.0510916	13	0.0626447	No	No
Brain-Hippocampus	162	HHLA3	ENSG00000197568.13	1	1.3013e-08	1.56156e-07	12	3.03509e-06	Yes	Yes
Brain-Hippocampus	162	CTH	ENSG00000116761.11	1	0.00425842	0.0511011	12	0.0626481	No	No
Brain-Hippocampus	162	RP11-42O15.3	ENSG00000271992.1	1	0.0012062	0.0144743	12	0.027714	Yes	No
Brain-Hippocampus	162	PTGER3	ENSG00000050628.20	1	0.000746912	0.00821603	11	0.0200066	Yes	No
Brain-Hippocampus	162	ZRANB2	ENSG00000132485.13	1	0.00184245	0.0184245	10	0.0321198	Yes	No
Brain-Hippocampus	162	NEGR1	ENSG00000172260.14	1	0.00030052	0.0045078	15	0.0140313	Yes	No
Brain-Hippocampus	162	LRRIQ3	ENSG00000162620.15	1	4.73827e-12	6.15975e-11	13	2.13986e-09	Yes	Yes
Brain-Hippocampus	162	FPGT	ENSG00000254685.6	1	0.000408527	0.00490232	12	0.0147574	Yes	No
Brain-Hippocampus	162	TNNI3K	ENSG00000116783.14	1	2.10128e-11	2.94179e-10	14	9.01121e-09	Yes	Yes
Brain-Hippocampus	162	LRRC53	ENSG00000162621.6	1	0.0135033	0.162039	12	0.166804	No	No
Brain-Hippocampus	162	ERICH3	ENSG00000178965.13	1	0.014804	0.192452	13	0.196229	No	No
Brain-Hippocampus	162	RP11-17E13.2	ENSG00000272864.1	1	3.41217e-14	4.0946e-13	12	2.0975e-11	Yes	Yes
Brain-Hippocampus	162	CRYZ	ENSG00000116791.13	1	1.11109e-07	1.33331e-06	12	2.049e-05	Yes	Yes
Brain-Hippocampus	162	TYW3	ENSG00000162623.15	1	3.36994e-08	4.38092e-07	13	7.63147e-06	Yes	Yes
Brain-Hippocampus	162	SLC44A5	ENSG00000137968.16	1	0.00268678	0.0456752	17	0.0578249	No	No
Brain-Hippocampus	162	ACADM	ENSG00000117054.13	1	0.00117837	0.0188539	16	0.0325461	Yes	No
Brain-Hippocampus	162	RABGGTB	ENSG00000137955.15	1	9.39259e-05	0.00150282	16	0.0069208	Yes	Yes
Brain-Hippocampus	162	MSH4	ENSG00000057468.6	1	7.51193e-10	1.20191e-08	16	2.85654e-07	Yes	Yes
Brain-Hippocampus	162	ST6GALNAC3	ENSG00000184005.10	1	0.00152607	0.0274692	18	0.0407632	Yes	No
Brain-Hippocampus	162	RP5-1102E8.3	ENSG00000272855.1	1	0.000354644	0.00531966	15	0.0155316	Yes	No
Brain-Hippocampus	162	ST6GALNAC5	ENSG00000117069.14	1	0.00260957	0.0365339	14	0.0493598	Yes	No
Brain-Hippocampus	162	PIGK	ENSG00000142892.14	1	9.0324e-05	0.00117421	13	0.00581939	Yes	Yes
Brain-Hippocampus	162	AK5	ENSG00000154027.18	1	2.56552e-05	0.000359173	14	0.00243032	Yes	Yes
Brain-Hippocampus	162	ZZZ3	ENSG00000036549.12	1	0.000346647	0.00415976	12	0.0133889	Yes	No
Brain-Hippocampus	162	USP33	ENSG00000077254.14	1	0.00562064	0.0674477	12	0.077939	No	No
Brain-Hippocampus	162	MIGA1	ENSG00000180488.14	1	0.00119519	0.0143422	12	0.0275686	Yes	No
Brain-Hippocampus	162	NEXN	ENSG00000162614.18	1	0.00208224	0.0249869	12	0.0384094	Yes	No
Brain-Hippocampus	162	FUBP1	ENSG00000162613.16	1	0.00345496	0.0414595	12	0.0539796	No	No
Brain-Hippocampus	162	DNAJB4	ENSG00000162616.8	1	0.00503607	0.0604329	12	0.071361	No	No
Brain-Hippocampus	162	GIPC2	ENSG00000137960.5	1	0.000553007	0.00718909	13	0.0184907	Yes	No
Brain-Hippocampus	162	PTGFR	ENSG00000122420.9	1	0.00150775	0.0211086	14	0.0347136	Yes	No
Brain-Hippocampus	162	IFI44L	ENSG00000137959.15	1	0.00686873	0.0892935	13	0.0981415	No	No
Brain-Hippocampus	162	IFI44	ENSG00000137965.10	1	0.0131257	0.170634	13	0.175184	No	No
Brain-Hippocampus	162	ADGRL4	ENSG00000162618.13	1	0.00243423	0.0389477	16	0.0516662	No	No
Brain-Hippocampus	162	ADGRL2	ENSG00000117114.19	1	0.00017834	0.00374513	21	0.0125604	Yes	No
Brain-Hippocampus	162	LINC01361	ENSG00000236268.5	1	0.00102568	0.0174365	17	0.0310024	Yes	No
Brain-Hippocampus	162	TTLL7	ENSG00000137941.16	1	0.00213258	0.0319887	15	0.0450025	Yes	No
Brain-Hippocampus	162	RP11-486G15.2	ENSG00000271576.1	1	0.0056027	0.0784378	14	0.088052	No	No
Brain-Hippocampus	162	PRKACB	ENSG00000142875.19	1	0.00677061	0.101559	15	0.109428	No	No
Brain-Hippocampus	162	SAMD13	ENSG00000203943.8	1	0.00337734	0.0506601	15	0.0622833	No	No
Brain-Hippocampus	162	DNASE2B	ENSG00000137976.7	1	0.000772624	0.0108167	14	0.0233402	Yes	No
Brain-Hippocampus	162	RPF1	ENSG00000117133.10	1	0.0121732	0.170425	14	0.174979	No	No
Brain-Hippocampus	162	GNG5	ENSG00000174021.10	1	0.000763762	0.0106927	14	0.0231895	Yes	No
Brain-Hippocampus	162	SPATA1	ENSG00000122432.17	1	5.6987e-05	0.000854805	15	0.0046308	Yes	Yes
Brain-Hippocampus	162	CTBS	ENSG00000117151.12	1	0.00747806	0.104693	14	0.112264	No	No
Brain-Hippocampus	162	SSX2IP	ENSG00000117155.16	1	0.00910035	0.127405	14	0.133701	No	No
Brain-Hippocampus	162	LPAR3	ENSG00000171517.5	1	0.0003787	0.0053018	14	0.0154944	Yes	No
Brain-Hippocampus	162	MCOLN2	ENSG00000153898.12	1	8.9581e-06	0.000125413	14	0.0010524	Yes	Yes
Brain-Hippocampus	162	WDR63	ENSG00000162643.12	1	0.000521047	0.00833676	16	0.0201679	Yes	No
Brain-Hippocampus	162	MCOLN3	ENSG00000055732.12	1	2.64881e-06	3.70834e-05	14	0.000373595	Yes	Yes
Brain-Hippocampus	162	SYDE2	ENSG00000097096.8	1	0.00317205	0.0475807	15	0.0594768	No	No
Brain-Hippocampus	162	C1orf52	ENSG00000162642.13	1	0.00686695	0.103004	15	0.110748	No	No
Brain-Hippocampus	162	BCL10	ENSG00000142867.12	1	0.000938565	0.0140785	15	0.0272581	Yes	No
Brain-Hippocampus	162	DDAH1	ENSG00000153904.18	1	0.00605316	0.102904	17	0.110661	No	No
Brain-Hippocampus	162	RP11-131L23.2	ENSG00000273264.1	1	4.28335e-05	0.000642502	15	0.00377915	Yes	Yes
Brain-Hippocampus	162	RP4-621F18.2	ENSG00000282057.1	1	0.000114118	0.00182589	16	0.0078704	Yes	Yes
Brain-Hippocampus	162	CYR61	ENSG00000142871.16	1	0.002531	0.040496	16	0.0530948	No	No
Brain-Hippocampus	162	ZNHIT6	ENSG00000117174.10	1	0.00154027	0.0246443	16	0.0380923	Yes	No
Brain-Hippocampus	162	COL24A1	ENSG00000171502.14	1	0.00407624	0.0733723	18	0.0833273	No	No
Brain-Hippocampus	162	ODF2L	ENSG00000122417.15	1	0.000375637	0.00563456	15	0.0160732	Yes	No
Brain-Hippocampus	162	CLCA2	ENSG00000137975.7	1	0.00106096	0.0159145	15	0.0294003	Yes	No
Brain-Hippocampus	162	CLCA4	ENSG00000016602.9	1	0.000202328	0.00303491	15	0.0109807	Yes	No
Brain-Hippocampus	162	SH3GLB1	ENSG00000097033.14	1	0.00351153	0.052673	15	0.0640496	No	No
Brain-Hippocampus	162	SELENOF	ENSG00000183291.15	1	4.09206e-06	6.13808e-05	15	0.000576128	Yes	Yes
Brain-Hippocampus	162	HS2ST1	ENSG00000153936.16	1	7.40682e-06	0.000111102	15	0.000956575	Yes	Yes
Brain-Hippocampus	162	LINC01140	ENSG00000267272.5	1	0.00337655	0.0438951	13	0.056258	No	No
Brain-Hippocampus	162	LMO4	ENSG00000143013.12	1	0.00108713	0.0141327	13	0.0273221	Yes	No
Brain-Hippocampus	162	LINC01773	ENSG00000224235.1	1	0.000163922	0.00180314	11	0.00780565	Yes	Yes
Brain-Hippocampus	162	PKN2	ENSG00000065243.19	1	0.00106751	0.0138776	13	0.0270191	Yes	No
Brain-Hippocampus	162	GTF2B	ENSG00000137947.11	1	0.00848096	0.101772	12	0.109644	No	No
Brain-Hippocampus	162	KYAT3	ENSG00000137944.17	1	3.36898e-13	4.04278e-12	12	1.73724e-10	Yes	Yes
Brain-Hippocampus	162	RBMXL1	ENSG00000213516.9	1	0.0026515	0.031818	12	0.044832	Yes	No
Brain-Hippocampus	162	GBP3	ENSG00000117226.11	1	5.35436e-30	6.42523e-29	12	2.47905e-26	Yes	Yes
Brain-Hippocampus	162	GBP1	ENSG00000117228.9	1	0.000616745	0.00678419	11	0.0178271	Yes	No
Brain-Hippocampus	162	GBP2	ENSG00000162645.12	1	0.00479445	0.0575334	12	0.0686796	No	No
Brain-Hippocampus	162	GBP7	ENSG00000213512.1	1	7.62324e-06	9.14789e-05	12	0.000806989	Yes	Yes
Brain-Hippocampus	162	GBP4	ENSG00000162654.8	1	0.00478287	0.0573944	12	0.068561	No	No
Brain-Hippocampus	162	GBP5	ENSG00000154451.14	1	0.00783505	0.0940206	12	0.102493	No	No
Brain-Hippocampus	162	GBP6	ENSG00000183347.14	1	0.00176943	0.0212332	12	0.0348235	Yes	No
Brain-Hippocampus	162	LRRC8B	ENSG00000197147.13	1	0.000586853	0.00704224	12	0.0182486	Yes	No
Brain-Hippocampus	162	LRRC8C	ENSG00000171488.14	1	0.00236122	0.0306958	13	0.0437643	Yes	No
Brain-Hippocampus	162	RP5-943J3.2	ENSG00000272931.1	1	0.00284549	0.0369914	13	0.0497923	Yes	No
Brain-Hippocampus	162	LRRC8D	ENSG00000171492.14	1	0.00226534	0.0294495	13	0.0425561	Yes	No
Brain-Hippocampus	162	RP11-302M6.5	ENSG00000272672.1	1	0.00490119	0.0588143	12	0.0698809	No	No
Brain-Hippocampus	162	ZNF326	ENSG00000162664.16	1	0.000257839	0.00335191	13	0.0117217	Yes	No
Brain-Hippocampus	162	BARHL2	ENSG00000143032.7	1	0.000375839	0.00526174	14	0.0154317	Yes	No
Brain-Hippocampus	162	LINC01763	ENSG00000225446.2	1	0.00234402	0.0351603	15	0.0480227	Yes	No
Brain-Hippocampus	162	ZNF644	ENSG00000122482.20	1	0.000151096	0.00226644	15	0.00908267	Yes	Yes
Brain-Hippocampus	162	HFM1	ENSG00000162669.15	1	6.68691e-06	0.000100304	15	0.000874054	Yes	Yes
Brain-Hippocampus	162	CDC7	ENSG00000097046.12	1	5.3403e-07	7.47643e-06	14	9.38253e-05	Yes	Yes
Brain-Hippocampus	162	TGFBR3	ENSG00000069702.10	1	0.00483682	0.0725523	15	0.0825748	No	No
Brain-Hippocampus	162	EPHX4	ENSG00000172031.6	1	0.0104254	0.145955	14	0.151355	No	No
Brain-Hippocampus	162	SETSIP	ENSG00000230667.5	1	0.000292367	0.00409313	14	0.0132447	Yes	No
Brain-Hippocampus	162	BTBD8	ENSG00000284413.1	1	0.000962249	0.0134715	14	0.026516	Yes	No
Brain-Hippocampus	162	KIAA1107	ENSG00000069712.12	1	0.00676427	0.0879355	13	0.0968963	No	No
Brain-Hippocampus	162	RP4-621B10.8	ENSG00000273487.1	1	0.00029255	0.00380315	13	0.0126915	Yes	No
Brain-Hippocampus	162	GLMN	ENSG00000174842.16	1	0.00697278	0.0906461	13	0.0993463	No	No
Brain-Hippocampus	162	RPAP2	ENSG00000122484.8	1	0.00109801	0.0142741	13	0.0274813	Yes	No
Brain-Hippocampus	162	GFI1	ENSG00000162676.11	1	0.00599212	0.0719054	12	0.0819834	No	No
Brain-Hippocampus	162	EVI5	ENSG00000067208.14	1	0.000243399	0.00340758	14	0.0118005	Yes	No
Brain-Hippocampus	162	RPL5	ENSG00000122406.12	1	0.00422433	0.0464676	11	0.0585048	No	No
Brain-Hippocampus	162	FAM69A	ENSG00000154511.11	1	0.000154767	0.0018572	12	0.00797975	Yes	Yes
Brain-Hippocampus	162	MTF2	ENSG00000143033.17	1	0.0383146	0.459775	12	0.460334	No	No
Brain-Hippocampus	162	TMED5	ENSG00000117500.12	1	0.00150979	0.0181175	12	0.0317616	Yes	No
Brain-Hippocampus	162	CCDC18	ENSG00000122483.17	1	0.000321694	0.00386033	12	0.012783	Yes	No
Brain-Hippocampus	162	DR1	ENSG00000117505.12	1	0.00423056	0.0507668	12	0.0623758	No	No
Brain-Hippocampus	162	FNBP1L	ENSG00000137942.16	1	0.000778237	0.00933884	12	0.0215566	Yes	No
Brain-Hippocampus	162	BCAR3	ENSG00000137936.16	1	0.00176469	0.0264703	15	0.0397822	Yes	No
Brain-Hippocampus	162	RP4-561L24.3	ENSG00000260464.1	1	0.000270302	0.00378423	14	0.0126401	Yes	No
Brain-Hippocampus	162	DNTTIP2	ENSG00000067334.13	1	0.00852114	0.119296	14	0.125994	No	No
Brain-Hippocampus	162	GCLM	ENSG00000023909.9	1	0.000809283	0.01133	14	0.0239657	Yes	No
Brain-Hippocampus	162	ABCA4	ENSG00000198691.11	1	0.000380611	0.00570916	15	0.0161876	Yes	No
Brain-Hippocampus	162	ARHGAP29	ENSG00000137962.12	1	0.00234253	0.035138	15	0.0480067	Yes	No
Brain-Hippocampus	162	ABCD3	ENSG00000117528.11	1	0.00383041	0.0574561	15	0.0686008	No	No
Brain-Hippocampus	162	F3	ENSG00000117525.13	1	1.46804e-05	0.000220206	15	0.00166592	Yes	Yes
Brain-Hippocampus	162	RP11-86H7.6	ENSG00000223675.1	1	0.00103047	0.015457	15	0.0288619	Yes	No
Brain-Hippocampus	162	SLC44A3	ENSG00000143036.16	1	1.20489e-07	1.80734e-06	15	2.70415e-05	Yes	Yes
Brain-Hippocampus	162	CNN3	ENSG00000117519.15	1	0.00216326	0.032449	15	0.0454674	Yes	No
Brain-Hippocampus	162	ALG14	ENSG00000172339.9	1	0.000739073	0.0110861	15	0.0236651	Yes	No
Brain-Hippocampus	162	TMEM56	ENSG00000152078.9	1	0.0144914	0.21737	15	0.220545	No	No
Brain-Hippocampus	162	RWDD3	ENSG00000122481.16	1	7.08728e-18	1.06309e-16	15	9.68749e-15	Yes	Yes
Brain-Hippocampus	162	RP11-286B14.1	ENSG00000228971.2	1	0.000187688	0.00337838	18	0.0117566	Yes	No
Brain-Hippocampus	162	PTBP2	ENSG00000117569.18	1	0.00199	0.02786	14	0.0411144	Yes	No
Brain-Hippocampus	162	DPYD	ENSG00000188641.12	1	0.000148164	0.00266694	18	0.0100646	Yes	No
Brain-Hippocampus	162	LINC01930	ENSG00000269998.1	1	0.00181977	0.0218372	12	0.0353555	Yes	No
Brain-Hippocampus	162	RP11-490G2.2	ENSG00000259946.1	1	5.07055e-05	0.000659172	13	0.00385489	Yes	Yes
Brain-Hippocampus	162	MIR137HG	ENSG00000225206.8	1	0.00053773	0.0069905	13	0.0181935	Yes	No
Brain-Hippocampus	162	SNX7	ENSG00000162627.16	1	0.00669062	0.0869781	13	0.0959813	No	No
Brain-Hippocampus	162	PLPPR5	ENSG00000117598.11	1	0.00457411	0.0640375	14	0.0746933	No	No
Brain-Hippocampus	162	PLPPR4	ENSG00000117600.12	1	0.0057297	0.0744861	13	0.0844207	No	No
Brain-Hippocampus	162	PALMD	ENSG00000099260.10	1	0.00254551	0.0330917	13	0.0460753	Yes	No
Brain-Hippocampus	162	FRRS1	ENSG00000156869.12	1	0.00274295	0.0356583	13	0.0485015	Yes	No
Brain-Hippocampus	162	AGL	ENSG00000162688.16	1	1.49299e-05	0.000194088	13	0.00150431	Yes	Yes
Brain-Hippocampus	162	SLC35A3	ENSG00000117620.14	1	0.000361833	0.004342	12	0.0137262	Yes	No
Brain-Hippocampus	162	MFSD14A	ENSG00000156875.13	1	0.000105199	0.00126238	12	0.00612743	Yes	Yes
Brain-Hippocampus	162	SASS6	ENSG00000156876.9	1	0.00176594	0.0211913	12	0.0347925	Yes	No
Brain-Hippocampus	162	TRMT13	ENSG00000122435.9	1	0.00230006	0.0253006	11	0.0386799	Yes	No
Brain-Hippocampus	162	LRRC39	ENSG00000122477.12	1	0.00171508	0.0205809	12	0.0342308	Yes	No
Brain-Hippocampus	162	DBT	ENSG00000137992.14	1	0.00299421	0.0359305	12	0.0487554	Yes	No
Brain-Hippocampus	162	RTCA	ENSG00000137996.12	1	0.0125616	0.150739	12	0.155861	No	No
Brain-Hippocampus	162	CDC14A	ENSG00000079335.18	1	0.000651711	0.00847224	13	0.0203249	Yes	No
Brain-Hippocampus	162	GPR88	ENSG00000181656.6	1	0.00322901	0.0419772	13	0.0544892	No	No
Brain-Hippocampus	162	VCAM1	ENSG00000162692.10	1	8.69977e-05	0.00113097	13	0.00566635	Yes	Yes
Brain-Hippocampus	162	EXTL2	ENSG00000162694.13	1	0.000512125	0.00665762	13	0.0176841	Yes	No
Brain-Hippocampus	162	SLC30A7	ENSG00000162695.11	1	0.00852556	0.119358	14	0.126052	No	No
Brain-Hippocampus	162	DPH5	ENSG00000117543.20	1	0.00122219	0.0158885	13	0.0293763	Yes	No
Brain-Hippocampus	162	S1PR1	ENSG00000170989.8	1	0.00323927	0.048589	15	0.0603667	No	No
Brain-Hippocampus	162	OLFM3	ENSG00000118733.16	1	0.000137951	0.00206927	15	0.00856325	Yes	Yes
Brain-Hippocampus	162	COL11A1	ENSG00000060718.20	1	0.00134775	0.0188685	14	0.0325558	Yes	No
Brain-Hippocampus	162	RNPC3	ENSG00000185946.15	1	0.0035377	0.0424524	12	0.0549291	No	No
Brain-Hippocampus	162	AMY2B	ENSG00000240038.6	1	0.02194	0.28522	13	0.287311	No	No
Brain-Hippocampus	162	AMY2A	ENSG00000243480.7	1	0.00169122	0.0219859	13	0.0354972	Yes	No
Brain-Hippocampus	162	PRMT6	ENSG00000198890.7	1	8.78142e-08	1.2294e-06	14	1.91036e-05	Yes	Yes
Brain-Hippocampus	162	NTNG1	ENSG00000162631.18	1	0.00167867	0.02518	15	0.0385687	Yes	No
Brain-Hippocampus	162	VAV3	ENSG00000134215.15	1	4.39919e-06	6.15886e-05	14	0.000577183	Yes	Yes
Brain-Hippocampus	162	SLC25A24	ENSG00000085491.15	1	1.37629e-08	1.65155e-07	12	3.19287e-06	Yes	Yes
Brain-Hippocampus	162	FAM102B	ENSG00000162636.15	1	0.00119924	0.0143909	12	0.0276249	Yes	No
Brain-Hippocampus	162	HENMT1	ENSG00000162639.15	1	0.0105093	0.126112	12	0.132467	No	No
Brain-Hippocampus	162	PRPF38B	ENSG00000134186.11	1	0.00416226	0.0457849	11	0.0578903	No	No
Brain-Hippocampus	162	FNDC7	ENSG00000143107.8	1	0.00144194	0.0158613	11	0.0293379	Yes	No
Brain-Hippocampus	162	STXBP3	ENSG00000116266.10	1	0.00964312	0.115717	12	0.122557	No	No
Brain-Hippocampus	162	AKNAD1	ENSG00000162641.18	1	5.33153e-05	0.000586468	11	0.00353533	Yes	Yes
Brain-Hippocampus	162	GPSM2	ENSG00000121957.12	1	6.12805e-05	0.000674086	11	0.0039154	Yes	Yes
Brain-Hippocampus	162	CLCC1	ENSG00000121940.15	1	0.00477508	0.0525258	11	0.0639092	No	No
Brain-Hippocampus	162	WDR47	ENSG00000085433.15	1	7.55329e-05	0.000830862	11	0.00453821	Yes	Yes
Brain-Hippocampus	162	TAF13	ENSG00000197780.9	1	0.0097683	0.107451	11	0.114855	No	No
Brain-Hippocampus	162	TMEM167B	ENSG00000215717.5	1	0.000340601	0.00340601	10	0.0118005	Yes	No
Brain-Hippocampus	162	C1orf194	ENSG00000179902.12	1	3.52657e-09	3.52657e-08	10	7.64048e-07	Yes	Yes
Brain-Hippocampus	162	KIAA1324	ENSG00000116299.16	1	0.00104699	0.0115169	11	0.0242001	Yes	No
Brain-Hippocampus	162	SARS	ENSG00000031698.12	1	0.000318889	0.00318889	10	0.0113387	Yes	No
Brain-Hippocampus	162	CELSR2	ENSG00000143126.7	1	0.00608025	0.0608025	10	0.0716994	No	No
Brain-Hippocampus	162	PSRC1	ENSG00000134222.16	1	4.30533e-05	0.000473587	11	0.00300596	Yes	Yes
Brain-Hippocampus	162	MYBPHL	ENSG00000221986.6	1	0.00108492	0.0119342	11	0.0246907	Yes	No
Brain-Hippocampus	162	SORT1	ENSG00000134243.11	1	0.000515287	0.00566816	11	0.0161285	Yes	No
Brain-Hippocampus	162	PSMA5	ENSG00000143106.12	1	0.0165173	0.18169	11	0.185777	No	No
Brain-Hippocampus	162	SYPL2	ENSG00000143028.8	1	5.28274e-06	6.33928e-05	12	0.000590429	Yes	Yes
Brain-Hippocampus	162	ATXN7L2	ENSG00000162650.16	1	0.00636019	0.0763223	12	0.0861283	No	No
Brain-Hippocampus	162	CYB561D1	ENSG00000174151.14	1	0.0122034	0.146441	12	0.151815	No	No
Brain-Hippocampus	162	AMIGO1	ENSG00000181754.6	1	9.70135e-07	1.16416e-05	12	0.000137441	Yes	Yes
Brain-Hippocampus	162	GPR61	ENSG00000156097.12	1	0.00786219	0.0943462	12	0.102774	No	No
Brain-Hippocampus	162	GNAI3	ENSG00000065135.10	1	0.00124931	0.016241	13	0.0297431	Yes	No
Brain-Hippocampus	162	AMPD2	ENSG00000116337.15	1	0.00484823	0.0630271	13	0.0738042	No	No
Brain-Hippocampus	162	GSTM4	ENSG00000168765.16	1	1.77765e-05	0.000231094	13	0.00173383	Yes	Yes
Brain-Hippocampus	162	GSTM2	ENSG00000213366.12	1	0.00104719	0.0136135	13	0.0266883	Yes	No
Brain-Hippocampus	162	GSTM1	ENSG00000134184.12	1	2.92183e-07	3.79839e-06	13	5.19065e-05	Yes	Yes
Brain-Hippocampus	162	GSTM5	ENSG00000134201.10	1	1.07676e-17	1.50746e-16	14	1.34002e-14	Yes	Yes
Brain-Hippocampus	162	GSTM3	ENSG00000134202.10	1	3.12291e-18	4.05979e-17	13	3.85446e-15	Yes	Yes
Brain-Hippocampus	162	CSF1	ENSG00000184371.13	1	0.00377293	0.049048	13	0.0608121	No	No
Brain-Hippocampus	162	AHCYL1	ENSG00000168710.17	1	0.000327957	0.00426344	13	0.0135831	Yes	No
Brain-Hippocampus	162	STRIP1	ENSG00000143093.14	1	0.000920758	0.0128906	14	0.0258125	Yes	No
Brain-Hippocampus	162	ALX3	ENSG00000156150.6	1	0.00217669	0.0304737	14	0.0435503	Yes	No
Brain-Hippocampus	162	UBL4B	ENSG00000186150.4	1	0.00428408	0.0599771	14	0.0709534	No	No
Brain-Hippocampus	162	SLC6A17	ENSG00000197106.6	1	0.00150443	0.021062	14	0.0346745	Yes	No
Brain-Hippocampus	162	KCNC4	ENSG00000116396.14	1	0.00132379	0.018533	14	0.0322223	Yes	No
Brain-Hippocampus	162	RBM15	ENSG00000162775.14	1	0.00384074	0.057611	15	0.0687451	No	No
Brain-Hippocampus	162	SLC16A4	ENSG00000168679.17	1	0.00017344	0.0026016	15	0.00991123	Yes	Yes
Brain-Hippocampus	162	LAMTOR5	ENSG00000134248.13	1	0.000326799	0.00490198	15	0.0147574	Yes	No
Brain-Hippocampus	162	PROK1	ENSG00000143125.5	1	0.00347371	0.0521057	15	0.0635473	No	No
Brain-Hippocampus	162	KCNA2	ENSG00000177301.14	1	0.00127688	0.02043	16	0.0340944	Yes	No
Brain-Hippocampus	162	RP11-284N8.3	ENSG00000259834.1	1	0.00138256	0.022121	16	0.0356329	Yes	No
Brain-Hippocampus	162	KCNA3	ENSG00000177272.8	1	0.00518749	0.0829999	16	0.0922481	No	No
Brain-Hippocampus	162	CD53	ENSG00000143119.12	1	0.00320593	0.0512949	16	0.0628289	No	No
Brain-Hippocampus	162	LRIF1	ENSG00000121931.15	1	0.00142855	0.0228567	16	0.0363838	Yes	No
Brain-Hippocampus	162	DRAM2	ENSG00000156171.14	1	4.79117e-16	8.14499e-15	17	5.27505e-13	Yes	Yes
Brain-Hippocampus	162	CEPT1	ENSG00000134255.13	1	0.00174851	0.0297247	17	0.0428274	Yes	No
Brain-Hippocampus	162	DENND2D	ENSG00000162777.16	1	0.00210674	0.0358145	17	0.0486305	Yes	No
Brain-Hippocampus	162	CHI3L2	ENSG00000064886.13	1	0.000299325	0.00508853	17	0.0151172	Yes	No
Brain-Hippocampus	162	PIFO	ENSG00000173947.13	1	0.000281595	0.00478712	17	0.0145458	Yes	No
Brain-Hippocampus	162	OVGP1	ENSG00000085465.12	1	0.000641645	0.010908	17	0.0234591	Yes	No
Brain-Hippocampus	162	WDR77	ENSG00000116455.13	1	0.000296336	0.0050377	17	0.0150253	Yes	No
Brain-Hippocampus	162	ATP5F1	ENSG00000116459.10	1	0.00351709	0.0597905	17	0.0707987	No	No
Brain-Hippocampus	162	C1orf162	ENSG00000143110.11	1	0.00096932	0.0164784	17	0.029993	Yes	No
Brain-Hippocampus	162	TMIGD3	ENSG00000121933.18	1	9.42584e-06	0.000160239	17	0.00129031	Yes	Yes
Brain-Hippocampus	162	ADORA3	ENSG00000282608.1	1	0.00102874	0.0174886	17	0.0310571	Yes	No
Brain-Hippocampus	162	RAP1A	ENSG00000116473.14	1	0.000564388	0.00959459	17	0.0218606	Yes	No
Brain-Hippocampus	162	LINC01160	ENSG00000231346.5	1	0.00178107	0.0302782	17	0.04337	Yes	No
Brain-Hippocampus	162	FAM212B	ENSG00000197852.9	1	0.000423056	0.00719196	17	0.0184913	Yes	No
Brain-Hippocampus	162	DDX20	ENSG00000064703.11	1	0.00252081	0.0428537	17	0.0553064	No	No
Brain-Hippocampus	162	KCND3	ENSG00000171385.9	1	5.89889e-05	0.0010618	18	0.00542623	Yes	Yes
Brain-Hippocampus	162	LINC01750	ENSG00000231437.3	1	2.91514e-11	4.66423e-10	16	1.38658e-08	Yes	Yes
Brain-Hippocampus	162	CTTNBP2NL	ENSG00000143079.14	1	3.70151e-05	0.000518212	14	0.00321494	Yes	Yes
Brain-Hippocampus	162	WNT2B	ENSG00000134245.17	1	4.04021e-05	0.000565629	14	0.00344196	Yes	Yes
Brain-Hippocampus	162	ST7L	ENSG00000007341.18	1	0.000183204	0.00256486	14	0.00982908	Yes	Yes
Brain-Hippocampus	162	CAPZA1	ENSG00000116489.12	1	0.000739173	0.0103484	14	0.022739	Yes	No
Brain-Hippocampus	162	MOV10	ENSG00000155363.18	1	0.00041436	0.00580104	14	0.0163515	Yes	No
Brain-Hippocampus	162	RHOC	ENSG00000155366.16	1	0.00796296	0.111481	14	0.118569	No	No
Brain-Hippocampus	162	PPM1J	ENSG00000155367.15	1	4.33323e-05	0.00056332	13	0.00343024	Yes	Yes
Brain-Hippocampus	162	FAM19A3	ENSG00000184599.13	1	0.000722248	0.00938922	13	0.0215825	Yes	No
Brain-Hippocampus	162	LINC01356	ENSG00000215866.7	1	0.000193186	0.00251142	13	0.00970524	Yes	Yes
Brain-Hippocampus	162	RP3-522D1.1	ENSG00000224167.1	1	0.000852185	0.0110784	13	0.0236582	Yes	No
Brain-Hippocampus	162	SLC16A1	ENSG00000155380.11	1	0.00110853	0.0144108	13	0.0276536	Yes	No
Brain-Hippocampus	162	RP11-31F15.2	ENSG00000238198.1	1	0.0059057	0.0767741	13	0.0865272	No	No
Brain-Hippocampus	162	LRIG2	ENSG00000198799.11	1	0.00103295	0.0134284	13	0.0264627	Yes	No
Brain-Hippocampus	162	MAGI3	ENSG00000081026.18	1	0.0072835	0.101969	14	0.109791	No	No
Brain-Hippocampus	162	PHTF1	ENSG00000116793.15	1	0.0149841	0.179809	12	0.183948	No	No
Brain-Hippocampus	162	RSBN1	ENSG00000081019.13	1	0.00528844	0.0634613	12	0.0741929	No	No
Brain-Hippocampus	162	PTPN22	ENSG00000134242.15	1	0.00471718	0.0566062	12	0.0678093	No	No
Brain-Hippocampus	162	BCL2L15	ENSG00000188761.11	1	0.00669542	0.0736496	11	0.0835666	No	No
Brain-Hippocampus	162	AP4B1	ENSG00000134262.12	1	0.000100973	0.0011107	11	0.00560261	Yes	Yes
Brain-Hippocampus	162	DCLRE1B	ENSG00000118655.4	1	0.00322316	0.0354548	11	0.0482839	Yes	No
Brain-Hippocampus	162	HIPK1	ENSG00000163349.21	1	0.00667471	0.0800966	12	0.0895397	No	No
Brain-Hippocampus	162	OLFML3	ENSG00000116774.11	1	0.00162799	0.0195359	12	0.0332329	Yes	No
Brain-Hippocampus	162	SYT6	ENSG00000134207.14	1	0.00049368	0.00592416	12	0.0165683	Yes	No
Brain-Hippocampus	162	TRIM33	ENSG00000197323.11	1	0.00052395	0.0073353	14	0.0187402	Yes	No
Brain-Hippocampus	162	BCAS2	ENSG00000116752.5	1	0.000287923	0.003743	13	0.0125579	Yes	No
Brain-Hippocampus	162	DENND2C	ENSG00000175984.14	1	0.00360066	0.0504093	14	0.0620628	No	No
Brain-Hippocampus	162	NRAS	ENSG00000213281.4	1	0.00304945	0.0426923	14	0.0551412	No	No
Brain-Hippocampus	162	CSDE1	ENSG00000009307.15	1	0.000669751	0.00937651	14	0.0215734	Yes	No
Brain-Hippocampus	162	SIKE1	ENSG00000052723.11	1	0.00109013	0.0152618	14	0.0286439	Yes	No
Brain-Hippocampus	162	TSPAN2	ENSG00000134198.9	1	0.00221655	0.0310317	14	0.0440842	Yes	No
Brain-Hippocampus	162	LINC01765	ENSG00000233730.1	1	0.000115478	0.0016167	14	0.00727836	Yes	Yes
Brain-Hippocampus	162	NGF	ENSG00000134259.3	1	0.000527059	0.00685177	13	0.0179533	Yes	No
Brain-Hippocampus	162	VANGL1	ENSG00000173218.14	1	0.00310425	0.037251	12	0.0500393	No	No
Brain-Hippocampus	162	CASQ2	ENSG00000118729.11	1	0.000394865	0.00473838	12	0.0144535	Yes	No
Brain-Hippocampus	162	NHLH2	ENSG00000177551.5	1	0.000408334	0.00490001	12	0.0147574	Yes	No
Brain-Hippocampus	162	LINC01649	ENSG00000228127.2	1	0.000693162	0.00831794	12	0.0201412	Yes	No
Brain-Hippocampus	162	SLC22A15	ENSG00000163393.12	1	6.16229e-05	0.000739475	12	0.00418397	Yes	Yes
Brain-Hippocampus	162	MAB21L3	ENSG00000173212.4	1	0.0046369	0.0510059	11	0.0625721	No	No
Brain-Hippocampus	162	ATP1A1	ENSG00000163399.15	1	0.0066069	0.0726759	11	0.0826803	No	No
Brain-Hippocampus	162	RP5-1086K13.1	ENSG00000224950.2	1	0.00151967	0.0167163	11	0.0302438	Yes	No
Brain-Hippocampus	162	CD58	ENSG00000116815.15	1	0.00204124	0.0224537	11	0.0359737	Yes	No
Brain-Hippocampus	162	IGSF3	ENSG00000143061.17	1	0.000344793	0.00413751	12	0.013341	Yes	No
Brain-Hippocampus	162	CD2	ENSG00000116824.4	1	0.00178962	0.0196858	11	0.0333735	Yes	No
Brain-Hippocampus	162	RP4-753F5.1	ENSG00000272715.1	1	0.000962992	0.00962992	10	0.021897	Yes	No
Brain-Hippocampus	162	PTGFRN	ENSG00000134247.9	1	0.0219555	0.241511	11	0.244381	No	No
Brain-Hippocampus	162	CD101	ENSG00000134256.12	1	0.00167999	0.0167999	10	0.0303466	Yes	No
Brain-Hippocampus	162	TTF2	ENSG00000116830.11	1	0.00352695	0.0352695	10	0.0481029	Yes	No
Brain-Hippocampus	162	TRIM45	ENSG00000134253.9	1	0.00291028	0.0291028	10	0.0422268	Yes	No
Brain-Hippocampus	162	RP11-188D8.1	ENSG00000271427.1	1	0.00210704	0.0210704	10	0.0346824	Yes	No
Brain-Hippocampus	162	MAN1A2	ENSG00000198162.12	1	0.000660282	0.0072631	11	0.0185925	Yes	No
Brain-Hippocampus	162	FAM46C	ENSG00000183508.4	1	0.0167499	0.217749	13	0.220916	No	No
Brain-Hippocampus	162	GDAP2	ENSG00000196505.10	1	0.00210783	0.0274018	13	0.0406932	Yes	No
Brain-Hippocampus	162	WDR3	ENSG00000065183.15	1	0.00874314	0.122404	14	0.128931	No	No
Brain-Hippocampus	162	SPAG17	ENSG00000155761.13	1	0.00163156	0.0244734	15	0.0379576	Yes	No
Brain-Hippocampus	162	TBX15	ENSG00000092607.13	1	0.00767096	0.107393	14	0.1148	No	No
Brain-Hippocampus	162	WARS2	ENSG00000116874.11	1	3.0772e-19	4.30807e-18	14	4.54201e-16	Yes	Yes
Brain-Hippocampus	162	ZNF697	ENSG00000143067.4	1	3.45553e-05	0.000380108	11	0.00253415	Yes	Yes
Brain-Hippocampus	162	PHGDH	ENSG00000092621.11	1	3.12418e-05	0.00034366	11	0.00234291	Yes	Yes
Brain-Hippocampus	162	HMGCS2	ENSG00000134240.11	1	0.00495205	0.0495205	10	0.0612513	No	No
Brain-Hippocampus	162	NOTCH2	ENSG00000134250.19	1	0.00128089	0.0128089	10	0.0257175	Yes	No
Brain-Hippocampus	162	SEC22B	ENSG00000265808.3	1	0.000147767	0.00118214	8	0.0058459	Yes	Yes
Brain-Hippocampus	162	NBPF26	ENSG00000273136.6	1	9.72602e-33	4.86301e-32	5	3.14949e-29	Yes	Yes
Brain-Hippocampus	162	LINC00623	ENSG00000226067.6	1	4.29984e-15	1.71993e-14	4	1.06448e-12	Yes	Yes
Brain-Hippocampus	162	FCGR1B	ENSG00000198019.12	1	0.00690004	0.0276002	4	0.0408741	Yes	No
Brain-Hippocampus	162	FAM72B	ENSG00000188610.12	1	0.0280743	0.0842228	3	0.0934126	No	No
Brain-Hippocampus	162	SRGAP2C	ENSG00000171943.11	1	0.018131	0.0543929	3	0.0656873	No	No
Brain-Hippocampus	162	CH17-437K3.1	ENSG00000227082.1	1	0.00338013	0.0101404	3	0.0225025	Yes	No
Brain-Hippocampus	162	RP11-343N15.2	ENSG00000231429.2	1	0.041599	0.124797	3	0.1312	No	No
Brain-Hippocampus	162	RP11-344P13.6	ENSG00000272583.1	1	0.00102823	0.00308468	3	0.0110877	Yes	No
Brain-Hippocampus	162	RP11-403I13.5	ENSG00000232721.2	1	9.5378e-06	9.5378e-06	1	0.000115769	Yes	Yes
Brain-Hippocampus	162	RP5-998N21.4	ENSG00000234571.1	1	0.0213599	0.0213599	1	0.0349459	Yes	No
Brain-Hippocampus	162	HIST2H3PS2	ENSG00000203818.7	1	0.0215235	0.0215235	1	0.0350901	Yes	No
Brain-Hippocampus	162	FAM72C	ENSG00000263513.5	1	0.000898966	0.000898966	1	0.00479325	Yes	Yes
Brain-Hippocampus	162	RP11-14N7.2	ENSG00000232527.7	1	1.24401e-05	1.24401e-05	1	0.000145167	Yes	Yes
Brain-Hippocampus	162	NBPF15	ENSG00000266338.6	1	0.00948139	0.00948139	1	0.0217073	Yes	No
Brain-Hippocampus	162	SRGAP2B	ENSG00000196369.10	1	1.81137e-09	3.62274e-09	2	9.39839e-08	Yes	Yes
Brain-Hippocampus	162	FAM72D	ENSG00000215784.5	1	0.0307292	0.0614585	2	0.0723271	No	No
Brain-Hippocampus	162	NBPF20	ENSG00000162825.16	1	0.00496768	0.00993535	2	0.0222764	Yes	No
Brain-Hippocampus	162	GPR89A	ENSG00000117262.18	1	0.00760315	0.0228095	3	0.0363309	Yes	No
Brain-Hippocampus	162	PDZK1	ENSG00000174827.13	1	0.00499239	0.0149772	3	0.0283341	Yes	No
Brain-Hippocampus	162	CD160	ENSG00000117281.15	1	0.0010008	0.00300239	3	0.0109101	Yes	No
Brain-Hippocampus	162	RNF115	ENSG00000265491.4	1	0.00765367	0.022961	3	0.0364889	Yes	No
Brain-Hippocampus	162	POLR3C	ENSG00000186141.8	1	0.00415979	0.0124794	3	0.0253461	Yes	No
Brain-Hippocampus	162	NUDT17	ENSG00000186364.11	1	0.00399596	0.0119879	3	0.0247436	Yes	No
Brain-Hippocampus	162	PIAS3	ENSG00000131788.15	1	0.00641463	0.0192439	3	0.0329433	Yes	No
Brain-Hippocampus	162	ANKRD35	ENSG00000198483.12	1	0.0310231	0.0930693	3	0.10159	No	No
Brain-Hippocampus	162	ITGA10	ENSG00000143127.12	1	0.0471441	0.141432	3	0.14708	No	No
Brain-Hippocampus	162	PEX11B	ENSG00000131779.10	1	0.00866585	0.0259976	3	0.0393063	Yes	No
Brain-Hippocampus	162	RBM8A	ENSG00000265241.6	1	0.0230561	0.0691683	3	0.0794613	No	No
Brain-Hippocampus	162	LIX1L	ENSG00000271601.3	1	0.00615066	0.0246026	4	0.0380707	Yes	No
Brain-Hippocampus	162	ANKRD34A	ENSG00000272031.2	1	3.71616e-05	0.000148646	4	0.00121531	Yes	Yes
Brain-Hippocampus	162	POLR3GL	ENSG00000121851.12	1	0.00059295	0.0023718	4	0.00935208	Yes	Yes
Brain-Hippocampus	162	TXNIP	ENSG00000265972.5	1	0.0249992	0.0999968	4	0.10795	No	No
Brain-Hippocampus	162	HFE2	ENSG00000168509.19	1	0.00735607	0.0294243	4	0.0425313	Yes	No
Brain-Hippocampus	162	LINC01719	ENSG00000233396.7	1	5.85192e-07	2.92596e-06	5	4.11951e-05	Yes	Yes
Brain-Hippocampus	162	NBPF10	ENSG00000271425.7	1	8.71298e-15	5.22779e-14	6	2.98115e-12	Yes	Yes
Brain-Hippocampus	162	NOTCH2NL	ENSG00000264343.5	1	0.000511508	0.00306905	6	0.0110469	Yes	No
Brain-Hippocampus	162	CH17-385C13.3	ENSG00000270339.3	1	4.49115e-09	3.14381e-08	7	6.88524e-07	Yes	Yes
Brain-Hippocampus	162	CH17-408M7.1	ENSG00000277420.1	1	2.35295e-14	2.11766e-13	9	1.11309e-11	Yes	Yes
Brain-Hippocampus	162	NBPF12	ENSG00000268043.7	1	3.32387e-05	0.000332387	10	0.00228574	Yes	Yes
Brain-Hippocampus	162	PRKAB2	ENSG00000131791.7	1	0.00213888	0.0213888	10	0.034968	Yes	No
Brain-Hippocampus	162	FMO5	ENSG00000131781.12	1	0.00384357	0.0384357	10	0.0511705	No	No
Brain-Hippocampus	162	CHD1L	ENSG00000131778.18	1	0.00117731	0.0117731	10	0.0244882	Yes	No
Brain-Hippocampus	162	BCL9	ENSG00000116128.10	1	0.000261486	0.00287635	11	0.0106137	Yes	No
Brain-Hippocampus	162	ACP6	ENSG00000162836.11	1	2.71357e-23	2.98493e-22	11	5.52334e-20	Yes	Yes
Brain-Hippocampus	162	GJA5	ENSG00000265107.2	1	0.000639718	0.00703689	11	0.01824	Yes	No
Brain-Hippocampus	162	GPR89B	ENSG00000188092.14	1	0.000640893	0.00640893	10	0.0173188	Yes	No
Brain-Hippocampus	162	RP6-74O6.2	ENSG00000215859.8	1	0.00278203	0.0278203	10	0.0410725	Yes	No
Brain-Hippocampus	162	RP11-94I2.4	ENSG00000274372.4	1	7.5138e-06	7.5138e-05	10	0.000686425	Yes	Yes
Brain-Hippocampus	162	NBPF11	ENSG00000263956.6	1	4.43538e-09	3.99184e-08	9	8.55651e-07	Yes	Yes
Brain-Hippocampus	162	RP4-565E6.1	ENSG00000227733.9	1	0.000231381	0.00185105	8	0.00795802	Yes	Yes
Brain-Hippocampus	162	LINC01731	ENSG00000234283.1	1	0.00986155	0.0788924	8	0.0884528	No	No
Brain-Hippocampus	162	RP6-74O6.6	ENSG00000272824.1	1	0.00325766	0.0228036	7	0.0363279	Yes	No
Brain-Hippocampus	162	NBPF14	ENSG00000270629.5	1	3.52093e-05	0.000176047	5	0.00139712	Yes	Yes
Brain-Hippocampus	162	PDE4DIP	ENSG00000178104.19	1	0.000902102	0.00360841	4	0.012245	Yes	No
Brain-Hippocampus	162	NBPF9	ENSG00000269713.7	1	5.51491e-20	2.20596e-19	4	2.85735e-17	Yes	Yes
Brain-Hippocampus	162	CH17-189H20.1	ENSG00000274265.4	1	9.44614e-12	3.77845e-11	4	1.37587e-09	Yes	Yes
Brain-Hippocampus	162	RP11-326G21.1	ENSG00000272755.1	1	1.86277e-10	7.45106e-10	4	2.14472e-08	Yes	Yes
Brain-Hippocampus	162	NBPF19	ENSG00000271383.6	1	4.15648e-07	2.49389e-06	6	3.58922e-05	Yes	Yes
Brain-Hippocampus	162	LINC00869	ENSG00000277147.4	1	1.23034e-06	7.38203e-06	6	9.28334e-05	Yes	Yes
Brain-Hippocampus	162	RP11-353N4.6	ENSG00000275557.1	1	3.6597e-05	0.000219582	6	0.00166259	Yes	Yes
Brain-Hippocampus	162	FCGR1A	ENSG00000150337.13	1	0.0163318	0.0979907	6	0.106081	No	No
Brain-Hippocampus	162	HIST2H2BF	ENSG00000203814.6	1	0.00056107	0.00392749	7	0.0129162	Yes	No
Brain-Hippocampus	162	HIST2H3D	ENSG00000183598.3	1	0.00136825	0.00957772	7	0.0218386	Yes	No
Brain-Hippocampus	162	HIST2H2BE	ENSG00000184678.10	1	0.000430082	0.00301057	7	0.0109229	Yes	No
Brain-Hippocampus	162	HIST2H2AC	ENSG00000184260.5	1	0.00147364	0.0103155	7	0.0226989	Yes	No
Brain-Hippocampus	162	BOLA1	ENSG00000178096.8	1	0.00249584	0.0174709	7	0.0310404	Yes	No
Brain-Hippocampus	162	SV2A	ENSG00000159164.9	1	7.81851e-07	5.47296e-06	7	7.14519e-05	Yes	Yes
Brain-Hippocampus	162	SF3B4	ENSG00000143368.9	1	0.0137963	0.0965739	7	0.104793	No	No
Brain-Hippocampus	162	MTMR11	ENSG00000014914.20	1	0.00787469	0.0551228	7	0.0664017	No	No
Brain-Hippocampus	162	OTUD7B	ENSG00000264522.5	1	0.00735906	0.0515134	7	0.0630326	No	No
Brain-Hippocampus	162	VPS45	ENSG00000136631.12	1	0.000122688	0.000858813	7	0.0046459	Yes	Yes
Brain-Hippocampus	162	PLEKHO1	ENSG00000023902.13	1	0.0385802	0.270062	7	0.27239	No	No
Brain-Hippocampus	162	ANP32E	ENSG00000143401.14	1	0.0206865	0.144806	7	0.150258	No	No
Brain-Hippocampus	162	CA14	ENSG00000118298.10	1	0.0132996	0.0930969	7	0.101614	No	No
Brain-Hippocampus	162	APH1A	ENSG00000117362.12	1	0.00075661	0.00529627	7	0.0154866	Yes	No
Brain-Hippocampus	162	C1orf54	ENSG00000118292.8	1	2.31759e-06	1.62231e-05	7	0.000183182	Yes	Yes
Brain-Hippocampus	162	CIART	ENSG00000159208.15	1	0.00858229	0.0600761	7	0.0710321	No	No
Brain-Hippocampus	162	MRPS21	ENSG00000266472.5	1	0.000773065	0.00541145	7	0.0156836	Yes	No
Brain-Hippocampus	162	PRPF3	ENSG00000117360.12	1	0.0197883	0.158307	8	0.163175	No	No
Brain-Hippocampus	162	RPRD2	ENSG00000163125.15	1	0.000970829	0.00776663	8	0.0193634	Yes	No
Brain-Hippocampus	162	TARS2	ENSG00000143374.16	1	0.000844544	0.00675635	8	0.0177935	Yes	No
Brain-Hippocampus	162	ECM1	ENSG00000143369.14	1	0.000183817	0.00147053	8	0.00681219	Yes	Yes
Brain-Hippocampus	162	FALEC	ENSG00000228126.1	1	0.00899023	0.0719218	8	0.0819858	No	No
Brain-Hippocampus	162	ADAMTSL4	ENSG00000143382.14	1	0.00687896	0.0550317	8	0.0663174	No	No
Brain-Hippocampus	162	MCL1	ENSG00000143384.12	1	0.00310013	0.0279011	9	0.0411617	Yes	No
Brain-Hippocampus	162	ENSA	ENSG00000143420.18	1	0.000483023	0.0043472	9	0.0137382	Yes	No
Brain-Hippocampus	162	GOLPH3L	ENSG00000143457.10	1	0.00488761	0.0439885	9	0.0563268	No	No
Brain-Hippocampus	162	CTSS	ENSG00000163131.10	1	3.09883e-05	0.000278895	9	0.00200289	Yes	Yes
Brain-Hippocampus	162	CTSK	ENSG00000143387.12	1	0.00956853	0.0861168	9	0.0951524	No	No
Brain-Hippocampus	162	ARNT	ENSG00000143437.20	1	2.94986e-12	2.94986e-11	10	1.09616e-09	Yes	Yes
Brain-Hippocampus	162	SETDB1	ENSG00000143379.12	1	0.0150144	0.150144	10	0.155292	No	No
Brain-Hippocampus	162	CERS2	ENSG00000143418.19	1	0.0166062	0.182668	11	0.186746	No	No
Brain-Hippocampus	162	ANXA9	ENSG00000143412.9	1	0.00896059	0.0985665	11	0.106609	No	No
Brain-Hippocampus	162	MINDY1	ENSG00000143409.15	1	0.00946086	0.104069	11	0.111734	No	No
Brain-Hippocampus	162	PRUNE1	ENSG00000143363.15	1	0.00245816	0.0270397	11	0.0403073	Yes	No
Brain-Hippocampus	162	BNIPL	ENSG00000163141.18	1	0.00300769	0.0330846	11	0.046069	Yes	No
Brain-Hippocampus	162	C1orf56	ENSG00000143443.9	1	0.00690185	0.0759204	11	0.0857675	No	No
Brain-Hippocampus	162	CDC42SE1	ENSG00000197622.12	1	0.00149861	0.0164847	11	0.0299954	Yes	No
Brain-Hippocampus	162	MLLT11	ENSG00000213190.3	1	0.000204083	0.00204083	10	0.00848234	Yes	Yes
Brain-Hippocampus	162	GABPB2	ENSG00000143458.11	1	0.00355258	0.0390783	11	0.0518016	No	No
Brain-Hippocampus	162	SEMA6C	ENSG00000143434.15	1	0.000520652	0.00520652	10	0.0153443	Yes	No
Brain-Hippocampus	162	TNFAIP8L2	ENSG00000163154.5	1	0.00508654	0.0508654	10	0.0624589	No	No
Brain-Hippocampus	162	LYSMD1	ENSG00000163155.11	1	0.00113005	0.0113005	10	0.0239399	Yes	No
Brain-Hippocampus	162	SCNM1	ENSG00000163156.11	1	0.0185847	0.185847	10	0.189835	No	No
Brain-Hippocampus	162	TMOD4	ENSG00000163157.14	1	0.00914612	0.0914612	10	0.100112	No	No
Brain-Hippocampus	162	VPS72	ENSG00000163159.12	1	0.00021134	0.0021134	10	0.00868639	Yes	Yes
Brain-Hippocampus	162	PIP5K1A	ENSG00000143398.19	1	0.00097474	0.0107221	11	0.0232328	Yes	No
Brain-Hippocampus	162	PSMD4	ENSG00000159352.15	1	0.00014595	0.00160545	11	0.00724599	Yes	Yes
Brain-Hippocampus	162	ZNF687	ENSG00000143373.17	1	0.0047303	0.0520333	11	0.0634803	No	No
Brain-Hippocampus	162	PI4KB	ENSG00000143393.16	1	0.00977082	0.107479	11	0.114871	No	No
Brain-Hippocampus	162	RP11-126K1.9	ENSG00000273481.1	1	0.00253429	0.0278772	11	0.0411336	Yes	No
Brain-Hippocampus	162	RFX5	ENSG00000143390.17	1	0.0396829	0.436511	11	0.437162	No	No
Brain-Hippocampus	162	SELENBP1	ENSG00000143416.20	1	4.08948e-05	0.000449843	11	0.00288861	Yes	Yes
Brain-Hippocampus	162	PSMB4	ENSG00000159377.10	1	0.00506876	0.0557564	11	0.0670037	No	No
Brain-Hippocampus	162	POGZ	ENSG00000143442.21	1	4.24064e-05	0.000466471	11	0.00297015	Yes	Yes
Brain-Hippocampus	162	CGN	ENSG00000143375.14	1	0.00869357	0.0956293	11	0.103965	No	No
Brain-Hippocampus	162	TUFT1	ENSG00000143367.15	1	0.0366107	0.402718	11	0.403675	No	No
Brain-Hippocampus	162	SNX27	ENSG00000143376.12	1	1.2619e-10	1.51428e-09	12	4.14804e-08	Yes	Yes
Brain-Hippocampus	162	CELF3	ENSG00000159409.14	1	0.000984658	0.0108312	11	0.0233631	Yes	No
Brain-Hippocampus	162	RIIAD1	ENSG00000178796.12	1	8.86036e-05	0.00097464	11	0.00509301	Yes	Yes
Brain-Hippocampus	162	MRPL9	ENSG00000143436.10	1	0.00925529	0.101808	11	0.10967	No	No
Brain-Hippocampus	162	OAZ3	ENSG00000143450.16	1	0.00104904	0.0115395	11	0.0242195	Yes	No
Brain-Hippocampus	162	TDRKH	ENSG00000182134.15	1	0.000305195	0.00335715	11	0.01173	Yes	No
Brain-Hippocampus	162	RP11-98D18.17	ENSG00000269489.1	1	0.00375639	0.0413203	11	0.0538602	No	No
Brain-Hippocampus	162	LINGO4	ENSG00000213171.2	1	0.00231234	0.0254357	11	0.0387834	Yes	No
Brain-Hippocampus	162	RORC	ENSG00000143365.17	1	0.011212	0.123332	11	0.129803	No	No
Brain-Hippocampus	162	C2CD4D	ENSG00000225556.1	1	0.00627734	0.0690507	11	0.0793665	No	No
Brain-Hippocampus	162	THEM5	ENSG00000196407.11	1	0.000655408	0.00720949	11	0.0185195	Yes	No
Brain-Hippocampus	162	THEM4	ENSG00000159445.12	1	2.02013e-06	2.22214e-05	11	0.00024144	Yes	Yes
Brain-Hippocampus	162	S100A10	ENSG00000197747.8	1	0.00109001	0.0130801	12	0.0260396	Yes	No
Brain-Hippocampus	162	S100A11	ENSG00000163191.5	1	0.0010323	0.0123876	12	0.0252458	Yes	No
Brain-Hippocampus	162	TCHH	ENSG00000159450.12	1	0.00102713	0.0133527	13	0.0263623	Yes	No
Brain-Hippocampus	162	FLG	ENSG00000143631.10	1	5.3383e-12	7.47362e-11	14	2.55711e-09	Yes	Yes
Brain-Hippocampus	162	FLG2	ENSG00000143520.6	1	0.00179488	0.0251283	14	0.0385205	Yes	No
Brain-Hippocampus	162	CRNN	ENSG00000143536.7	1	0.000991249	0.0138775	14	0.0270191	Yes	No
Brain-Hippocampus	162	LCE5A	ENSG00000186207.4	1	9.88441e-05	0.00148266	15	0.00684485	Yes	Yes
Brain-Hippocampus	162	CRCT1	ENSG00000169509.5	1	0.00161522	0.0242284	15	0.0377223	Yes	No
Brain-Hippocampus	162	C1orf68	ENSG00000198854.5	1	0.00882903	0.132436	15	0.13842	No	No
Brain-Hippocampus	162	KPRP	ENSG00000203786.6	1	0.00332249	0.0465149	14	0.058548	No	No
Brain-Hippocampus	162	SPRR3	ENSG00000163209.14	1	0.0144369	0.202116	14	0.205609	No	No
Brain-Hippocampus	162	SPRR1B	ENSG00000169469.8	1	0.00152733	0.0213827	14	0.0349669	Yes	No
Brain-Hippocampus	162	SPRR2A	ENSG00000241794.1	1	0.00381969	0.0534757	14	0.064791	No	No
Brain-Hippocampus	162	SPRR2E	ENSG00000203785.8	1	0.00294425	0.0412194	14	0.0537596	No	No
Brain-Hippocampus	162	SPRR2G	ENSG00000159516.8	1	0.0161889	0.226645	14	0.229634	No	No
Brain-Hippocampus	162	LOR	ENSG00000203782.5	1	0.000411139	0.00534481	13	0.0155699	Yes	No
Brain-Hippocampus	162	S100A9	ENSG00000163220.10	1	0.000442238	0.0057491	13	0.0162525	Yes	No
Brain-Hippocampus	162	S100A12	ENSG00000163221.8	1	0.00330481	0.0462673	14	0.0583336	No	No
Brain-Hippocampus	162	S100A8	ENSG00000143546.9	1	0.000825515	0.0115572	14	0.0242404	Yes	No
Brain-Hippocampus	162	S100A7	ENSG00000143556.8	1	0.00637508	0.0892512	14	0.0981076	No	No
Brain-Hippocampus	162	S100A6	ENSG00000197956.9	1	7.96023e-05	0.00111443	14	0.0056152	Yes	Yes
Brain-Hippocampus	162	S100A4	ENSG00000196154.11	1	0.00343282	0.0480595	14	0.0599017	No	No
Brain-Hippocampus	162	S100A3	ENSG00000188015.9	1	0.000493783	0.00691296	14	0.0180621	Yes	No
Brain-Hippocampus	162	S100A2	ENSG00000196754.10	1	0.00530037	0.0689048	13	0.079239	No	No
Brain-Hippocampus	162	S100A16	ENSG00000188643.10	1	0.000408521	0.00571929	14	0.0162027	Yes	No
Brain-Hippocampus	162	S100A14	ENSG00000189334.8	1	0.000526862	0.00737607	14	0.0187915	Yes	No
Brain-Hippocampus	162	S100A13	ENSG00000189171.14	1	3.92296e-16	5.49214e-15	14	3.7024e-13	Yes	Yes
Brain-Hippocampus	162	S100A1	ENSG00000160678.11	1	0.00108351	0.0140856	13	0.0272631	Yes	No
Brain-Hippocampus	162	CHTOP	ENSG00000160679.12	1	0.00533785	0.0693921	13	0.0796579	No	No
Brain-Hippocampus	162	SNAPIN	ENSG00000143553.10	1	0.00491693	0.06392	13	0.0745898	No	No
Brain-Hippocampus	162	ILF2	ENSG00000143621.16	1	0.00344219	0.0447485	13	0.0569989	No	No
Brain-Hippocampus	162	NPR1	ENSG00000169418.9	1	0.00111709	0.0145222	13	0.0277615	Yes	No
Brain-Hippocampus	162	INTS3	ENSG00000143624.13	1	0.000224442	0.00314219	14	0.0112188	Yes	No
Brain-Hippocampus	162	SLC27A3	ENSG00000143554.13	1	0.000352999	0.00458898	13	0.0141834	Yes	No
Brain-Hippocampus	162	GATAD2B	ENSG00000143614.9	1	0.00313676	0.0439146	14	0.056271	No	No
Brain-Hippocampus	162	DENND4B	ENSG00000198837.9	1	0.000600866	0.00841213	14	0.020254	Yes	No
Brain-Hippocampus	162	CRTC2	ENSG00000160741.16	1	0.000763268	0.0106858	14	0.0231865	Yes	No
Brain-Hippocampus	162	SLC39A1	ENSG00000143570.17	1	0.0023664	0.0331296	14	0.0461	Yes	No
Brain-Hippocampus	162	CREB3L4	ENSG00000143578.15	1	0.00445269	0.0623377	14	0.0731955	No	No
Brain-Hippocampus	162	JTB	ENSG00000143543.14	1	0.00043438	0.00608131	14	0.0168339	Yes	No
Brain-Hippocampus	162	RP11-422P24.11	ENSG00000272654.1	1	0.00922117	0.129096	14	0.135242	No	No
Brain-Hippocampus	162	RAB13	ENSG00000143545.8	1	0.000290546	0.00406764	14	0.0132002	Yes	No
Brain-Hippocampus	162	RPS27	ENSG00000177954.11	1	0.00160817	0.0209062	13	0.0345245	Yes	No
Brain-Hippocampus	162	NUP210L	ENSG00000143552.9	1	3.30911e-07	4.63276e-06	14	6.20003e-05	Yes	Yes
Brain-Hippocampus	162	TPM3	ENSG00000143549.19	1	0.00124127	0.0161366	13	0.0296312	Yes	No
Brain-Hippocampus	162	C1orf189	ENSG00000163263.6	1	0.00972012	0.116641	12	0.123442	No	No
Brain-Hippocampus	162	C1orf43	ENSG00000143612.19	1	0.00633752	0.0760503	12	0.0858929	No	No
Brain-Hippocampus	162	UBAP2L	ENSG00000143569.18	1	0.00995712	0.119485	12	0.126164	No	No
Brain-Hippocampus	162	HAX1	ENSG00000143575.14	1	0.000176348	0.00211618	12	0.00869491	Yes	Yes
Brain-Hippocampus	162	ATP8B2	ENSG00000143515.16	1	0.00206725	0.024807	12	0.0382359	Yes	No
Brain-Hippocampus	162	IL6R	ENSG00000160712.12	1	0.00312303	0.0343534	11	0.047244	Yes	No
Brain-Hippocampus	162	SHE	ENSG00000169291.9	1	0.0025326	0.0278586	11	0.0411144	Yes	No
Brain-Hippocampus	162	TDRD10	ENSG00000163239.12	1	5.77061e-05	0.000577061	10	0.00349513	Yes	Yes
Brain-Hippocampus	162	UBE2Q1	ENSG00000160714.9	1	0.00290253	0.0290253	10	0.0421548	Yes	No
Brain-Hippocampus	162	CHRNB2	ENSG00000160716.5	1	0.000474726	0.00474726	10	0.0144704	Yes	No
Brain-Hippocampus	162	ADAR	ENSG00000160710.15	1	0.000303216	0.00303216	10	0.0109729	Yes	No
Brain-Hippocampus	162	KCNN3	ENSG00000143603.18	1	3.53529e-05	0.000353529	10	0.0023957	Yes	Yes
Brain-Hippocampus	162	PMVK	ENSG00000163344.5	1	0.000373305	0.00335975	9	0.01173	Yes	No
Brain-Hippocampus	162	PBXIP1	ENSG00000163346.16	1	0.000808559	0.00727703	9	0.0186203	Yes	No
Brain-Hippocampus	162	PYGO2	ENSG00000163348.3	1	0.000211452	0.00190307	9	0.00808582	Yes	Yes
Brain-Hippocampus	162	SHC1	ENSG00000160691.18	1	0.00650571	0.0585513	9	0.0696608	No	No
Brain-Hippocampus	162	CKS1B	ENSG00000173207.12	1	0.0118948	0.107054	9	0.114471	No	No
Brain-Hippocampus	162	FLAD1	ENSG00000160688.18	1	0.00246581	0.0221923	9	0.0357021	Yes	No
Brain-Hippocampus	162	ZBTB7B	ENSG00000160685.13	1	0.00506211	0.045559	9	0.0577215	No	No
Brain-Hippocampus	162	DCST2	ENSG00000163354.14	1	8.88992e-06	8.00093e-05	9	0.000724719	Yes	Yes
Brain-Hippocampus	162	DCST1	ENSG00000163357.10	1	0.0222035	0.199832	9	0.20341	No	No
Brain-Hippocampus	162	ADAM15	ENSG00000143537.13	1	0.000182219	0.00163997	9	0.00734664	Yes	Yes
Brain-Hippocampus	162	EFNA4	ENSG00000243364.7	1	0.00545962	0.0491365	9	0.0608885	No	No
Brain-Hippocampus	162	EFNA3	ENSG00000143590.13	1	0.00381972	0.0343775	9	0.047256	Yes	No
Brain-Hippocampus	162	EFNA1	ENSG00000169242.11	1	2.76955e-05	0.000249259	9	0.00184342	Yes	Yes
Brain-Hippocampus	162	SLC50A1	ENSG00000169241.17	1	0.000666634	0.00599971	9	0.0167074	Yes	No
Brain-Hippocampus	162	DPM3	ENSG00000179085.7	1	0.00860431	0.0774388	9	0.0871193	No	No
Brain-Hippocampus	162	KRTCAP2	ENSG00000163463.11	1	0.00145491	0.0130942	9	0.0260534	Yes	No
Brain-Hippocampus	162	TRIM46	ENSG00000163462.17	1	0.000591459	0.00532313	9	0.0155327	Yes	No
Brain-Hippocampus	162	MUC1	ENSG00000185499.16	1	0.000398554	0.00358699	9	0.0121947	Yes	No
Brain-Hippocampus	162	THBS3	ENSG00000169231.13	1	0.000492678	0.0044341	9	0.0139066	Yes	No
Brain-Hippocampus	162	MTX1	ENSG00000173171.14	1	0.00156926	0.0141233	9	0.0273099	Yes	No
Brain-Hippocampus	162	GBA	ENSG00000177628.15	1	0.00263276	0.0236948	9	0.0372518	Yes	No
Brain-Hippocampus	162	FAM189B	ENSG00000160767.20	1	0.00021436	0.00192924	9	0.00816566	Yes	Yes
Brain-Hippocampus	162	SCAMP3	ENSG00000116521.10	1	0.00446382	0.0401744	9	0.0527921	No	No
Brain-Hippocampus	162	CLK2	ENSG00000176444.18	1	0.000143319	0.00128987	9	0.0062093	Yes	Yes
Brain-Hippocampus	162	HCN3	ENSG00000143630.9	1	0.00111334	0.01002	9	0.022338	Yes	No
Brain-Hippocampus	162	PKLR	ENSG00000143627.17	1	0.00541397	0.0487257	9	0.0605035	No	No
Brain-Hippocampus	162	FDPS	ENSG00000160752.14	1	0.00120223	0.0120223	10	0.0247787	Yes	No
Brain-Hippocampus	162	RUSC1	ENSG00000160753.15	1	0.00239831	0.0215848	9	0.0351363	Yes	No
Brain-Hippocampus	162	ASH1L	ENSG00000116539.12	1	0.00039244	0.0039244	10	0.0129109	Yes	No
Brain-Hippocampus	162	MSTO1	ENSG00000125459.14	1	0.0122242	0.0977935	8	0.105918	No	No
Brain-Hippocampus	162	YY1AP1	ENSG00000163374.19	1	0.00537107	0.0429686	8	0.0554033	No	No
Brain-Hippocampus	162	DAP3	ENSG00000132676.15	1	0.000148038	0.0011843	8	0.00585022	Yes	Yes
Brain-Hippocampus	162	GON4L	ENSG00000116580.18	1	0.000402426	0.00362183	9	0.0122694	Yes	No
Brain-Hippocampus	162	SYT11	ENSG00000132718.8	1	0.0144554	0.115643	8	0.122492	No	No
Brain-Hippocampus	162	RIT1	ENSG00000143622.10	1	0.00741164	0.0592931	8	0.0703667	No	No
Brain-Hippocampus	162	KIAA0907	ENSG00000132680.10	1	0.0033599	0.0268792	8	0.0401406	Yes	No
Brain-Hippocampus	162	ARHGEF2	ENSG00000116584.17	1	0.0116691	0.0933528	8	0.101851	No	No
Brain-Hippocampus	162	SSR2	ENSG00000163479.13	1	0.00675484	0.0540387	8	0.0653554	No	No
Brain-Hippocampus	162	UBQLN4	ENSG00000160803.7	1	0.000656251	0.00525	8	0.0154102	Yes	No
Brain-Hippocampus	162	LAMTOR2	ENSG00000116586.11	1	0.00664912	0.0531929	8	0.0645555	No	No
Brain-Hippocampus	162	RAB25	ENSG00000132698.14	1	0.00645425	0.051634	8	0.0631163	No	No
Brain-Hippocampus	162	MEX3A	ENSG00000254726.2	1	0.00461537	0.0369229	8	0.0497473	Yes	No
Brain-Hippocampus	162	LMNA	ENSG00000160789.19	1	0.0117564	0.0940515	8	0.10252	No	No
Brain-Hippocampus	162	SEMA4A	ENSG00000196189.12	1	0.00204742	0.0163794	8	0.0298891	Yes	No
Brain-Hippocampus	162	SLC25A44	ENSG00000160785.13	1	0.00911597	0.0729277	8	0.082924	No	No
Brain-Hippocampus	162	PMF1	ENSG00000160783.19	1	0.00453589	0.040823	9	0.0533997	No	No
Brain-Hippocampus	162	BGLAP	ENSG00000242252.1	1	1.53212e-09	1.37891e-08	9	3.23064e-07	Yes	Yes
Brain-Hippocampus	162	PAQR6	ENSG00000160781.15	1	0.00254557	0.0229101	9	0.0364432	Yes	No
Brain-Hippocampus	162	SMG5	ENSG00000198952.8	1	0.00113032	0.0101729	9	0.0225382	Yes	No
Brain-Hippocampus	162	TMEM79	ENSG00000163472.18	1	0.00286895	0.0258205	9	0.0391591	Yes	No
Brain-Hippocampus	162	GLMP	ENSG00000198715.11	1	1.14668e-06	1.03201e-05	9	0.000123609	Yes	Yes
Brain-Hippocampus	162	CCT3	ENSG00000163468.14	1	0.00593997	0.0593997	10	0.0704483	No	No
Brain-Hippocampus	162	TSACC	ENSG00000163467.11	1	0.00016955	0.00152595	9	0.00699128	Yes	Yes
Brain-Hippocampus	162	C1orf61	ENSG00000125462.16	1	0.00282066	0.0282066	10	0.0414169	Yes	No
Brain-Hippocampus	162	RP11-98G7.1	ENSG00000236947.5	1	0.00208985	0.0208985	10	0.0345181	Yes	No
Brain-Hippocampus	162	MEF2D	ENSG00000116604.17	1	0.00824303	0.0906733	11	0.0993696	No	No
Brain-Hippocampus	162	IQGAP3	ENSG00000183856.10	1	0.00279367	0.0307304	11	0.0437998	Yes	No
Brain-Hippocampus	162	NAXE	ENSG00000163382.11	1	1.16029e-10	1.27631e-09	11	3.54905e-08	Yes	Yes
Brain-Hippocampus	162	GPATCH4	ENSG00000160818.16	1	0.00408501	0.0449351	11	0.0571746	No	No
Brain-Hippocampus	162	RP11-284F21.11	ENSG00000272971.1	1	0.000256243	0.00307491	12	0.0110636	Yes	No
Brain-Hippocampus	162	HAPLN2	ENSG00000132702.12	1	0.00176771	0.0212126	12	0.0348088	Yes	No
Brain-Hippocampus	162	RP11-284F21.9	ENSG00000272068.1	1	0.000156565	0.00187878	12	0.0080391	Yes	Yes
Brain-Hippocampus	162	BCAN	ENSG00000132692.18	1	0.00299878	0.0359854	12	0.0488186	Yes	No
Brain-Hippocampus	162	NES	ENSG00000132688.10	1	0.00257871	0.0309446	12	0.0439979	Yes	No
Brain-Hippocampus	162	CRABP2	ENSG00000143320.8	1	0.00060095	0.0072114	12	0.0185202	Yes	No
Brain-Hippocampus	162	ISG20L2	ENSG00000143319.16	1	0.00181051	0.0217261	12	0.0352777	Yes	No
Brain-Hippocampus	162	RRNAD1	ENSG00000143303.11	1	0.00888854	0.115551	13	0.122422	No	No
Brain-Hippocampus	162	MRPL24	ENSG00000143314.12	1	0.00248226	0.0322693	13	0.0452779	Yes	No
Brain-Hippocampus	162	HDGF	ENSG00000143321.18	1	9.13252e-05	0.00118723	13	0.00585988	Yes	Yes
Brain-Hippocampus	162	PRCC	ENSG00000143294.14	1	0.00276553	0.0359519	13	0.0487769	Yes	No
Brain-Hippocampus	162	SH2D2A	ENSG00000027869.11	1	0.00966491	0.125644	13	0.132037	No	No
Brain-Hippocampus	162	NTRK1	ENSG00000198400.11	1	0.00149762	0.019469	13	0.0331651	Yes	No
Brain-Hippocampus	162	PEAR1	ENSG00000187800.13	1	0.00309791	0.0402729	13	0.0528596	No	No
Brain-Hippocampus	162	LRRC71	ENSG00000160838.13	1	0.00758364	0.0985873	13	0.106619	No	No
Brain-Hippocampus	162	ARHGEF11	ENSG00000132694.18	1	0.00270006	0.0378008	14	0.0505851	No	No
Brain-Hippocampus	162	ETV3L	ENSG00000253831.1	1	0.000119918	0.00167886	14	0.00746329	Yes	Yes
Brain-Hippocampus	162	ETV3	ENSG00000117036.11	1	0.00508506	0.0711908	14	0.081311	No	No
Brain-Hippocampus	162	KIRREL	ENSG00000183853.17	1	0.000541674	0.0108335	20	0.0233643	Yes	No
Brain-Hippocampus	162	CD1D	ENSG00000158473.6	1	0.000115011	0.00218521	19	0.00887495	Yes	Yes
Brain-Hippocampus	162	MNDA	ENSG00000163563.7	1	7.05379e-06	0.000119914	17	0.00101424	Yes	Yes
Brain-Hippocampus	162	PYHIN1	ENSG00000163564.14	1	0.00130128	0.0221217	17	0.0356329	Yes	No
Brain-Hippocampus	162	IFI16	ENSG00000163565.18	1	7.54924e-05	0.00128337	17	0.00619312	Yes	Yes
Brain-Hippocampus	162	AIM2	ENSG00000163568.14	1	0.00887758	0.159796	18	0.164626	No	No
Brain-Hippocampus	162	CADM3	ENSG00000162706.12	1	0.00150681	0.0271226	18	0.0404076	Yes	No
Brain-Hippocampus	162	ACKR1	ENSG00000213088.9	1	0.000926896	0.0157572	17	0.0292284	Yes	No
Brain-Hippocampus	162	FCER1A	ENSG00000179639.10	1	1.75936e-07	2.81497e-06	16	3.9792e-05	Yes	Yes
Brain-Hippocampus	162	CRP	ENSG00000132693.12	1	0.00196495	0.0294742	15	0.0425817	Yes	No
Brain-Hippocampus	162	DUSP23	ENSG00000158716.8	1	0.000856706	0.0119939	14	0.0247436	Yes	No
Brain-Hippocampus	162	FCRL6	ENSG00000181036.13	1	0.00126771	0.0177479	14	0.0313349	Yes	No
Brain-Hippocampus	162	SLAMF8	ENSG00000158714.10	1	0.000249111	0.00348755	14	0.0119847	Yes	No
Brain-Hippocampus	162	C1orf204	ENSG00000188004.9	1	1.79334e-06	2.51068e-05	14	0.000266562	Yes	Yes
Brain-Hippocampus	162	VSIG8	ENSG00000243284.1	1	0.000247718	0.00346805	14	0.0119367	Yes	No
Brain-Hippocampus	162	CFAP45	ENSG00000213085.9	1	0.000263836	0.0036937	14	0.0124385	Yes	No
Brain-Hippocampus	162	TAGLN2	ENSG00000158710.14	1	0.00557371	0.0724582	13	0.082478	No	No
Brain-Hippocampus	162	IGSF9	ENSG00000085552.16	1	0.000789166	0.0102592	13	0.0226335	Yes	No
Brain-Hippocampus	162	KCNJ10	ENSG00000177807.8	1	0.000216451	0.00303031	14	0.0109684	Yes	No
Brain-Hippocampus	162	PIGM	ENSG00000143315.6	1	0.00508235	0.0711529	14	0.0812881	No	No
Brain-Hippocampus	162	KCNJ9	ENSG00000162728.4	1	0.000848955	0.0118854	14	0.0246263	Yes	No
Brain-Hippocampus	162	IGSF8	ENSG00000162729.13	1	0.00106206	0.0148689	14	0.0281953	Yes	No
Brain-Hippocampus	162	ATP1A2	ENSG00000018625.14	1	0.000559222	0.00782911	14	0.0194537	Yes	No
Brain-Hippocampus	162	ATP1A4	ENSG00000132681.16	1	1.49788e-06	2.09704e-05	14	0.000230138	Yes	Yes
Brain-Hippocampus	162	CASQ1	ENSG00000143318.12	1	0.000408294	0.00571611	14	0.0162	Yes	No
Brain-Hippocampus	162	PEA15	ENSG00000162734.12	1	0.00455664	0.0592363	13	0.0703051	No	No
Brain-Hippocampus	162	DCAF8	ENSG00000132716.18	1	0.000499479	0.00699271	14	0.0181957	Yes	No
Brain-Hippocampus	162	PEX19	ENSG00000162735.18	1	0.000469615	0.00657461	14	0.0175717	Yes	No
Brain-Hippocampus	162	COPA	ENSG00000122218.14	1	7.67828e-11	1.07496e-09	14	3.01754e-08	Yes	Yes
Brain-Hippocampus	162	NCSTN	ENSG00000162736.15	1	0.00344765	0.0482671	14	0.0600933	No	No
Brain-Hippocampus	162	NHLH1	ENSG00000171786.5	1	0.00173598	0.0243037	14	0.0377932	Yes	No
Brain-Hippocampus	162	VANGL2	ENSG00000162738.5	1	0.00320257	0.044836	14	0.0570846	No	No
Brain-Hippocampus	162	SLAMF6	ENSG00000162739.13	1	0.00389659	0.0506557	13	0.0622833	No	No
Brain-Hippocampus	162	CD84	ENSG00000066294.14	1	0.000345976	0.00449769	13	0.0140188	Yes	No
Brain-Hippocampus	162	CD48	ENSG00000117091.9	1	0.00018939	0.00265146	14	0.0100295	Yes	No
Brain-Hippocampus	162	SLAMF7	ENSG00000026751.16	1	0.000545991	0.00764387	14	0.0191876	Yes	No
Brain-Hippocampus	162	CD244	ENSG00000122223.12	1	3.03044e-05	0.000393957	13	0.0026054	Yes	Yes
Brain-Hippocampus	162	ITLN1	ENSG00000179914.4	1	0.00126182	0.0164037	13	0.029908	Yes	No
Brain-Hippocampus	162	F11R	ENSG00000158769.17	1	0.000207448	0.00269682	13	0.0101377	Yes	No
Brain-Hippocampus	162	TSTD1	ENSG00000215845.10	1	3.64893e-12	4.74361e-11	13	1.68668e-09	Yes	Yes
Brain-Hippocampus	162	USF1	ENSG00000158773.14	1	0.00193626	0.0251714	13	0.0385652	Yes	No
Brain-Hippocampus	162	ARHGAP30	ENSG00000186517.13	1	0.000898677	0.0116828	13	0.0243709	Yes	No
Brain-Hippocampus	162	NECTIN4	ENSG00000143217.8	1	0.00170403	0.0221524	13	0.0356637	Yes	No
Brain-Hippocampus	162	KLHDC9	ENSG00000162755.13	1	0.00528914	0.0687588	13	0.0791112	No	No
Brain-Hippocampus	162	PFDN2	ENSG00000143256.4	1	0.00109052	0.0141768	13	0.0273635	Yes	No
Brain-Hippocampus	162	NIT1	ENSG00000158793.13	1	0.00136645	0.0177639	13	0.0313508	Yes	No
Brain-Hippocampus	162	DEDD	ENSG00000158796.16	1	0.00320369	0.0416479	13	0.0541743	No	No
Brain-Hippocampus	162	UFC1	ENSG00000143222.11	1	0.00142715	0.0185529	13	0.0322352	Yes	No
Brain-Hippocampus	162	USP21	ENSG00000143258.15	1	0.000685479	0.00891122	13	0.0209811	Yes	No
Brain-Hippocampus	162	PPOX	ENSG00000143224.17	1	0.00347557	0.0451824	13	0.0574329	No	No
Brain-Hippocampus	162	B4GALT3	ENSG00000158850.14	1	0.000464577	0.0060395	13	0.0167719	Yes	No
Brain-Hippocampus	162	ADAMTS4	ENSG00000158859.9	1	0.00176591	0.0229568	13	0.0364857	Yes	No
Brain-Hippocampus	162	NDUFS2	ENSG00000158864.12	1	0.000333324	0.00433321	13	0.0137111	Yes	No
Brain-Hippocampus	162	FCER1G	ENSG00000158869.10	1	0.0023159	0.0301067	13	0.0431893	Yes	No
Brain-Hippocampus	162	APOA2	ENSG00000158874.11	1	0.00778027	0.101144	13	0.109048	No	No
Brain-Hippocampus	162	TOMM40L	ENSG00000158882.14	1	0.000196468	0.00255408	13	0.00980595	Yes	Yes
Brain-Hippocampus	162	NR1I3	ENSG00000143257.11	1	0.0141301	0.183691	13	0.187739	No	No
Brain-Hippocampus	162	PCP4L1	ENSG00000248485.1	1	0.00482315	0.062701	13	0.0735367	No	No
Brain-Hippocampus	162	MPZ	ENSG00000158887.15	1	2.54556e-09	3.30923e-08	13	7.20404e-07	Yes	Yes
Brain-Hippocampus	162	SDHC	ENSG00000143252.14	1	0.00104267	0.0145974	14	0.0278378	Yes	No
Brain-Hippocampus	162	RP11-122G18.12	ENSG00000283696.1	1	0.000613732	0.00859225	14	0.0205033	Yes	No
Brain-Hippocampus	162	RP11-122G18.11	ENSG00000283317.1	1	3.31909e-05	0.000464673	14	0.00296369	Yes	Yes
Brain-Hippocampus	162	FCGR2A	ENSG00000143226.13	1	1.34758e-05	0.000188661	14	0.00147021	Yes	Yes
Brain-Hippocampus	162	HSPA6	ENSG00000173110.7	1	0.00170234	0.0238327	14	0.0374055	Yes	No
Brain-Hippocampus	162	FCGR3A	ENSG00000203747.10	1	0.000725607	0.0101585	14	0.0225228	Yes	No
Brain-Hippocampus	162	FCGR3B	ENSG00000162747.9	1	0.000570672	0.00798941	14	0.0196726	Yes	No
Brain-Hippocampus	162	FCGR2B	ENSG00000072694.20	1	0.00148171	0.020744	14	0.0343661	Yes	No
Brain-Hippocampus	162	FCRLA	ENSG00000132185.16	1	0.00118454	0.0165836	14	0.0300971	Yes	No
Brain-Hippocampus	162	FCRLB	ENSG00000162746.14	1	8.82668e-08	1.23574e-06	14	1.91856e-05	Yes	Yes
Brain-Hippocampus	162	DUSP12	ENSG00000081721.11	1	0.00193855	0.0271397	14	0.0404297	Yes	No
Brain-Hippocampus	162	ATF6	ENSG00000118217.5	1	0.00104396	0.0167033	16	0.0302243	Yes	No
Brain-Hippocampus	162	OLFML2B	ENSG00000162745.10	1	0.00190011	0.0266015	14	0.0399001	Yes	No
Brain-Hippocampus	162	NOS1AP	ENSG00000198929.12	1	1.07805e-05	0.000172487	16	0.00137661	Yes	Yes
Brain-Hippocampus	162	SPATA46	ENSG00000171722.12	1	0.00442107	0.066316	15	0.0768958	No	No
Brain-Hippocampus	162	C1orf226	ENSG00000239887.4	1	0.00220533	0.0330799	15	0.046066	Yes	No
Brain-Hippocampus	162	SH2D1B	ENSG00000198574.5	1	0.00285733	0.04286	15	0.0553105	No	No
Brain-Hippocampus	162	UHMK1	ENSG00000152332.15	1	0.000101728	0.00162764	16	0.00730948	Yes	Yes
Brain-Hippocampus	162	UAP1	ENSG00000117143.13	1	0.00204942	0.0327907	16	0.045807	Yes	No
Brain-Hippocampus	162	DDR2	ENSG00000162733.16	1	0.00070811	0.0113298	16	0.0239657	Yes	No
Brain-Hippocampus	162	HSD17B7	ENSG00000132196.13	1	1.00239e-06	1.60383e-05	16	0.000181547	Yes	Yes
Brain-Hippocampus	162	CCDC190	ENSG00000185860.13	1	0.000284992	0.00455987	16	0.01413	Yes	No
Brain-Hippocampus	162	RGS4	ENSG00000117152.13	1	0.00167388	0.0267821	16	0.0400594	Yes	No
Brain-Hippocampus	162	RGS5	ENSG00000143248.12	1	0.000451703	0.00767894	17	0.019252	Yes	No
Brain-Hippocampus	162	RGS5	ENSG00000232995.7	1	5.36962e-06	8.59139e-05	16	0.000767509	Yes	Yes
Brain-Hippocampus	162	NUF2	ENSG00000143228.12	1	0.00243315	0.0389303	16	0.0516519	No	No
Brain-Hippocampus	162	PBX1	ENSG00000185630.18	1	8.98662e-05	0.00143786	16	0.00670976	Yes	Yes
Brain-Hippocampus	162	RXRG	ENSG00000143171.12	1	0.000469736	0.00704605	15	0.0182533	Yes	No
Brain-Hippocampus	162	MGST3	ENSG00000143198.12	1	4.9585e-05	0.000793359	16	0.0043822	Yes	Yes
Brain-Hippocampus	162	ALDH9A1	ENSG00000143149.12	1	0.000141009	0.00239715	17	0.00942335	Yes	Yes
Brain-Hippocampus	162	TMCO1	ENSG00000143183.16	1	1.65505e-05	0.000297909	18	0.00210206	Yes	Yes
Brain-Hippocampus	162	UCK2	ENSG00000143179.14	1	0.00516999	0.0878899	17	0.0968578	No	No
Brain-Hippocampus	162	FAM78B	ENSG00000188859.6	1	0.0012845	0.023121	18	0.036634	Yes	No
Brain-Hippocampus	162	RP11-479J7.2	ENSG00000229588.1	1	0.000229835	0.00390719	17	0.0128754	Yes	No
Brain-Hippocampus	162	POGK	ENSG00000143157.11	1	0.00311472	0.0498356	16	0.061578	No	No
Brain-Hippocampus	162	TADA1	ENSG00000152382.5	1	0.00259591	0.0415346	16	0.054054	No	No
Brain-Hippocampus	162	ILDR2	ENSG00000143195.12	1	0.000578698	0.00983787	17	0.0221835	Yes	No
Brain-Hippocampus	162	MAEL	ENSG00000143194.12	1	3.33462e-15	5.33539e-14	16	3.03298e-12	Yes	Yes
Brain-Hippocampus	162	DUSP27	ENSG00000198842.9	1	0.00112038	0.0179261	16	0.0315451	Yes	No
Brain-Hippocampus	162	RP11-277B15.3	ENSG00000272205.1	1	0.00587206	0.0880809	15	0.0970035	No	No
Brain-Hippocampus	162	POU2F1	ENSG00000143190.21	1	0.000173522	0.00277636	16	0.0103636	Yes	No
Brain-Hippocampus	162	CD247	ENSG00000198821.10	1	0.000181339	0.00272008	15	0.0101955	Yes	No
Brain-Hippocampus	162	CREG1	ENSG00000143162.7	1	5.76017e-05	0.000864026	15	0.00466456	Yes	Yes
Brain-Hippocampus	162	RCSD1	ENSG00000198771.10	1	0.00112417	0.0168625	15	0.0304022	Yes	No
Brain-Hippocampus	162	MPZL1	ENSG00000197965.11	1	0.000564475	0.00846713	15	0.0203249	Yes	No
Brain-Hippocampus	162	ADCY10	ENSG00000143199.17	1	0.000334709	0.00502064	15	0.0149867	Yes	No
Brain-Hippocampus	162	MPC2	ENSG00000143158.10	1	0.000988866	0.0138441	14	0.0269923	Yes	No
Brain-Hippocampus	162	DCAF6	ENSG00000143164.15	1	0.001002	0.016032	16	0.0295306	Yes	No
Brain-Hippocampus	162	GPR161	ENSG00000143147.14	1	1.7606e-06	2.64089e-05	15	0.000277784	Yes	Yes
Brain-Hippocampus	162	TIPRL	ENSG00000143155.12	1	0.0031092	0.0466381	15	0.0586582	No	No
Brain-Hippocampus	162	SFT2D2	ENSG00000213064.9	1	0.000884079	0.0132612	15	0.0262527	Yes	No
Brain-Hippocampus	162	TBX19	ENSG00000143178.12	1	8.9933e-05	0.00134899	15	0.00642571	Yes	Yes
Brain-Hippocampus	162	XCL1	ENSG00000143184.4	1	0.00214351	0.0342961	16	0.0471979	Yes	No
Brain-Hippocampus	162	DPT	ENSG00000143196.4	1	0.000172031	0.0027525	16	0.0102907	Yes	No
Brain-Hippocampus	162	RP1-10C16.1	ENSG00000235736.1	1	0.00148111	0.0236978	16	0.0372518	Yes	No
Brain-Hippocampus	162	ATP1B1	ENSG00000143153.12	1	0.00043948	0.00703169	16	0.0182369	Yes	No
Brain-Hippocampus	162	NME7	ENSG00000143156.13	1	0.00207005	0.037261	18	0.0500437	No	No
Brain-Hippocampus	162	BLZF1	ENSG00000117475.13	1	0.00123836	0.0210521	17	0.0346675	Yes	No
Brain-Hippocampus	162	CCDC181	ENSG00000117477.12	1	0.000272412	0.00463101	17	0.01427	Yes	No
Brain-Hippocampus	162	SLC19A2	ENSG00000117479.12	1	0.00268843	0.0457033	17	0.0578436	No	No
Brain-Hippocampus	162	RP1-206D15.6	ENSG00000213062.4	1	0.000702956	0.0119502	17	0.0247099	Yes	No
Brain-Hippocampus	162	F5	ENSG00000198734.10	1	0.0035458	0.0638245	18	0.0745071	No	No
Brain-Hippocampus	162	SELP	ENSG00000174175.16	1	0.000460729	0.0078324	17	0.0194592	Yes	No
Brain-Hippocampus	162	C1orf112	ENSG00000000460.16	1	0.000171777	0.00309199	18	0.011103	Yes	No
Brain-Hippocampus	162	SELL	ENSG00000188404.8	1	1.25776e-08	2.1382e-07	17	3.99321e-06	Yes	Yes
Brain-Hippocampus	162	SELE	ENSG00000007908.15	1	0.0251916	0.403065	16	0.404001	No	No
Brain-Hippocampus	162	METTL18	ENSG00000171806.11	1	0.000257949	0.00412718	16	0.0133224	Yes	No
Brain-Hippocampus	162	SCYL3	ENSG00000000457.13	1	7.50792e-05	0.00127635	17	0.00617207	Yes	Yes
Brain-Hippocampus	162	KIFAP3	ENSG00000075945.12	1	0.00076458	0.0137624	18	0.0268844	Yes	No
Brain-Hippocampus	162	GORAB	ENSG00000120370.12	1	0.000976593	0.0166021	17	0.0301182	Yes	No
Brain-Hippocampus	162	PRRX1	ENSG00000116132.11	1	0.00304733	0.0518046	17	0.0632695	No	No
Brain-Hippocampus	162	RP1-79C4.4	ENSG00000271811.1	1	4.61913e-09	7.85252e-08	17	1.60358e-06	Yes	Yes
Brain-Hippocampus	162	FMO3	ENSG00000007933.12	1	2.06829e-05	0.000372292	18	0.00249765	Yes	Yes
Brain-Hippocampus	162	FMO2	ENSG00000094963.13	1	1.01613e-09	1.82903e-08	18	4.19844e-07	Yes	Yes
Brain-Hippocampus	162	FMO1	ENSG00000010932.16	1	0.00441577	0.0794839	18	0.0889893	No	No
Brain-Hippocampus	162	FMO4	ENSG00000076258.9	1	0.000800648	0.013611	17	0.0266876	Yes	No
Brain-Hippocampus	162	PRRC2C	ENSG00000117523.15	1	0.00227431	0.0386632	17	0.0514206	No	No
Brain-Hippocampus	162	MYOC	ENSG00000034971.16	1	0.00409063	0.0654501	16	0.0760674	No	No
Brain-Hippocampus	162	VAMP4	ENSG00000117533.14	1	0.000237056	0.00379289	16	0.0126621	Yes	No
Brain-Hippocampus	162	METTL13	ENSG00000010165.19	1	0.0025116	0.0401857	16	0.0527986	No	No
Brain-Hippocampus	162	DNM3	ENSG00000197959.13	1	0.00881943	0.167569	19	0.172174	No	No
Brain-Hippocampus	162	PIGC	ENSG00000135845.9	1	0.000164318	0.00246477	15	0.00960539	Yes	Yes
Brain-Hippocampus	162	SUCO	ENSG00000094975.13	1	0.000251145	0.00351603	14	0.01204	Yes	No
Brain-Hippocampus	162	TNFSF18	ENSG00000120337.8	1	0.00550418	0.0605459	11	0.0714758	No	No
Brain-Hippocampus	162	RP3-395P12.2	ENSG00000226375.1	1	0.00539077	0.0592985	11	0.0703667	No	No
Brain-Hippocampus	162	TNFSF4	ENSG00000117586.10	1	0.00949762	0.104474	11	0.112082	No	No
Brain-Hippocampus	162	PRDX6	ENSG00000117592.8	1	0.00782178	0.0782178	10	0.0878539	No	No
Brain-Hippocampus	162	SLC9C2	ENSG00000162753.11	1	1.3423e-09	1.3423e-08	10	3.1612e-07	Yes	Yes
Brain-Hippocampus	162	ANKRD45	ENSG00000183831.6	1	0.000522997	0.00522997	10	0.0153762	Yes	No
Brain-Hippocampus	162	KLHL20	ENSG00000076321.10	1	0.00658429	0.0658429	10	0.0764304	No	No
Brain-Hippocampus	162	CENPL	ENSG00000120334.15	1	0.0106371	0.106371	10	0.113835	No	No
Brain-Hippocampus	162	DARS2	ENSG00000117593.9	1	2.09602e-05	0.000209602	10	0.00160377	Yes	Yes
Brain-Hippocampus	162	ZBTB37	ENSG00000185278.15	1	8.58361e-05	0.000858361	10	0.00464504	Yes	Yes
Brain-Hippocampus	162	SERPINC1	ENSG00000117601.13	1	0.00017693	0.00159237	9	0.00720322	Yes	Yes
Brain-Hippocampus	162	RC3H1	ENSG00000135870.11	1	0.000384008	0.00384008	10	0.0127632	Yes	No
Brain-Hippocampus	162	RABGAP1L	ENSG00000152061.23	1	0.000110423	0.00176676	16	0.00771268	Yes	Yes
Brain-Hippocampus	162	GPR52	ENSG00000203737.3	1	0.000482927	0.0053122	11	0.0155123	Yes	No
Brain-Hippocampus	162	CACYBP	ENSG00000116161.17	1	0.00198127	0.0237753	12	0.0373314	Yes	No
Brain-Hippocampus	162	MRPS14	ENSG00000120333.4	1	0.00635644	0.0762772	12	0.0860902	No	No
Brain-Hippocampus	162	TNN	ENSG00000120332.15	1	0.000148967	0.0017876	12	0.00776253	Yes	Yes
Brain-Hippocampus	162	KIAA0040	ENSG00000235750.9	1	0.000216199	0.00259439	12	0.00989415	Yes	Yes
Brain-Hippocampus	162	TNR	ENSG00000116147.16	1	0.00226016	0.0316423	14	0.0446642	Yes	No
Brain-Hippocampus	162	RP11-318C24.2	ENSG00000227740.1	1	0.000399123	0.0051886	13	0.015307	Yes	No
Brain-Hippocampus	162	RFWD2	ENSG00000143207.19	1	0.000289184	0.00404858	14	0.0131572	Yes	No
Brain-Hippocampus	162	PAPPA2	ENSG00000116183.10	1	0.00110378	0.0154529	14	0.0288619	Yes	No
Brain-Hippocampus	162	ASTN1	ENSG00000152092.15	1	0.003891	0.054474	14	0.0657304	No	No
Brain-Hippocampus	162	BRINP2	ENSG00000198797.6	1	0.000979186	0.0117502	12	0.0244693	Yes	No
Brain-Hippocampus	162	RP1-35C21.2	ENSG00000227579.5	1	0.000457035	0.00594145	13	0.0166064	Yes	No
Brain-Hippocampus	162	SEC16B	ENSG00000120341.18	1	0.000932689	0.0111923	12	0.0238023	Yes	No
Brain-Hippocampus	162	RASAL2-AS1	ENSG00000224687.1	1	1.61965e-05	0.000194358	12	0.00150555	Yes	Yes
Brain-Hippocampus	162	RASAL2	ENSG00000075391.16	1	0.00338209	0.0574955	17	0.0686433	No	No
Brain-Hippocampus	162	C1orf220	ENSG00000213057.5	1	1.41359e-05	0.000212039	15	0.001619	Yes	Yes
Brain-Hippocampus	162	RP5-1098D14.1	ENSG00000273384.1	1	0.00106735	0.0160102	15	0.029505	Yes	No
Brain-Hippocampus	162	RALGPS2	ENSG00000116191.17	1	0.000394057	0.00630491	16	0.0171723	Yes	No
Brain-Hippocampus	162	ANGPTL1	ENSG00000116194.12	1	0.000442472	0.00663708	15	0.0176528	Yes	No
Brain-Hippocampus	162	FAM20B	ENSG00000116199.11	1	3.43004e-10	5.14505e-09	15	1.29764e-07	Yes	Yes
Brain-Hippocampus	162	TOR3A	ENSG00000186283.13	1	0.00381201	0.0571802	15	0.0683704	No	No
Brain-Hippocampus	162	ABL2	ENSG00000143322.19	1	4.55857e-11	7.29371e-10	16	2.10277e-08	Yes	Yes
Brain-Hippocampus	162	SOAT1	ENSG00000057252.12	1	0.000477225	0.0076356	16	0.0191725	Yes	No
Brain-Hippocampus	162	AXDND1	ENSG00000162779.21	1	0.000404867	0.00688274	17	0.0180082	Yes	No
Brain-Hippocampus	162	TDRD5	ENSG00000162782.15	1	9.03444e-10	1.44551e-08	16	3.3736e-07	Yes	Yes
Brain-Hippocampus	162	FAM163A	ENSG00000143340.6	1	1.55144e-05	0.00024823	16	0.00183848	Yes	Yes
Brain-Hippocampus	162	TOR1AIP2	ENSG00000169905.12	1	0.0031425	0.0502799	16	0.0619371	No	No
Brain-Hippocampus	162	RP11-533E19.7	ENSG00000272906.1	1	0.00191197	0.0305915	16	0.0436739	Yes	No
Brain-Hippocampus	162	TOR1AIP1	ENSG00000143337.18	1	0.00215167	0.0344267	16	0.0473165	Yes	No
Brain-Hippocampus	162	RP11-533E19.5	ENSG00000260360.1	1	0.00584097	0.0934556	16	0.10195	No	No
Brain-Hippocampus	162	CEP350	ENSG00000135837.15	1	0.0101035	0.171759	17	0.176196	No	No
Brain-Hippocampus	162	QSOX1	ENSG00000116260.16	1	0.000396199	0.00633918	16	0.0172235	Yes	No
Brain-Hippocampus	162	LHX4	ENSG00000121454.5	1	0.0069433	0.118036	17	0.124809	No	No
Brain-Hippocampus	162	ACBD6	ENSG00000230124.6	1	0.00204398	0.0367917	18	0.0496233	Yes	No
Brain-Hippocampus	162	XPR1	ENSG00000143324.13	1	0.00173161	0.0259741	15	0.039284	Yes	No
Brain-Hippocampus	162	KIAA1614	ENSG00000135835.11	1	7.04879e-05	0.000986831	14	0.00513934	Yes	Yes
Brain-Hippocampus	162	STX6	ENSG00000135823.13	1	1.06467e-08	1.38407e-07	13	2.71631e-06	Yes	Yes
Brain-Hippocampus	162	MR1	ENSG00000153029.14	1	0.00222332	0.0289032	13	0.0420283	Yes	No
Brain-Hippocampus	162	IER5	ENSG00000162783.10	1	0.00238832	0.0310482	13	0.0440968	Yes	No
Brain-Hippocampus	162	LINC01732	ENSG00000237292.1	1	0.000148108	0.00192541	13	0.00815548	Yes	Yes
Brain-Hippocampus	162	CACNA1E	ENSG00000198216.10	1	0.00718826	0.115012	16	0.121924	No	No
Brain-Hippocampus	162	RP11-33M22.2	ENSG00000272880.1	1	0.00419187	0.0586862	14	0.0697709	No	No
Brain-Hippocampus	162	GLUL	ENSG00000135821.17	1	0.000220608	0.00308852	14	0.0110949	Yes	No
Brain-Hippocampus	162	RNASEL	ENSG00000135828.11	1	2.48698e-05	0.000323308	13	0.00223347	Yes	Yes
Brain-Hippocampus	162	RGS16	ENSG00000143333.6	1	0.000408147	0.00530592	13	0.015502	Yes	No
Brain-Hippocampus	162	LINC01686	ENSG00000261504.1	1	0.000529465	0.00688304	13	0.0180082	Yes	No
Brain-Hippocampus	162	RGS8	ENSG00000135824.12	1	0.00170103	0.0221134	13	0.0356258	Yes	No
Brain-Hippocampus	162	NPL	ENSG00000135838.13	1	0.00327005	0.0457807	14	0.0578891	No	No
Brain-Hippocampus	162	DHX9	ENSG00000135829.16	1	0.00190783	0.0267096	14	0.039996	Yes	No
Brain-Hippocampus	162	LAMC1	ENSG00000135862.5	1	0.00134074	0.0187704	14	0.0324495	Yes	No
Brain-Hippocampus	162	LAMC2	ENSG00000058085.14	1	1.49917e-05	0.000209884	14	0.00160524	Yes	Yes
Brain-Hippocampus	162	NMNAT2	ENSG00000157064.10	1	0.00295937	0.0443906	15	0.0566332	No	No
Brain-Hippocampus	162	SMG7	ENSG00000116698.21	1	0.000178335	0.0024967	14	0.0096721	Yes	Yes
Brain-Hippocampus	162	NCF2	ENSG00000116701.14	1	0.00178134	0.0231575	13	0.0366816	Yes	No
Brain-Hippocampus	162	ARPC5	ENSG00000162704.15	1	0.00760801	0.0989042	13	0.106939	No	No
Brain-Hippocampus	162	RGL1	ENSG00000143344.15	1	0.00107637	0.0150692	14	0.0284493	Yes	No
Brain-Hippocampus	162	COLGALT2	ENSG00000198756.10	1	2.13269e-14	2.98576e-13	14	1.54697e-11	Yes	Yes
Brain-Hippocampus	162	TSEN15	ENSG00000198860.11	1	6.33109e-07	8.23042e-06	13	0.000101877	Yes	Yes
Brain-Hippocampus	162	RP11-382D12.2	ENSG00000271387.1	1	0.000783882	0.0086227	11	0.0205445	Yes	No
Brain-Hippocampus	162	C1orf21	ENSG00000116667.12	1	0.00434375	0.0564687	13	0.0676714	No	No
Brain-Hippocampus	162	EDEM3	ENSG00000116406.18	1	0.000657174	0.00788609	12	0.0195364	Yes	No
Brain-Hippocampus	162	FAM129A	ENSG00000135842.16	1	0.0036757	0.0404327	11	0.0530348	No	No
Brain-Hippocampus	162	RNF2	ENSG00000121481.10	1	0.0153453	0.153453	10	0.158481	No	No
Brain-Hippocampus	162	TRMT1L	ENSG00000121486.11	1	0.00375842	0.0375842	10	0.0503829	No	No
Brain-Hippocampus	162	SWT1	ENSG00000116668.12	1	0.00243866	0.0268253	11	0.0400799	Yes	No
Brain-Hippocampus	162	IVNS1ABP	ENSG00000116679.15	1	0.0043932	0.043932	10	0.0562853	No	No
Brain-Hippocampus	162	GS1-279B7.2	ENSG00000273004.1	1	0.0109645	0.109645	10	0.116897	No	No
Brain-Hippocampus	162	HMCN1	ENSG00000143341.11	1	0.000847091	0.0118593	14	0.0245996	Yes	No
Brain-Hippocampus	162	PRG4	ENSG00000116690.12	1	0.0127622	0.165908	13	0.170576	No	No
Brain-Hippocampus	162	TPR	ENSG00000047410.13	1	0.000193284	0.0025127	13	0.00970524	Yes	Yes
Brain-Hippocampus	162	C1orf27	ENSG00000157181.15	1	0.000396397	0.00515316	13	0.0152343	Yes	No
Brain-Hippocampus	162	OCLM	ENSG00000262180.1	1	0.00314251	0.0408527	13	0.0534273	No	No
Brain-Hippocampus	162	PDC	ENSG00000116703.13	1	0.0064602	0.0839826	13	0.093209	No	No
Brain-Hippocampus	162	GS1-304P7.3	ENSG00000273198.1	1	6.65058e-05	0.000864576	13	0.00466564	Yes	Yes
Brain-Hippocampus	162	PTGS2	ENSG00000073756.11	1	0.00245461	0.0343645	14	0.0472499	Yes	No
Brain-Hippocampus	162	PACERR	ENSG00000273129.1	1	0.00301559	0.0422182	14	0.054712	No	No
Brain-Hippocampus	162	PLA2G4A	ENSG00000116711.9	1	0.00152411	0.0243858	16	0.037877	Yes	No
Brain-Hippocampus	162	BRINP3	ENSG00000162670.10	1	0.0131042	0.222771	17	0.225834	No	No
Brain-Hippocampus	162	LINC01351	ENSG00000237457.6	1	0.00324764	0.0487147	15	0.0604938	No	No
Brain-Hippocampus	162	RGS18	ENSG00000150681.9	1	0.00937025	0.121813	13	0.128368	No	No
Brain-Hippocampus	162	RGS1	ENSG00000090104.11	1	0.0052738	0.0632855	12	0.0740161	No	No
Brain-Hippocampus	162	RGS2	ENSG00000116741.7	1	0.000410422	0.00533548	13	0.0155522	Yes	No
Brain-Hippocampus	162	UCHL5	ENSG00000116750.13	1	0.0012362	0.0173068	14	0.0308752	Yes	No
Brain-Hippocampus	162	TROVE2	ENSG00000116747.12	1	0.00173845	0.0243383	14	0.037829	Yes	No
Brain-Hippocampus	162	GLRX2	ENSG00000023572.8	1	0.00171423	0.0239992	14	0.0375497	Yes	No
Brain-Hippocampus	162	CDC73	ENSG00000134371.10	1	0.000925518	0.0129572	14	0.0258831	Yes	No
Brain-Hippocampus	162	B3GALT2	ENSG00000162630.5	1	0.0210776	0.295086	14	0.297035	No	No
Brain-Hippocampus	162	KCNT2	ENSG00000162687.16	1	0.000386597	0.00541236	14	0.0156836	Yes	No
Brain-Hippocampus	162	CFH	ENSG00000000971.15	1	0.000508248	0.00559072	11	0.0159918	Yes	No
Brain-Hippocampus	162	CFHR1	ENSG00000244414.6	1	2.30859e-05	0.000253945	11	0.00186665	Yes	Yes
Brain-Hippocampus	162	ZBTB41	ENSG00000177888.7	1	0.00839383	0.0755445	9	0.0854334	No	No
Brain-Hippocampus	162	CRB1	ENSG00000134376.15	1	0.00182168	0.0200385	11	0.0337196	Yes	No
Brain-Hippocampus	162	DENND1B	ENSG00000213047.12	1	0.000103643	0.00124372	12	0.00605467	Yes	Yes
Brain-Hippocampus	162	C1orf53	ENSG00000203724.10	1	0.000707212	0.00777933	11	0.0193875	Yes	No
Brain-Hippocampus	162	LHX9	ENSG00000143355.15	1	0.00059496	0.00654456	11	0.0175225	Yes	No
Brain-Hippocampus	162	NEK7	ENSG00000151414.14	1	0.00245659	0.0270225	11	0.0402949	Yes	No
Brain-Hippocampus	162	PTPRC	ENSG00000081237.18	1	0.00256403	0.0333323	13	0.0462825	Yes	No
Brain-Hippocampus	162	MIR181A1HG	ENSG00000229989.3	1	0.0003303	0.0046242	14	0.0142538	Yes	No
Brain-Hippocampus	162	LINC00862	ENSG00000203721.6	1	0.00849069	0.144342	17	0.149861	No	No
Brain-Hippocampus	162	RP11-469A15.2	ENSG00000230623.4	1	0.00580317	0.098654	17	0.106684	No	No
Brain-Hippocampus	162	ZNF281	ENSG00000162702.7	1	3.63594e-05	0.00058175	16	0.00351414	Yes	Yes
Brain-Hippocampus	162	DDX59	ENSG00000118197.13	1	1.08802e-05	0.000174084	16	0.00138458	Yes	Yes
Brain-Hippocampus	162	RP11-92G12.3	ENSG00000260088.1	1	1.00623e-24	1.50934e-23	15	3.1826e-21	Yes	Yes
Brain-Hippocampus	162	CAMSAP2	ENSG00000118200.14	1	0.000211445	0.00338312	16	0.0117677	Yes	No
Brain-Hippocampus	162	C1orf106	ENSG00000163362.10	1	0.00264002	0.0396003	15	0.0522719	No	No
Brain-Hippocampus	162	KIF21B	ENSG00000116852.14	1	0.00084444	0.013511	16	0.0265621	Yes	No
Brain-Hippocampus	162	CACNA1S	ENSG00000081248.10	1	0.00213106	0.034097	16	0.0469915	Yes	No
Brain-Hippocampus	162	ASCL5	ENSG00000232237.3	1	0.00474559	0.0711838	15	0.0813081	No	No
Brain-Hippocampus	162	TMEM9	ENSG00000116857.16	1	0.00222344	0.0333516	15	0.0463056	Yes	No
Brain-Hippocampus	162	IGFN1	ENSG00000163395.16	1	0.00120611	0.0192977	16	0.0329836	Yes	No
Brain-Hippocampus	162	PKP1	ENSG00000081277.12	1	0.00146805	0.0220207	15	0.0355255	Yes	No
Brain-Hippocampus	162	TNNT2	ENSG00000118194.18	1	0.00406927	0.061039	15	0.0719362	No	No
Brain-Hippocampus	162	LAD1	ENSG00000159166.13	1	0.00507461	0.0761191	15	0.0859491	No	No
Brain-Hippocampus	162	TNNI1	ENSG00000159173.18	1	0.00186169	0.0279253	15	0.0411734	Yes	No
Brain-Hippocampus	162	PHLDA3	ENSG00000174307.6	1	0.000330387	0.00495581	15	0.0148527	Yes	No
Brain-Hippocampus	162	CSRP1	ENSG00000159176.13	1	0.000351291	0.00526937	15	0.0154419	Yes	No
Brain-Hippocampus	162	RP11-134G8.5	ENSG00000223396.2	1	0.000142376	0.00213565	15	0.00873625	Yes	Yes
Brain-Hippocampus	162	NAV1	ENSG00000134369.15	1	0.000748269	0.0119723	16	0.0247301	Yes	No
Brain-Hippocampus	162	IPO9	ENSG00000198700.9	1	0.00166155	0.0232616	14	0.0367855	Yes	No
Brain-Hippocampus	162	SHISA4	ENSG00000198892.6	1	1.69287e-06	2.37002e-05	14	0.000254911	Yes	Yes
Brain-Hippocampus	162	LMOD1	ENSG00000163431.12	1	0.00027085	0.00406274	15	0.0131985	Yes	No
Brain-Hippocampus	162	TIMM17A	ENSG00000134375.10	1	0.00170411	0.0238575	14	0.0374273	Yes	No
Brain-Hippocampus	162	RNPEP	ENSG00000176393.10	1	0.000556705	0.00779387	14	0.0194087	Yes	No
Brain-Hippocampus	162	ELF3	ENSG00000163435.15	1	0.00541983	0.0758777	14	0.0857299	No	No
Brain-Hippocampus	162	GPR37L1	ENSG00000170075.8	1	0.000235627	0.00329877	14	0.0116244	Yes	No
Brain-Hippocampus	162	ARL8A	ENSG00000143862.7	1	0.00121926	0.0170696	14	0.0306399	Yes	No
Brain-Hippocampus	162	PTPN7	ENSG00000143851.15	1	0.00184034	0.0257648	14	0.0391179	Yes	No
Brain-Hippocampus	162	LGR6	ENSG00000133067.17	1	0.00519606	0.0727448	14	0.0827523	No	No
Brain-Hippocampus	162	UBE2T	ENSG00000077152.9	1	0.00174239	0.0226511	13	0.036174	Yes	No
Brain-Hippocampus	162	PPP1R12B	ENSG00000077157.21	1	0.00123586	0.0185379	15	0.0322272	Yes	No
Brain-Hippocampus	162	SYT2	ENSG00000143858.11	1	0.00158417	0.0221784	14	0.0356894	Yes	No
Brain-Hippocampus	162	KDM5B	ENSG00000117139.16	1	0.000871315	0.0113271	13	0.0239656	Yes	No
Brain-Hippocampus	162	RABIF	ENSG00000183155.4	1	0.000760779	0.0106509	14	0.0231422	Yes	No
Brain-Hippocampus	162	KLHL12	ENSG00000117153.15	1	0.000433498	0.00606898	14	0.0168177	Yes	No
Brain-Hippocampus	162	ADIPOR1	ENSG00000159346.12	1	0.00232307	0.032523	14	0.0455528	Yes	No
Brain-Hippocampus	162	CYB5R1	ENSG00000159348.12	1	0.00221507	0.031011	14	0.0440711	Yes	No
Brain-Hippocampus	162	TMEM183A	ENSG00000163444.11	1	8.78013e-06	0.000122922	14	0.00103485	Yes	Yes
Brain-Hippocampus	162	PPFIA4	ENSG00000143847.15	1	0.000291803	0.00408524	14	0.0132326	Yes	No
Brain-Hippocampus	162	MYOG	ENSG00000122180.4	1	0.00714763	0.100067	14	0.108013	No	No
Brain-Hippocampus	162	ADORA1	ENSG00000163485.16	1	0.0033787	0.0473018	14	0.0592506	No	No
Brain-Hippocampus	162	MYBPH	ENSG00000133055.8	1	0.00165534	0.0215194	13	0.0350901	Yes	No
Brain-Hippocampus	162	CHI3L1	ENSG00000133048.12	1	0.00157513	0.0204767	13	0.0341323	Yes	No
Brain-Hippocampus	162	CHIT1	ENSG00000133063.15	1	0.00192785	0.0269898	14	0.0402594	Yes	No
Brain-Hippocampus	162	LINC01353	ENSG00000231507.1	1	1.16085e-05	0.000162519	14	0.00130635	Yes	Yes
Brain-Hippocampus	162	BTG2	ENSG00000159388.5	1	0.00200125	0.0280175	14	0.0412613	Yes	No
Brain-Hippocampus	162	FMOD	ENSG00000122176.10	1	0.00135938	0.0190313	14	0.0327277	Yes	No
Brain-Hippocampus	162	PRELP	ENSG00000188783.5	1	0.000608229	0.00851521	14	0.0203821	Yes	No
Brain-Hippocampus	162	ATP2B4	ENSG00000058668.14	1	0.00710878	0.106632	15	0.114074	No	No
Brain-Hippocampus	162	ZC3H11A	ENSG00000058673.16	1	0.00158775	0.0238162	15	0.0373892	Yes	No
Brain-Hippocampus	162	ZBED6	ENSG00000257315.2	1	0.000612817	0.00857944	14	0.0204845	Yes	No
Brain-Hippocampus	162	SNRPE	ENSG00000182004.12	1	0.000145698	0.00203978	14	0.00848054	Yes	Yes
Brain-Hippocampus	162	SOX13	ENSG00000143842.14	1	0.00014452	0.0021678	15	0.00882401	Yes	Yes
Brain-Hippocampus	162	ETNK2	ENSG00000143845.14	1	0.00114737	0.0172105	15	0.0307789	Yes	No
Brain-Hippocampus	162	REN	ENSG00000143839.14	1	0.000263832	0.00395748	15	0.0129727	Yes	No
Brain-Hippocampus	162	KISS1	ENSG00000170498.8	1	0.00141498	0.0212247	15	0.0348221	Yes	No
Brain-Hippocampus	162	GOLT1A	ENSG00000174567.7	1	0.0031793	0.0476895	15	0.0595593	No	No
Brain-Hippocampus	162	PLEKHA6	ENSG00000143850.13	1	0.00612104	0.0979367	16	0.106042	No	No
Brain-Hippocampus	162	PPP1R15B	ENSG00000158615.8	1	0.0068012	0.102018	15	0.109838	No	No
Brain-Hippocampus	162	PIK3C2B	ENSG00000133056.13	1	0.000158034	0.00252855	16	0.00975175	Yes	Yes
Brain-Hippocampus	162	MDM4	ENSG00000198625.12	1	0.000408174	0.00653078	16	0.0175007	Yes	No
Brain-Hippocampus	162	LRRN2	ENSG00000170382.11	1	7.78194e-05	0.00124511	16	0.0060598	Yes	Yes
Brain-Hippocampus	162	RP11-430C7.5	ENSG00000240219.1	1	0.0033388	0.0534208	16	0.0647419	No	No
Brain-Hippocampus	162	NFASC	ENSG00000163531.15	1	0.00448221	0.0717153	16	0.0818327	No	No
Brain-Hippocampus	162	CNTN2	ENSG00000184144.11	1	9.55525e-05	0.00133773	14	0.00638886	Yes	Yes
Brain-Hippocampus	162	TMEM81	ENSG00000174529.7	1	1.17137e-06	1.63991e-05	14	0.000184939	Yes	Yes
Brain-Hippocampus	162	RBBP5	ENSG00000117222.13	1	1.33459e-06	1.86843e-05	14	0.000207483	Yes	Yes
Brain-Hippocampus	162	DSTYK	ENSG00000133059.16	1	2.72274e-06	3.81184e-05	14	0.0003819	Yes	Yes
Brain-Hippocampus	162	TMCC2	ENSG00000133069.15	1	1.97319e-05	0.000276246	14	0.00198709	Yes	Yes
Brain-Hippocampus	162	NUAK2	ENSG00000163545.8	1	0.000478578	0.00622151	13	0.0170501	Yes	No
Brain-Hippocampus	162	KLHDC8A	ENSG00000162873.14	1	0.000391602	0.00509083	13	0.0151197	Yes	No
Brain-Hippocampus	162	LEMD1	ENSG00000186007.9	1	6.69202e-05	0.000869962	13	0.00468684	Yes	Yes
Brain-Hippocampus	162	BLACAT1	ENSG00000281406.1	1	2.34861e-05	0.000281833	12	0.00201437	Yes	Yes
Brain-Hippocampus	162	CDK18	ENSG00000117266.15	1	0.00358857	0.0466515	13	0.0586629	No	No
Brain-Hippocampus	162	MFSD4A	ENSG00000174514.12	1	0.00647802	0.0842142	13	0.0934088	No	No
Brain-Hippocampus	162	ELK4	ENSG00000158711.13	1	0.000525765	0.00683495	13	0.0179215	Yes	No
Brain-Hippocampus	162	SLC45A3	ENSG00000158715.5	1	0.000898173	0.0107781	12	0.0232946	Yes	No
Brain-Hippocampus	162	NUCKS1	ENSG00000069275.12	1	3.31073e-05	0.000397288	12	0.00261884	Yes	Yes
Brain-Hippocampus	162	RAB29	ENSG00000117280.12	1	0.000283963	0.00340756	12	0.0118005	Yes	No
Brain-Hippocampus	162	SLC41A1	ENSG00000133065.10	1	0.0002391	0.0031083	13	0.0111417	Yes	No
Brain-Hippocampus	162	PM20D1	ENSG00000162877.12	1	2.22084e-13	2.8871e-12	13	1.26767e-10	Yes	Yes
Brain-Hippocampus	162	SLC26A9	ENSG00000174502.18	1	0.000303667	0.003644	12	0.0123284	Yes	No
Brain-Hippocampus	162	RAB7B	ENSG00000276600.4	1	0.000206703	0.00248044	12	0.00963174	Yes	Yes
Brain-Hippocampus	162	FAM72A	ENSG00000196550.10	1	0.00113705	0.0125075	11	0.0253812	Yes	No
Brain-Hippocampus	162	SRGAP2	ENSG00000266028.7	1	0.000338926	0.00440604	13	0.0138603	Yes	No
Brain-Hippocampus	162	IKBKE	ENSG00000263528.7	1	8.29734e-09	9.12707e-08	11	1.84721e-06	Yes	Yes
Brain-Hippocampus	162	RASSF5	ENSG00000266094.7	1	0.00140311	0.0154342	11	0.0288361	Yes	No
Brain-Hippocampus	162	EIF2D	ENSG00000143486.15	1	0.000536658	0.00536658	10	0.0156054	Yes	No
Brain-Hippocampus	162	DYRK3	ENSG00000143479.15	1	0.00122639	0.0122639	10	0.025084	Yes	No
Brain-Hippocampus	162	MAPKAPK2	ENSG00000162889.10	1	0.000729267	0.00802194	11	0.019698	Yes	No
Brain-Hippocampus	162	FCMR	ENSG00000162894.11	1	0.00299724	0.0329697	11	0.0459619	Yes	No
Brain-Hippocampus	162	PIGR	ENSG00000162896.5	1	0.000946978	0.0104168	11	0.0228413	Yes	No
Brain-Hippocampus	162	PFKFB2	ENSG00000123836.14	1	0.000120757	0.00132833	11	0.00635566	Yes	Yes
Brain-Hippocampus	162	YOD1	ENSG00000180667.10	1	0.00077336	0.00850696	11	0.0203731	Yes	No
Brain-Hippocampus	162	C4BPA	ENSG00000123838.10	1	0.00101875	0.0112062	11	0.0238286	Yes	No
Brain-Hippocampus	162	CD55	ENSG00000196352.14	1	1.26003e-05	0.000151203	12	0.00123288	Yes	Yes
Brain-Hippocampus	162	RP11-357P18.2	ENSG00000274245.1	1	0.000257512	0.00309015	12	0.0110986	Yes	No
Brain-Hippocampus	162	CR2	ENSG00000117322.17	1	0.000744324	0.00893189	12	0.0209965	Yes	No
Brain-Hippocampus	162	CR1	ENSG00000203710.10	1	6.04778e-08	7.86212e-07	13	1.28443e-05	Yes	Yes
Brain-Hippocampus	162	CD46	ENSG00000117335.19	1	5.8038e-10	6.96457e-09	12	1.709e-07	Yes	Yes
Brain-Hippocampus	162	C1orf132	ENSG00000203709.11	1	0.00147206	0.0176648	12	0.0312428	Yes	No
Brain-Hippocampus	162	CD34	ENSG00000174059.16	1	0.00253725	0.0304469	12	0.0435189	Yes	No
Brain-Hippocampus	162	RP11-328D5.4	ENSG00000284237.1	1	0.000283167	0.00339801	12	0.0117932	Yes	No
Brain-Hippocampus	162	PLXNA2	ENSG00000076356.6	1	0.0105287	0.147402	14	0.152707	No	No
Brain-Hippocampus	162	CAMK1G	ENSG00000008118.9	1	0.000149995	0.00224992	15	0.00904055	Yes	Yes
Brain-Hippocampus	162	LAMB3	ENSG00000196878.14	1	0.000152951	0.00229427	15	0.00915386	Yes	Yes
Brain-Hippocampus	162	G0S2	ENSG00000123689.5	1	4.50685e-05	0.000676027	15	0.00392253	Yes	Yes
Brain-Hippocampus	162	HSD11B1	ENSG00000117594.9	1	0.00346815	0.0520222	15	0.0634711	No	No
Brain-Hippocampus	162	TRAF3IP3	ENSG00000009790.14	1	0.00404054	0.0606081	15	0.071512	No	No
Brain-Hippocampus	162	C1orf74	ENSG00000162757.4	1	0.000978269	0.014674	15	0.0279259	Yes	No
Brain-Hippocampus	162	IRF6	ENSG00000117595.10	1	1.56477e-05	0.000234716	15	0.00175591	Yes	Yes
Brain-Hippocampus	162	DIEXF	ENSG00000117597.17	1	0.00630195	0.0945292	15	0.102948	No	No
Brain-Hippocampus	162	SYT14	ENSG00000143469.18	1	2.27768e-09	3.87205e-08	17	8.30956e-07	Yes	Yes
Brain-Hippocampus	162	SERTAD4	ENSG00000082497.11	1	3.18763e-05	0.000510021	16	0.0031728	Yes	Yes
Brain-Hippocampus	162	HHAT	ENSG00000054392.12	1	0.0050591	0.0910638	18	0.0997554	No	No
Brain-Hippocampus	162	KCNH1	ENSG00000143473.12	1	0.00215149	0.0387268	18	0.0514636	No	No
Brain-Hippocampus	162	RCOR3	ENSG00000117625.13	1	0.00248664	0.0372997	15	0.050086	No	No
Brain-Hippocampus	162	TRAF5	ENSG00000082512.14	1	0.000955364	0.0143305	15	0.0275614	Yes	No
Brain-Hippocampus	162	LINC00467	ENSG00000153363.12	1	5.74028e-07	8.61042e-06	15	0.00010593	Yes	Yes
Brain-Hippocampus	162	SLC30A1	ENSG00000170385.9	1	0.000302935	0.0042411	14	0.0135465	Yes	No
Brain-Hippocampus	162	NEK2	ENSG00000117650.12	1	0.000185105	0.00259146	14	0.00988922	Yes	Yes
Brain-Hippocampus	162	LPGAT1	ENSG00000123684.12	1	0.0018463	0.0276945	15	0.0409401	Yes	No
Brain-Hippocampus	162	INTS7	ENSG00000143493.12	1	0.00731788	0.109768	15	0.117015	No	No
Brain-Hippocampus	162	DTL	ENSG00000143476.17	1	0.00993549	0.139097	14	0.144856	No	No
Brain-Hippocampus	162	PPP2R5A	ENSG00000066027.11	1	0.000269085	0.00349811	13	0.0120096	Yes	No
Brain-Hippocampus	162	TMEM206	ENSG00000065600.12	1	5.69986e-10	7.40982e-09	13	1.81091e-07	Yes	Yes
Brain-Hippocampus	162	NENF	ENSG00000117691.9	1	0.0121146	0.15749	13	0.162388	No	No
Brain-Hippocampus	162	LINC01740	ENSG00000228067.1	1	2.14849e-06	2.79303e-05	13	0.000290418	Yes	Yes
Brain-Hippocampus	162	RP11-61J19.5	ENSG00000260805.2	1	0.0025464	0.0331032	13	0.0460807	Yes	No
Brain-Hippocampus	162	ATF3	ENSG00000162772.16	1	0.000124284	0.00161569	13	0.00727562	Yes	Yes
Brain-Hippocampus	162	BATF3	ENSG00000123685.8	1	5.05859e-05	0.000657616	13	0.00384808	Yes	Yes
Brain-Hippocampus	162	NSL1	ENSG00000117697.14	1	0.00178781	0.0232416	13	0.0367705	Yes	No
Brain-Hippocampus	162	TATDN3	ENSG00000203705.10	1	0.000441181	0.00529417	12	0.0154866	Yes	No
Brain-Hippocampus	162	SPATA45	ENSG00000185523.6	1	1.31595e-05	0.000157914	12	0.00127612	Yes	Yes
Brain-Hippocampus	162	FLVCR1-AS1	ENSG00000198468.7	1	3.92588e-26	4.71106e-25	12	1.2944e-22	Yes	Yes
Brain-Hippocampus	162	FLVCR1	ENSG00000162769.12	1	1.42345e-09	1.70814e-08	12	3.9409e-07	Yes	Yes
Brain-Hippocampus	162	VASH2	ENSG00000143494.15	1	0.000847096	0.0101651	12	0.0225265	Yes	No
Brain-Hippocampus	162	ANGEL2	ENSG00000174606.13	1	0.00130635	0.0156763	12	0.0291293	Yes	No
Brain-Hippocampus	162	RPS6KC1	ENSG00000136643.11	1	0.000497575	0.00646847	13	0.0174112	Yes	No
Brain-Hippocampus	162	PROX1	ENSG00000117707.15	1	2.54698e-05	0.000280168	11	0.00200602	Yes	Yes
Brain-Hippocampus	162	SMYD2	ENSG00000143499.13	1	0.00161747	0.0210271	13	0.0346422	Yes	No
Brain-Hippocampus	162	PTPN14	ENSG00000152104.11	1	0.00030226	0.00392937	13	0.0129162	Yes	No
Brain-Hippocampus	162	CENPF	ENSG00000117724.12	1	0.00291588	0.0320747	11	0.0450816	Yes	No
Brain-Hippocampus	162	KCNK2	ENSG00000082482.13	1	0.00538697	0.0754175	14	0.0853057	No	No
Brain-Hippocampus	162	KCTD3	ENSG00000136636.12	1	0.00406989	0.0529086	13	0.0642887	No	No
Brain-Hippocampus	162	ESRRG	ENSG00000196482.16	1	0.00224434	0.0471311	21	0.0590898	No	No
Brain-Hippocampus	162	GPATCH2	ENSG00000092978.10	1	0.00210015	0.0399028	19	0.0525603	No	No
Brain-Hippocampus	162	SPATA17	ENSG00000162814.10	1	0.00294502	0.0559555	19	0.0671807	No	No
Brain-Hippocampus	162	RRP15	ENSG00000067533.5	1	2.7605e-12	4.14075e-11	15	1.49578e-09	Yes	Yes
Brain-Hippocampus	162	TGFB2	ENSG00000092969.11	1	0.00397018	0.0635228	16	0.0742362	No	No
Brain-Hippocampus	162	C1orf143	ENSG00000228208.6	1	0.00149428	0.0224142	15	0.0359411	Yes	No
Brain-Hippocampus	162	LYPLAL1	ENSG00000143353.11	1	5.20307e-05	0.00072843	14	0.00413697	Yes	Yes
Brain-Hippocampus	162	RP11-392O17.2	ENSG00000277007.1	1	0.00458681	0.0642153	14	0.0748525	No	No
Brain-Hippocampus	162	SLC30A10	ENSG00000196660.10	1	0.000173588	0.00260383	15	0.00991762	Yes	Yes
Brain-Hippocampus	162	EPRS	ENSG00000136628.17	1	0.000441765	0.00618471	14	0.0169912	Yes	No
Brain-Hippocampus	162	BPNT1	ENSG00000162813.17	1	0.00652874	0.0914024	14	0.100054	No	No
Brain-Hippocampus	162	IARS2	ENSG00000067704.9	1	0.0101409	0.141973	14	0.147571	No	No
Brain-Hippocampus	162	RAB3GAP2	ENSG00000118873.15	1	0.000746575	0.0104521	14	0.0228838	Yes	No
Brain-Hippocampus	162	MARK1	ENSG00000116141.15	1	0.0019255	0.026957	14	0.040227	Yes	No
Brain-Hippocampus	162	C1orf115	ENSG00000162817.6	1	0.00184808	0.0258731	14	0.0391999	Yes	No
Brain-Hippocampus	162	MARC2	ENSG00000117791.15	1	0.000570082	0.00798115	14	0.019659	Yes	No
Brain-Hippocampus	162	MARC1	ENSG00000186205.12	1	1.01173e-05	0.000131525	13	0.00109557	Yes	Yes
Brain-Hippocampus	162	RNU6ATAC35P	ENSG00000221571.3	1	0.00157237	0.0204408	13	0.0341029	Yes	No
Brain-Hippocampus	162	RP11-295M18.6	ENSG00000272823.1	1	4.01507e-12	5.21959e-11	13	1.84148e-09	Yes	Yes
Brain-Hippocampus	162	LINC01352	ENSG00000238078.1	1	2.77096e-16	3.60225e-15	13	2.52213e-13	Yes	Yes
Brain-Hippocampus	162	HLX	ENSG00000136630.12	1	0.000959825	0.0124777	13	0.0253461	Yes	No
Brain-Hippocampus	162	DUSP10	ENSG00000143507.17	1	0.0114081	0.171122	15	0.175616	No	No
Brain-Hippocampus	162	RP11-378J18.9	ENSG00000276997.4	1	0.00248392	0.0372587	15	0.0500437	No	No
Brain-Hippocampus	162	HHIPL2	ENSG00000143512.12	1	0.000780451	0.0117068	15	0.0244068	Yes	No
Brain-Hippocampus	162	TAF1A	ENSG00000143498.17	1	4.19731e-05	0.000629597	15	0.00372331	Yes	Yes
Brain-Hippocampus	162	MIA3	ENSG00000154305.16	1	0.000408011	0.00612017	15	0.0168975	Yes	No
Brain-Hippocampus	162	AIDA	ENSG00000186063.12	1	0.000228709	0.00343063	15	0.0118542	Yes	No
Brain-Hippocampus	162	BROX	ENSG00000162819.11	1	0.000169736	0.00254603	15	0.00979211	Yes	Yes
Brain-Hippocampus	162	FAM177B	ENSG00000197520.10	1	0.00502652	0.0753977	15	0.085294	No	No
Brain-Hippocampus	162	RP11-452F19.3	ENSG00000228106.5	1	0.0033018	0.0462252	14	0.0583007	No	No
Brain-Hippocampus	162	DISP1	ENSG00000154309.8	1	0.000164028	0.00246042	15	0.00959509	Yes	Yes
Brain-Hippocampus	162	TLR5	ENSG00000187554.11	1	0.000307558	0.00430581	14	0.0136598	Yes	No
Brain-Hippocampus	162	SUSD4	ENSG00000143502.14	1	1.20302e-07	1.80452e-06	15	2.70217e-05	Yes	Yes
Brain-Hippocampus	162	CAPN8	ENSG00000203697.11	1	3.29581e-07	4.61413e-06	14	6.18423e-05	Yes	Yes
Brain-Hippocampus	162	CAPN2	ENSG00000162909.17	1	0.00124776	0.0174687	14	0.0310404	Yes	No
Brain-Hippocampus	162	TP53BP2	ENSG00000143514.16	1	0.000455855	0.00638197	14	0.017281	Yes	No
Brain-Hippocampus	162	RP11-504P24.9	ENSG00000278467.1	1	0.000239374	0.00311187	13	0.011151	Yes	No
Brain-Hippocampus	162	FBXO28	ENSG00000143756.11	1	0.0107652	0.129183	12	0.135293	No	No
Brain-Hippocampus	162	DEGS1	ENSG00000143753.12	1	0.0129561	0.155473	12	0.160436	No	No
Brain-Hippocampus	162	NVL	ENSG00000143748.17	1	0.00249187	0.0323944	13	0.0454323	Yes	No
Brain-Hippocampus	162	CNIH4	ENSG00000143771.11	1	6.23221e-05	0.000747865	12	0.0042058	Yes	Yes
Brain-Hippocampus	162	WDR26	ENSG00000162923.14	1	0.00234093	0.030432	13	0.0435045	Yes	No
Brain-Hippocampus	162	CNIH3	ENSG00000143786.7	1	0.0140428	0.196599	14	0.200209	No	No
Brain-Hippocampus	162	RP11-100E13.1	ENSG00000233384.2	1	4.43067e-05	0.00053168	12	0.00327942	Yes	Yes
Brain-Hippocampus	162	DNAH14	ENSG00000185842.15	1	0.000673426	0.0101014	15	0.0224581	Yes	No
Brain-Hippocampus	162	LBR	ENSG00000143815.14	1	0.00280733	0.033688	12	0.0466192	Yes	No
Brain-Hippocampus	162	ENAH	ENSG00000154380.17	1	0.00828068	0.107649	13	0.115019	No	No
Brain-Hippocampus	162	SRP9	ENSG00000143742.12	1	0.00399388	0.0479266	12	0.0597816	No	No
Brain-Hippocampus	162	EPHX1	ENSG00000143819.12	1	0.000474806	0.00569767	12	0.0161705	Yes	No
Brain-Hippocampus	162	TMEM63A	ENSG00000196187.11	1	0.00021466	0.00257592	12	0.00985064	Yes	Yes
Brain-Hippocampus	162	LEFTY1	ENSG00000243709.1	1	1.42136e-05	0.000170563	12	0.00136436	Yes	Yes
Brain-Hippocampus	162	PYCR2	ENSG00000143811.18	1	0.00420748	0.0504897	12	0.0621407	No	No
Brain-Hippocampus	162	LEFTY2	ENSG00000143768.12	1	0.00726636	0.0871963	12	0.096187	No	No
Brain-Hippocampus	162	SDE2	ENSG00000143751.9	1	0.00162257	0.0194708	12	0.0331651	Yes	No
Brain-Hippocampus	162	H3F3A	ENSG00000163041.9	1	9.02031e-17	1.17264e-15	13	8.97243e-14	Yes	Yes
Brain-Hippocampus	162	LINC01703	ENSG00000225518.2	1	0.00559737	0.0727658	13	0.082771	No	No
Brain-Hippocampus	162	ACBD3	ENSG00000182827.8	1	0.00282455	0.0395437	14	0.0522314	No	No
Brain-Hippocampus	162	MIXL1	ENSG00000185155.11	1	0.000142562	0.00199587	14	0.00834904	Yes	Yes
Brain-Hippocampus	162	LIN9	ENSG00000183814.15	1	0.000638742	0.00958113	15	0.0218409	Yes	No
Brain-Hippocampus	162	PARP1	ENSG00000143799.12	1	0.00173134	0.0277014	16	0.040947	Yes	No
Brain-Hippocampus	162	STUM	ENSG00000203685.9	1	0.000257072	0.00411316	16	0.0132861	Yes	No
Brain-Hippocampus	162	ITPKB	ENSG00000143772.9	1	0.000715706	0.012167	17	0.0249523	Yes	No
Brain-Hippocampus	162	PSEN2	ENSG00000143801.16	1	0.00161683	0.0258693	16	0.0391978	Yes	No
Brain-Hippocampus	162	COQ8A	ENSG00000163050.16	1	0.000851235	0.0136198	16	0.0266956	Yes	No
Brain-Hippocampus	162	CDC42BPA	ENSG00000143776.18	1	0.000206383	0.00350852	17	0.0120339	Yes	No
Brain-Hippocampus	162	ZNF678	ENSG00000181450.17	1	0.000622031	0.00933046	15	0.0215489	Yes	No
Brain-Hippocampus	162	SNAP47	ENSG00000143740.14	1	0.000106535	0.00159802	15	0.00722084	Yes	Yes
Brain-Hippocampus	162	JMJD4	ENSG00000081692.12	1	0.00194471	0.0291707	15	0.0422948	Yes	No
Brain-Hippocampus	162	WNT9A	ENSG00000143816.7	1	0.00830028	0.124504	15	0.130915	No	No
Brain-Hippocampus	162	ARF1	ENSG00000143761.15	1	0.000889346	0.0133402	15	0.0263519	Yes	No
Brain-Hippocampus	162	C1orf35	ENSG00000143793.12	1	3.14205e-05	0.000471307	15	0.00299463	Yes	Yes
Brain-Hippocampus	162	MRPL55	ENSG00000162910.18	1	0.00293128	0.0439692	15	0.0563211	No	No
Brain-Hippocampus	162	GUK1	ENSG00000143774.16	1	0.00265381	0.0398072	15	0.0524763	No	No
Brain-Hippocampus	162	GJC2	ENSG00000198835.3	1	0.000297063	0.00445595	15	0.0139462	Yes	No
Brain-Hippocampus	162	IBA57-AS1	ENSG00000203684.5	1	0.00190469	0.0285703	15	0.0417305	Yes	No
Brain-Hippocampus	162	IBA57	ENSG00000181873.12	1	0.00048234	0.0072351	15	0.0185496	Yes	No
Brain-Hippocampus	162	C1orf145	ENSG00000162913.9	1	0.0130735	0.183028	14	0.187104	No	No
Brain-Hippocampus	162	OBSCN	ENSG00000154358.20	1	0.00308156	0.0493049	16	0.0610489	No	No
Brain-Hippocampus	162	TRIM11	ENSG00000154370.15	1	0.000822473	0.0106921	13	0.0231895	Yes	No
Brain-Hippocampus	162	TRIM17	ENSG00000162931.11	1	0.0136881	0.177945	13	0.182195	No	No
Brain-Hippocampus	162	HIST3H2A	ENSG00000181218.5	1	0.00158584	0.0206159	13	0.0342446	Yes	No
Brain-Hippocampus	162	HIST3H2BB	ENSG00000196890.4	1	0.0213211	0.277174	13	0.279408	No	No
Brain-Hippocampus	162	RNF187	ENSG00000168159.11	1	0.00400988	0.0521284	13	0.0635602	No	No
Brain-Hippocampus	162	RHOU	ENSG00000116574.5	1	0.00243734	0.0292481	12	0.0423596	Yes	No
Brain-Hippocampus	162	RP5-1065P14.2	ENSG00000236975.1	1	1.34643e-07	1.61572e-06	12	2.44366e-05	Yes	Yes
Brain-Hippocampus	162	RP5-1061H20.4	ENSG00000177788.5	1	0.00116023	0.015083	13	0.0284615	Yes	No
Brain-Hippocampus	162	RAB4A	ENSG00000168118.11	1	0.0113746	0.14787	13	0.153114	No	No
Brain-Hippocampus	162	CCSAP	ENSG00000154429.10	1	0.00551284	0.071667	13	0.0817827	No	No
Brain-Hippocampus	162	ACTA1	ENSG00000143632.14	1	0.00211947	0.0275531	13	0.0408176	Yes	No
Brain-Hippocampus	162	NUP133	ENSG00000069248.11	1	0.000104894	0.00146851	14	0.00681075	Yes	Yes
Brain-Hippocampus	162	ABCB10	ENSG00000135776.4	1	0.000753526	0.0105494	14	0.0230147	Yes	No
Brain-Hippocampus	162	TAF5L	ENSG00000135801.9	1	4.53025e-05	0.000634235	14	0.00374145	Yes	Yes
Brain-Hippocampus	162	URB2	ENSG00000135763.9	1	0.00112446	0.0157424	14	0.0292123	Yes	No
Brain-Hippocampus	162	LINC01736	ENSG00000228058.1	1	0.00151635	0.0227453	15	0.0362797	Yes	No
Brain-Hippocampus	162	GALNT2	ENSG00000143641.9	1	0.00457289	0.0777391	17	0.0874029	No	No
Brain-Hippocampus	162	PGBD5	ENSG00000177614.10	1	0.00143962	0.0230339	16	0.0365567	Yes	No
Brain-Hippocampus	162	RP4-553F17.1	ENSG00000282564.1	1	0.00229599	0.0344399	15	0.0473275	Yes	No
Brain-Hippocampus	162	COG2	ENSG00000135775.13	1	0.000998993	0.0159839	16	0.0294835	Yes	No
Brain-Hippocampus	162	AGT	ENSG00000135744.7	1	0.00223836	0.0335755	15	0.0465096	Yes	No
Brain-Hippocampus	162	CAPN9	ENSG00000135773.12	1	5.28882e-13	8.46211e-12	16	3.42527e-10	Yes	Yes
Brain-Hippocampus	162	C1orf198	ENSG00000119280.16	1	0.000354762	0.00567619	16	0.0161386	Yes	No
Brain-Hippocampus	162	TTC13	ENSG00000143643.12	1	0.000369676	0.0062845	17	0.0171502	Yes	No
Brain-Hippocampus	162	ARV1	ENSG00000173409.13	1	0.00275484	0.0468322	17	0.0588372	No	No
Brain-Hippocampus	162	FAM89A	ENSG00000182118.7	1	6.49939e-12	1.1049e-10	17	3.66963e-09	Yes	Yes
Brain-Hippocampus	162	TRIM67	ENSG00000119283.15	1	2.84832e-05	0.000484214	17	0.00305417	Yes	Yes
Brain-Hippocampus	162	C1orf131	ENSG00000143633.12	1	0.00244061	0.0414903	17	0.0540119	No	No
Brain-Hippocampus	162	GNPAT	ENSG00000116906.11	1	7.65521e-05	0.00130139	17	0.00625323	Yes	Yes
Brain-Hippocampus	162	EXOC8	ENSG00000116903.7	1	0.000309644	0.00526395	17	0.0154336	Yes	No
Brain-Hippocampus	162	SPRTN	ENSG00000010072.15	1	0.0049956	0.0849252	17	0.0940536	No	No
Brain-Hippocampus	162	EGLN1	ENSG00000135766.8	1	8.34524e-05	0.00141869	17	0.00665284	Yes	Yes
Brain-Hippocampus	162	TSNAX	ENSG00000116918.13	1	0.000198718	0.00337821	17	0.0117566	Yes	No
Brain-Hippocampus	162	DISC1	ENSG00000162946.21	1	0.000566274	0.0107592	19	0.0232603	Yes	No
Brain-Hippocampus	162	SIPA1L2	ENSG00000116991.10	1	0.000373935	0.00635689	17	0.0172466	Yes	No
Brain-Hippocampus	162	MAP10	ENSG00000212916.4	1	0.000859776	0.0146162	17	0.0278648	Yes	No
Brain-Hippocampus	162	NTPCR	ENSG00000135778.11	1	6.85906e-22	1.16604e-20	17	1.76208e-18	Yes	Yes
Brain-Hippocampus	162	PCNX2	ENSG00000135749.18	1	8.58803e-05	0.00163173	19	0.00732137	Yes	Yes
Brain-Hippocampus	162	MAP3K21	ENSG00000143674.10	1	8.50197e-08	1.44533e-06	17	2.2025e-05	Yes	Yes
Brain-Hippocampus	162	KCNK1	ENSG00000135750.14	1	0.000651702	0.0110789	17	0.0236582	Yes	No
Brain-Hippocampus	162	SLC35F3	ENSG00000183780.12	1	0.00129306	0.0258611	20	0.0391948	Yes	No
Brain-Hippocampus	162	COA6	ENSG00000168275.14	1	2.13442e-07	3.62852e-06	17	4.98481e-05	Yes	Yes
Brain-Hippocampus	162	TARBP1	ENSG00000059588.9	1	0.00020782	0.00353294	17	0.0120743	Yes	No
Brain-Hippocampus	162	LINC01354	ENSG00000231768.1	1	1.1935e-05	0.000202896	17	0.00156134	Yes	Yes
Brain-Hippocampus	162	IRF2BP2	ENSG00000168264.10	1	0.000705382	0.0119915	17	0.0247436	Yes	No
Brain-Hippocampus	162	LINC00184	ENSG00000224939.1	1	8.34308e-05	0.00141832	17	0.00665284	Yes	Yes
Brain-Hippocampus	162	LINC01132	ENSG00000227630.2	1	0.00154901	0.0263332	17	0.0396419	Yes	No
Brain-Hippocampus	162	RP4-597N16.4	ENSG00000273416.1	1	0.00318316	0.0509306	16	0.0625008	No	No
Brain-Hippocampus	162	TOMM20	ENSG00000173726.10	1	0.00388545	0.0621672	16	0.0730237	No	No
Brain-Hippocampus	162	RBM34	ENSG00000188739.14	1	0.0028057	0.0448912	16	0.0571308	No	No
Brain-Hippocampus	162	ARID4B	ENSG00000054267.21	1	0.00232432	0.0418378	18	0.0543628	No	No
Brain-Hippocampus	162	GGPS1	ENSG00000152904.11	1	0.00232279	0.0371647	16	0.04997	Yes	No
Brain-Hippocampus	162	TBCE	ENSG00000116957.12	1	0.00164271	0.0295689	18	0.0426749	Yes	No
Brain-Hippocampus	162	B3GALNT2	ENSG00000162885.12	1	0.00106659	0.0191987	18	0.0328846	Yes	No
Brain-Hippocampus	162	GNG4	ENSG00000168243.10	1	0.00055815	0.0106048	19	0.0230835	Yes	No
Brain-Hippocampus	162	LYST	ENSG00000143669.13	1	0.000257779	0.00515558	20	0.015239	Yes	No
Brain-Hippocampus	162	NID1	ENSG00000116962.14	1	0.00453782	0.0862186	19	0.0952534	No	No
Brain-Hippocampus	162	GPR137B	ENSG00000077585.13	1	0.000327496	0.00622243	19	0.0170501	Yes	No
Brain-Hippocampus	162	ERO1B	ENSG00000086619.13	1	1.73126e-11	3.28939e-10	19	9.97488e-09	Yes	Yes
Brain-Hippocampus	162	LGALS8	ENSG00000116977.18	1	0.00053255	0.010651	20	0.0231422	Yes	No
Brain-Hippocampus	162	HEATR1	ENSG00000119285.10	1	0.00291548	0.0583096	20	0.0694188	No	No
Brain-Hippocampus	162	ACTN2	ENSG00000077522.12	1	0.000692841	0.0138568	20	0.0269936	Yes	No
Brain-Hippocampus	162	MTR	ENSG00000116984.12	1	0.000224946	0.00472387	21	0.014425	Yes	No
Brain-Hippocampus	162	RYR2	ENSG00000198626.15	1	0.00024548	0.00662797	27	0.0176389	Yes	No
Brain-Hippocampus	162	LINC01139	ENSG00000215808.2	1	0.00146137	0.0263047	18	0.0396023	Yes	No
Brain-Hippocampus	162	CHRM3	ENSG00000133019.11	1	0.00233779	0.0537691	23	0.0650597	No	No
Brain-Hippocampus	162	FMN2	ENSG00000155816.19	1	0.000978216	0.0215208	22	0.0350901	Yes	No
Brain-Hippocampus	162	GREM2	ENSG00000180875.4	1	0.000369559	0.00739117	20	0.0188088	Yes	No
Brain-Hippocampus	162	RGS7	ENSG00000182901.16	1	0.00164637	0.0428056	26	0.055256	No	No
Brain-Hippocampus	162	RP11-527D7.1	ENSG00000225554.1	1	5.86692e-06	0.000117338	20	0.000999913	Yes	Yes
Brain-Hippocampus	162	FH	ENSG00000091483.6	1	0.000381676	0.00725184	19	0.0185768	Yes	No
Brain-Hippocampus	162	KMO	ENSG00000117009.11	1	0.000314832	0.00629663	20	0.0171704	Yes	No
Brain-Hippocampus	162	OPN3	ENSG00000054277.13	1	0.001634	0.03268	20	0.0457197	Yes	No
Brain-Hippocampus	162	CHML	ENSG00000203668.2	1	0.00126254	0.0239882	19	0.0375422	Yes	No
Brain-Hippocampus	162	EXO1	ENSG00000174371.16	1	0.000279977	0.00587952	21	0.0164844	Yes	No
Brain-Hippocampus	162	MAP1LC3C	ENSG00000197769.5	1	0.00234437	0.0492318	21	0.0609815	No	No
Brain-Hippocampus	162	PLD5	ENSG00000180287.16	1	0.000104443	0.00229774	22	0.00916201	Yes	Yes
Brain-Hippocampus	162	LINC01347	ENSG00000214837.8	1	0.000200046	0.00300069	15	0.0109101	Yes	No
Brain-Hippocampus	162	CEP170	ENSG00000143702.15	1	2.4905e-05	0.00039848	16	0.00262574	Yes	Yes
Brain-Hippocampus	162	SDCCAG8	ENSG00000054282.15	1	1.16065e-05	0.000185704	16	0.0014553	Yes	Yes
Brain-Hippocampus	162	AKT3	ENSG00000117020.16	1	3.63759e-05	0.00061839	17	0.0036803	Yes	Yes
Brain-Hippocampus	162	RP11-278H7.1	ENSG00000226828.1	1	0.00104773	0.0136204	13	0.0266956	Yes	No
Brain-Hippocampus	162	ZBTB18	ENSG00000179456.10	1	0.00188484	0.0226181	12	0.0361434	Yes	No
Brain-Hippocampus	162	C1orf100	ENSG00000173728.10	1	0.000132576	0.00172348	13	0.00758584	Yes	Yes
Brain-Hippocampus	162	ADSS	ENSG00000035687.9	1	0.000124543	0.0017436	14	0.00764122	Yes	Yes
Brain-Hippocampus	162	C1orf101	ENSG00000179397.17	1	0.00012715	0.00190725	15	0.00809776	Yes	Yes
Brain-Hippocampus	162	DESI2	ENSG00000121644.18	1	0.00185185	0.0277778	15	0.0410231	Yes	No
Brain-Hippocampus	162	COX20	ENSG00000203667.9	1	0.000216005	0.00345608	16	0.0119127	Yes	No
Brain-Hippocampus	162	HNRNPU	ENSG00000153187.18	1	0.00123832	0.019813	16	0.0335252	Yes	No
Brain-Hippocampus	162	RP11-11N7.4	ENSG00000273175.1	1	0.000674209	0.0107874	16	0.0233045	Yes	No
Brain-Hippocampus	162	EFCAB2	ENSG00000203666.12	1	2.4588e-17	4.42585e-16	18	3.59903e-14	Yes	Yes
Brain-Hippocampus	162	KIF26B	ENSG00000162849.15	1	0.000111702	0.00256915	23	0.00983927	Yes	Yes
Brain-Hippocampus	162	SMYD3	ENSG00000185420.18	1	0.000806885	0.0217859	27	0.0353176	Yes	No
Brain-Hippocampus	162	TFB2M	ENSG00000162851.7	1	4.56259e-05	0.000958143	21	0.00502894	Yes	Yes
Brain-Hippocampus	162	CNST	ENSG00000162852.13	1	0.000251678	0.00553692	22	0.0159014	Yes	No
Brain-Hippocampus	162	RP11-439E19.9	ENSG00000260698.1	1	4.51979e-05	0.000949155	21	0.00499043	Yes	Yes
Brain-Hippocampus	162	RP11-439E19.7	ENSG00000235021.1	1	0.00152753	0.0320782	21	0.045083	Yes	No
Brain-Hippocampus	162	SCCPDH	ENSG00000143653.9	1	0.000416102	0.00915424	22	0.0213262	Yes	No
Brain-Hippocampus	162	AHCTF1	ENSG00000153207.14	1	0.00156631	0.0344588	22	0.047332	Yes	No
Brain-Hippocampus	162	ZNF695	ENSG00000197472.14	1	0.000441183	0.00970603	22	0.0220059	Yes	No
Brain-Hippocampus	162	ZNF670	ENSG00000277462.1	1	8.97174e-05	0.00188407	21	0.00804689	Yes	Yes
Brain-Hippocampus	162	ZNF669	ENSG00000188295.14	1	5.92248e-06	0.00011845	20	0.0010056	Yes	Yes
Brain-Hippocampus	162	C1orf229	ENSG00000221953.5	1	2.91609e-11	5.83217e-10	20	1.70582e-08	Yes	Yes
Brain-Hippocampus	162	ZNF124	ENSG00000196418.12	1	4.3554e-16	8.71079e-15	20	5.62141e-13	Yes	Yes
Brain-Hippocampus	162	RP11-488L18.10	ENSG00000259865.1	1	1.51821e-05	0.000303642	20	0.00213318	Yes	Yes
Brain-Hippocampus	162	ZNF496	ENSG00000162714.12	1	1.32351e-12	2.51467e-11	19	9.4412e-10	Yes	Yes
Brain-Hippocampus	162	NLRP3	ENSG00000162711.16	1	0.00165338	0.0330675	20	0.0460558	Yes	No
Brain-Hippocampus	162	TRIM58	ENSG00000162722.8	1	0.000427353	0.0081197	19	0.019852	Yes	No
Brain-Hippocampus	162	OR2W3	ENSG00000238243.3	1	0.00158866	0.0285959	18	0.0417406	Yes	No
Brain-Hippocampus	162	OR2T8	ENSG00000177462.6	1	0.00525686	0.0946235	18	0.103033	No	No
Brain-Hippocampus	162	OR2L2	ENSG00000203663.3	1	1.83287e-08	3.11587e-07	17	5.61105e-06	Yes	Yes
Brain-Hippocampus	162	OR2L13	ENSG00000196071.4	1	1.8714e-11	2.99424e-10	16	9.15641e-09	Yes	Yes
Brain-Hippocampus	162	OR14I1	ENSG00000189181.4	1	0.0169858	0.169858	10	0.174427	No	No
Brain-Hippocampus	162	LYPD8	ENSG00000259823.5	1	0.0040635	0.040635	10	0.053214	No	No
Brain-Hippocampus	162	SH3BP5L	ENSG00000175137.10	1	0.0001902	0.0017118	9	0.00755789	Yes	Yes
Brain-Hippocampus	162	ZNF672	ENSG00000171161.12	1	0.0134164	0.120748	9	0.127357	No	No
Brain-Hippocampus	162	ZNF692	ENSG00000171163.15	1	0.00455702	0.0410132	9	0.0535908	No	No
Brain-Hippocampus	162	PGBD2	ENSG00000185220.11	1	0.0557314	0.445851	8	0.446418	No	No
Brain-Hippocampus	162	FAM110C	ENSG00000184731.5	2	0.00745433	0.0819977	11	0.0913196	No	No
Brain-Hippocampus	162	SH3YL1	ENSG00000035115.21	2	0.000685983	0.00960377	14	0.0218732	Yes	No
Brain-Hippocampus	162	ACP1	ENSG00000143727.15	2	0.00546385	0.0819577	15	0.0912856	No	No
Brain-Hippocampus	162	ALKAL2	ENSG00000189292.15	2	4.06865e-05	0.000610298	15	0.0036441	Yes	Yes
Brain-Hippocampus	162	LINC01865	ENSG00000233684.2	2	0.00128604	0.0192905	15	0.0329836	Yes	No
Brain-Hippocampus	162	TMEM18	ENSG00000151353.14	2	0.000811719	0.0154227	19	0.0288251	Yes	No
Brain-Hippocampus	162	LINC01115	ENSG00000237667.5	2	8.68754e-09	1.82438e-07	21	3.47514e-06	Yes	Yes
Brain-Hippocampus	162	SNTG2	ENSG00000172554.11	2	0.00130828	0.0300904	23	0.0431795	Yes	No
Brain-Hippocampus	162	TPO	ENSG00000115705.20	2	0.000833556	0.0191718	23	0.0328571	Yes	No
Brain-Hippocampus	162	PXDN	ENSG00000130508.10	2	4.13838e-05	0.000951827	23	0.00500012	Yes	Yes
Brain-Hippocampus	162	MYT1L	ENSG00000186487.17	2	8.90189e-05	0.00231449	26	0.00920096	Yes	Yes
Brain-Hippocampus	162	AC011995.1	ENSG00000237720.1	2	0.00011889	0.00214003	18	0.00875201	Yes	Yes
Brain-Hippocampus	162	LINC01250	ENSG00000234423.1	2	0.00102629	0.0205258	20	0.0341858	Yes	No
Brain-Hippocampus	162	AC019118.3	ENSG00000236760.1	2	0.00261421	0.0522842	20	0.0636801	No	No
Brain-Hippocampus	162	TSSC1	ENSG00000032389.12	2	0.000328138	0.0068909	21	0.0180187	Yes	No
Brain-Hippocampus	162	TRAPPC12	ENSG00000171853.15	2	0.00145726	0.0306025	21	0.043677	Yes	No
Brain-Hippocampus	162	RP11-1293J14.1	ENSG00000271868.1	2	0.000846683	0.0169337	20	0.030488	Yes	No
Brain-Hippocampus	162	ADI1	ENSG00000182551.13	2	0.00110259	0.0220518	20	0.0355588	Yes	No
Brain-Hippocampus	162	AC108488.4	ENSG00000242282.6	2	0.0034025	0.0646476	19	0.0752644	No	No
Brain-Hippocampus	162	RNASEH1	ENSG00000171865.9	2	0.000657684	0.0131537	20	0.0261115	Yes	No
Brain-Hippocampus	162	RPS7	ENSG00000171863.12	2	0.00149048	0.0298095	20	0.0429157	Yes	No
Brain-Hippocampus	162	COLEC11	ENSG00000118004.17	2	8.82227e-16	1.76445e-14	20	1.08832e-12	Yes	Yes
Brain-Hippocampus	162	ALLC	ENSG00000151360.9	2	2.11175e-13	4.01232e-12	19	1.72825e-10	Yes	Yes
Brain-Hippocampus	162	AC107057.1	ENSG00000232835.1	2	0.00156633	0.0281939	18	0.0414052	Yes	No
Brain-Hippocampus	162	SOX11	ENSG00000176887.6	2	4.02798e-05	0.000725037	18	0.00412416	Yes	Yes
Brain-Hippocampus	162	AC010729.2	ENSG00000236106.1	2	0.00158004	0.0284407	18	0.0416291	Yes	No
Brain-Hippocampus	162	LINC00487	ENSG00000205837.7	2	1.44921e-05	0.000260857	18	0.00190741	Yes	Yes
Brain-Hippocampus	162	CMPK2	ENSG00000134326.11	2	0.00016814	0.00285837	17	0.0105764	Yes	No
Brain-Hippocampus	162	RSAD2	ENSG00000134321.11	2	0.000885858	0.0150596	17	0.0284469	Yes	No
Brain-Hippocampus	162	RP11-439M11.1	ENSG00000271947.1	2	0.000846673	0.0143934	17	0.027626	Yes	No
Brain-Hippocampus	162	RNF144A	ENSG00000151692.14	2	0.00131536	0.0236765	18	0.0372382	Yes	No
Brain-Hippocampus	162	RP11-557L19.1	ENSG00000272002.1	2	2.54212e-05	0.000406739	16	0.00266949	Yes	Yes
Brain-Hippocampus	162	LINC00298	ENSG00000235665.5	2	0.00194272	0.0310835	16	0.0441228	Yes	No
Brain-Hippocampus	162	LINC00299	ENSG00000236790.5	2	1.39225e-07	2.22759e-06	16	3.24981e-05	Yes	Yes
Brain-Hippocampus	162	ID2	ENSG00000115738.9	2	0.00144728	0.0173674	12	0.0309191	Yes	No
Brain-Hippocampus	162	KIDINS220	ENSG00000134313.15	2	0.000932051	0.0130487	14	0.0260114	Yes	No
Brain-Hippocampus	162	MBOAT2	ENSG00000143797.11	2	0.00261173	0.0417877	16	0.054321	No	No
Brain-Hippocampus	162	ASAP2	ENSG00000151693.9	2	0.000759591	0.0136726	18	0.0267517	Yes	No
Brain-Hippocampus	162	ITGB1BP1	ENSG00000119185.12	2	6.05666e-05	0.00102963	17	0.00530135	Yes	Yes
Brain-Hippocampus	162	CPSF3	ENSG00000119203.13	2	4.15204e-05	0.000705846	17	0.00404801	Yes	Yes
Brain-Hippocampus	162	IAH1	ENSG00000134330.18	2	0.000641755	0.0109098	17	0.0234591	Yes	No
Brain-Hippocampus	162	ADAM17	ENSG00000151694.12	2	0.0100041	0.180074	18	0.184198	No	No
Brain-Hippocampus	162	RP11-214N9.1	ENSG00000271855.1	2	0.00125763	0.0213798	17	0.0349669	Yes	No
Brain-Hippocampus	162	YWHAQ	ENSG00000134308.13	2	0.00573508	0.103231	18	0.110933	No	No
Brain-Hippocampus	162	RP11-521D12.1	ENSG00000240687.1	2	0.000315668	0.00568202	18	0.0161501	Yes	No
Brain-Hippocampus	162	RP11-521D12.5	ENSG00000243491.1	2	0.000267363	0.0050799	19	0.0151003	Yes	No
Brain-Hippocampus	162	TAF1B	ENSG00000115750.16	2	0.00160006	0.0336014	21	0.0465277	Yes	No
Brain-Hippocampus	162	RP11-95D17.1	ENSG00000269973.1	2	2.36921e-06	4.97534e-05	21	0.00048042	Yes	Yes
Brain-Hippocampus	162	GRHL1	ENSG00000134317.17	2	0.000202502	0.00425255	21	0.0135674	Yes	No
Brain-Hippocampus	162	RP11-254F7.2	ENSG00000260077.1	2	0.000131438	0.00289163	22	0.0106453	Yes	No
Brain-Hippocampus	162	KLF11	ENSG00000172059.10	2	0.000423531	0.00931768	22	0.0215373	Yes	No
Brain-Hippocampus	162	CYS1	ENSG00000205795.4	2	0.00519715	0.114337	22	0.121287	No	No
Brain-Hippocampus	162	RRM2	ENSG00000171848.13	2	0.00128441	0.0282569	22	0.0414404	Yes	No
Brain-Hippocampus	162	HPCAL1	ENSG00000115756.12	2	0.000101199	0.00222637	22	0.00897975	Yes	Yes
Brain-Hippocampus	162	ODC1	ENSG00000115758.12	2	0.000170881	0.00375939	22	0.0125943	Yes	No
Brain-Hippocampus	162	RP11-320M2.1	ENSG00000257135.5	2	0.000993452	0.021856	22	0.0353669	Yes	No
Brain-Hippocampus	162	AC007249.3	ENSG00000217258.2	2	0.000368925	0.00811636	22	0.0198513	Yes	No
Brain-Hippocampus	162	NOL10	ENSG00000115761.15	2	7.0737e-05	0.00162695	23	0.00730819	Yes	Yes
Brain-Hippocampus	162	RN7SL832P	ENSG00000243819.4	2	0.00351044	0.0772298	22	0.0869326	No	No
Brain-Hippocampus	162	ATP6V1C2	ENSG00000143882.10	2	0.00410191	0.090242	22	0.0989927	No	No
Brain-Hippocampus	162	RP11-791G15.2	ENSG00000272275.1	2	0.000207076	0.0043486	21	0.0137382	Yes	No
Brain-Hippocampus	162	PDIA6	ENSG00000143870.12	2	0.00287742	0.0604258	21	0.0713604	No	No
Brain-Hippocampus	162	LINC01954	ENSG00000271952.1	2	1.26627e-10	2.65918e-09	21	7.06025e-08	Yes	Yes
Brain-Hippocampus	162	KCNF1	ENSG00000162975.4	2	0.00246595	0.049319	20	0.0610547	No	No
Brain-Hippocampus	162	AC062028.1	ENSG00000145063.14	2	0.0015749	0.0314979	20	0.0445332	Yes	No
Brain-Hippocampus	162	C2orf50	ENSG00000150873.11	2	0.000907649	0.018153	20	0.031787	Yes	No
Brain-Hippocampus	162	PQLC3	ENSG00000162976.12	2	0.00024032	0.00504672	21	0.0150447	Yes	No
Brain-Hippocampus	162	ROCK2	ENSG00000134318.13	2	0.000950542	0.0199614	21	0.0336604	Yes	No
Brain-Hippocampus	162	LINC00570	ENSG00000224177.6	2	0.00330506	0.0627961	19	0.0736194	No	No
Brain-Hippocampus	162	E2F6	ENSG00000169016.16	2	0.00018102	0.00343938	19	0.0118754	Yes	No
Brain-Hippocampus	162	GREB1	ENSG00000196208.13	2	0.000308764	0.00617529	20	0.0169799	Yes	No
Brain-Hippocampus	162	NTSR2	ENSG00000169006.6	2	9.98727e-05	0.00179771	18	0.00778778	Yes	Yes
Brain-Hippocampus	162	LPIN1	ENSG00000134324.11	2	5.18411e-13	9.8498e-12	19	3.94296e-10	Yes	Yes
Brain-Hippocampus	162	TRIB2	ENSG00000071575.11	2	0.00062451	0.0112412	18	0.0238628	Yes	No
Brain-Hippocampus	162	FAM84A	ENSG00000162981.13	2	0.00126073	0.018911	15	0.0326061	Yes	No
Brain-Hippocampus	162	NBAS	ENSG00000151779.12	2	7.97181e-06	0.000151464	19	0.00123445	Yes	Yes
Brain-Hippocampus	162	DDX1	ENSG00000079785.14	2	0.00136948	0.0219116	16	0.0354172	Yes	No
Brain-Hippocampus	162	LINC01804	ENSG00000231031.6	2	0.00057535	0.00920561	16	0.0213964	Yes	No
Brain-Hippocampus	162	MYCNOS	ENSG00000233718.6	2	0.00697157	0.104574	15	0.112183	No	No
Brain-Hippocampus	162	MYCN	ENSG00000134323.11	2	0.000861044	0.0129157	15	0.0258362	Yes	No
Brain-Hippocampus	162	GACAT3	ENSG00000236289.2	2	0.000562842	0.00844263	15	0.0202941	Yes	No
Brain-Hippocampus	162	FAM49A	ENSG00000197872.11	2	0.000410677	0.00616016	15	0.0169589	Yes	No
Brain-Hippocampus	162	AC008069.1	ENSG00000223536.5	2	0.000507009	0.00659112	13	0.017608	Yes	No
Brain-Hippocampus	162	RAD51AP2	ENSG00000214842.5	2	0.00083809	0.0117333	14	0.024448	Yes	No
Brain-Hippocampus	162	VSNL1	ENSG00000163032.11	2	0.000526647	0.0078997	15	0.0195532	Yes	No
Brain-Hippocampus	162	SMC6	ENSG00000163029.15	2	0.000761503	0.0114225	15	0.0240775	Yes	No
Brain-Hippocampus	162	GEN1	ENSG00000178295.14	2	5.0562e-06	7.5843e-05	15	0.000692168	Yes	Yes
Brain-Hippocampus	162	KCNS3	ENSG00000170745.11	2	1.23472e-05	0.00022225	18	0.00167719	Yes	Yes
Brain-Hippocampus	162	RP11-111J6.2	ENSG00000260331.1	2	0.00162877	0.0260604	16	0.0393586	Yes	No
Brain-Hippocampus	162	RDH14	ENSG00000240857.1	2	0.000131407	0.00210251	16	0.00866127	Yes	Yes
Brain-Hippocampus	162	LINC01376	ENSG00000236204.5	2	0.000498663	0.0094746	19	0.021699	Yes	No
Brain-Hippocampus	162	OSR1	ENSG00000143867.6	2	0.00192585	0.0308136	16	0.0438858	Yes	No
Brain-Hippocampus	162	LINC00954	ENSG00000228784.7	2	0.00168956	0.0270329	16	0.0403005	Yes	No
Brain-Hippocampus	162	TTC32	ENSG00000183891.5	2	3.87813e-06	6.20501e-05	16	0.000580907	Yes	Yes
Brain-Hippocampus	162	RP11-79O8.1	ENSG00000271991.1	2	4.61462e-05	0.000738339	16	0.00418397	Yes	Yes
Brain-Hippocampus	162	WDR35	ENSG00000118965.14	2	0.000355134	0.00603728	17	0.01677	Yes	No
Brain-Hippocampus	162	MATN3	ENSG00000132031.12	2	0.000514967	0.00823947	16	0.0200449	Yes	No
Brain-Hippocampus	162	LAPTM4A	ENSG00000068697.6	2	0.00295844	0.0473351	16	0.0592759	No	No
Brain-Hippocampus	162	SDC1	ENSG00000115884.10	2	0.000271994	0.0046239	17	0.0142538	Yes	No
Brain-Hippocampus	162	PUM2	ENSG00000055917.15	2	7.10791e-05	0.00120834	17	0.00593824	Yes	Yes
Brain-Hippocampus	162	RHOB	ENSG00000143878.9	2	8.97727e-05	0.00143636	16	0.00670623	Yes	Yes
Brain-Hippocampus	162	AC023137.2	ENSG00000228950.1	2	2.36338e-05	0.000378141	16	0.00252475	Yes	Yes
Brain-Hippocampus	162	HS1BP3	ENSG00000118960.12	2	0.000431606	0.00647409	15	0.0174134	Yes	No
Brain-Hippocampus	162	RP11-130L8.2	ENSG00000269976.1	2	0.00115577	0.0173365	15	0.0308913	Yes	No
Brain-Hippocampus	162	GDF7	ENSG00000143869.6	2	0.000826029	0.0115644	14	0.0242417	Yes	No
Brain-Hippocampus	162	LDAH	ENSG00000118961.14	2	6.76881e-13	9.47633e-12	14	3.80185e-10	Yes	Yes
Brain-Hippocampus	162	AC067959.1	ENSG00000233005.1	2	0.00120307	0.016843	14	0.0303821	Yes	No
Brain-Hippocampus	162	AC016768.1	ENSG00000232451.1	2	0.0111751	0.156451	14	0.161363	No	No
Brain-Hippocampus	162	KLHL29	ENSG00000119771.14	2	0.000623605	0.00935408	15	0.0215618	Yes	No
Brain-Hippocampus	162	RP11-557N21.1	ENSG00000283031.1	2	0.00230463	0.0299602	13	0.0430608	Yes	No
Brain-Hippocampus	162	ATAD2B	ENSG00000119778.14	2	0.00108515	0.0151921	14	0.0285782	Yes	No
Brain-Hippocampus	162	UBXN2A	ENSG00000173960.13	2	0.00233154	0.0326416	14	0.0456766	Yes	No
Brain-Hippocampus	162	MFSD2B	ENSG00000205639.9	2	0.000554102	0.00775743	14	0.0193472	Yes	No
Brain-Hippocampus	162	WDCP	ENSG00000163026.11	2	0.0033753	0.0438789	13	0.0562491	No	No
Brain-Hippocampus	162	FKBP1B	ENSG00000119782.13	2	0.000827425	0.0107565	13	0.0232573	Yes	No
Brain-Hippocampus	162	SF3B6	ENSG00000115128.6	2	0.00250443	0.0325576	13	0.0455802	Yes	No
Brain-Hippocampus	162	FAM228B	ENSG00000219626.8	2	5.85523e-10	8.19732e-09	14	1.98996e-07	Yes	Yes
Brain-Hippocampus	162	TP53I3	ENSG00000115129.13	2	0.000552443	0.00718175	13	0.0184808	Yes	No
Brain-Hippocampus	162	PFN4	ENSG00000176732.6	2	0.000811161	0.0105451	13	0.0230114	Yes	No
Brain-Hippocampus	162	FAM228A	ENSG00000186453.12	2	0.00608883	0.0791548	13	0.0886702	No	No
Brain-Hippocampus	162	ITSN2	ENSG00000198399.14	2	0.00262819	0.0367947	14	0.0496233	Yes	No
Brain-Hippocampus	162	NCOA1	ENSG00000084676.15	2	0.00373463	0.0522848	14	0.0636801	No	No
Brain-Hippocampus	162	PTRHD1	ENSG00000184924.5	2	0.00159197	0.0175117	11	0.0310778	Yes	No
Brain-Hippocampus	162	CENPO	ENSG00000138092.10	2	0.00623685	0.0686054	11	0.0789644	No	No
Brain-Hippocampus	162	ADCY3	ENSG00000138031.14	2	0.000357697	0.00429236	12	0.0136262	Yes	No
Brain-Hippocampus	162	DNAJC27	ENSG00000115137.11	2	0.00248596	0.0273456	11	0.040633	Yes	No
Brain-Hippocampus	162	EFR3B	ENSG00000084710.13	2	0.00143122	0.0157434	11	0.0292123	Yes	No
Brain-Hippocampus	162	POMC	ENSG00000115138.10	2	0.00167522	0.0167522	10	0.0302785	Yes	No
Brain-Hippocampus	162	DNMT3A	ENSG00000119772.16	2	0.00136965	0.0150661	11	0.0284492	Yes	No
Brain-Hippocampus	162	AC012074.2	ENSG00000235072.2	2	0.00413838	0.0455221	11	0.0577029	No	No
Brain-Hippocampus	162	DTNB	ENSG00000138101.18	2	0.000647432	0.00776919	12	0.0193658	Yes	No
Brain-Hippocampus	162	ASXL2	ENSG00000143970.16	2	0.00234744	0.0281692	12	0.0413821	Yes	No
Brain-Hippocampus	162	KIF3C	ENSG00000084731.14	2	0.000247828	0.00272611	11	0.010216	Yes	No
Brain-Hippocampus	162	RAB10	ENSG00000084733.10	2	0.00412838	0.0454122	11	0.0576281	No	No
Brain-Hippocampus	162	GAREM2	ENSG00000157833.12	2	0.00174056	0.0191462	11	0.032838	Yes	No
Brain-Hippocampus	162	HADHA	ENSG00000084754.10	2	0.00870872	0.0957959	11	0.104115	No	No
Brain-Hippocampus	162	HADHB	ENSG00000138029.13	2	0.000212351	0.00212351	10	0.00870625	Yes	Yes
Brain-Hippocampus	162	ADGRF3	ENSG00000173567.14	2	0.0114653	0.114653	10	0.121572	No	No
Brain-Hippocampus	162	SELENOI	ENSG00000138018.17	2	0.000623083	0.00623083	10	0.0170619	Yes	No
Brain-Hippocampus	162	DRC1	ENSG00000157856.10	2	0.0001025	0.001025	10	0.005282	Yes	Yes
Brain-Hippocampus	162	OTOF	ENSG00000115155.16	2	0.000921383	0.00921383	10	0.0214073	Yes	No
Brain-Hippocampus	162	C2orf70	ENSG00000173557.14	2	0.00138567	0.0138567	10	0.0269936	Yes	No
Brain-Hippocampus	162	KCNK3	ENSG00000171303.6	2	3.55542e-05	0.000355542	10	0.00240754	Yes	Yes
Brain-Hippocampus	162	SLC35F6	ENSG00000213699.8	2	4.93336e-05	0.000493336	10	0.00309289	Yes	Yes
Brain-Hippocampus	162	CENPA	ENSG00000115163.14	2	0.000898911	0.00898911	10	0.0210668	Yes	No
Brain-Hippocampus	162	DPYSL5	ENSG00000157851.16	2	2.57513e-07	2.57513e-06	10	3.69149e-05	Yes	Yes
Brain-Hippocampus	162	MAPRE3	ENSG00000084764.10	2	0.000902173	0.00811955	9	0.019852	Yes	No
Brain-Hippocampus	162	TMEM214	ENSG00000119777.18	2	0.00958095	0.0862286	9	0.0952549	No	No
Brain-Hippocampus	162	AGBL5	ENSG00000084693.15	2	0.00892014	0.0802812	9	0.0896772	No	No
Brain-Hippocampus	162	OST4	ENSG00000228474.5	2	0.00573212	0.051589	9	0.0630852	No	No
Brain-Hippocampus	162	EMILIN1	ENSG00000138080.13	2	0.00200908	0.0180817	9	0.0317295	Yes	No
Brain-Hippocampus	162	KHK	ENSG00000138030.12	2	0.00756022	0.068042	9	0.0784707	No	No
Brain-Hippocampus	162	CGREF1	ENSG00000138028.15	2	0.00459202	0.0413282	9	0.0538625	No	No
Brain-Hippocampus	162	ABHD1	ENSG00000143994.13	2	0.000503867	0.00453481	9	0.0140895	Yes	No
Brain-Hippocampus	162	PREB	ENSG00000138073.13	2	0.00837264	0.0753537	9	0.0852579	No	No
Brain-Hippocampus	162	SLC5A6	ENSG00000138074.14	2	0.00450474	0.0405426	9	0.0531367	No	No
Brain-Hippocampus	162	ATRAID	ENSG00000138085.16	2	6.13011e-06	5.5171e-05	9	0.000524919	Yes	Yes
Brain-Hippocampus	162	CAD	ENSG00000084774.13	2	0.00043893	0.00395037	9	0.0129574	Yes	No
Brain-Hippocampus	162	SLC30A3	ENSG00000115194.10	2	0.0126186	0.113567	9	0.120545	No	No
Brain-Hippocampus	162	DNAJC5G	ENSG00000163793.12	2	0.00754866	0.067938	9	0.0783856	No	No
Brain-Hippocampus	162	TRIM54	ENSG00000138100.13	2	0.000842396	0.00758156	9	0.0190919	Yes	No
Brain-Hippocampus	162	UCN	ENSG00000163794.6	2	2.11911e-05	0.00019072	9	0.00148213	Yes	Yes
Brain-Hippocampus	162	MPV17	ENSG00000115204.14	2	0.00193573	0.0174216	9	0.0309878	Yes	No
Brain-Hippocampus	162	GTF3C2	ENSG00000115207.13	2	0.00236614	0.0212953	9	0.0348748	Yes	No
Brain-Hippocampus	162	EIF2B4	ENSG00000115211.15	2	0.00402048	0.0361843	9	0.0490079	Yes	No
Brain-Hippocampus	162	SNX17	ENSG00000115234.10	2	0.000425304	0.00382774	9	0.0127385	Yes	No
Brain-Hippocampus	162	ZNF513	ENSG00000163795.13	2	0.0070196	0.0631764	9	0.0739219	No	No
Brain-Hippocampus	162	PPM1G	ENSG00000115241.10	2	0.00185433	0.016689	9	0.0302125	Yes	No
Brain-Hippocampus	162	NRBP1	ENSG00000115216.13	2	0.000430146	0.00387131	9	0.0128013	Yes	No
Brain-Hippocampus	162	KRTCAP3	ENSG00000157992.12	2	0.00185114	0.0166603	9	0.0301809	Yes	No
Brain-Hippocampus	162	IFT172	ENSG00000138002.14	2	4.98468e-05	0.000498468	10	0.00311913	Yes	Yes
Brain-Hippocampus	162	FNDC4	ENSG00000115226.9	2	0.00282541	0.0282541	10	0.0414404	Yes	No
Brain-Hippocampus	162	GCKR	ENSG00000084734.8	2	0.00449015	0.0449015	10	0.0571399	No	No
Brain-Hippocampus	162	C2orf16	ENSG00000221843.4	2	0.00947195	0.0947195	10	0.103106	No	No
Brain-Hippocampus	162	ZNF512	ENSG00000243943.9	2	0.000304002	0.00304002	10	0.0109904	Yes	No
Brain-Hippocampus	162	CCDC121	ENSG00000176714.9	2	0.00340824	0.0340824	10	0.0469786	Yes	No
Brain-Hippocampus	162	GPN1	ENSG00000198522.13	2	0.00243513	0.0243513	10	0.0378395	Yes	No
Brain-Hippocampus	162	SUPT7L	ENSG00000119760.15	2	0.00160092	0.0160092	10	0.029505	Yes	No
Brain-Hippocampus	162	SLC4A1AP	ENSG00000163798.13	2	0.00870464	0.0870464	10	0.0960449	No	No
Brain-Hippocampus	162	LINC01460	ENSG00000205334.2	2	0.00419174	0.0419174	10	0.054435	No	No
Brain-Hippocampus	162	MRPL33	ENSG00000243147.7	2	0.000100964	0.00100964	10	0.00522661	Yes	Yes
Brain-Hippocampus	162	RBKS	ENSG00000171174.13	2	0.000497137	0.00546851	11	0.0157807	Yes	No
Brain-Hippocampus	162	BRE	ENSG00000158019.20	2	0.00242038	0.0338853	14	0.0468045	Yes	No
Brain-Hippocampus	162	FOSL2	ENSG00000075426.11	2	0.00286185	0.0372041	13	0.0500056	No	No
Brain-Hippocampus	162	RP11-373D23.3	ENSG00000270210.1	2	0.00750407	0.0975529	13	0.105733	No	No
Brain-Hippocampus	162	PLB1	ENSG00000163803.12	2	6.32564e-05	0.000948846	15	0.00499025	Yes	Yes
Brain-Hippocampus	162	PPP1CB	ENSG00000213639.9	2	3.73358e-06	5.60037e-05	15	0.00053227	Yes	Yes
Brain-Hippocampus	162	SPDYA	ENSG00000163806.15	2	0.000607202	0.00910804	15	0.0212458	Yes	No
Brain-Hippocampus	162	RP11-713D19.1	ENSG00000273233.1	2	0.00087494	0.0131241	15	0.0260814	Yes	No
Brain-Hippocampus	162	TRMT61B	ENSG00000171103.10	2	9.14957e-10	1.37244e-08	15	3.21963e-07	Yes	Yes
Brain-Hippocampus	162	WDR43	ENSG00000163811.11	2	0.00140257	0.022441	16	0.0359637	Yes	No
Brain-Hippocampus	162	TOGARAM2	ENSG00000189350.12	2	3.42112e-12	5.47379e-11	16	1.91995e-09	Yes	Yes
Brain-Hippocampus	162	C2orf71	ENSG00000179270.6	2	4.53174e-08	7.25079e-07	16	1.19316e-05	Yes	Yes
Brain-Hippocampus	162	CLIP4	ENSG00000115295.19	2	0.000350072	0.00560115	16	0.0160038	Yes	No
Brain-Hippocampus	162	ALK	ENSG00000171094.16	2	0.000605527	0.0133216	22	0.0263267	Yes	No
Brain-Hippocampus	162	YPEL5	ENSG00000119801.12	2	0.00704992	0.119849	17	0.126496	No	No
Brain-Hippocampus	162	LBH	ENSG00000213626.11	2	0.000607033	0.0115336	19	0.0242134	Yes	No
Brain-Hippocampus	162	LCLAT1	ENSG00000172954.13	2	1.76257e-06	3.34889e-05	19	0.000341172	Yes	Yes
Brain-Hippocampus	162	CAPN13	ENSG00000162949.16	2	0.00158176	0.0253081	16	0.0386799	Yes	No
Brain-Hippocampus	162	GALNT14	ENSG00000158089.14	2	0.00149859	0.0239774	16	0.0375318	Yes	No
Brain-Hippocampus	162	CAPN14	ENSG00000214711.9	2	0.000620146	0.0093022	15	0.0215188	Yes	No
Brain-Hippocampus	162	EHD3	ENSG00000013016.15	2	0.00129978	0.0194967	15	0.0331881	Yes	No
Brain-Hippocampus	162	MEMO1	ENSG00000162959.13	2	0.0017665	0.0229645	13	0.0364912	Yes	No
Brain-Hippocampus	162	DPY30	ENSG00000162961.13	2	0.00247744	0.0297293	12	0.0428274	Yes	No
Brain-Hippocampus	162	SPAST	ENSG00000021574.11	2	0.000916393	0.0109967	12	0.0235659	Yes	No
Brain-Hippocampus	162	RP11-563N4.1	ENSG00000272716.1	2	0.000241075	0.0028929	12	0.0106453	Yes	No
Brain-Hippocampus	162	SLC30A6	ENSG00000152683.14	2	8.30171e-05	0.000996205	12	0.0051837	Yes	Yes
Brain-Hippocampus	162	NLRC4	ENSG00000091106.18	2	2.90911e-05	0.000320002	11	0.00221739	Yes	Yes
Brain-Hippocampus	162	YIPF4	ENSG00000119820.10	2	0.00889252	0.0978177	11	0.105938	No	No
Brain-Hippocampus	162	BIRC6	ENSG00000115760.13	2	0.0161986	0.210582	13	0.213909	No	No
Brain-Hippocampus	162	TTC27	ENSG00000018699.11	2	4.56688e-06	6.39363e-05	14	0.00059427	Yes	Yes
Brain-Hippocampus	162	LINC00486	ENSG00000230876.6	2	1.5003e-06	2.25045e-05	15	0.000243931	Yes	Yes
Brain-Hippocampus	162	AL121656.5	ENSG00000236854.1	2	0.000363965	0.00509551	14	0.0151204	Yes	No
Brain-Hippocampus	162	LTBP1	ENSG00000049323.15	2	0.00299573	0.0569189	19	0.0681123	No	No
Brain-Hippocampus	162	RASGRP3	ENSG00000152689.17	2	0.000313546	0.00564384	18	0.0160895	Yes	No
Brain-Hippocampus	162	FAM98A	ENSG00000119812.18	2	0.000368433	0.00663179	18	0.0176439	Yes	No
Brain-Hippocampus	162	AC012593.1	ENSG00000226994.7	2	0.000817271	0.0204318	25	0.0340944	Yes	No
Brain-Hippocampus	162	RP11-490M8.1	ENSG00000260025.1	2	0.00236342	0.0449049	19	0.0571402	No	No
Brain-Hippocampus	162	CRIM1	ENSG00000150938.9	2	0.000979406	0.0195881	20	0.0332813	Yes	No
Brain-Hippocampus	162	FEZ2	ENSG00000171055.14	2	0.000834294	0.0150173	18	0.0283936	Yes	No
Brain-Hippocampus	162	VIT	ENSG00000205221.12	2	0.000106838	0.00192308	18	0.00814982	Yes	Yes
Brain-Hippocampus	162	STRN	ENSG00000115808.11	2	0.000142224	0.00256004	18	0.00981889	Yes	Yes
Brain-Hippocampus	162	HEATR5B	ENSG00000008869.11	2	0.00517882	0.08804	17	0.0969879	No	No
Brain-Hippocampus	162	GPATCH11	ENSG00000152133.14	2	0.00029017	0.00493289	17	0.0148101	Yes	No
Brain-Hippocampus	162	EIF2AK2	ENSG00000055332.16	2	0.000542075	0.00921527	17	0.0214079	Yes	No
Brain-Hippocampus	162	CEBPZOS	ENSG00000218739.9	2	3.39071e-10	5.76421e-09	17	1.43978e-07	Yes	Yes
Brain-Hippocampus	162	CEBPZ	ENSG00000115816.14	2	6.47736e-06	0.000110115	17	0.000949062	Yes	Yes
Brain-Hippocampus	162	NDUFAF7	ENSG00000003509.15	2	4.40074e-05	0.000748126	17	0.0042058	Yes	Yes
Brain-Hippocampus	162	PRKD3	ENSG00000115825.9	2	3.41558e-07	6.14805e-06	18	7.907e-05	Yes	Yes
Brain-Hippocampus	162	QPCT	ENSG00000115828.15	2	9.8722e-05	0.00167827	17	0.00746293	Yes	Yes
Brain-Hippocampus	162	CDC42EP3	ENSG00000163171.7	2	0.00182523	0.031029	17	0.0440842	Yes	No
Brain-Hippocampus	162	RMDN2	ENSG00000115841.19	2	7.63297e-06	0.000122128	16	0.00103007	Yes	Yes
Brain-Hippocampus	162	CYP1B1	ENSG00000138061.11	2	0.000296365	0.00444547	15	0.0139375	Yes	No
Brain-Hippocampus	162	ATL2	ENSG00000119787.13	2	2.37395e-05	0.000332353	14	0.00228574	Yes	Yes
Brain-Hippocampus	162	AC016995.3	ENSG00000231367.5	2	0.00073194	0.0102472	14	0.0226199	Yes	No
Brain-Hippocampus	162	HNRNPLL	ENSG00000143889.15	2	0.00128241	0.0166714	13	0.0301926	Yes	No
Brain-Hippocampus	162	GALM	ENSG00000143891.16	2	1.90831e-14	2.4808e-13	13	1.3002e-11	Yes	Yes
Brain-Hippocampus	162	SRSF7	ENSG00000115875.18	2	0.00394547	0.0473456	12	0.0592768	No	No
Brain-Hippocampus	162	GEMIN6	ENSG00000152147.10	2	0.000841839	0.0101021	12	0.0224581	Yes	No
Brain-Hippocampus	162	DHX57	ENSG00000163214.20	2	0.0010955	0.0142415	13	0.0274477	Yes	No
Brain-Hippocampus	162	MORN2	ENSG00000188010.12	2	0.0112305	0.123535	11	0.129986	No	No
Brain-Hippocampus	162	ARHGEF33	ENSG00000214694.10	2	0.0132604	0.159124	12	0.163971	No	No
Brain-Hippocampus	162	SOS1	ENSG00000115904.12	2	0.00446932	0.0536318	12	0.0649325	No	No
Brain-Hippocampus	162	CDKL4	ENSG00000205111.8	2	0.00439201	0.0483121	11	0.0601136	No	No
Brain-Hippocampus	162	MAP4K3	ENSG00000011566.14	2	0.00824261	0.0989114	12	0.106939	No	No
Brain-Hippocampus	162	TMEM178A	ENSG00000152154.10	2	0.00262758	0.0289034	11	0.0420283	Yes	No
Brain-Hippocampus	162	THUMPD2	ENSG00000138050.14	2	3.38384e-05	0.000372222	11	0.00249765	Yes	Yes
Brain-Hippocampus	162	SLC8A1	ENSG00000183023.18	2	0.00124476	0.0224057	18	0.0359379	Yes	No
Brain-Hippocampus	162	PKDCC	ENSG00000162878.12	2	0.000365436	0.00767415	21	0.0192453	Yes	No
Brain-Hippocampus	162	EML4	ENSG00000143924.18	2	7.38691e-05	0.00162512	22	0.00730176	Yes	Yes
Brain-Hippocampus	162	COX7A2L	ENSG00000115944.14	2	7.6308e-05	0.00160247	21	0.00723765	Yes	Yes
Brain-Hippocampus	162	KCNG3	ENSG00000171126.7	2	0.000925809	0.0185162	20	0.0322146	Yes	No
Brain-Hippocampus	162	MTA3	ENSG00000057935.13	2	0.000871301	0.0191686	22	0.0328564	Yes	No
Brain-Hippocampus	162	OXER1	ENSG00000162881.6	2	1.23361e-05	0.000234385	19	0.00175417	Yes	Yes
Brain-Hippocampus	162	HAAO	ENSG00000162882.14	2	4.53083e-06	8.60857e-05	19	0.000768301	Yes	Yes
Brain-Hippocampus	162	LINC01819	ENSG00000231826.5	2	0.00143518	0.0258333	18	0.039169	Yes	No
Brain-Hippocampus	162	AC093609.1	ENSG00000230587.1	2	0.000551453	0.00992616	18	0.0222764	Yes	No
Brain-Hippocampus	162	ZFP36L2	ENSG00000152518.7	2	0.0122792	0.221026	18	0.224116	No	No
Brain-Hippocampus	162	LINC01126	ENSG00000279873.2	2	0.00105663	0.0190193	18	0.0327147	Yes	No
Brain-Hippocampus	162	THADA	ENSG00000115970.18	2	0.000282559	0.00565118	20	0.0161003	Yes	No
Brain-Hippocampus	162	PLEKHH2	ENSG00000152527.13	2	7.38756e-05	0.00132976	18	0.00635915	Yes	Yes
Brain-Hippocampus	162	C1GALT1C1L	ENSG00000223658.7	2	0.000913711	0.0164468	18	0.0299474	Yes	No
Brain-Hippocampus	162	DYNC2LI1	ENSG00000138036.18	2	2.33189e-05	0.000396421	17	0.00261506	Yes	Yes
Brain-Hippocampus	162	ABCG5	ENSG00000138075.11	2	0.00502203	0.0853745	17	0.0944646	No	No
Brain-Hippocampus	162	ABCG8	ENSG00000143921.6	2	0.00192498	0.0327246	17	0.0457609	Yes	No
Brain-Hippocampus	162	LRPPRC	ENSG00000138095.18	2	5.13478e-13	9.2426e-12	18	3.71631e-10	Yes	Yes
Brain-Hippocampus	162	PPM1B	ENSG00000138032.20	2	0.000821481	0.0139652	17	0.0271197	Yes	No
Brain-Hippocampus	162	SLC3A1	ENSG00000138079.13	2	0.00173152	0.0294358	17	0.0425431	Yes	No
Brain-Hippocampus	162	PREPL	ENSG00000138078.15	2	0.00280717	0.0477219	17	0.0595956	No	No
Brain-Hippocampus	162	CAMKMT	ENSG00000143919.14	2	1.70475e-05	0.00034095	20	0.00233137	Yes	Yes
Brain-Hippocampus	162	SIX3-AS1	ENSG00000236502.1	2	0.00180309	0.0288494	16	0.0419766	Yes	No
Brain-Hippocampus	162	SIX3	ENSG00000138083.4	2	0.00120448	0.0192717	16	0.0329567	Yes	No
Brain-Hippocampus	162	SIX2	ENSG00000170577.7	2	9.56921e-06	0.000153107	16	0.0012456	Yes	Yes
Brain-Hippocampus	162	SRBD1	ENSG00000068784.12	2	0.000708444	0.012752	18	0.0256596	Yes	No
Brain-Hippocampus	162	PRKCE	ENSG00000171132.13	2	0.000386263	0.00811153	21	0.0198481	Yes	No
Brain-Hippocampus	162	EPAS1	ENSG00000116016.13	2	0.00127118	0.02161	17	0.0351458	Yes	No
Brain-Hippocampus	162	ATP6V1E2	ENSG00000250565.6	2	1.40151e-11	2.38256e-10	17	7.36037e-09	Yes	Yes
Brain-Hippocampus	162	RHOQ	ENSG00000119729.11	2	0.00103658	0.0176219	17	0.0311876	Yes	No
Brain-Hippocampus	162	PIGF	ENSG00000151665.12	2	0.000104172	0.00177092	17	0.00772155	Yes	Yes
Brain-Hippocampus	162	CRIPT	ENSG00000119878.5	2	1.12331e-08	1.7973e-07	16	3.438e-06	Yes	Yes
Brain-Hippocampus	162	SOCS5	ENSG00000171150.7	2	0.0001724	0.0029308	17	0.010752	Yes	No
Brain-Hippocampus	162	RP11-333I13.1	ENSG00000260977.1	2	0.00012907	0.00206512	16	0.00855389	Yes	Yes
Brain-Hippocampus	162	LINC01118	ENSG00000222005.8	2	0.00162399	0.0259839	16	0.0392955	Yes	No
Brain-Hippocampus	162	LINC01119	ENSG00000239332.5	2	4.54039e-07	7.26462e-06	16	9.14203e-05	Yes	Yes
Brain-Hippocampus	162	MCFD2	ENSG00000180398.11	2	3.53855e-13	5.30782e-12	15	2.21779e-10	Yes	Yes
Brain-Hippocampus	162	TTC7A	ENSG00000068724.15	2	0.000496688	0.007947	16	0.0196123	Yes	No
Brain-Hippocampus	162	CALM2	ENSG00000143933.16	2	0.000419131	0.00586783	14	0.0164692	Yes	No
Brain-Hippocampus	162	AC073283.4	ENSG00000234690.6	2	1.41301e-05	0.000211952	15	0.001619	Yes	Yes
Brain-Hippocampus	162	AC106869.2	ENSG00000226087.1	2	0.00453666	0.0635132	14	0.0742298	No	No
Brain-Hippocampus	162	EPCAM	ENSG00000119888.10	2	1.87271e-06	2.43453e-05	13	0.000260612	Yes	Yes
Brain-Hippocampus	162	MSH2	ENSG00000095002.13	2	2.05033e-06	2.87046e-05	14	0.000297445	Yes	Yes
Brain-Hippocampus	162	KCNK12	ENSG00000184261.4	2	0.00162667	0.0211467	13	0.0347558	Yes	No
Brain-Hippocampus	162	MSH6	ENSG00000116062.14	2	0.000847765	0.0118687	14	0.0246115	Yes	No
Brain-Hippocampus	162	FBXO11	ENSG00000138081.20	2	0.00102834	0.0154251	15	0.0288251	Yes	No
Brain-Hippocampus	162	FOXN2	ENSG00000170802.15	2	8.64946e-15	1.21092e-13	14	6.55489e-12	Yes	Yes
Brain-Hippocampus	162	RP11-191L17.1	ENSG00000272663.1	2	0.000922178	0.0138327	15	0.0269781	Yes	No
Brain-Hippocampus	162	PPP1R21	ENSG00000162869.15	2	1.45021e-08	2.32033e-07	16	4.30674e-06	Yes	Yes
Brain-Hippocampus	162	STON1	ENSG00000243244.5	2	6.33571e-09	9.50356e-08	15	1.91274e-06	Yes	Yes
Brain-Hippocampus	162	GTF2A1L	ENSG00000242441.7	2	1.57065e-13	2.35597e-12	15	1.0523e-10	Yes	Yes
Brain-Hippocampus	162	NRXN1	ENSG00000179915.22	2	0.0023485	0.0657581	28	0.0763515	No	No
Brain-Hippocampus	162	ASB3	ENSG00000115239.21	2	0.00301786	0.0573393	19	0.06852	No	No
Brain-Hippocampus	162	CHAC2	ENSG00000143942.4	2	0.00372943	0.0634003	17	0.074136	No	No
Brain-Hippocampus	162	ERLEC1	ENSG00000068912.13	2	0.00013146	0.00223482	17	0.00899981	Yes	Yes
Brain-Hippocampus	162	GPR75	ENSG00000119737.5	2	0.000307554	0.00492086	16	0.0147838	Yes	No
Brain-Hippocampus	162	PSME4	ENSG00000068878.14	2	0.00400152	0.0680258	17	0.0784665	No	No
Brain-Hippocampus	162	ACYP2	ENSG00000170634.12	2	0.000117829	0.00212092	18	0.00870351	Yes	Yes
Brain-Hippocampus	162	RP11-477N3.1	ENSG00000272156.1	2	0.000757645	0.0121223	16	0.0248897	Yes	No
Brain-Hippocampus	162	TSPYL6	ENSG00000178021.10	2	2.02146e-05	0.000303219	15	0.00213123	Yes	Yes
Brain-Hippocampus	162	C2orf73	ENSG00000177994.15	2	0.000178587	0.0026788	15	0.0100906	Yes	No
Brain-Hippocampus	162	SPTBN1	ENSG00000115306.15	2	3.95139e-05	0.000632222	16	0.00373374	Yes	Yes
Brain-Hippocampus	162	EML6	ENSG00000214595.11	2	0.000494122	0.00790595	16	0.0195553	Yes	No
Brain-Hippocampus	162	RTN4	ENSG00000115310.17	2	0.000169233	0.00253849	15	0.00977761	Yes	Yes
Brain-Hippocampus	162	CLHC1	ENSG00000162994.15	2	3.40105e-11	5.10158e-10	15	1.50917e-08	Yes	Yes
Brain-Hippocampus	162	RPS27A	ENSG00000143947.13	2	0.000550962	0.00826443	15	0.0200793	Yes	No
Brain-Hippocampus	162	MTIF2	ENSG00000085760.14	2	0.000220186	0.00330279	15	0.0116252	Yes	No
Brain-Hippocampus	162	CCDC88A	ENSG00000115355.15	2	0.000770923	0.0115638	15	0.0242417	Yes	No
Brain-Hippocampus	162	CFAP36	ENSG00000163001.11	2	0.00530377	0.0795566	15	0.0890653	No	No
Brain-Hippocampus	162	PPP4R3B	ENSG00000275052.4	2	0.000383334	0.00575002	15	0.0162525	Yes	No
Brain-Hippocampus	162	PNPT1	ENSG00000138035.14	2	0.000447808	0.00671713	15	0.0177459	Yes	No
Brain-Hippocampus	162	EFEMP1	ENSG00000115380.19	2	0.000840018	0.0126003	15	0.0254873	Yes	No
Brain-Hippocampus	162	RP11-481J13.1	ENSG00000272180.1	2	0.0143784	0.244433	17	0.247228	No	No
Brain-Hippocampus	162	CCDC85A	ENSG00000055813.5	2	0.00268133	0.0482639	18	0.0600933	No	No
Brain-Hippocampus	162	VRK2	ENSG00000028116.16	2	0.00469769	0.0798607	17	0.089356	No	No
Brain-Hippocampus	162	FANCL	ENSG00000115392.11	2	0.00859772	0.128966	15	0.135136	No	No
Brain-Hippocampus	162	LINC01122	ENSG00000233723.7	2	0.00369481	0.0628118	17	0.0736283	No	No
Brain-Hippocampus	162	LINC01793	ENSG00000222030.1	2	0.00225512	0.0293165	13	0.0424218	Yes	No
Brain-Hippocampus	162	BCL11A	ENSG00000119866.20	2	0.00253551	0.0329616	13	0.0459612	Yes	No
Brain-Hippocampus	162	PAPOLG	ENSG00000115421.12	2	0.000519154	0.006749	13	0.0177867	Yes	No
Brain-Hippocampus	162	LINC01185	ENSG00000228414.6	2	0.000872089	0.0113372	13	0.0239772	Yes	No
Brain-Hippocampus	162	REL	ENSG00000162924.13	2	0.0023032	0.0276384	12	0.0408938	Yes	No
Brain-Hippocampus	162	PUS10	ENSG00000162927.13	2	0.000985371	0.0118244	12	0.0245566	Yes	No
Brain-Hippocampus	162	PEX13	ENSG00000162928.8	2	0.00113956	0.0136747	12	0.0267517	Yes	No
Brain-Hippocampus	162	KIAA1841	ENSG00000162929.13	2	0.000780403	0.00936483	12	0.0215734	Yes	No
Brain-Hippocampus	162	C2orf74	ENSG00000237651.6	2	5.52419e-19	6.07661e-18	11	6.29676e-16	Yes	Yes
Brain-Hippocampus	162	RP11-493E12.1	ENSG00000271889.1	2	0.00507651	0.0558416	11	0.0670839	No	No
Brain-Hippocampus	162	AHSA2	ENSG00000173209.22	2	5.76175e-23	6.33793e-22	11	1.08426e-19	Yes	Yes
Brain-Hippocampus	162	USP34	ENSG00000115464.14	2	0.00266847	0.0346902	13	0.0475788	Yes	No
Brain-Hippocampus	162	XPO1	ENSG00000082898.16	2	0.0017402	0.0208824	12	0.0345013	Yes	No
Brain-Hippocampus	162	FAM161A	ENSG00000170264.12	2	0.00455071	0.0500578	11	0.0617726	No	No
Brain-Hippocampus	162	CCT4	ENSG00000115484.14	2	0.0010585	0.0116435	11	0.0243244	Yes	No
Brain-Hippocampus	162	COMMD1	ENSG00000173163.10	2	0.00465254	0.0558305	12	0.0670794	No	No
Brain-Hippocampus	162	B3GNT2	ENSG00000170340.10	2	0.000429201	0.00472121	11	0.014425	Yes	No
Brain-Hippocampus	162	AC093159.1	ENSG00000228541.1	2	0.00874903	0.0962393	11	0.104509	No	No
Brain-Hippocampus	162	TMEM17	ENSG00000186889.9	2	0.0148795	0.163675	11	0.168344	No	No
Brain-Hippocampus	162	EHBP1	ENSG00000115504.14	2	6.78449e-05	0.000814139	12	0.00446705	Yes	Yes
Brain-Hippocampus	162	OTX1	ENSG00000115507.9	2	0.0126007	0.138608	11	0.144388	No	No
Brain-Hippocampus	162	WDPCP	ENSG00000143951.15	2	0.00123605	0.0185407	15	0.0322272	Yes	No
Brain-Hippocampus	162	MDH1	ENSG00000014641.17	2	0.0229326	0.252259	11	0.254859	No	No
Brain-Hippocampus	162	UGP2	ENSG00000169764.15	2	0.000897972	0.0098777	11	0.0222291	Yes	No
Brain-Hippocampus	162	VPS54	ENSG00000143952.19	2	0.00270159	0.032419	12	0.0454458	Yes	No
Brain-Hippocampus	162	PELI1	ENSG00000197329.11	2	0.000244013	0.00317216	13	0.0112925	Yes	No
Brain-Hippocampus	162	LGALSL	ENSG00000119862.12	2	0.011491	0.149382	13	0.154575	No	No
Brain-Hippocampus	162	RP11-568N6.1	ENSG00000260101.1	2	0.00318334	0.0413834	13	0.0539036	No	No
Brain-Hippocampus	162	AFTPH	ENSG00000119844.15	2	6.53535e-06	9.1495e-05	14	0.000806989	Yes	Yes
Brain-Hippocampus	162	SERTAD2	ENSG00000179833.4	2	0.0014764	0.0206696	14	0.0342993	Yes	No
Brain-Hippocampus	162	SLC1A4	ENSG00000115902.10	2	0.00123067	0.01846	15	0.0321477	Yes	No
Brain-Hippocampus	162	CEP68	ENSG00000011523.13	2	0.0004609	0.00691349	15	0.0180621	Yes	No
Brain-Hippocampus	162	RAB1A	ENSG00000138069.16	2	0.000678425	0.0101764	15	0.0225404	Yes	No
Brain-Hippocampus	162	ACTR2	ENSG00000138071.13	2	0.00391286	0.0586928	15	0.0697725	No	No
Brain-Hippocampus	162	SPRED2	ENSG00000198369.9	2	0.00258029	0.0412847	16	0.0538304	No	No
Brain-Hippocampus	162	RP11-418H16.1	ENSG00000281920.1	2	5.2817e-05	0.000739438	14	0.00418397	Yes	Yes
Brain-Hippocampus	162	MEIS1	ENSG00000143995.19	2	2.98762e-05	0.000448143	15	0.00288076	Yes	Yes
Brain-Hippocampus	162	LINC01829	ENSG00000236780.5	2	0.00128302	0.0205283	16	0.0341868	Yes	No
Brain-Hippocampus	162	ETAA1	ENSG00000143971.7	2	0.000615999	0.00985598	16	0.0221968	Yes	No
Brain-Hippocampus	162	C1D	ENSG00000197223.11	2	0.00283701	0.0482291	17	0.060075	No	No
Brain-Hippocampus	162	WDR92	ENSG00000243667.6	2	9.39093e-06	0.000150255	16	0.0012268	Yes	Yes
Brain-Hippocampus	162	PNO1	ENSG00000115946.7	2	1.84353e-07	2.94966e-06	16	4.14323e-05	Yes	Yes
Brain-Hippocampus	162	PPP3R1	ENSG00000221823.10	2	0.000218152	0.00370859	17	0.0124748	Yes	No
Brain-Hippocampus	162	CNRIP1	ENSG00000119865.8	2	0.00482446	0.0771914	16	0.0869057	No	No
Brain-Hippocampus	162	PLEK	ENSG00000115956.9	2	0.00314079	0.0502527	16	0.0619207	No	No
Brain-Hippocampus	162	FBXO48	ENSG00000204923.3	2	0.00193734	0.0309974	16	0.0440557	Yes	No
Brain-Hippocampus	162	APLF	ENSG00000169621.9	2	0.00205902	0.0350034	17	0.0478733	Yes	No
Brain-Hippocampus	162	PROKR1	ENSG00000169618.6	2	0.00290157	0.0435236	15	0.0559281	No	No
Brain-Hippocampus	162	ARHGAP25	ENSG00000163219.11	2	0.00215987	0.032398	15	0.0454339	Yes	No
Brain-Hippocampus	162	GKN1	ENSG00000169605.5	2	0.00162941	0.0211824	13	0.0347925	Yes	No
Brain-Hippocampus	162	ANTXR1	ENSG00000169604.19	2	0.000531517	0.00744124	14	0.0188726	Yes	No
Brain-Hippocampus	162	GFPT1	ENSG00000198380.12	2	0.00714491	0.0928838	13	0.101443	No	No
Brain-Hippocampus	162	NFU1	ENSG00000169599.12	2	0.00391838	0.0509389	13	0.0625069	No	No
Brain-Hippocampus	162	AAK1	ENSG00000115977.18	2	0.00218193	0.030547	14	0.0436242	Yes	No
Brain-Hippocampus	162	ANXA4	ENSG00000196975.15	2	0.00312323	0.0468485	15	0.0588453	No	No
Brain-Hippocampus	162	GMCL1	ENSG00000087338.4	2	0.00102947	0.0144126	14	0.027654	Yes	No
Brain-Hippocampus	162	SNRNP27	ENSG00000124380.10	2	1.68101e-08	2.35341e-07	14	4.35033e-06	Yes	Yes
Brain-Hippocampus	162	MXD1	ENSG00000059728.10	2	0.00122919	0.0172087	14	0.0307789	Yes	No
Brain-Hippocampus	162	ASPRV1	ENSG00000244617.2	2	0.0051558	0.0721811	14	0.0821988	No	No
Brain-Hippocampus	162	PCBP1	ENSG00000169564.6	2	0.000667139	0.00933995	14	0.0215566	Yes	No
Brain-Hippocampus	162	LINC01816	ENSG00000231327.1	2	0.00175622	0.024587	14	0.0380676	Yes	No
Brain-Hippocampus	162	C2orf42	ENSG00000115998.7	2	0.00377297	0.0565946	15	0.0677999	No	No
Brain-Hippocampus	162	TIA1	ENSG00000116001.15	2	0.000218072	0.00327108	15	0.0115449	Yes	No
Brain-Hippocampus	162	PCYOX1	ENSG00000116005.11	2	0.000302101	0.00453151	15	0.0140854	Yes	No
Brain-Hippocampus	162	SNRPG	ENSG00000143977.13	2	0.000541936	0.00812904	15	0.0198668	Yes	No
Brain-Hippocampus	162	FAM136A	ENSG00000035141.7	2	0.00143698	0.0215547	15	0.0351162	Yes	No
Brain-Hippocampus	162	TGFA	ENSG00000163235.15	2	9.98968e-05	0.00159835	16	0.00722084	Yes	Yes
Brain-Hippocampus	162	ADD2	ENSG00000075340.22	2	0.00912792	0.146047	16	0.151442	No	No
Brain-Hippocampus	162	CLEC4F	ENSG00000152672.7	2	0.000919019	0.0147043	16	0.0279681	Yes	No
Brain-Hippocampus	162	VAX2	ENSG00000116035.2	2	0.00241292	0.0361937	15	0.049017	Yes	No
Brain-Hippocampus	162	ATP6V1B1	ENSG00000116039.11	2	0.00346209	0.0519313	15	0.0633815	No	No
Brain-Hippocampus	162	ANKRD53	ENSG00000144031.11	2	0.00115415	0.0173123	15	0.0308752	Yes	No
Brain-Hippocampus	162	TEX261	ENSG00000144043.11	2	0.000116619	0.00174928	15	0.0076585	Yes	Yes
Brain-Hippocampus	162	NAGK	ENSG00000124357.12	2	0.000188237	0.00282355	15	0.0104837	Yes	No
Brain-Hippocampus	162	RP11-467P9.1	ENSG00000272735.1	2	0.00696295	0.104444	15	0.112063	No	No
Brain-Hippocampus	162	MCEE	ENSG00000124370.10	2	0.00248206	0.039713	16	0.0523788	No	No
Brain-Hippocampus	162	MPHOSPH10	ENSG00000124383.8	2	0.0030258	0.0484127	16	0.0602137	No	No
Brain-Hippocampus	162	PAIP2B	ENSG00000124374.8	2	0.000204085	0.00326536	16	0.0115315	Yes	No
Brain-Hippocampus	162	ZNF638	ENSG00000075292.18	2	0.000107132	0.00182124	17	0.00785221	Yes	Yes
Brain-Hippocampus	162	DYSF	ENSG00000135636.13	2	0.000179467	0.00287148	16	0.0106052	Yes	No
Brain-Hippocampus	162	CYP26B1	ENSG00000003137.8	2	0.00197963	0.021776	11	0.0353112	Yes	No
Brain-Hippocampus	162	EXOC6B	ENSG00000144036.15	2	0.000164889	0.00230845	14	0.00919022	Yes	Yes
Brain-Hippocampus	162	SPR	ENSG00000116096.5	2	0.00157921	0.0157921	10	0.0292692	Yes	No
Brain-Hippocampus	162	EMX1	ENSG00000135638.13	2	0.00157717	0.0157717	10	0.0292445	Yes	No
Brain-Hippocampus	162	SFXN5	ENSG00000144040.12	2	0.00304355	0.033479	11	0.04643	Yes	No
Brain-Hippocampus	162	RAB11FIP5	ENSG00000135631.16	2	0.0052008	0.0572088	11	0.0683956	No	No
Brain-Hippocampus	162	SMYD5	ENSG00000135632.11	2	0.00139444	0.0139444	10	0.0270997	Yes	No
Brain-Hippocampus	162	PRADC1	ENSG00000135617.3	2	0.0191735	0.191735	10	0.195552	No	No
Brain-Hippocampus	162	CCT7	ENSG00000135624.15	2	0.000212967	0.00212967	10	0.00871966	Yes	Yes
Brain-Hippocampus	162	FBXO41	ENSG00000163013.11	2	0.0411588	0.411588	10	0.412429	No	No
Brain-Hippocampus	162	EGR4	ENSG00000135625.7	2	0.00206745	0.0206745	10	0.0343011	Yes	No
Brain-Hippocampus	162	ALMS1	ENSG00000116127.17	2	0.000982539	0.00982539	10	0.0221719	Yes	No
Brain-Hippocampus	162	NAT8	ENSG00000144035.3	2	0.00205366	0.018483	9	0.0321784	Yes	No
Brain-Hippocampus	162	TPRKB	ENSG00000144034.14	2	0.00429033	0.038613	9	0.0513688	No	No
Brain-Hippocampus	162	RP11-434P11.2	ENSG00000273245.1	2	0.0274665	0.247199	9	0.249956	No	No
Brain-Hippocampus	162	DUSP11	ENSG00000144048.10	2	0.0073769	0.0663921	9	0.0769644	No	No
Brain-Hippocampus	162	STAMBP	ENSG00000124356.15	2	0.00113817	0.0113817	10	0.0240219	Yes	No
Brain-Hippocampus	162	ACTG2	ENSG00000163017.13	2	0.000934694	0.00934694	10	0.0215596	Yes	No
Brain-Hippocampus	162	DGUOK	ENSG00000114956.19	2	0.0120485	0.120485	10	0.127117	No	No
Brain-Hippocampus	162	TET3	ENSG00000187605.15	2	0.000880795	0.00968875	11	0.0219936	Yes	No
Brain-Hippocampus	162	RP11-287D1.4	ENSG00000217702.2	2	6.65703e-33	6.65703e-32	10	4.16271e-29	Yes	Yes
Brain-Hippocampus	162	BOLA3	ENSG00000163170.11	2	0.000945073	0.00945073	10	0.0216703	Yes	No
Brain-Hippocampus	162	MOB1A	ENSG00000114978.17	2	0.000848506	0.00848506	10	0.0203529	Yes	No
Brain-Hippocampus	162	MTHFD2	ENSG00000065911.11	2	0.00132261	0.0132261	10	0.0262123	Yes	No
Brain-Hippocampus	162	SLC4A5	ENSG00000188687.17	2	0.00391705	0.0470046	12	0.0589817	No	No
Brain-Hippocampus	162	DCTN1	ENSG00000204843.12	2	0.00568729	0.0682474	12	0.0786373	No	No
Brain-Hippocampus	162	C2orf81	ENSG00000284308.1	2	0.00665248	0.0798298	12	0.089327	No	No
Brain-Hippocampus	162	WDR54	ENSG00000005448.16	2	0.000488173	0.00585807	12	0.0164543	Yes	No
Brain-Hippocampus	162	RTKN	ENSG00000114993.16	2	0.0122756	0.147307	12	0.152618	No	No
Brain-Hippocampus	162	INO80B	ENSG00000115274.14	2	7.48206e-06	8.97847e-05	12	0.000794998	Yes	Yes
Brain-Hippocampus	162	WBP1	ENSG00000239779.6	2	1.95964e-05	0.000235157	12	0.00175792	Yes	Yes
Brain-Hippocampus	162	MOGS	ENSG00000115275.11	2	0.00842986	0.101158	12	0.109054	No	No
Brain-Hippocampus	162	MRPL53	ENSG00000204822.6	2	0.0120291	0.144349	12	0.149861	No	No
Brain-Hippocampus	162	CCDC142	ENSG00000135637.13	2	0.00100714	0.0130929	13	0.0260534	Yes	No
Brain-Hippocampus	162	TTC31	ENSG00000115282.19	2	0.00265533	0.0345193	13	0.0474078	Yes	No
Brain-Hippocampus	162	LBX2	ENSG00000179528.15	2	0.00108799	0.0130559	12	0.0260143	Yes	No
Brain-Hippocampus	162	PCGF1	ENSG00000115289.13	2	6.17418e-05	0.000740902	12	0.00419074	Yes	Yes
Brain-Hippocampus	162	TLX2	ENSG00000115297.10	2	0.000957177	0.0114861	12	0.0241691	Yes	No
Brain-Hippocampus	162	DQX1	ENSG00000144045.13	2	0.00920507	0.110461	12	0.117648	No	No
Brain-Hippocampus	162	AUP1	ENSG00000115307.16	2	0.00381035	0.0457242	12	0.057858	No	No
Brain-Hippocampus	162	HTRA2	ENSG00000115317.11	2	0.00688193	0.0825832	12	0.0918525	No	No
Brain-Hippocampus	162	LOXL3	ENSG00000115318.11	2	0.00259337	0.0337139	13	0.0466443	Yes	No
Brain-Hippocampus	162	DOK1	ENSG00000115325.13	2	0.00666732	0.0866751	13	0.0956862	No	No
Brain-Hippocampus	162	M1AP	ENSG00000159374.17	2	0.0037016	0.0481208	13	0.0599658	No	No
Brain-Hippocampus	162	SEMA4F	ENSG00000135622.12	2	0.00931199	0.121056	13	0.127644	No	No
Brain-Hippocampus	162	RP11-259N19.1	ENSG00000272711.1	2	0.00593391	0.0771408	13	0.0868703	No	No
Brain-Hippocampus	162	HK2	ENSG00000159399.9	2	0.00176155	0.0229001	13	0.0364368	Yes	No
Brain-Hippocampus	162	LINC01291	ENSG00000204792.2	2	2.97746e-41	3.8707e-40	13	7.79903e-37	Yes	Yes
Brain-Hippocampus	162	AC104135.2	ENSG00000236209.1	2	2.21936e-28	2.88516e-27	13	1.02587e-24	Yes	Yes
Brain-Hippocampus	162	POLE4	ENSG00000115350.11	2	1.8645e-05	0.000242385	13	0.0018033	Yes	Yes
Brain-Hippocampus	162	TACR1	ENSG00000115353.10	2	0.00082346	0.0123519	15	0.0251985	Yes	No
Brain-Hippocampus	162	EVA1A	ENSG00000115363.13	2	0.000176786	0.00300536	17	0.0109151	Yes	No
Brain-Hippocampus	162	MRPL19	ENSG00000115364.13	2	4.31385e-20	7.76493e-19	18	9.14345e-17	Yes	Yes
Brain-Hippocampus	162	GCFC2	ENSG00000005436.13	2	0.000170304	0.00306548	18	0.0110384	Yes	No
Brain-Hippocampus	162	RP11-342K6.4	ENSG00000270996.1	2	0.000245168	0.00441302	18	0.0138669	Yes	No
Brain-Hippocampus	162	LRRTM4	ENSG00000176204.13	2	6.60954e-05	0.00158629	24	0.00718785	Yes	Yes
Brain-Hippocampus	162	AC084149.2	ENSG00000227088.1	2	0.00109855	0.0175768	16	0.0311496	Yes	No
Brain-Hippocampus	162	REG1B	ENSG00000172023.7	2	0.00122235	0.02078	17	0.0343975	Yes	No
Brain-Hippocampus	162	REG1A	ENSG00000115386.5	2	0.00453353	0.07707	17	0.0868082	No	No
Brain-Hippocampus	162	REG3A	ENSG00000172016.15	2	0.00113236	0.0192502	17	0.0329446	Yes	No
Brain-Hippocampus	162	CTNNA2	ENSG00000066032.18	2	0.00083822	0.0217937	26	0.0353242	Yes	No
Brain-Hippocampus	162	LRRTM1	ENSG00000162951.10	2	0.0019928	0.029892	15	0.0429969	Yes	No
Brain-Hippocampus	162	SUCLG1	ENSG00000163541.11	2	0.0012803	0.0140833	11	0.0272616	Yes	No
Brain-Hippocampus	162	DNAH6	ENSG00000115423.18	2	0.0016829	0.0218777	13	0.035385	Yes	No
Brain-Hippocampus	162	TRABD2A	ENSG00000186854.10	2	0.000162176	0.00194611	12	0.00821272	Yes	Yes
Brain-Hippocampus	162	TMSB10	ENSG00000034510.5	2	0.0121788	0.133967	11	0.139899	No	No
Brain-Hippocampus	162	KCMF1	ENSG00000176407.17	2	0.000725484	0.00870581	12	0.020653	Yes	No
Brain-Hippocampus	162	TCF7L1	ENSG00000152284.4	2	0.00209588	0.0272465	13	0.0405289	Yes	No
Brain-Hippocampus	162	TGOLN2	ENSG00000152291.13	2	0.00166286	0.0199543	12	0.0336575	Yes	No
Brain-Hippocampus	162	RETSAT	ENSG00000042445.13	2	4.39865e-05	0.000483851	11	0.00305401	Yes	Yes
Brain-Hippocampus	162	ELMOD3	ENSG00000115459.17	2	0.000816933	0.00980319	12	0.0221594	Yes	No
Brain-Hippocampus	162	CAPG	ENSG00000042493.15	2	4.54581e-07	5.45497e-06	12	7.13407e-05	Yes	Yes
Brain-Hippocampus	162	SH2D6	ENSG00000152292.16	2	3.64607e-10	4.37528e-09	12	1.11906e-07	Yes	Yes
Brain-Hippocampus	162	MAT2A	ENSG00000168906.12	2	0.015723	0.188676	12	0.192574	No	No
Brain-Hippocampus	162	GGCX	ENSG00000115486.11	2	8.63478e-08	1.03617e-06	12	1.63533e-05	Yes	Yes
Brain-Hippocampus	162	VAMP8	ENSG00000118640.10	2	0.00155006	0.0186008	12	0.0322843	Yes	No
Brain-Hippocampus	162	VAMP5	ENSG00000168899.4	2	0.000362562	0.00435075	12	0.0137402	Yes	No
Brain-Hippocampus	162	RNF181	ENSG00000168894.9	2	1.73459e-05	0.00020815	12	0.00159427	Yes	Yes
Brain-Hippocampus	162	TMEM150A	ENSG00000168890.13	2	7.35903e-05	0.000883084	12	0.00473517	Yes	Yes
Brain-Hippocampus	162	USP39	ENSG00000168883.19	2	0.00708162	0.092061	13	0.100714	No	No
Brain-Hippocampus	162	C2orf68	ENSG00000168887.10	2	0.0110098	0.132117	12	0.138143	No	No
Brain-Hippocampus	162	SFTPB	ENSG00000168878.16	2	0.0166668	0.216668	13	0.219857	No	No
Brain-Hippocampus	162	GNLY	ENSG00000115523.16	2	2.42363e-12	3.15072e-11	13	1.16365e-09	Yes	Yes
Brain-Hippocampus	162	ATOH8	ENSG00000168874.12	2	0.00669456	0.0870293	13	0.0960319	No	No
Brain-Hippocampus	162	ST3GAL5	ENSG00000115525.17	2	0.000124074	0.00161297	13	0.00726708	Yes	Yes
Brain-Hippocampus	162	ST3GAL5-AS1	ENSG00000232504.4	2	5.52494e-05	0.000718243	13	0.00410129	Yes	Yes
Brain-Hippocampus	162	RP11-548P2.2	ENSG00000272564.1	2	7.37666e-09	9.58966e-08	13	1.92579e-06	Yes	Yes
Brain-Hippocampus	162	POLR1A	ENSG00000068654.15	2	0.000881079	0.011454	13	0.0241199	Yes	No
Brain-Hippocampus	162	PTCD3	ENSG00000132300.18	2	0.000486689	0.00584027	12	0.0164157	Yes	No
Brain-Hippocampus	162	IMMT	ENSG00000132305.20	2	0.00429868	0.0515841	12	0.0630852	No	No
Brain-Hippocampus	162	MRPL35	ENSG00000132313.14	2	2.36181e-05	0.000283418	12	0.00202342	Yes	Yes
Brain-Hippocampus	162	REEP1	ENSG00000068615.17	2	5.75346e-05	0.000690415	12	0.00398853	Yes	Yes
Brain-Hippocampus	162	KDM3A	ENSG00000115548.16	2	0.00161744	0.0177918	11	0.031388	Yes	No
Brain-Hippocampus	162	CHMP3	ENSG00000115561.15	2	0.00402533	0.0442787	11	0.0565457	No	No
Brain-Hippocampus	162	RNF103	ENSG00000239305.6	2	0.00454617	0.0454617	10	0.0576522	No	No
Brain-Hippocampus	162	RMND5A	ENSG00000153561.12	2	0.00262046	0.0262046	10	0.0395068	Yes	No
Brain-Hippocampus	162	CD8A	ENSG00000153563.15	2	0.00133769	0.0133769	10	0.0263815	Yes	No
Brain-Hippocampus	162	CD8B	ENSG00000172116.21	2	0.00393003	0.0353702	9	0.0482041	Yes	No
Brain-Hippocampus	162	PLGLB1	ENSG00000183281.14	2	5.18326e-06	4.1466e-05	8	0.00041045	Yes	Yes
Brain-Hippocampus	162	CYTOR	ENSG00000222041.10	2	2.47308e-07	2.22577e-06	9	3.24977e-05	Yes	Yes
Brain-Hippocampus	162	RGPD2	ENSG00000185304.14	2	7.79679e-05	0.000623743	8	0.0036976	Yes	Yes
Brain-Hippocampus	162	KRCC1	ENSG00000172086.7	2	0.000521629	0.00417303	8	0.0134197	Yes	No
Brain-Hippocampus	162	SMYD1	ENSG00000115593.14	2	0.00813738	0.065099	8	0.0757122	No	No
Brain-Hippocampus	162	FABP1	ENSG00000163586.9	2	4.11341e-21	3.29073e-20	8	4.69874e-18	Yes	Yes
Brain-Hippocampus	162	THNSL2	ENSG00000144115.16	2	2.49472e-33	1.99577e-32	8	1.50797e-29	Yes	Yes
Brain-Hippocampus	162	EIF2AK3	ENSG00000172071.11	2	0.00801422	0.0560996	7	0.067318	No	No
Brain-Hippocampus	162	RPIA	ENSG00000153574.8	2	0.00221772	0.015524	7	0.0289521	Yes	No
Brain-Hippocampus	162	IGKC	ENSG00000211592.8	2	0.001481	0.010367	7	0.022757	Yes	No
Brain-Hippocampus	162	IGKJ1	ENSG00000211597.2	2	0.0137075	0.0959522	7	0.104235	No	No
Brain-Hippocampus	162	IGKV4-1	ENSG00000211598.2	2	0.00156918	0.0109843	7	0.0235587	Yes	No
Brain-Hippocampus	162	IGKV1-5	ENSG00000243466.1	2	0.00163639	0.0114548	7	0.0241199	Yes	No
Brain-Hippocampus	162	IGKV3-20	ENSG00000239951.1	2	0.00563827	0.0338296	6	0.0467617	Yes	No
Brain-Hippocampus	162	RP4-614C10.2	ENSG00000283196.1	2	0.0135211	0.0540845	4	0.0653977	No	No
Brain-Hippocampus	162	CH17-132F21.5	ENSG00000281904.1	2	0.0113931	0.0227862	2	0.0363193	Yes	No
Brain-Hippocampus	162	RP11-575H3.1	ENSG00000261600.1	2	0.00630556	0.00630556	1	0.0171723	Yes	No
Brain-Hippocampus	162	TEKT4	ENSG00000163060.7	2	0.019088	0.057264	3	0.0684481	No	No
Brain-Hippocampus	162	MAL	ENSG00000172005.10	2	0.00236853	0.0071056	3	0.0183525	Yes	No
Brain-Hippocampus	162	MRPS5	ENSG00000144029.11	2	0.105839	0.317516	3	0.31922	No	No
Brain-Hippocampus	162	ZNF514	ENSG00000144026.11	2	4.08053e-07	1.63221e-06	4	2.46449e-05	Yes	Yes
Brain-Hippocampus	162	ZNF2	ENSG00000275111.4	2	0.00734568	0.0293827	4	0.0424833	Yes	No
Brain-Hippocampus	162	AC092835.2	ENSG00000233757.6	2	0.0565855	0.226342	4	0.229365	No	No
Brain-Hippocampus	162	PROM2	ENSG00000155066.15	2	1.02181e-05	4.08725e-05	4	0.000405945	Yes	Yes
Brain-Hippocampus	162	KCNIP3	ENSG00000115041.12	2	8.71433e-05	0.000348573	4	0.00236831	Yes	Yes
Brain-Hippocampus	162	FAHD2A	ENSG00000115042.9	2	0.000846041	0.00338416	4	0.0117677	Yes	No
Brain-Hippocampus	162	RP11-440D17.3	ENSG00000272913.1	2	0.0148588	0.0594354	4	0.0704721	No	No
Brain-Hippocampus	162	RP11-440D17.4	ENSG00000273305.1	2	0.0114673	0.0458694	4	0.057981	No	No
Brain-Hippocampus	162	LINC00342	ENSG00000232931.5	2	0.0127014	0.0508054	4	0.0624064	No	No
Brain-Hippocampus	162	ANKRD36C	ENSG00000174501.14	2	0.000944277	0.00472139	5	0.014425	Yes	No
Brain-Hippocampus	162	GPAT2	ENSG00000186281.12	2	0.0216369	0.108184	5	0.115516	No	No
Brain-Hippocampus	162	ADRA2B	ENSG00000274286.1	2	0.000244293	0.00122146	5	0.00598516	Yes	Yes
Brain-Hippocampus	162	ASTL	ENSG00000188886.3	2	0.0167131	0.0835654	5	0.0927913	No	No
Brain-Hippocampus	162	DUSP2	ENSG00000158050.4	2	0.0528261	0.264131	5	0.266512	No	No
Brain-Hippocampus	162	STARD7	ENSG00000084090.13	2	0.0526802	0.263401	5	0.26579	No	No
Brain-Hippocampus	162	TMEM127	ENSG00000135956.8	2	0.00877896	0.0438948	5	0.056258	No	No
Brain-Hippocampus	162	CIAO1	ENSG00000144021.2	2	5.87575e-05	0.000293788	5	0.00208107	Yes	Yes
Brain-Hippocampus	162	SNRNP200	ENSG00000144028.14	2	0.0759343	0.379672	5	0.380721	No	No
Brain-Hippocampus	162	ITPRIPL1	ENSG00000198885.9	2	0.00160836	0.0080418	5	0.0197283	Yes	No
Brain-Hippocampus	162	NCAPH	ENSG00000121152.9	2	0.00342785	0.0171392	5	0.0307031	Yes	No
Brain-Hippocampus	162	NEURL3	ENSG00000163121.9	2	9.39057e-05	0.000469528	5	0.00298542	Yes	Yes
Brain-Hippocampus	162	ARID5A	ENSG00000196843.15	2	0.022597	0.112985	5	0.119992	No	No
Brain-Hippocampus	162	KANSL3	ENSG00000114982.17	2	0.00894426	0.0447213	5	0.0569746	No	No
Brain-Hippocampus	162	FER1L5	ENSG00000249715.10	2	0.0410519	0.20526	5	0.208724	No	No
Brain-Hippocampus	162	LMAN2L	ENSG00000114988.11	2	0.00119303	0.00596515	5	0.0166419	Yes	No
Brain-Hippocampus	162	CNNM4	ENSG00000158158.11	2	0.01663	0.09978	6	0.107735	No	No
Brain-Hippocampus	162	RP11-353K11.1	ENSG00000273265.1	2	0.0972384	0.583431	6	0.583688	No	No
Brain-Hippocampus	162	CNNM3	ENSG00000168763.15	2	0.0215073	0.129044	6	0.13521	No	No
Brain-Hippocampus	162	ANKRD23	ENSG00000163126.14	2	0.0135945	0.0815672	6	0.0909232	No	No
Brain-Hippocampus	162	ANKRD39	ENSG00000213337.8	2	0.00910773	0.0546464	6	0.0659056	No	No
Brain-Hippocampus	162	SEMA4C	ENSG00000168758.10	2	0.0328167	0.1969	6	0.200482	No	No
Brain-Hippocampus	162	FAM178B	ENSG00000168754.14	2	0.00871259	0.0522755	6	0.0636773	No	No
Brain-Hippocampus	162	FAHD2B	ENSG00000144199.11	2	0.00138389	0.00830331	6	0.02013	Yes	No
Brain-Hippocampus	162	ANKRD36	ENSG00000135976.17	2	1.42504e-06	9.97528e-06	7	0.000120434	Yes	Yes
Brain-Hippocampus	162	AC159540.1	ENSG00000230606.10	2	1.00363e-06	7.02538e-06	7	8.87793e-05	Yes	Yes
Brain-Hippocampus	162	ANKRD36B	ENSG00000196912.12	2	2.28377e-07	1.82702e-06	8	2.73134e-05	Yes	Yes
Brain-Hippocampus	162	COX5B	ENSG00000135940.6	2	0.0159373	0.127498	8	0.133792	No	No
Brain-Hippocampus	162	ACTR1B	ENSG00000115073.7	2	0.00470411	0.0376329	8	0.0504349	No	No
Brain-Hippocampus	162	LINC01125	ENSG00000228486.10	2	0.00148111	0.0118489	8	0.02459	Yes	No
Brain-Hippocampus	162	ZAP70	ENSG00000115085.13	2	5.36507e-09	4.29206e-08	8	9.17832e-07	Yes	Yes
Brain-Hippocampus	162	TMEM131	ENSG00000075568.16	2	6.45911e-05	0.00058132	9	0.00351271	Yes	Yes
Brain-Hippocampus	162	VWA3B	ENSG00000168658.18	2	0.00175445	0.0175445	10	0.031103	Yes	No
Brain-Hippocampus	162	CNGA3	ENSG00000144191.11	2	0.000998785	0.00998785	10	0.0223109	Yes	No
Brain-Hippocampus	162	INPP4A	ENSG00000040933.15	2	0.00432715	0.0475986	11	0.0594895	No	No
Brain-Hippocampus	162	COA5	ENSG00000183513.8	2	8.06208e-06	8.06208e-05	10	0.000728792	Yes	Yes
Brain-Hippocampus	162	UNC50	ENSG00000115446.11	2	0.00203661	0.0203661	10	0.0340344	Yes	No
Brain-Hippocampus	162	MGAT4A	ENSG00000071073.12	2	0.000645647	0.00710212	11	0.0183487	Yes	No
Brain-Hippocampus	162	AC109826.1	ENSG00000226791.6	2	0.00189213	0.0208134	11	0.0344403	Yes	No
Brain-Hippocampus	162	KIAA1211L	ENSG00000196872.11	2	0.00284288	0.0341146	12	0.0470122	Yes	No
Brain-Hippocampus	162	TSGA10	ENSG00000135951.14	2	0.000380634	0.0045676	12	0.0141437	Yes	No
Brain-Hippocampus	162	C2orf15	ENSG00000273045.5	2	0.00102678	0.0112946	11	0.0239399	Yes	No
Brain-Hippocampus	162	LIPT1	ENSG00000144182.16	2	4.58207e-06	5.04028e-05	11	0.000486431	Yes	Yes
Brain-Hippocampus	162	MITD1	ENSG00000158411.11	2	0.00060194	0.00722328	12	0.0185419	Yes	No
Brain-Hippocampus	162	MRPL30	ENSG00000185414.19	2	0.00213546	0.0256255	12	0.038968	Yes	No
Brain-Hippocampus	162	LYG2	ENSG00000185674.9	2	0.0225897	0.271076	12	0.273383	No	No
Brain-Hippocampus	162	LYG1	ENSG00000144214.9	2	4.38605e-07	5.26325e-06	12	6.93633e-05	Yes	Yes
Brain-Hippocampus	162	RP11-111H13.1	ENSG00000241962.9	2	0.0125736	0.150883	12	0.155993	No	No
Brain-Hippocampus	162	TXNDC9	ENSG00000115514.11	2	0.000263789	0.00316547	12	0.0112797	Yes	No
Brain-Hippocampus	162	EIF5B	ENSG00000158417.10	2	0.00634896	0.0825365	13	0.0918232	No	No
Brain-Hippocampus	162	REV1	ENSG00000135945.9	2	0.00128114	0.0166548	13	0.0301747	Yes	No
Brain-Hippocampus	162	AFF3	ENSG00000144218.18	2	2.47325e-07	4.45184e-06	18	6.00399e-05	Yes	Yes
Brain-Hippocampus	162	LONRF2	ENSG00000170500.12	2	4.84018e-05	0.000774429	16	0.00430386	Yes	Yes
Brain-Hippocampus	162	CHST10	ENSG00000115526.10	2	0.00209057	0.0334491	16	0.0463979	Yes	No
Brain-Hippocampus	162	PDCL3	ENSG00000115539.13	2	9.48658e-05	0.00161272	17	0.00726708	Yes	Yes
Brain-Hippocampus	162	NPAS2	ENSG00000170485.16	2	0.0105318	0.189572	18	0.193466	No	No
Brain-Hippocampus	162	RPL31	ENSG00000071082.10	2	0.00378464	0.0643388	17	0.0749675	No	No
Brain-Hippocampus	162	TBC1D8	ENSG00000204634.12	2	0.00191185	0.0382371	20	0.0509846	No	No
Brain-Hippocampus	162	TBC1D8-AS1	ENSG00000272902.2	2	0.00192593	0.0346667	18	0.0475527	Yes	No
Brain-Hippocampus	162	CNOT11	ENSG00000158435.7	2	0.00128137	0.0230646	18	0.0365841	Yes	No
Brain-Hippocampus	162	RNF149	ENSG00000163162.8	2	9.34361e-06	0.000168185	18	0.00134711	Yes	Yes
Brain-Hippocampus	162	CREG2	ENSG00000175874.9	2	0.00142115	0.0255807	18	0.0389162	Yes	No
Brain-Hippocampus	162	RFX8	ENSG00000196460.12	2	0.000119724	0.00227476	19	0.00910404	Yes	Yes
Brain-Hippocampus	162	MAP4K4	ENSG00000071054.16	2	0.000227038	0.00431373	19	0.0136662	Yes	No
Brain-Hippocampus	162	LINC01127	ENSG00000281162.2	2	0.000824434	0.0140154	17	0.0271881	Yes	No
Brain-Hippocampus	162	IL1R2	ENSG00000115590.13	2	0.0100962	0.171635	17	0.176092	No	No
Brain-Hippocampus	162	IL1R1	ENSG00000115594.11	2	0.00113039	0.0192166	17	0.032909	Yes	No
Brain-Hippocampus	162	IL1RL2	ENSG00000115598.9	2	0.000616895	0.00925343	15	0.0214608	Yes	No
Brain-Hippocampus	162	IL1RL1	ENSG00000115602.16	2	5.88935e-14	8.83403e-13	15	4.30635e-11	Yes	Yes
Brain-Hippocampus	162	IL18R1	ENSG00000115604.10	2	1.85445e-22	2.78168e-21	15	4.42482e-19	Yes	Yes
Brain-Hippocampus	162	IL18RAP	ENSG00000115607.9	2	0.00342703	0.0479784	14	0.0598171	No	No
Brain-Hippocampus	162	SLC9A2	ENSG00000115616.2	2	1.34472e-05	0.000188261	14	0.00146846	Yes	Yes
Brain-Hippocampus	162	MFSD9	ENSG00000135953.10	2	0.00456153	0.0592998	13	0.0703667	No	No
Brain-Hippocampus	162	TMEM182	ENSG00000170417.15	2	0.000113439	0.00158815	14	0.00719322	Yes	Yes
Brain-Hippocampus	162	AC068535.2	ENSG00000227157.1	2	0.00231705	0.0254875	11	0.0388298	Yes	No
Brain-Hippocampus	162	LINC01102	ENSG00000235597.1	2	0.00287152	0.0344583	12	0.047332	Yes	No
Brain-Hippocampus	162	LINC01103	ENSG00000234781.2	2	0.00473981	0.0568777	12	0.0680761	No	No
Brain-Hippocampus	162	AC068057.1	ENSG00000228528.1	2	0.00549516	0.0714371	13	0.0815511	No	No
Brain-Hippocampus	162	LINC01114	ENSG00000234177.5	2	1.27482e-10	1.65727e-09	13	4.51924e-08	Yes	Yes
Brain-Hippocampus	162	POU3F3	ENSG00000198914.3	2	0.00100971	0.0141359	14	0.0273254	Yes	No
Brain-Hippocampus	162	MRPS9	ENSG00000135972.8	2	6.24743e-06	9.99588e-05	16	0.000871887	Yes	Yes
Brain-Hippocampus	162	LINC01918	ENSG00000226508.1	2	0.000900263	0.0144042	16	0.0276438	Yes	No
Brain-Hippocampus	162	GPR45	ENSG00000135973.2	2	0.00272645	0.0436232	16	0.0560243	No	No
Brain-Hippocampus	162	RP11-332H14.1	ENSG00000272861.1	2	0.000114675	0.0018348	16	0.00789751	Yes	Yes
Brain-Hippocampus	162	TGFBRAP1	ENSG00000135966.12	2	0.00230345	0.0368551	16	0.0496753	Yes	No
Brain-Hippocampus	162	AC012360.4	ENSG00000235319.1	2	0.000189184	0.00302695	16	0.0109643	Yes	No
Brain-Hippocampus	162	RP11-332H14.2	ENSG00000272994.1	2	0.00160067	0.0256108	16	0.0389521	Yes	No
Brain-Hippocampus	162	C2orf49	ENSG00000135974.9	2	8.61186e-05	0.0013779	16	0.00651886	Yes	Yes
Brain-Hippocampus	162	FHL2	ENSG00000115641.18	2	7.85836e-05	0.00133592	17	0.00638187	Yes	Yes
Brain-Hippocampus	162	NCK2	ENSG00000071051.13	2	0.000575339	0.0103561	18	0.0227413	Yes	No
Brain-Hippocampus	162	C2orf40	ENSG00000119147.9	2	3.49752e-10	5.94578e-09	17	1.477e-07	Yes	Yes
Brain-Hippocampus	162	UXS1	ENSG00000115652.14	2	0.000372229	0.00670011	18	0.0177243	Yes	No
Brain-Hippocampus	162	RGPD3	ENSG00000153165.18	2	0.00117838	0.0200325	17	0.033714	Yes	No
Brain-Hippocampus	162	ST6GAL2	ENSG00000144057.15	2	0.00743003	0.11145	15	0.118548	No	No
Brain-Hippocampus	162	LINC01885	ENSG00000237880.1	2	0.00486672	0.0730007	15	0.0829914	No	No
Brain-Hippocampus	162	LINC01886	ENSG00000224568.1	2	0.000351235	0.00491729	14	0.0147838	Yes	No
Brain-Hippocampus	162	SULT1C2	ENSG00000198203.9	2	4.33303e-17	5.63293e-16	13	4.49989e-14	Yes	Yes
Brain-Hippocampus	162	SULT1C4	ENSG00000198075.9	2	0.000419386	0.00545201	13	0.0157582	Yes	No
Brain-Hippocampus	162	GCC2	ENSG00000135968.20	2	4.83251e-05	0.000676551	14	0.00392343	Yes	Yes
Brain-Hippocampus	162	LIMS1	ENSG00000169756.16	2	0.000246401	0.00344961	14	0.0118971	Yes	No
Brain-Hippocampus	162	RANBP2	ENSG00000153201.15	2	0.000209838	0.00293773	14	0.010773	Yes	No
Brain-Hippocampus	162	CCDC138	ENSG00000163006.11	2	0.00393021	0.0510927	13	0.0626447	No	No
Brain-Hippocampus	162	SH3RF3-AS1	ENSG00000259863.1	2	0.00142138	0.0170565	12	0.0306271	Yes	No
Brain-Hippocampus	162	SH3RF3	ENSG00000172985.10	2	0.00347715	0.0417258	12	0.054264	No	No
Brain-Hippocampus	162	SEPT10	ENSG00000186522.14	2	4.603e-08	4.1427e-07	9	7.24433e-06	Yes	Yes
Brain-Hippocampus	162	SOWAHC	ENSG00000198142.4	2	0.00126665	0.0101332	8	0.0224997	Yes	No
Brain-Hippocampus	162	RP11-506F3.1	ENSG00000282033.1	2	6.05636e-07	4.84509e-06	8	6.45087e-05	Yes	Yes
Brain-Hippocampus	162	LINC01123	ENSG00000204588.5	2	0.0200021	0.160017	8	0.164825	No	No
Brain-Hippocampus	162	MALL	ENSG00000144063.3	2	0.00595442	0.0476354	8	0.0595166	No	No
Brain-Hippocampus	162	NPHP1	ENSG00000144061.12	2	0.00202991	0.0182692	9	0.0319301	Yes	No
Brain-Hippocampus	162	LINC00116	ENSG00000175701.10	2	0.00161359	0.0129087	8	0.0258291	Yes	No
Brain-Hippocampus	162	LINC01106	ENSG00000175772.10	2	0.00653139	0.0522511	8	0.0636604	No	No
Brain-Hippocampus	162	BUB1	ENSG00000169679.14	2	0.00222972	0.0156081	7	0.0290562	Yes	No
Brain-Hippocampus	162	BCL2L11	ENSG00000153094.22	2	0.000782635	0.00782635	10	0.019451	Yes	No
Brain-Hippocampus	162	MIR4435-2HG	ENSG00000172965.14	2	0.000140863	0.00154949	11	0.00706871	Yes	Yes
Brain-Hippocampus	162	ANAPC1	ENSG00000153107.11	2	0.000823439	0.0107047	13	0.0232089	Yes	No
Brain-Hippocampus	162	MERTK	ENSG00000153208.16	2	0.00259215	0.0362902	14	0.0491176	Yes	No
Brain-Hippocampus	162	TMEM87B	ENSG00000153214.9	2	0.00160273	0.0224382	14	0.0359637	Yes	No
Brain-Hippocampus	162	FBLN7	ENSG00000144152.12	2	0.00894094	0.125173	14	0.13158	No	No
Brain-Hippocampus	162	ZC3H8	ENSG00000144161.12	2	7.66238e-05	0.00107273	14	0.00546738	Yes	Yes
Brain-Hippocampus	162	ZC3H6	ENSG00000188177.13	2	0.000170069	0.00255104	15	0.00979958	Yes	Yes
Brain-Hippocampus	162	RGPD8	ENSG00000169629.11	2	1.49769e-15	2.24654e-14	15	1.35796e-12	Yes	Yes
Brain-Hippocampus	162	TTL	ENSG00000114999.7	2	0.00226076	0.0339114	15	0.0468212	Yes	No
Brain-Hippocampus	162	POLR1B	ENSG00000125630.15	2	2.37126e-15	3.5569e-14	15	2.09772e-12	Yes	Yes
Brain-Hippocampus	162	CHCHD5	ENSG00000125611.15	2	6.07737e-05	0.000911606	15	0.00484214	Yes	Yes
Brain-Hippocampus	162	AC012442.6	ENSG00000228251.1	2	0.0066336	0.0995039	15	0.107495	No	No
Brain-Hippocampus	162	AC079922.3	ENSG00000237753.1	2	4.29919e-22	6.44879e-21	15	1.00812e-18	Yes	Yes
Brain-Hippocampus	162	SLC20A1	ENSG00000144136.10	2	0.000623223	0.00934834	15	0.0215596	Yes	No
Brain-Hippocampus	162	IL1A	ENSG00000115008.5	2	0.00169074	0.0253611	15	0.0387196	Yes	No
Brain-Hippocampus	162	IL1B	ENSG00000125538.11	2	0.00489623	0.0734435	15	0.0833745	No	No
Brain-Hippocampus	162	IL1RN	ENSG00000136689.18	2	0.00129704	0.0181586	14	0.0317937	Yes	No
Brain-Hippocampus	162	PSD4	ENSG00000125637.15	2	0.00217078	0.0325617	15	0.0455824	Yes	No
Brain-Hippocampus	162	PAX8	ENSG00000125618.16	2	7.63056e-20	1.14458e-18	15	1.3054e-16	Yes	Yes
Brain-Hippocampus	162	CBWD2	ENSG00000136682.14	2	5.61473e-06	8.42209e-05	15	0.000754949	Yes	Yes
Brain-Hippocampus	162	FOXD4L1	ENSG00000184492.6	2	1.83178e-06	2.56449e-05	14	0.000271005	Yes	Yes
Brain-Hippocampus	162	PGM5P4-AS1	ENSG00000231943.7	2	3.14702e-08	4.72053e-07	15	8.15726e-06	Yes	Yes
Brain-Hippocampus	162	FAM138B	ENSG00000226516.7	2	3.96384e-08	5.54938e-07	14	9.43134e-06	Yes	Yes
Brain-Hippocampus	162	RABL2A	ENSG00000144134.18	2	0.00152074	0.0212903	14	0.0348698	Yes	No
Brain-Hippocampus	162	SLC35F5	ENSG00000115084.13	2	1.43593e-05	0.000201031	14	0.00154864	Yes	Yes
Brain-Hippocampus	162	AC024704.2	ENSG00000244063.1	2	6.00192e-05	0.000780249	13	0.00432545	Yes	Yes
Brain-Hippocampus	162	AC104653.1	ENSG00000228857.2	2	3.7503e-08	5.25042e-07	14	8.97372e-06	Yes	Yes
Brain-Hippocampus	162	RP11-141B14.1	ENSG00000270019.1	2	0.000938581	0.0131401	14	0.0260951	Yes	No
Brain-Hippocampus	162	ACTR3	ENSG00000115091.11	2	0.00217926	0.0305097	14	0.0435817	Yes	No
Brain-Hippocampus	162	DPP10	ENSG00000175497.16	2	1.4428e-05	0.000317415	22	0.00220452	Yes	Yes
Brain-Hippocampus	162	DDX18	ENSG00000088205.12	2	0.00734001	0.0954201	13	0.103775	No	No
Brain-Hippocampus	162	AC009404.2	ENSG00000236255.1	2	1.67033e-06	2.17143e-05	13	0.000237066	Yes	Yes
Brain-Hippocampus	162	CCDC93	ENSG00000125633.10	2	0.00168073	0.0235302	14	0.037075	Yes	No
Brain-Hippocampus	162	INSIG2	ENSG00000125629.14	2	0.00107151	0.0139296	13	0.0270826	Yes	No
Brain-Hippocampus	162	EN1	ENSG00000163064.6	2	1.43858e-05	0.000187016	13	0.00146375	Yes	Yes
Brain-Hippocampus	162	MARCO	ENSG00000019169.10	2	0.000770358	0.0092443	12	0.0214506	Yes	No
Brain-Hippocampus	162	C1QL2	ENSG00000144119.3	2	1.15925e-06	1.3911e-05	12	0.000159862	Yes	Yes
Brain-Hippocampus	162	STEAP3	ENSG00000115107.19	2	0.00306779	0.0398813	13	0.0525472	No	No
Brain-Hippocampus	162	C2orf76	ENSG00000186132.14	2	3.03648e-05	0.000394742	13	0.00260964	Yes	Yes
Brain-Hippocampus	162	DBI	ENSG00000155368.16	2	0.000120219	0.00156285	13	0.00710792	Yes	Yes
Brain-Hippocampus	162	TMEM37	ENSG00000171227.6	2	8.8222e-05	0.00114689	13	0.00571976	Yes	Yes
Brain-Hippocampus	162	CFAP221	ENSG00000163075.12	2	0.000117832	0.00153182	13	0.00700795	Yes	Yes
Brain-Hippocampus	162	TMEM177	ENSG00000144120.12	2	1.41228e-06	1.83597e-05	13	0.000204254	Yes	Yes
Brain-Hippocampus	162	PTPN4	ENSG00000088179.8	2	0.00131618	0.0184265	14	0.0321202	Yes	No
Brain-Hippocampus	162	EPB41L5	ENSG00000115109.13	2	0.000177428	0.002484	14	0.00964181	Yes	Yes
Brain-Hippocampus	162	TMEM185B	ENSG00000226479.3	2	0.000717315	0.00860778	12	0.0205224	Yes	No
Brain-Hippocampus	162	RALB	ENSG00000144118.13	2	0.00191161	0.0248509	13	0.0382552	Yes	No
Brain-Hippocampus	162	INHBB	ENSG00000163083.5	2	0.00912015	0.109442	12	0.116694	No	No
Brain-Hippocampus	162	GLI2	ENSG00000074047.21	2	0.00392959	0.0510846	13	0.0626432	No	No
Brain-Hippocampus	162	TFCP2L1	ENSG00000115112.7	2	0.00269372	0.0350184	13	0.0478839	Yes	No
Brain-Hippocampus	162	CLASP1	ENSG00000074054.17	2	0.000932485	0.0130548	14	0.0260143	Yes	No
Brain-Hippocampus	162	NIFK	ENSG00000155438.11	2	0.00108903	0.0130683	12	0.0260275	Yes	No
Brain-Hippocampus	162	TSN	ENSG00000211460.11	2	0.00166064	0.0199276	12	0.0336276	Yes	No
Brain-Hippocampus	162	CNTNAP5	ENSG00000155052.14	2	0.000744271	0.016374	22	0.0298868	Yes	No
Brain-Hippocampus	162	GYPC	ENSG00000136732.14	2	3.22407e-05	0.000580333	18	0.00350792	Yes	Yes
Brain-Hippocampus	162	RP11-521O16.1	ENSG00000260634.1	2	4.2619e-05	0.000681904	16	0.00394942	Yes	Yes
Brain-Hippocampus	162	RP11-521O16.2	ENSG00000260163.1	2	0.00013012	0.00221204	17	0.00894385	Yes	Yes
Brain-Hippocampus	162	BIN1	ENSG00000136717.14	2	0.000196149	0.00333454	17	0.0116916	Yes	No
Brain-Hippocampus	162	CYP27C1	ENSG00000186684.12	2	0.00122733	0.0208646	17	0.0344856	Yes	No
Brain-Hippocampus	162	ERCC3	ENSG00000163161.12	2	4.55318e-06	7.74041e-05	17	0.000703229	Yes	Yes
Brain-Hippocampus	162	MAP3K2	ENSG00000169967.16	2	0.00495897	0.0843025	17	0.0934896	No	No
Brain-Hippocampus	162	AC068282.3	ENSG00000236682.1	2	2.14804e-46	3.65166e-45	17	2.20731e-41	Yes	Yes
Brain-Hippocampus	162	PROC	ENSG00000115718.17	2	0.00168448	0.0286361	17	0.0417736	Yes	No
Brain-Hippocampus	162	IWS1	ENSG00000163166.14	2	0.000261775	0.00445018	17	0.0139426	Yes	No
Brain-Hippocampus	162	MYO7B	ENSG00000169994.18	2	0.000148624	0.00252661	17	0.00974635	Yes	Yes
Brain-Hippocampus	162	LIMS2	ENSG00000072163.19	2	0.000334241	0.00534786	16	0.0155738	Yes	No
Brain-Hippocampus	162	GPR17	ENSG00000144230.16	2	0.000240164	0.00384262	16	0.012767	Yes	No
Brain-Hippocampus	162	WDR33	ENSG00000136709.11	2	3.3744e-05	0.000573648	17	0.00347911	Yes	Yes
Brain-Hippocampus	162	POLR2D	ENSG00000144231.10	2	5.73426e-09	9.17482e-08	16	1.85481e-06	Yes	Yes
Brain-Hippocampus	162	AMMECR1L	ENSG00000144233.9	2	0.00288014	0.0460822	16	0.0581567	No	No
Brain-Hippocampus	162	RP11-395A13.2	ENSG00000272667.1	2	0.000667576	0.0106812	16	0.0231801	Yes	No
Brain-Hippocampus	162	SAP130	ENSG00000136715.17	2	0.000294426	0.00500525	17	0.0149629	Yes	No
Brain-Hippocampus	162	UGGT1	ENSG00000136731.12	2	0.00766183	0.130251	17	0.13631	No	No
Brain-Hippocampus	162	HS6ST1	ENSG00000136720.6	2	0.000747929	0.0119669	16	0.0247245	Yes	No
Brain-Hippocampus	162	LINC01856	ENSG00000237574.1	2	0.00118027	0.0141632	12	0.0273537	Yes	No
Brain-Hippocampus	162	RAB6C	ENSG00000222014.5	2	3.37228e-25	4.04673e-24	12	9.65572e-22	Yes	Yes
Brain-Hippocampus	162	CCDC74B	ENSG00000152076.18	2	0.000102831	0.00113115	11	0.00566635	Yes	Yes
Brain-Hippocampus	162	SMPD4	ENSG00000136699.19	2	2.71358e-05	0.000298494	11	0.00210454	Yes	Yes
Brain-Hippocampus	162	MZT2B	ENSG00000152082.13	2	0.0039323	0.0432553	11	0.0556781	No	No
Brain-Hippocampus	162	TUBA3E	ENSG00000152086.8	2	0.000617326	0.00679059	11	0.017841	Yes	No
Brain-Hippocampus	162	CCDC115	ENSG00000136710.9	2	0.0019516	0.019516	10	0.0332085	Yes	No
Brain-Hippocampus	162	IMP4	ENSG00000136718.9	2	0.0363024	0.363024	10	0.36423	No	No
Brain-Hippocampus	162	PTPN18	ENSG00000072135.12	2	8.40779e-05	0.000840779	10	0.00457996	Yes	Yes
Brain-Hippocampus	162	CFC1	ENSG00000136698.8	2	1.07871e-05	0.000129445	12	0.00107875	Yes	Yes
Brain-Hippocampus	162	GPR148	ENSG00000173302.5	2	0.00218851	0.0240736	11	0.0375916	Yes	No
Brain-Hippocampus	162	AMER3	ENSG00000178171.10	2	0.0070395	0.084474	12	0.093634	No	No
Brain-Hippocampus	162	ARHGEF4	ENSG00000136002.18	2	0.000548066	0.00712486	13	0.0183918	Yes	No
Brain-Hippocampus	162	FAM168B	ENSG00000152102.17	2	0.000756994	0.00984092	13	0.0221877	Yes	No
Brain-Hippocampus	162	PLEKHB2	ENSG00000115762.16	2	0.00205077	0.0287108	14	0.0418454	Yes	No
Brain-Hippocampus	162	WTH3DI	ENSG00000233087.7	2	0.000846201	0.0110006	13	0.0235659	Yes	No
Brain-Hippocampus	162	RP11-109E12.1	ENSG00000273073.1	2	1.20472e-05	0.000156613	13	0.00126827	Yes	Yes
Brain-Hippocampus	162	MZT2A	ENSG00000173272.15	2	0.000179205	0.00250886	14	0.00970297	Yes	Yes
Brain-Hippocampus	162	TUBA3D	ENSG00000075886.10	2	0.000646386	0.0090494	14	0.0211652	Yes	No
Brain-Hippocampus	162	CCDC74A	ENSG00000163040.14	2	0.00039078	0.00547092	14	0.0157851	Yes	No
Brain-Hippocampus	162	AJ239322.1	ENSG00000235615.2	2	6.70583e-14	1.07293e-12	16	5.14724e-11	Yes	Yes
Brain-Hippocampus	162	LINC01945	ENSG00000236485.1	2	5.8973e-08	9.43567e-07	16	1.50888e-05	Yes	Yes
Brain-Hippocampus	162	ANKRD30BL	ENSG00000163046.15	2	1.50556e-24	2.55945e-23	17	5.15702e-21	Yes	Yes
Brain-Hippocampus	162	RP11-725P16.2	ENSG00000272769.1	2	0.000654867	0.0111327	17	0.0237237	Yes	No
Brain-Hippocampus	162	GPR39	ENSG00000183840.6	2	0.000748922	0.0134806	18	0.0265239	Yes	No
Brain-Hippocampus	162	LYPD1	ENSG00000150551.10	2	0.00233938	0.0350907	15	0.0479563	Yes	No
Brain-Hippocampus	162	NCKAP5	ENSG00000176771.16	2	0.000272976	0.00600547	22	0.0167132	Yes	No
Brain-Hippocampus	162	MGAT5	ENSG00000152127.8	2	0.00153187	0.0229781	15	0.0365001	Yes	No
Brain-Hippocampus	162	TMEM163	ENSG00000152128.13	2	0.00201245	0.0281743	14	0.0413862	Yes	No
Brain-Hippocampus	162	CCNT2	ENSG00000082258.12	2	0.00017047	0.00187518	11	0.00802559	Yes	Yes
Brain-Hippocampus	162	MAP3K19	ENSG00000176601.12	2	0.00468767	0.0468767	10	0.0588645	No	No
Brain-Hippocampus	162	RAB3GAP1	ENSG00000115839.17	2	0.00364666	0.0364666	10	0.0492907	Yes	No
Brain-Hippocampus	162	ZRANB3	ENSG00000121988.17	2	0.000310474	0.00372569	12	0.012516	Yes	No
Brain-Hippocampus	162	R3HDM1	ENSG00000048991.16	2	0.000427672	0.00427672	10	0.0136036	Yes	No
Brain-Hippocampus	162	UBXN4	ENSG00000144224.16	2	0.00241425	0.0241425	10	0.0376408	Yes	No
Brain-Hippocampus	162	MCM6	ENSG00000076003.4	2	0.00017399	0.0017399	10	0.00763771	Yes	Yes
Brain-Hippocampus	162	DARS	ENSG00000115866.10	2	0.025768	0.283448	11	0.285574	No	No
Brain-Hippocampus	162	CXCR4	ENSG00000121966.6	2	0.0127546	0.140301	11	0.145968	No	No
Brain-Hippocampus	162	THSD7B	ENSG00000144229.11	2	6.38972e-05	0.00127794	20	0.0061765	Yes	Yes
Brain-Hippocampus	162	HNMT	ENSG00000150540.13	2	1.8689e-05	0.000261646	14	0.00191164	Yes	Yes
Brain-Hippocampus	162	AC097721.2	ENSG00000228043.5	2	0.00165192	0.0247788	15	0.0382248	Yes	No
Brain-Hippocampus	162	SPOPL	ENSG00000144228.8	2	0.0002871	0.00430649	15	0.0136598	Yes	No
Brain-Hippocampus	162	NXPH2	ENSG00000144227.4	2	0.00139829	0.0209744	15	0.0346055	Yes	No
Brain-Hippocampus	162	AC062021.1	ENSG00000226939.1	2	0.00187287	0.0262201	14	0.0395209	Yes	No
Brain-Hippocampus	162	LRP1B	ENSG00000168702.17	2	0.00170027	0.0493079	29	0.0610489	No	No
Brain-Hippocampus	162	KYNU	ENSG00000115919.14	2	0.00464314	0.0557177	12	0.0669795	No	No
Brain-Hippocampus	162	ARHGAP15	ENSG00000075884.13	2	0.000182769	0.00219323	12	0.00889556	Yes	Yes
Brain-Hippocampus	162	GTDC1	ENSG00000121964.14	2	0.001844	0.01844	10	0.0321324	Yes	No
Brain-Hippocampus	162	ZEB2	ENSG00000169554.18	2	0.00883526	0.0706821	8	0.0808307	No	No
Brain-Hippocampus	162	ACVR2A	ENSG00000121989.14	2	0.00517909	0.05697	11	0.068155	No	No
Brain-Hippocampus	162	ORC4	ENSG00000115947.13	2	0.005953	0.065483	11	0.0761002	No	No
Brain-Hippocampus	162	MBD5	ENSG00000204406.12	2	0.0154971	0.21696	14	0.220141	No	No
Brain-Hippocampus	162	EPC2	ENSG00000135999.11	2	0.00162879	0.0211743	13	0.0347866	Yes	No
Brain-Hippocampus	162	KIF5C	ENSG00000168280.16	2	0.001115	0.01561	14	0.0290569	Yes	No
Brain-Hippocampus	162	LYPD6B	ENSG00000150556.16	2	0.00860942	0.120532	14	0.127158	No	No
Brain-Hippocampus	162	LYPD6	ENSG00000187123.14	2	0.00123916	0.016109	13	0.0296149	Yes	No
Brain-Hippocampus	162	MMADHC	ENSG00000168288.12	2	0.000114408	0.0013729	12	0.00650091	Yes	Yes
Brain-Hippocampus	162	RND3	ENSG00000115963.13	2	0.000674283	0.00943996	14	0.0216607	Yes	No
Brain-Hippocampus	162	RBM43	ENSG00000184898.6	2	0.015443	0.185316	12	0.189325	No	No
Brain-Hippocampus	162	NMI	ENSG00000123609.10	2	0.000123181	0.00147817	12	0.00683456	Yes	Yes
Brain-Hippocampus	162	TNFAIP6	ENSG00000123610.4	2	0.000123563	0.00160631	13	0.00724599	Yes	Yes
Brain-Hippocampus	162	RIF1	ENSG00000080345.17	2	5.80798e-05	0.000755037	13	0.00422457	Yes	Yes
Brain-Hippocampus	162	NEB	ENSG00000183091.19	2	0.00125916	0.0188873	15	0.032579	Yes	No
Brain-Hippocampus	162	ARL5A	ENSG00000162980.16	2	0.00224133	0.0313786	14	0.0444303	Yes	No
Brain-Hippocampus	162	CACNB4	ENSG00000182389.19	2	0.00223456	0.0357529	16	0.0485729	Yes	No
Brain-Hippocampus	162	STAM2	ENSG00000115145.9	2	0.00359496	0.0467345	13	0.0587632	No	No
Brain-Hippocampus	162	FMNL2	ENSG00000157827.19	2	0.000487026	0.00779241	16	0.0194077	Yes	No
Brain-Hippocampus	162	PRPF40A	ENSG00000196504.15	2	0.00092956	0.0139434	15	0.0270997	Yes	No
Brain-Hippocampus	162	ARL6IP6	ENSG00000177917.10	2	0.0049069	0.0736035	15	0.0835247	No	No
Brain-Hippocampus	162	RPRM	ENSG00000177519.3	2	0.000989101	0.0158256	16	0.0292988	Yes	No
Brain-Hippocampus	162	GALNT13	ENSG00000144278.14	2	0.00279946	0.0503903	18	0.062052	No	No
Brain-Hippocampus	162	KCNJ3	ENSG00000162989.4	2	3.21077e-06	4.49507e-05	14	0.000440615	Yes	Yes
Brain-Hippocampus	162	NR4A2	ENSG00000153234.13	2	0.000157748	0.00157748	10	0.00716031	Yes	Yes
Brain-Hippocampus	162	GPD2	ENSG00000115159.15	2	0.00666304	0.0666304	10	0.0771863	No	No
Brain-Hippocampus	162	ERMN	ENSG00000136541.14	2	9.05532e-05	0.000724425	8	0.00412327	Yes	Yes
Brain-Hippocampus	162	CYTIP	ENSG00000115165.9	2	0.0190905	0.190905	10	0.19475	No	No
Brain-Hippocampus	162	ACVR1C	ENSG00000123612.15	2	0.00556344	0.0556344	10	0.0669059	No	No
Brain-Hippocampus	162	AC019186.1	ENSG00000234584.1	2	0.00456557	0.0502213	11	0.0619069	No	No
Brain-Hippocampus	162	ACVR1	ENSG00000115170.13	2	0.0060673	0.0728076	12	0.0828078	No	No
Brain-Hippocampus	162	UPP2	ENSG00000007001.12	2	0.0186224	0.260714	14	0.263196	No	No
Brain-Hippocampus	162	RP11-546J1.1	ENSG00000270557.1	2	0.00685533	0.0822639	12	0.091548	No	No
Brain-Hippocampus	162	RP11-1152H14.1	ENSG00000271320.1	2	0.00254251	0.0305101	12	0.0435817	Yes	No
Brain-Hippocampus	162	CCDC148	ENSG00000153237.17	2	3.4622e-05	0.00051933	15	0.00322077	Yes	Yes
Brain-Hippocampus	162	PKP4	ENSG00000144283.21	2	0.00193167	0.0309068	16	0.0439711	Yes	No
Brain-Hippocampus	162	DAPL1	ENSG00000163331.11	2	0.000449694	0.00764479	17	0.0191876	Yes	No
Brain-Hippocampus	162	TANC1	ENSG00000115183.14	2	0.00192267	0.0365307	19	0.049359	Yes	No
Brain-Hippocampus	162	WDSUB1	ENSG00000196151.10	2	1.44469e-13	2.60044e-12	18	1.15016e-10	Yes	Yes
Brain-Hippocampus	162	BAZ2B	ENSG00000123636.17	2	0.000387453	0.0073616	19	0.0187678	Yes	No
Brain-Hippocampus	162	AC009961.3	ENSG00000226266.6	2	0.000233746	0.00373994	16	0.01255	Yes	No
Brain-Hippocampus	162	MARCH7	ENSG00000136536.14	2	0.00142144	0.0213216	15	0.0349021	Yes	No
Brain-Hippocampus	162	CD302	ENSG00000241399.6	2	0.00873833	0.131075	15	0.137109	No	No
Brain-Hippocampus	162	LY75	ENSG00000054219.10	2	2.72661e-10	4.36258e-09	16	1.11739e-07	Yes	Yes
Brain-Hippocampus	162	PLA2R1	ENSG00000153246.12	2	0.000289625	0.00463399	16	0.0142701	Yes	No
Brain-Hippocampus	162	RBMS1	ENSG00000153250.19	2	0.00135433	0.020315	15	0.0339845	Yes	No
Brain-Hippocampus	162	TANK	ENSG00000136560.13	2	2.72802e-06	3.00082e-05	11	0.000309363	Yes	Yes
Brain-Hippocampus	162	PSMD14	ENSG00000115233.11	2	0.0104012	0.104012	10	0.111686	No	No
Brain-Hippocampus	162	TBR1	ENSG00000136535.14	2	0.0133606	0.120245	9	0.126893	No	No
Brain-Hippocampus	162	SLC4A10	ENSG00000144290.16	2	0.000154582	0.00185498	12	0.00797304	Yes	Yes
Brain-Hippocampus	162	DPP4	ENSG00000197635.9	2	0.00397942	0.0318353	8	0.0448459	Yes	No
Brain-Hippocampus	162	FAP	ENSG00000078098.13	2	0.0121263	0.0848839	7	0.094025	No	No
Brain-Hippocampus	162	IFIH1	ENSG00000115267.5	2	0.000702174	0.00491522	7	0.0147838	Yes	No
Brain-Hippocampus	162	GCA	ENSG00000115271.10	2	0.00616407	0.0431485	7	0.0555681	No	No
Brain-Hippocampus	162	FIGN	ENSG00000182263.13	2	3.78282e-05	0.000378282	10	0.00252476	Yes	Yes
Brain-Hippocampus	162	GRB14	ENSG00000115290.9	2	0.000717087	0.00860505	12	0.0205213	Yes	No
Brain-Hippocampus	162	COBLL1	ENSG00000082438.15	2	1.59383e-05	0.000207197	13	0.00159006	Yes	Yes
Brain-Hippocampus	162	SLC38A11	ENSG00000169507.9	2	0.000659657	0.00791588	12	0.0195701	Yes	No
Brain-Hippocampus	162	SCN3A	ENSG00000153253.16	2	0.0116852	0.163593	14	0.168279	No	No
Brain-Hippocampus	162	SCN2A	ENSG00000136531.15	2	0.000748139	0.0112221	15	0.0238492	Yes	No
Brain-Hippocampus	162	CSRNP3	ENSG00000178662.15	2	0.00314655	0.0503448	16	0.0620024	No	No
Brain-Hippocampus	162	GALNT3	ENSG00000115339.13	2	0.000272441	0.00408662	15	0.0132333	Yes	No
Brain-Hippocampus	162	AC009495.2	ENSG00000235192.1	2	0.00375661	0.0563491	15	0.0675593	No	No
Brain-Hippocampus	162	TTC21B	ENSG00000123607.14	2	0.00206964	0.0310446	15	0.0440952	Yes	No
Brain-Hippocampus	162	SCN1A	ENSG00000144285.17	2	7.26998e-05	0.0010905	15	0.00552512	Yes	Yes
Brain-Hippocampus	162	SCN9A	ENSG00000169432.14	2	0.000200567	0.0030085	15	0.0109189	Yes	No
Brain-Hippocampus	162	SCN7A	ENSG00000136546.13	2	7.3392e-05	0.00102749	14	0.00529331	Yes	Yes
Brain-Hippocampus	162	B3GALT1	ENSG00000172318.5	2	0.00129665	0.0155598	12	0.029005	Yes	No
Brain-Hippocampus	162	STK39	ENSG00000198648.10	2	0.00171935	0.0240709	14	0.0375906	Yes	No
Brain-Hippocampus	162	CERS6	ENSG00000172292.14	2	0.00120844	0.019335	16	0.0330214	Yes	No
Brain-Hippocampus	162	NOSTRIN	ENSG00000163072.15	2	0.00205038	0.0307557	15	0.0438324	Yes	No
Brain-Hippocampus	162	SPC25	ENSG00000152253.8	2	6.16325e-06	9.24487e-05	15	0.000813028	Yes	Yes
Brain-Hippocampus	162	G6PC2	ENSG00000152254.10	2	0.000135758	0.00190062	14	0.008084	Yes	Yes
Brain-Hippocampus	162	DHRS9	ENSG00000073737.16	2	0.000736146	0.0110422	15	0.0236091	Yes	No
Brain-Hippocampus	162	LRP2	ENSG00000081479.12	2	0.00455924	0.077507	17	0.0871768	No	No
Brain-Hippocampus	162	BBS5	ENSG00000163093.11	2	0.00634816	0.0952224	15	0.103579	No	No
Brain-Hippocampus	162	KLHL41	ENSG00000239474.6	2	0.00522874	0.0784312	15	0.0880499	No	No
Brain-Hippocampus	162	FASTKD1	ENSG00000138399.17	2	8.36466e-06	0.000133835	16	0.00110921	Yes	Yes
Brain-Hippocampus	162	PPIG	ENSG00000138398.15	2	0.00501849	0.0802959	16	0.089688	No	No
Brain-Hippocampus	162	CCDC173	ENSG00000154479.12	2	4.722e-06	7.55519e-05	16	0.000689858	Yes	Yes
Brain-Hippocampus	162	PHOSPHO2	ENSG00000144362.11	2	0.00125247	0.0200395	16	0.0337196	Yes	No
Brain-Hippocampus	162	KLHL23	ENSG00000213160.9	2	0.000525028	0.00892548	17	0.0209965	Yes	No
Brain-Hippocampus	162	SSB	ENSG00000138385.15	2	0.00431638	0.0733785	17	0.0833273	No	No
Brain-Hippocampus	162	METTL5	ENSG00000138382.14	2	0.000785751	0.0133578	17	0.0263692	Yes	No
Brain-Hippocampus	162	UBR3	ENSG00000144357.16	2	0.00403359	0.0726047	18	0.0826188	No	No
Brain-Hippocampus	162	SP5	ENSG00000204335.3	2	0.00339032	0.0542451	16	0.0655569	No	No
Brain-Hippocampus	162	AC007405.4	ENSG00000234350.4	2	0.00417619	0.0668191	16	0.0773623	No	No
Brain-Hippocampus	162	AC007405.6	ENSG00000239467.5	2	7.51009e-05	0.00120161	16	0.00591318	Yes	Yes
Brain-Hippocampus	162	ERICH2	ENSG00000204334.7	2	0.000148	0.00222	15	0.00896403	Yes	Yes
Brain-Hippocampus	162	GAD1	ENSG00000128683.13	2	0.00088791	0.0142066	16	0.0274037	Yes	No
Brain-Hippocampus	162	GORASP2	ENSG00000115806.12	2	0.00163879	0.0245818	15	0.0380676	Yes	No
Brain-Hippocampus	162	TLK1	ENSG00000198586.13	2	0.00231956	0.0394324	17	0.0521187	No	No
Brain-Hippocampus	162	METTL8	ENSG00000123600.19	2	0.00633103	0.101297	16	0.109177	No	No
Brain-Hippocampus	162	DCAF17	ENSG00000115827.13	2	0.000757045	0.0113557	15	0.0240005	Yes	No
Brain-Hippocampus	162	CYBRD1	ENSG00000071967.11	2	0.00013927	0.00222832	16	0.00898563	Yes	Yes
Brain-Hippocampus	162	DYNC1I2	ENSG00000077380.15	2	0.0134716	0.202074	15	0.205577	No	No
Brain-Hippocampus	162	SLC25A12	ENSG00000115840.13	2	0.00124319	0.0186479	15	0.0323259	Yes	No
Brain-Hippocampus	162	HAT1	ENSG00000128708.12	2	0.000689677	0.0103452	15	0.022739	Yes	No
Brain-Hippocampus	162	METAP1D	ENSG00000172878.13	2	0.000997869	0.014968	15	0.0283242	Yes	No
Brain-Hippocampus	162	DLX1	ENSG00000144355.14	2	0.000282282	0.00423422	15	0.0135352	Yes	No
Brain-Hippocampus	162	DLX2	ENSG00000115844.10	2	0.00382642	0.0573963	15	0.068561	No	No
Brain-Hippocampus	162	ITGA6	ENSG00000091409.14	2	0.000729157	0.0116665	16	0.0243509	Yes	No
Brain-Hippocampus	162	PDK1	ENSG00000152256.13	2	0.000473367	0.00757387	16	0.0190889	Yes	No
Brain-Hippocampus	162	RAPGEF4	ENSG00000091428.17	2	4.65926e-05	0.000745481	16	0.00420092	Yes	Yes
Brain-Hippocampus	162	MAP3K20	ENSG00000091436.16	2	0.00119077	0.0190524	16	0.0327507	Yes	No
Brain-Hippocampus	162	CDCA7	ENSG00000144354.13	2	0.00255352	0.0331958	13	0.0461493	Yes	No
Brain-Hippocampus	162	SP3	ENSG00000172845.14	2	0.000114711	0.00149124	13	0.00687745	Yes	Yes
Brain-Hippocampus	162	RP11-394I13.2	ENSG00000271151.1	2	0.00402947	0.0523831	13	0.0637698	No	No
Brain-Hippocampus	162	OLA1	ENSG00000138430.15	2	0.000197559	0.00256827	13	0.00983799	Yes	Yes
Brain-Hippocampus	162	LINC01305	ENSG00000231453.1	2	0.003731	0.044772	12	0.0570192	No	No
Brain-Hippocampus	162	SP9	ENSG00000217236.1	2	0.000985819	0.0118298	12	0.0245645	Yes	No
Brain-Hippocampus	162	CIR1	ENSG00000138433.15	2	0.00488514	0.0586217	12	0.0697113	No	No
Brain-Hippocampus	162	SCRN3	ENSG00000144306.14	2	0.00326082	0.035869	11	0.0486862	Yes	No
Brain-Hippocampus	162	GPR155	ENSG00000163328.13	2	0.00102574	0.0123089	12	0.0251475	Yes	No
Brain-Hippocampus	162	AC010894.3	ENSG00000226853.2	2	0.00683257	0.0751582	11	0.0850761	No	No
Brain-Hippocampus	162	WIPF1	ENSG00000115935.17	2	7.87097e-12	9.44517e-11	12	3.17771e-09	Yes	Yes
Brain-Hippocampus	162	CHRNA1	ENSG00000138435.15	2	0.00194869	0.0233843	12	0.0368997	Yes	No
Brain-Hippocampus	162	CHN1	ENSG00000128656.13	2	0.00375781	0.0526093	14	0.0639943	No	No
Brain-Hippocampus	162	ATF2	ENSG00000115966.16	2	0.00273399	0.0355419	13	0.0483729	Yes	No
Brain-Hippocampus	162	ATP5G3	ENSG00000154518.9	2	0.00422191	0.0506629	12	0.0622833	No	No
Brain-Hippocampus	162	LNPK	ENSG00000144320.13	2	7.04251e-06	9.15527e-05	13	0.000807042	Yes	Yes
Brain-Hippocampus	162	HOXD3	ENSG00000128652.11	2	0.00137773	0.0179104	13	0.0315328	Yes	No
Brain-Hippocampus	162	HAGLROS	ENSG00000226363.3	2	7.8548e-08	1.02112e-06	13	1.61721e-05	Yes	Yes
Brain-Hippocampus	162	HOXD1	ENSG00000128645.14	2	0.00258225	0.0335693	13	0.0465096	Yes	No
Brain-Hippocampus	162	MTX2	ENSG00000128654.13	2	0.00227478	0.0318469	14	0.0448553	Yes	No
Brain-Hippocampus	162	RP11-324L17.1	ENSG00000272551.1	2	0.00103252	0.0144553	14	0.0277007	Yes	No
Brain-Hippocampus	162	LINC01116	ENSG00000163364.9	2	0.00469251	0.0656952	14	0.076298	No	No
Brain-Hippocampus	162	AC079305.11	ENSG00000236501.5	2	0.00945378	0.141807	15	0.147407	No	No
Brain-Hippocampus	162	HNRNPA3	ENSG00000170144.20	2	0.00199439	0.0279215	14	0.0411716	Yes	No
Brain-Hippocampus	162	NFE2L2	ENSG00000116044.15	2	0.00253322	0.0354651	14	0.0482934	Yes	No
Brain-Hippocampus	162	AGPS	ENSG00000018510.13	2	0.000253151	0.00354411	14	0.0120988	Yes	No
Brain-Hippocampus	162	TTC30B	ENSG00000196659.9	2	0.00867229	0.11274	13	0.119765	No	No
Brain-Hippocampus	162	TTC30A	ENSG00000197557.6	2	0.00470339	0.0611441	13	0.0720319	No	No
Brain-Hippocampus	162	PDE11A	ENSG00000128655.16	2	1.42164e-06	2.13247e-05	15	0.000233093	Yes	Yes
Brain-Hippocampus	162	RBM45	ENSG00000155636.14	2	0.00141512	0.0169814	12	0.0305467	Yes	No
Brain-Hippocampus	162	OSBPL6	ENSG00000079156.16	2	0.00292622	0.0380409	13	0.050809	No	No
Brain-Hippocampus	162	PRKRA	ENSG00000180228.12	2	0.00495584	0.0594701	12	0.0705041	No	No
Brain-Hippocampus	162	DFNB59	ENSG00000204311.12	2	0.00736031	0.0883238	12	0.0972237	No	No
Brain-Hippocampus	162	FKBP7	ENSG00000079150.17	2	0.00121245	0.0145494	12	0.0277843	Yes	No
Brain-Hippocampus	162	PLEKHA3	ENSG00000116095.10	2	0.000758307	0.009858	13	0.0221985	Yes	No
Brain-Hippocampus	162	TTN	ENSG00000155657.26	2	0.00077059	0.0115589	15	0.0242406	Yes	No
Brain-Hippocampus	162	CCDC141	ENSG00000163492.14	2	3.41193e-05	0.00047767	14	0.00302446	Yes	Yes
Brain-Hippocampus	162	SESTD1	ENSG00000187231.13	2	1.02736e-05	0.00014383	14	0.00117965	Yes	Yes
Brain-Hippocampus	162	ZNF385B	ENSG00000144331.18	2	0.000430617	0.00688987	16	0.0180186	Yes	No
Brain-Hippocampus	162	CWC22	ENSG00000163510.13	2	0.000171989	0.00275182	16	0.0102907	Yes	No
Brain-Hippocampus	162	UBE2E3	ENSG00000170035.15	2	0.00825423	0.115559	14	0.122422	No	No
Brain-Hippocampus	162	ITGA4	ENSG00000115232.13	2	0.000137842	0.00192979	14	0.00816566	Yes	Yes
Brain-Hippocampus	162	CERKL	ENSG00000188452.13	2	1.33876e-05	0.000187427	14	0.00146626	Yes	Yes
Brain-Hippocampus	162	NEUROD1	ENSG00000162992.3	2	0.00323655	0.0420752	13	0.0545852	No	No
Brain-Hippocampus	162	SSFA2	ENSG00000138434.16	2	0.00624109	0.0811341	13	0.0905105	No	No
Brain-Hippocampus	162	PPP1R1C	ENSG00000150722.10	2	0.00160402	0.0224563	14	0.0359737	Yes	No
Brain-Hippocampus	162	PDE1A	ENSG00000115252.18	2	7.01068e-15	1.12171e-13	16	6.12683e-12	Yes	Yes
Brain-Hippocampus	162	DNAJC10	ENSG00000077232.17	2	0.0039679	0.0555506	14	0.0668228	No	No
Brain-Hippocampus	162	FRZB	ENSG00000162998.4	2	0.00155988	0.0218384	14	0.0353555	Yes	No
Brain-Hippocampus	162	NCKAP1	ENSG00000061676.14	2	0.00152352	0.0243764	16	0.0378719	Yes	No
Brain-Hippocampus	162	DUSP19	ENSG00000162999.12	2	0.000156411	0.00250257	16	0.00968658	Yes	Yes
Brain-Hippocampus	162	NUP35	ENSG00000163002.12	2	0.000382969	0.0061275	16	0.0169049	Yes	No
Brain-Hippocampus	162	RP11-438L19.1	ENSG00000272800.1	2	0.0104389	0.167022	16	0.171661	No	No
Brain-Hippocampus	162	ZNF804A	ENSG00000170396.7	2	0.00122222	0.0207777	17	0.0343968	Yes	No
Brain-Hippocampus	162	LINC01473	ENSG00000237877.6	2	0.00236872	0.033162	14	0.0461301	Yes	No
Brain-Hippocampus	162	RP11-410E4.1	ENSG00000259915.2	2	8.5221e-08	1.19309e-06	14	1.86032e-05	Yes	Yes
Brain-Hippocampus	162	ZC3H15	ENSG00000065548.17	2	0.00378685	0.049229	13	0.0609815	No	No
Brain-Hippocampus	162	ITGAV	ENSG00000138448.11	2	0.000438884	0.00614438	14	0.0169232	Yes	No
Brain-Hippocampus	162	FAM171B	ENSG00000144369.12	2	0.000244664	0.0034253	14	0.0118403	Yes	No
Brain-Hippocampus	162	ZSWIM2	ENSG00000163012.3	2	0.035391	0.460082	13	0.460616	No	No
Brain-Hippocampus	162	CALCRL	ENSG00000064989.12	2	0.0181549	0.236014	13	0.238939	No	No
Brain-Hippocampus	162	TFPI	ENSG00000003436.15	2	0.0018336	0.0220032	12	0.0355082	Yes	No
Brain-Hippocampus	162	GULP1	ENSG00000144366.15	2	0.000734564	0.00881477	12	0.0208406	Yes	No
Brain-Hippocampus	162	COL3A1	ENSG00000168542.14	2	0.0120797	0.120797	10	0.127394	No	No
Brain-Hippocampus	162	COL5A2	ENSG00000204262.11	2	0.00125564	0.0138121	11	0.0269552	Yes	No
Brain-Hippocampus	162	WDR75	ENSG00000115368.9	2	2.18439e-05	0.000218439	10	0.0016567	Yes	Yes
Brain-Hippocampus	162	SLC40A1	ENSG00000138449.10	2	0.000629935	0.00692928	11	0.0180825	Yes	No
Brain-Hippocampus	162	ASNSD1	ENSG00000138381.9	2	1.29321e-12	1.42253e-11	11	5.5595e-10	Yes	Yes
Brain-Hippocampus	162	ANKAR	ENSG00000151687.14	2	0.0178915	0.214698	12	0.217882	No	No
Brain-Hippocampus	162	OSGEPL1	ENSG00000128694.11	2	0.00336166	0.0369782	11	0.049782	Yes	No
Brain-Hippocampus	162	ORMDL1	ENSG00000128699.13	2	1.03403e-08	1.13743e-07	11	2.27161e-06	Yes	Yes
Brain-Hippocampus	162	PMS1	ENSG00000064933.17	2	0.00444029	0.0532835	12	0.064636	No	No
Brain-Hippocampus	162	C2orf88	ENSG00000187699.10	2	0.00025454	0.00330901	13	0.0116425	Yes	No
Brain-Hippocampus	162	MSTN	ENSG00000138379.4	2	0.00468595	0.0515455	11	0.0630592	No	No
Brain-Hippocampus	162	HIBCH	ENSG00000198130.15	2	2.35133e-12	2.8216e-11	12	1.05717e-09	Yes	Yes
Brain-Hippocampus	162	INPP1	ENSG00000151689.12	2	3.16731e-08	3.80077e-07	12	6.71765e-06	Yes	Yes
Brain-Hippocampus	162	MFSD6	ENSG00000151690.14	2	0.0149334	0.1792	12	0.183346	No	No
Brain-Hippocampus	162	NEMP2	ENSG00000189362.11	2	0.00127541	0.0140296	11	0.0272011	Yes	No
Brain-Hippocampus	162	RP11-284E5.1	ENSG00000284052.1	2	0.000641677	0.00770012	12	0.0192695	Yes	No
Brain-Hippocampus	162	NAB1	ENSG00000138386.16	2	0.00219644	0.0263573	12	0.0396683	Yes	No
Brain-Hippocampus	162	GLS	ENSG00000115419.12	2	3.51802e-05	0.000422163	12	0.00275378	Yes	Yes
Brain-Hippocampus	162	STAT1	ENSG00000115415.18	2	0.00197306	0.0236767	12	0.0372382	Yes	No
Brain-Hippocampus	162	STAT4	ENSG00000138378.17	2	0.0117328	0.152527	13	0.157602	No	No
Brain-Hippocampus	162	AC092614.2	ENSG00000227542.1	2	1.53122e-05	0.000183746	12	0.00144307	Yes	Yes
Brain-Hippocampus	162	MYO1B	ENSG00000128641.18	2	0.00389906	0.0467887	12	0.0587947	No	No
Brain-Hippocampus	162	NABP1	ENSG00000173559.12	2	0.00161898	0.0161898	10	0.0296792	Yes	No
Brain-Hippocampus	162	SDPR	ENSG00000168497.4	2	0.00431208	0.0431208	10	0.0555364	No	No
Brain-Hippocampus	162	TMEFF2	ENSG00000144339.11	2	0.000972111	0.0106932	11	0.0231895	Yes	No
Brain-Hippocampus	162	LINC01821	ENSG00000225539.5	2	0.00159175	0.012734	8	0.0256434	Yes	No
Brain-Hippocampus	162	SLC39A10	ENSG00000196950.13	2	0.00197885	0.0217673	11	0.0353104	Yes	No
Brain-Hippocampus	162	DNAH7	ENSG00000118997.13	2	0.000624476	0.00749371	12	0.0189686	Yes	No
Brain-Hippocampus	162	STK17B	ENSG00000081320.10	2	0.000164873	0.00164873	10	0.00737134	Yes	Yes
Brain-Hippocampus	162	HECW2	ENSG00000138411.10	2	0.00550048	0.0660057	12	0.0765914	No	No
Brain-Hippocampus	162	CCDC150	ENSG00000144395.17	2	0.00554831	0.0610314	11	0.0719318	No	No
Brain-Hippocampus	162	GTF3C3	ENSG00000119041.10	2	0.0115247	0.126772	11	0.133114	No	No
Brain-Hippocampus	162	C2orf66	ENSG00000187944.2	2	7.37115e-05	0.000737115	10	0.00417975	Yes	Yes
Brain-Hippocampus	162	PGAP1	ENSG00000197121.14	2	0.0238451	0.262296	11	0.264734	No	No
Brain-Hippocampus	162	ANKRD44	ENSG00000065413.18	2	0.0072122	0.0937586	13	0.102238	No	No
Brain-Hippocampus	162	SF3B1	ENSG00000115524.15	2	0.00532522	0.0585775	11	0.0696827	No	No
Brain-Hippocampus	162	COQ10B	ENSG00000115520.8	2	0.00354471	0.0354471	10	0.0482798	Yes	No
Brain-Hippocampus	162	HSPD1	ENSG00000144381.16	2	0.0114311	0.114311	10	0.121266	No	No
Brain-Hippocampus	162	HSPE1	ENSG00000115541.10	2	0.00440452	0.0440452	10	0.0563666	No	No
Brain-Hippocampus	162	MOB4	ENSG00000115540.14	2	0.00396224	0.0396224	10	0.0522933	No	No
Brain-Hippocampus	162	RFTN2	ENSG00000162944.10	2	0.00545842	0.0600426	11	0.071011	No	No
Brain-Hippocampus	162	MARS2	ENSG00000247626.4	2	0.0175812	0.175812	10	0.180103	No	No
Brain-Hippocampus	162	PLCL1	ENSG00000115896.15	2	0.000733153	0.00953099	13	0.0217676	Yes	No
Brain-Hippocampus	162	AC019330.1	ENSG00000225421.2	2	0.0131095	0.144204	11	0.149737	No	No
Brain-Hippocampus	162	SATB2	ENSG00000119042.16	2	0.00231963	0.0231963	10	0.0367156	Yes	No
Brain-Hippocampus	162	LINC01877	ENSG00000238217.5	2	0.000369899	0.00406888	11	0.0132004	Yes	No
Brain-Hippocampus	162	FTCDNL1	ENSG00000226124.6	2	7.02673e-15	7.7294e-14	11	4.31277e-12	Yes	Yes
Brain-Hippocampus	162	C2orf69	ENSG00000178074.5	2	0.00134358	0.0134358	10	0.0264716	Yes	No
Brain-Hippocampus	162	TYW5	ENSG00000162971.10	2	4.20742e-05	0.000420742	10	0.0027455	Yes	Yes
Brain-Hippocampus	162	MAIP1	ENSG00000162972.10	2	0.00394436	0.0394436	10	0.0521296	No	No
Brain-Hippocampus	162	SPATS2L	ENSG00000196141.13	2	0.00116451	0.0128096	11	0.0257175	Yes	No
Brain-Hippocampus	162	KCTD18	ENSG00000155729.12	2	0.00530227	0.0530227	10	0.0644058	No	No
Brain-Hippocampus	162	SGO2	ENSG00000163535.17	2	0.00058739	0.00646129	11	0.0174007	Yes	No
Brain-Hippocampus	162	AOX1	ENSG00000138356.13	2	0.000392435	0.00431679	11	0.0136735	Yes	No
Brain-Hippocampus	162	LINC01792	ENSG00000237166.1	2	7.04251e-05	0.000774676	11	0.00430391	Yes	Yes
Brain-Hippocampus	162	BZW1	ENSG00000082153.17	2	0.00482188	0.0530406	11	0.0644189	No	No
Brain-Hippocampus	162	CLK1	ENSG00000013441.15	2	0.000864424	0.00864424	10	0.0205688	Yes	No
Brain-Hippocampus	162	PPIL3	ENSG00000240344.8	2	2.23904e-27	2.23904e-26	10	7.2505e-24	Yes	Yes
Brain-Hippocampus	162	NIF3L1	ENSG00000196290.14	2	0.00291961	0.0291961	10	0.0423147	Yes	No
Brain-Hippocampus	162	ORC2	ENSG00000115942.8	2	0.000574536	0.00631989	11	0.0171961	Yes	No
Brain-Hippocampus	162	FAM126B	ENSG00000155744.9	2	0.000427138	0.00469852	11	0.01439	Yes	No
Brain-Hippocampus	162	NDUFB3	ENSG00000119013.8	2	0.00156058	0.0171663	11	0.0307327	Yes	No
Brain-Hippocampus	162	CFLAR	ENSG00000003402.19	2	0.000719119	0.00862943	12	0.0205551	Yes	No
Brain-Hippocampus	162	CASP10	ENSG00000003400.14	2	0.000868427	0.0104211	12	0.0228463	Yes	No
Brain-Hippocampus	162	CASP8	ENSG00000064012.21	2	0.000729697	0.00875637	12	0.0207403	Yes	No
Brain-Hippocampus	162	ALS2CR12	ENSG00000155749.12	2	1.18781e-07	1.42537e-06	12	2.1739e-05	Yes	Yes
Brain-Hippocampus	162	TRAK2	ENSG00000115993.12	2	0.000374165	0.00448998	12	0.0140058	Yes	No
Brain-Hippocampus	162	STRADB	ENSG00000082146.12	2	0.00100193	0.0120232	12	0.0247787	Yes	No
Brain-Hippocampus	162	ALS2CR11	ENSG00000155754.14	2	0.00268656	0.0322387	12	0.0452456	Yes	No
Brain-Hippocampus	162	TMEM237	ENSG00000155755.18	2	0.000791793	0.00870972	11	0.0206595	Yes	No
Brain-Hippocampus	162	MPP4	ENSG00000082126.17	2	0.0126619	0.139281	11	0.145023	No	No
Brain-Hippocampus	162	ALS2	ENSG00000003393.14	2	0.000130897	0.00130897	10	0.00628125	Yes	Yes
Brain-Hippocampus	162	RP11-107N15.1	ENSG00000273209.1	2	0.00393155	0.0393155	10	0.0520057	No	No
Brain-Hippocampus	162	FZD7	ENSG00000155760.2	2	0.00391389	0.0430528	11	0.0554698	No	No
Brain-Hippocampus	162	KIAA2012	ENSG00000182329.12	2	0.0110249	0.121274	11	0.127852	No	No
Brain-Hippocampus	162	SUMO1	ENSG00000116030.16	2	0.00129588	0.0142547	11	0.0274615	Yes	No
Brain-Hippocampus	162	NOP58	ENSG00000055044.10	2	0.000823712	0.00823712	10	0.0200418	Yes	No
Brain-Hippocampus	162	RP11-686O6.1	ENSG00000272966.1	2	0.00476356	0.0476356	10	0.0595166	No	No
Brain-Hippocampus	162	RP11-686O6.2	ENSG00000273456.1	2	0.00328918	0.0328918	10	0.0458921	Yes	No
Brain-Hippocampus	162	BMPR2	ENSG00000204217.13	2	0.00334819	0.0334819	10	0.04643	Yes	No
Brain-Hippocampus	162	FAM117B	ENSG00000138439.11	2	0.0064055	0.064055	10	0.0747067	No	No
Brain-Hippocampus	162	ICA1L	ENSG00000163596.16	2	0.0001642	0.001642	10	0.00735029	Yes	Yes
Brain-Hippocampus	162	WDR12	ENSG00000138442.9	2	0.000863153	0.00949469	11	0.0217254	Yes	No
Brain-Hippocampus	162	CARF	ENSG00000138380.17	2	0.0015792	0.015792	10	0.0292692	Yes	No
Brain-Hippocampus	162	NBEAL1	ENSG00000144426.18	2	0.000452115	0.00497327	11	0.014887	Yes	No
Brain-Hippocampus	162	CYP20A1	ENSG00000119004.15	2	0.000396662	0.00396662	10	0.0129909	Yes	No
Brain-Hippocampus	162	ABI2	ENSG00000138443.15	2	0.000830325	0.00830325	10	0.02013	Yes	No
Brain-Hippocampus	162	RAPH1	ENSG00000173166.17	2	0.00477828	0.0477828	10	0.0596472	No	No
Brain-Hippocampus	162	CTLA4	ENSG00000163599.14	2	0.0151869	0.136682	9	0.142571	No	No
Brain-Hippocampus	162	PARD3B	ENSG00000116117.17	2	0.0024659	0.0443862	18	0.0566332	No	No
Brain-Hippocampus	162	NRP2	ENSG00000118257.16	2	0.00075884	0.00986492	13	0.0222086	Yes	No
Brain-Hippocampus	162	INO80D	ENSG00000114933.15	2	0.00279934	0.04199	15	0.054502	No	No
Brain-Hippocampus	162	AC007383.3	ENSG00000227946.1	2	0.00245256	0.0367885	15	0.0496233	Yes	No
Brain-Hippocampus	162	NDUFS1	ENSG00000023228.13	2	1.30694e-07	1.96042e-06	15	2.90206e-05	Yes	Yes
Brain-Hippocampus	162	EEF1B2	ENSG00000114942.13	2	0.00147709	0.0221564	15	0.0356665	Yes	No
Brain-Hippocampus	162	GPR1	ENSG00000183671.12	2	1.68769e-05	0.000253153	15	0.00186234	Yes	Yes
Brain-Hippocampus	162	ZDBF2	ENSG00000204186.7	2	0.0018157	0.0272354	15	0.0405252	Yes	No
Brain-Hippocampus	162	ADAM23	ENSG00000114948.12	2	0.000297124	0.00445686	15	0.0139466	Yes	No
Brain-Hippocampus	162	AC010731.4	ENSG00000235118.7	2	0.000501884	0.00702638	14	0.0182336	Yes	No
Brain-Hippocampus	162	MDH1B	ENSG00000138400.12	2	1.48945e-08	2.08523e-07	14	3.92246e-06	Yes	Yes
Brain-Hippocampus	162	FASTKD2	ENSG00000118246.13	2	0.000948082	0.0132731	14	0.026264	Yes	No
Brain-Hippocampus	162	RP11-95H11.1	ENSG00000260171.1	2	7.29432e-05	0.0010212	14	0.00526993	Yes	Yes
Brain-Hippocampus	162	CPO	ENSG00000144410.4	2	0.0112879	0.15803	14	0.162918	No	No
Brain-Hippocampus	162	KLF7	ENSG00000118263.14	2	0.000177168	0.00265752	15	0.0100441	Yes	No
Brain-Hippocampus	162	AC007879.2	ENSG00000234902.6	2	0.000841681	0.0126252	15	0.0255193	Yes	No
Brain-Hippocampus	162	AC007879.4	ENSG00000225916.1	2	4.1082e-05	0.00061623	15	0.00366986	Yes	Yes
Brain-Hippocampus	162	CREB1	ENSG00000118260.14	2	0.000654285	0.00916	14	0.0213348	Yes	No
Brain-Hippocampus	162	METTL21A	ENSG00000144401.14	2	0.000837495	0.0117249	14	0.0244391	Yes	No
Brain-Hippocampus	162	CCNYL1	ENSG00000163249.11	2	0.00268413	0.040262	15	0.0528557	No	No
Brain-Hippocampus	162	FZD5	ENSG00000163251.3	2	0.000662394	0.00927351	14	0.0214864	Yes	No
Brain-Hippocampus	162	PLEKHM3	ENSG00000178385.14	2	0.00298974	0.0478358	16	0.0596968	No	No
Brain-Hippocampus	162	CRYGD	ENSG00000118231.4	2	0.0020015	0.028021	14	0.0412613	Yes	No
Brain-Hippocampus	162	CRYGA	ENSG00000168582.4	2	6.71497e-07	9.40095e-06	14	0.000114414	Yes	Yes
Brain-Hippocampus	162	C2orf80	ENSG00000188674.10	2	2.38556e-07	3.33978e-06	14	4.63024e-05	Yes	Yes
Brain-Hippocampus	162	IDH1	ENSG00000138413.13	2	0.000439269	0.0070283	16	0.018236	Yes	No
Brain-Hippocampus	162	PIKFYVE	ENSG00000115020.16	2	0.0090824	0.154401	17	0.159384	No	No
Brain-Hippocampus	162	PTH2R	ENSG00000144407.9	2	0.00117097	0.0210774	18	0.0346871	Yes	No
Brain-Hippocampus	162	MAP2	ENSG00000078018.19	2	0.000826523	0.0132244	16	0.0262117	Yes	No
Brain-Hippocampus	162	UNC80	ENSG00000144406.18	2	0.0113905	0.193639	17	0.197339	No	No
Brain-Hippocampus	162	RPE	ENSG00000197713.14	2	0.0016319	0.0244785	15	0.0379605	Yes	No
Brain-Hippocampus	162	KANSL1L	ENSG00000144445.16	2	0.000386378	0.00618204	16	0.0169908	Yes	No
Brain-Hippocampus	162	AC006994.2	ENSG00000279317.2	2	0.000719709	0.0107956	15	0.0233115	Yes	No
Brain-Hippocampus	162	ACADL	ENSG00000115361.7	2	0.0010858	0.016287	15	0.0297971	Yes	No
Brain-Hippocampus	162	MYL1	ENSG00000168530.15	2	0.00152877	0.0198741	13	0.0335824	Yes	No
Brain-Hippocampus	162	LANCL1	ENSG00000115365.11	2	0.00169173	0.0219925	13	0.0354992	Yes	No
Brain-Hippocampus	162	CPS1	ENSG00000021826.14	2	0.00740474	0.103666	14	0.111354	No	No
Brain-Hippocampus	162	ERBB4	ENSG00000178568.14	2	0.00214283	0.0535707	25	0.0648732	No	No
Brain-Hippocampus	162	IKZF2	ENSG00000030419.16	2	0.00357959	0.0572734	16	0.0684547	No	No
Brain-Hippocampus	162	RP11-105N14.1	ENSG00000270659.1	2	0.000190088	0.00285133	15	0.0105652	Yes	No
Brain-Hippocampus	162	AC079610.2	ENSG00000196096.3	2	0.0055586	0.0778204	14	0.087478	No	No
Brain-Hippocampus	162	SPAG16	ENSG00000144451.18	2	0.000686756	0.0151086	22	0.0284889	Yes	No
Brain-Hippocampus	162	VWC2L	ENSG00000174453.9	2	0.00301444	0.0452166	15	0.0574603	No	No
Brain-Hippocampus	162	BARD1	ENSG00000138376.10	2	5.17237e-07	8.2758e-06	16	0.000102369	Yes	Yes
Brain-Hippocampus	162	ATIC	ENSG00000138363.14	2	2.10652e-11	3.15978e-10	15	9.61402e-09	Yes	Yes
Brain-Hippocampus	162	FN1	ENSG00000115414.18	2	8.17682e-05	0.00122652	15	0.00600155	Yes	Yes
Brain-Hippocampus	162	LINC00607	ENSG00000235770.5	2	0.00531945	0.0851113	16	0.0942131	No	No
Brain-Hippocampus	162	MREG	ENSG00000118242.15	2	0.000667394	0.00934352	14	0.0215567	Yes	No
Brain-Hippocampus	162	PECR	ENSG00000115425.13	2	0.000322315	0.00483472	15	0.0146219	Yes	No
Brain-Hippocampus	162	TMEM169	ENSG00000163449.10	2	0.001257	0.017598	14	0.0311601	Yes	No
Brain-Hippocampus	162	XRCC5	ENSG00000079246.15	2	1.76287e-05	0.00026443	15	0.001925	Yes	Yes
Brain-Hippocampus	162	LINC01963	ENSG00000260804.3	2	0.000560753	0.00785055	14	0.0194808	Yes	No
Brain-Hippocampus	162	MARCH4	ENSG00000144583.4	2	0.00108617	0.0162925	15	0.0297981	Yes	No
Brain-Hippocampus	162	SMARCAL1	ENSG00000138375.12	2	4.71247e-05	0.00070687	15	0.00405132	Yes	Yes
Brain-Hippocampus	162	RPL37A	ENSG00000197756.9	2	0.000584506	0.00876759	15	0.0207588	Yes	No
Brain-Hippocampus	162	IGFBP2	ENSG00000115457.9	2	0.00311211	0.0435696	14	0.0559736	No	No
Brain-Hippocampus	162	IGFBP5	ENSG00000115461.4	2	0.00139886	0.0195841	14	0.0332776	Yes	No
Brain-Hippocampus	162	AC007563.3	ENSG00000229352.1	2	3.28414e-05	0.00045978	14	0.00294097	Yes	Yes
Brain-Hippocampus	162	DIRC3-AS1	ENSG00000233143.1	2	0.00136865	0.0191611	14	0.0328547	Yes	No
Brain-Hippocampus	162	DIRC3	ENSG00000231672.6	2	0.00138919	0.0208379	15	0.0344556	Yes	No
Brain-Hippocampus	162	TNS1	ENSG00000079308.16	2	2.75235e-05	0.000357806	13	0.00242197	Yes	Yes
Brain-Hippocampus	162	RUFY4	ENSG00000188282.12	2	0.000355481	0.00426577	12	0.0135831	Yes	No
Brain-Hippocampus	162	CXCR2	ENSG00000180871.7	2	0.00390418	0.0429459	11	0.0553899	No	No
Brain-Hippocampus	162	CXCR1	ENSG00000163464.7	2	0.000934552	0.0102801	11	0.0226621	Yes	No
Brain-Hippocampus	162	ARPC2	ENSG00000163466.15	2	0.000701046	0.00841255	12	0.020254	Yes	No
Brain-Hippocampus	162	GPBAR1	ENSG00000179921.14	2	0.000894811	0.00984292	11	0.0221887	Yes	No
Brain-Hippocampus	162	AAMP	ENSG00000127837.9	2	0.00121085	0.0133194	11	0.0263267	Yes	No
Brain-Hippocampus	162	PNKD	ENSG00000127838.13	2	0.00119461	0.0143353	12	0.0275631	Yes	No
Brain-Hippocampus	162	TMBIM1	ENSG00000135926.14	2	0.00102868	0.0113155	11	0.0239598	Yes	No
Brain-Hippocampus	162	CATIP	ENSG00000158428.3	2	0.00413188	0.0454506	11	0.0576486	No	No
Brain-Hippocampus	162	SLC11A1	ENSG00000018280.16	2	0.00291746	0.032092	11	0.0450955	Yes	No
Brain-Hippocampus	162	CTDSP1	ENSG00000144579.7	2	0.00072453	0.00796983	11	0.0196371	Yes	No
Brain-Hippocampus	162	USP37	ENSG00000135913.10	2	0.000126991	0.0013969	11	0.00657616	Yes	Yes
Brain-Hippocampus	162	CNOT9	ENSG00000144580.13	2	0.00126195	0.0126195	10	0.0255155	Yes	No
Brain-Hippocampus	162	PLCD4	ENSG00000115556.13	2	0.00019482	0.0019482	10	0.00821407	Yes	Yes
Brain-Hippocampus	162	ZNF142	ENSG00000115568.15	2	0.00287181	0.0287181	10	0.0418501	Yes	No
Brain-Hippocampus	162	BCS1L	ENSG00000074582.12	2	0.0101101	0.101101	10	0.109012	No	No
Brain-Hippocampus	162	RNF25	ENSG00000163481.7	2	0.000753942	0.00753942	10	0.0190391	Yes	No
Brain-Hippocampus	162	STK36	ENSG00000163482.11	2	0.00299121	0.0299121	10	0.0430155	Yes	No
Brain-Hippocampus	162	TTLL4	ENSG00000135912.10	2	0.000468436	0.00468436	10	0.0143587	Yes	No
Brain-Hippocampus	162	CYP27A1	ENSG00000135929.8	2	0.00121467	0.0133614	11	0.0263708	Yes	No
Brain-Hippocampus	162	RP11-459I19.1	ENSG00000272555.1	2	0.00196065	0.0196065	10	0.0332938	Yes	No
Brain-Hippocampus	162	WNT6	ENSG00000115596.3	2	0.010215	0.10215	10	0.109947	No	No
Brain-Hippocampus	162	WNT10A	ENSG00000135925.8	2	0.000395728	0.00435301	11	0.013745	Yes	No
Brain-Hippocampus	162	CDK5R2	ENSG00000171450.5	2	0.00223788	0.0246167	11	0.0380789	Yes	No
Brain-Hippocampus	162	FEV	ENSG00000163497.2	2	0.0037117	0.0408287	11	0.0533997	No	No
Brain-Hippocampus	162	CRYBA2	ENSG00000163499.11	2	0.0101861	0.112047	11	0.11908	No	No
Brain-Hippocampus	162	CFAP65	ENSG00000181378.13	2	0.000701332	0.00841598	12	0.0202569	Yes	No
Brain-Hippocampus	162	IHH	ENSG00000163501.6	2	0.00386361	0.0424997	11	0.0549589	No	No
Brain-Hippocampus	162	RP11-33O4.1	ENSG00000272644.1	2	0.00212064	0.0233271	11	0.0368424	Yes	No
Brain-Hippocampus	162	NHEJ1	ENSG00000187736.12	2	0.0145437	0.174524	12	0.178864	No	No
Brain-Hippocampus	162	SLC23A3	ENSG00000213901.10	2	0.0197618	0.237141	12	0.240053	No	No
Brain-Hippocampus	162	CNPPD1	ENSG00000115649.15	2	1.51207e-10	1.81449e-09	12	4.91837e-08	Yes	Yes
Brain-Hippocampus	162	FAM134A	ENSG00000144567.10	2	7.96178e-05	0.000955413	12	0.00501751	Yes	Yes
Brain-Hippocampus	162	ZFAND2B	ENSG00000158552.12	2	0.00368517	0.044222	12	0.0565132	No	No
Brain-Hippocampus	162	ABCB6	ENSG00000115657.12	2	0.00624388	0.0749265	12	0.0848562	No	No
Brain-Hippocampus	162	ATG9A	ENSG00000198925.10	2	0.000107297	0.00128756	12	0.00620158	Yes	Yes
Brain-Hippocampus	162	ANKZF1	ENSG00000163516.13	2	0.00492679	0.0591215	12	0.0701872	No	No
Brain-Hippocampus	162	GLB1L	ENSG00000163521.15	2	0.00109294	0.0131153	12	0.0260696	Yes	No
Brain-Hippocampus	162	STK16	ENSG00000115661.13	2	0.000993255	0.0119191	12	0.0246679	Yes	No
Brain-Hippocampus	162	TUBA4A	ENSG00000127824.13	2	0.00213027	0.0255633	12	0.0389027	Yes	No
Brain-Hippocampus	162	TUBA4B	ENSG00000243910.7	2	0.00141656	0.0169987	12	0.0305594	Yes	No
Brain-Hippocampus	162	DNAJB2	ENSG00000135924.15	2	0.000402431	0.00482918	12	0.0146173	Yes	No
Brain-Hippocampus	162	PTPRN	ENSG00000054356.13	2	0.00102892	0.0123471	12	0.0251916	Yes	No
Brain-Hippocampus	162	RESP18	ENSG00000182698.11	2	8.18563e-17	9.82276e-16	12	7.61222e-14	Yes	Yes
Brain-Hippocampus	162	DNPEP	ENSG00000123992.18	2	0.000925114	0.0120265	13	0.0247827	Yes	No
Brain-Hippocampus	162	DES	ENSG00000175084.11	2	0.0018213	0.0236768	13	0.0372382	Yes	No
Brain-Hippocampus	162	SPEG	ENSG00000072195.14	2	0.00287601	0.0402641	14	0.0528557	No	No
Brain-Hippocampus	162	GMPPA	ENSG00000144591.18	2	0.0070045	0.098063	14	0.10614	No	No
Brain-Hippocampus	162	ASIC4	ENSG00000072182.12	2	0.000198435	0.00277809	14	0.0103647	Yes	No
Brain-Hippocampus	162	CHPF	ENSG00000123989.13	2	0.00107852	0.0150993	14	0.0284754	Yes	No
Brain-Hippocampus	162	TMEM198	ENSG00000188760.10	2	0.00455697	0.0637976	14	0.0744912	No	No
Brain-Hippocampus	162	OBSL1	ENSG00000124006.14	2	0.00380302	0.0532423	14	0.0646033	No	No
Brain-Hippocampus	162	INHA	ENSG00000123999.4	2	0.00117868	0.0165015	14	0.0300168	Yes	No
Brain-Hippocampus	162	STK11IP	ENSG00000144589.21	2	0.0022205	0.0310869	14	0.0441242	Yes	No
Brain-Hippocampus	162	SLC4A3	ENSG00000114923.16	2	0.00235135	0.0329189	14	0.0459088	Yes	No
Brain-Hippocampus	162	RP11-256I23.3	ENSG00000267919.1	2	0.00487405	0.0682367	14	0.0786332	No	No
Brain-Hippocampus	162	AC067956.1	ENSG00000236451.2	2	0.00103195	0.018575	18	0.0322643	Yes	No
Brain-Hippocampus	162	EPHA4	ENSG00000116106.11	2	0.000822542	0.0123381	15	0.0251854	Yes	No
Brain-Hippocampus	162	RP11-384O8.1	ENSG00000267034.1	2	0.00361903	0.0542854	15	0.0655925	No	No
Brain-Hippocampus	162	SGPP2	ENSG00000163082.9	2	0.000164602	0.00246903	15	0.00961194	Yes	Yes
Brain-Hippocampus	162	FARSB	ENSG00000116120.9	2	0.00201596	0.0282234	14	0.0414281	Yes	No
Brain-Hippocampus	162	ACSL3	ENSG00000123983.13	2	4.49962e-05	0.000674944	15	0.00391913	Yes	Yes
Brain-Hippocampus	162	KCNE4	ENSG00000152049.6	2	0.00275107	0.0440171	16	0.0563466	No	No
Brain-Hippocampus	162	SCG2	ENSG00000171951.4	2	0.000328622	0.00525796	16	0.0154259	Yes	No
Brain-Hippocampus	162	AP1S3	ENSG00000152056.16	2	0.00094673	0.0151477	16	0.0285183	Yes	No
Brain-Hippocampus	162	WDFY1	ENSG00000085449.14	2	0.0026145	0.0418321	16	0.0543592	No	No
Brain-Hippocampus	162	MRPL44	ENSG00000135900.3	2	0.00698139	0.111702	16	0.118762	No	No
Brain-Hippocampus	162	SERPINE2	ENSG00000135919.12	2	0.0164352	0.262964	16	0.265393	No	No
Brain-Hippocampus	162	FAM124B	ENSG00000124019.9	2	0.000881971	0.0141115	16	0.0272959	Yes	No
Brain-Hippocampus	162	CUL3	ENSG00000036257.12	2	0.00096195	0.0163531	17	0.0298608	Yes	No
Brain-Hippocampus	162	DOCK10	ENSG00000135905.18	2	0.00686005	0.123481	18	0.129944	No	No
Brain-Hippocampus	162	NYAP2	ENSG00000144460.12	2	0.00113812	0.0193481	17	0.0330406	Yes	No
Brain-Hippocampus	162	RP11-314B1.2	ENSG00000273301.1	2	0.00161042	0.0241563	15	0.0376494	Yes	No
Brain-Hippocampus	162	IRS1	ENSG00000169047.5	2	0.00840986	0.134558	16	0.140484	No	No
Brain-Hippocampus	162	RP11-395N3.2	ENSG00000272622.1	2	0.00104269	0.016683	16	0.0302046	Yes	No
Brain-Hippocampus	162	RHBDD1	ENSG00000144468.16	2	0.000918603	0.0165349	18	0.0300505	Yes	No
Brain-Hippocampus	162	COL4A4	ENSG00000081052.11	2	0.00780593	0.148313	19	0.153537	No	No
Brain-Hippocampus	162	COL4A3	ENSG00000169031.18	2	0.00405206	0.072937	18	0.0829293	No	No
Brain-Hippocampus	162	MFF	ENSG00000168958.19	2	0.000250684	0.00451231	18	0.0140402	Yes	No
Brain-Hippocampus	162	AGFG1	ENSG00000173744.17	2	0.00206646	0.0371963	18	0.0500033	No	No
Brain-Hippocampus	162	SLC19A3	ENSG00000135917.13	2	5.95237e-05	0.00107143	18	0.00546533	Yes	Yes
Brain-Hippocampus	162	CCL20	ENSG00000115009.11	2	1.62776e-06	2.92997e-05	18	0.00030292	Yes	Yes
Brain-Hippocampus	162	DAW1	ENSG00000123977.9	2	0.000177436	0.00319385	18	0.0113474	Yes	No
Brain-Hippocampus	162	SPHKAP	ENSG00000153820.12	2	0.0102858	0.205716	20	0.209153	No	No
Brain-Hippocampus	162	PID1	ENSG00000153823.18	2	0.00467735	0.093547	20	0.102038	No	No
Brain-Hippocampus	162	DNER	ENSG00000187957.7	2	0.00058796	0.0123472	21	0.0251916	Yes	No
Brain-Hippocampus	162	TRIP12	ENSG00000153827.13	2	0.0012487	0.0237252	19	0.0372884	Yes	No
Brain-Hippocampus	162	FBXO36	ENSG00000153832.11	2	0.000269505	0.0051206	19	0.0151702	Yes	No
Brain-Hippocampus	162	SLC16A14	ENSG00000163053.10	2	0.000849081	0.0161325	19	0.0296281	Yes	No
Brain-Hippocampus	162	SP110	ENSG00000135899.17	2	5.7721e-07	1.03898e-05	18	0.00012428	Yes	Yes
Brain-Hippocampus	162	SP140	ENSG00000079263.18	2	0.00132781	0.0239006	18	0.0374568	Yes	No
Brain-Hippocampus	162	SP140L	ENSG00000185404.16	2	1.75726e-05	0.000316306	18	0.00219766	Yes	Yes
Brain-Hippocampus	162	SP100	ENSG00000067066.16	2	0.002458	0.0442441	18	0.0565153	No	No
Brain-Hippocampus	162	LINC01907	ENSG00000226125.1	2	0.000652674	0.0110955	17	0.0236765	Yes	No
Brain-Hippocampus	162	CAB39	ENSG00000135932.10	2	0.00579791	0.104362	18	0.111989	No	No
Brain-Hippocampus	162	ITM2C	ENSG00000135916.15	2	0.000320985	0.00545674	17	0.0157643	Yes	No
Brain-Hippocampus	162	GPR55	ENSG00000135898.9	2	0.00205755	0.0349784	17	0.0478535	Yes	No
Brain-Hippocampus	162	SPATA3-AS1	ENSG00000238062.5	2	0.00421499	0.0716548	17	0.0817739	No	No
Brain-Hippocampus	162	SPATA3	ENSG00000173699.15	2	4.11155e-14	6.98963e-13	17	3.48214e-11	Yes	Yes
Brain-Hippocampus	162	C2orf72	ENSG00000204128.5	2	0.00188283	0.0320082	17	0.0450145	Yes	No
Brain-Hippocampus	162	PSMD1	ENSG00000173692.12	2	0.00116714	0.0198413	17	0.0335511	Yes	No
Brain-Hippocampus	162	HTR2B	ENSG00000135914.5	2	7.18246e-06	0.000122102	17	0.00103007	Yes	Yes
Brain-Hippocampus	162	ARMC9	ENSG00000135931.17	2	0.000267647	0.00428236	16	0.013615	Yes	No
Brain-Hippocampus	162	B3GNT7	ENSG00000156966.6	2	0.000805051	0.0112707	14	0.0239017	Yes	No
Brain-Hippocampus	162	NCL	ENSG00000115053.15	2	0.00030456	0.00426384	14	0.0135831	Yes	No
Brain-Hippocampus	162	LINC00471	ENSG00000181798.2	2	1.46148e-13	2.04607e-12	14	9.20681e-11	Yes	Yes
Brain-Hippocampus	162	NMUR1	ENSG00000171596.6	2	0.000298597	0.00418036	14	0.0134337	Yes	No
Brain-Hippocampus	162	PTMA	ENSG00000187514.16	2	0.00280556	0.0364723	13	0.0492948	Yes	No
Brain-Hippocampus	162	PDE6D	ENSG00000156973.13	2	0.00030132	0.00391716	13	0.0128984	Yes	No
Brain-Hippocampus	162	COPS7B	ENSG00000144524.17	2	0.0148546	0.19311	13	0.196855	No	No
Brain-Hippocampus	162	NPPC	ENSG00000163273.3	2	0.0088159	0.114607	13	0.12154	No	No
Brain-Hippocampus	162	DIS3L2	ENSG00000144535.19	2	0.000185821	0.00297314	16	0.0108628	Yes	No
Brain-Hippocampus	162	ECEL1	ENSG00000171551.11	2	0.000308085	0.00431319	14	0.0136662	Yes	No
Brain-Hippocampus	162	PRSS56	ENSG00000237412.6	2	1.33014e-06	1.8622e-05	14	0.000206919	Yes	Yes
Brain-Hippocampus	162	TIGD1	ENSG00000221944.6	2	0.000616972	0.0086376	14	0.0205665	Yes	No
Brain-Hippocampus	162	EIF4E2	ENSG00000135930.13	2	7.43167e-05	0.00104043	14	0.00534028	Yes	Yes
Brain-Hippocampus	162	EFHD1	ENSG00000115468.11	2	0.000328345	0.00459683	14	0.0142008	Yes	No
Brain-Hippocampus	162	GIGYF2	ENSG00000204120.14	2	0.00219796	0.0329694	15	0.0459619	Yes	No
Brain-Hippocampus	162	KCNJ13	ENSG00000115474.6	2	0.00728975	0.102056	14	0.109866	No	No
Brain-Hippocampus	162	C2orf82	ENSG00000182600.9	2	3.60171e-16	5.40256e-15	15	3.6556e-13	Yes	Yes
Brain-Hippocampus	162	NGEF	ENSG00000066248.14	2	0.000118146	0.00189033	16	0.00806382	Yes	Yes
Brain-Hippocampus	162	INPP5D	ENSG00000168918.13	2	0.000414105	0.00662568	16	0.0176389	Yes	No
Brain-Hippocampus	162	ATG16L1	ENSG00000085978.21	2	0.00564122	0.0959007	17	0.104204	No	No
Brain-Hippocampus	162	SAG	ENSG00000130561.16	2	0.000551584	0.00937693	17	0.0215734	Yes	No
Brain-Hippocampus	162	DGKD	ENSG00000077044.10	2	0.00100988	0.0171679	17	0.0307327	Yes	No
Brain-Hippocampus	162	USP40	ENSG00000085982.13	2	7.86707e-09	1.3374e-07	17	2.62757e-06	Yes	Yes
Brain-Hippocampus	162	AC097713.3	ENSG00000228162.1	2	0.00123676	0.0247351	20	0.0381905	Yes	No
Brain-Hippocampus	162	ARL4C	ENSG00000188042.7	2	0.000312409	0.00624818	20	0.017086	Yes	No
Brain-Hippocampus	162	SH3BP4	ENSG00000130147.15	2	0.00025902	0.00518041	20	0.01529	Yes	No
Brain-Hippocampus	162	AGAP1	ENSG00000157985.18	2	0.00150732	0.0361757	24	0.0490072	Yes	No
Brain-Hippocampus	162	GBX2	ENSG00000168505.6	2	0.00147626	0.0236202	16	0.0371781	Yes	No
Brain-Hippocampus	162	IQCA1	ENSG00000132321.16	2	0.00505547	0.0859431	17	0.0949894	No	No
Brain-Hippocampus	162	ACKR3	ENSG00000144476.5	2	0.00607343	0.0911014	15	0.0997846	No	No
Brain-Hippocampus	162	COPS8	ENSG00000198612.10	2	0.00605722	0.0969156	16	0.105112	No	No
Brain-Hippocampus	162	COL6A3	ENSG00000163359.15	2	0.00369465	0.0628091	17	0.0736283	No	No
Brain-Hippocampus	162	AC112721.2	ENSG00000222032.1	2	0.000680082	0.0108813	16	0.0234266	Yes	No
Brain-Hippocampus	162	MLPH	ENSG00000115648.13	2	0.000682415	0.0116011	17	0.0242788	Yes	No
Brain-Hippocampus	162	RAB17	ENSG00000124839.12	2	0.00232789	0.0395741	17	0.0522526	No	No
Brain-Hippocampus	162	AC096574.5	ENSG00000227107.1	2	0.00446788	0.0804218	18	0.0898066	No	No
Brain-Hippocampus	162	LRRFIP1	ENSG00000124831.18	2	9.89552e-06	0.000188015	19	0.00146846	Yes	Yes
Brain-Hippocampus	162	RBM44	ENSG00000177483.11	2	3.92272e-07	7.0609e-06	18	8.9166e-05	Yes	Yes
Brain-Hippocampus	162	RAMP1	ENSG00000132329.10	2	0.00259153	0.0466475	18	0.0586629	No	No
Brain-Hippocampus	162	UBE2F	ENSG00000184182.18	2	4.83202e-08	8.69764e-07	18	1.40198e-05	Yes	Yes
Brain-Hippocampus	162	SCLY	ENSG00000132330.16	2	1.44262e-07	2.59672e-06	18	3.71951e-05	Yes	Yes
Brain-Hippocampus	162	ESPNL	ENSG00000144488.14	2	3.34087e-05	0.000634764	19	0.00374336	Yes	Yes
Brain-Hippocampus	162	KLHL30	ENSG00000168427.8	2	0.000941524	0.017889	19	0.0315086	Yes	No
Brain-Hippocampus	162	ERFE	ENSG00000178752.15	2	0.000130236	0.00247449	19	0.00962309	Yes	Yes
Brain-Hippocampus	162	ILKAP	ENSG00000132323.8	2	0.000300489	0.00570929	19	0.0161876	Yes	No
Brain-Hippocampus	162	HES6	ENSG00000144485.10	2	4.9624e-07	9.42856e-06	19	0.000114667	Yes	Yes
Brain-Hippocampus	162	PER2	ENSG00000132326.11	2	0.00237768	0.0475535	20	0.0594509	No	No
Brain-Hippocampus	162	TRAF3IP1	ENSG00000204104.11	2	0.00489603	0.0979206	20	0.10603	No	No
Brain-Hippocampus	162	ASB1	ENSG00000065802.11	2	0.00356665	0.0677664	19	0.0782425	No	No
Brain-Hippocampus	162	TWIST2	ENSG00000233608.3	2	0.00166268	0.0349163	21	0.0477865	Yes	No
Brain-Hippocampus	162	HDAC4	ENSG00000068024.16	2	2.84581e-07	7.11453e-06	25	8.97183e-05	Yes	Yes
Brain-Hippocampus	162	NDUFA10	ENSG00000130414.11	2	8.14317e-06	0.000195436	24	0.00151325	Yes	Yes
Brain-Hippocampus	162	OR6B3	ENSG00000178586.4	2	2.87434e-05	0.000632354	22	0.00373374	Yes	Yes
Brain-Hippocampus	162	COPS9	ENSG00000172428.10	2	0.00442588	0.0929434	21	0.101502	No	No
Brain-Hippocampus	162	OTOS	ENSG00000178602.7	2	0.000260747	0.00547568	21	0.0157939	Yes	No
Brain-Hippocampus	162	GPC1	ENSG00000063660.8	2	0.000811224	0.0170357	21	0.0306018	Yes	No
Brain-Hippocampus	162	ANKMY1	ENSG00000144504.15	2	1.50803e-06	3.31766e-05	22	0.000338371	Yes	Yes
Brain-Hippocampus	162	DUSP28	ENSG00000188542.9	2	0.00215191	0.0451902	21	0.0574388	No	No
Brain-Hippocampus	162	RNPEPL1	ENSG00000142327.12	2	0.00121718	0.0255608	21	0.0389022	Yes	No
Brain-Hippocampus	162	CAPN10	ENSG00000142330.19	2	0.00250977	0.0527053	21	0.0640792	No	No
Brain-Hippocampus	162	GPR35	ENSG00000178623.11	2	8.03855e-12	1.6881e-10	21	5.36111e-09	Yes	Yes
Brain-Hippocampus	162	KIF1A	ENSG00000130294.15	2	0.000795665	0.0183003	23	0.0319678	Yes	No
Brain-Hippocampus	162	C2orf54	ENSG00000172478.17	2	1.30458e-05	0.000273962	21	0.00197614	Yes	Yes
Brain-Hippocampus	162	CROCC2	ENSG00000226321.5	2	0.000267217	0.00587877	22	0.0164844	Yes	No
Brain-Hippocampus	162	SNED1	ENSG00000162804.13	2	0.00425653	0.0893871	21	0.0982035	No	No
Brain-Hippocampus	162	MTERF4	ENSG00000122085.16	2	2.54402e-08	5.34244e-07	21	9.10524e-06	Yes	Yes
Brain-Hippocampus	162	PASK	ENSG00000115687.13	2	0.00153017	0.0306033	20	0.043677	Yes	No
Brain-Hippocampus	162	PPP1R7	ENSG00000115685.14	2	0.00160505	0.032101	20	0.0451011	Yes	No
Brain-Hippocampus	162	ANO7	ENSG00000146205.13	2	1.0986e-08	2.08734e-07	19	3.92246e-06	Yes	Yes
Brain-Hippocampus	162	HDLBP	ENSG00000115677.16	2	2.24645e-06	4.26826e-05	19	0.000419971	Yes	Yes
Brain-Hippocampus	162	SEPT2	ENSG00000168385.17	2	3.5216e-10	6.33888e-09	18	1.56393e-07	Yes	Yes
Brain-Hippocampus	162	FARP2	ENSG00000006607.13	2	0.000159547	0.0027123	17	0.0101748	Yes	No
Brain-Hippocampus	162	STK25	ENSG00000115694.14	2	0.000397307	0.00635691	16	0.0172466	Yes	No
Brain-Hippocampus	162	BOK	ENSG00000176720.4	2	0.000390859	0.00586289	15	0.0164604	Yes	No
Brain-Hippocampus	162	RP11-367H1.1	ENSG00000273113.1	2	0.000388496	0.00582744	15	0.0163964	Yes	No
Brain-Hippocampus	162	THAP4	ENSG00000176946.11	2	0.001766	0.0264899	15	0.0398068	Yes	No
Brain-Hippocampus	162	ATG4B	ENSG00000168397.16	2	0.000548962	0.00768547	14	0.0192535	Yes	No
Brain-Hippocampus	162	DTYMK	ENSG00000168393.12	2	0.00175914	0.024628	14	0.0380867	Yes	No
Brain-Hippocampus	162	ING5	ENSG00000168395.15	2	6.14243e-05	0.00085994	14	0.0046459	Yes	Yes
Brain-Hippocampus	162	D2HGDH	ENSG00000180902.17	2	9.0407e-15	1.17529e-13	13	6.40022e-12	Yes	Yes
Brain-Hippocampus	162	GAL3ST2	ENSG00000154252.11	2	7.4051e-06	9.62663e-05	13	0.000844145	Yes	Yes
Brain-Hippocampus	162	NEU4	ENSG00000204099.11	2	0.013291	0.172783	13	0.1772	No	No
Brain-Hippocampus	162	AC114730.2	ENSG00000235151.1	2	0.000363716	0.00472831	13	0.01443	Yes	No
Brain-Hippocampus	162	PDCD1	ENSG00000188389.10	2	0.000648557	0.00778268	12	0.0193888	Yes	No
Brain-Hippocampus	162	RTP5	ENSG00000188011.5	2	0.00153672	0.0184406	12	0.0321324	Yes	No
Brain-Hippocampus	162	AC131097.4	ENSG00000216921.7	2	0.000812676	0.00975211	12	0.022089	Yes	No
Brain-Hippocampus	162	LINC01238	ENSG00000237940.3	2	2.69883e-06	2.96871e-05	11	0.000306575	Yes	Yes
Brain-Hippocampus	162	LINC01238	ENSG00000261186.2	2	6.53152e-20	6.53152e-19	10	7.94917e-17	Yes	Yes
Brain-Hippocampus	162	CHL1	ENSG00000134121.9	3	0.000443917	0.00488309	11	0.0147289	Yes	No
Brain-Hippocampus	162	LINC01266	ENSG00000224957.5	3	5.45838e-05	0.000927924	17	0.00490871	Yes	Yes
Brain-Hippocampus	162	AC090044.2	ENSG00000224239.1	3	0.000174802	0.00314643	18	0.0112296	Yes	No
Brain-Hippocampus	162	CNTN6	ENSG00000134115.12	3	0.000998721	0.0229706	23	0.0364977	Yes	No
Brain-Hippocampus	162	CNTN4	ENSG00000144619.14	3	1.78355e-05	0.000624242	35	0.00369814	Yes	Yes
Brain-Hippocampus	162	IL5RA	ENSG00000091181.19	3	0.00134309	0.030891	23	0.0439555	Yes	No
Brain-Hippocampus	162	TRNT1	ENSG00000072756.16	3	1.38489e-05	0.000304676	22	0.00213816	Yes	Yes
Brain-Hippocampus	162	CRBN	ENSG00000113851.14	3	0.000241246	0.00554866	23	0.0159208	Yes	No
Brain-Hippocampus	162	SUMF1	ENSG00000144455.13	3	1.16288e-16	3.25605e-15	28	2.30646e-13	Yes	Yes
Brain-Hippocampus	162	LRRN1	ENSG00000175928.5	3	0.000292008	0.00613216	21	0.0169049	Yes	No
Brain-Hippocampus	162	SETMAR	ENSG00000170364.12	3	0.000182268	0.00346309	19	0.0119255	Yes	No
Brain-Hippocampus	162	ITPR1	ENSG00000150995.18	3	4.10343e-05	0.000943789	23	0.00497315	Yes	Yes
Brain-Hippocampus	162	BHLHE40	ENSG00000134107.4	3	0.0113612	0.227225	20	0.230208	No	No
Brain-Hippocampus	162	ARL8B	ENSG00000134108.12	3	0.00228623	0.0480108	21	0.0598534	No	No
Brain-Hippocampus	162	EDEM1	ENSG00000134109.10	3	0.000657012	0.0131402	20	0.0260951	Yes	No
Brain-Hippocampus	162	GRM7	ENSG00000196277.15	3	0.000133599	0.00427518	32	0.0136035	Yes	No
Brain-Hippocampus	162	LMCD1	ENSG00000071282.11	3	0.000602773	0.0126582	21	0.0255703	Yes	No
Brain-Hippocampus	162	SSUH2	ENSG00000125046.14	3	0.00336278	0.0706183	21	0.080769	No	No
Brain-Hippocampus	162	OXTR	ENSG00000180914.10	3	4.84467e-08	9.68934e-07	20	1.54535e-05	Yes	Yes
Brain-Hippocampus	162	RAD18	ENSG00000070950.9	3	0.000592081	0.0124337	21	0.0252971	Yes	No
Brain-Hippocampus	162	SRGAP3	ENSG00000196220.15	3	0.000886516	0.0177303	20	0.0313181	Yes	No
Brain-Hippocampus	162	SRGAP3-AS4	ENSG00000235830.1	3	0.00298167	0.0506884	17	0.062297	No	No
Brain-Hippocampus	162	THUMPD3	ENSG00000134077.15	3	0.000134688	0.0022897	17	0.00914368	Yes	Yes
Brain-Hippocampus	162	SETD5	ENSG00000168137.15	3	0.00122932	0.0208984	17	0.0345181	Yes	No
Brain-Hippocampus	162	LHFPL4	ENSG00000156959.8	3	0.00257901	0.0438431	17	0.0562351	No	No
Brain-Hippocampus	162	MTMR14	ENSG00000163719.19	3	0.00325684	0.0521095	16	0.0635476	No	No
Brain-Hippocampus	162	CPNE9	ENSG00000144550.12	3	0.000636239	0.0101798	16	0.0225453	Yes	No
Brain-Hippocampus	162	BRPF1	ENSG00000156983.15	3	4.13539e-05	0.000661663	16	0.00386677	Yes	Yes
Brain-Hippocampus	162	OGG1	ENSG00000114026.21	3	0.000560331	0.0089653	16	0.0210374	Yes	No
Brain-Hippocampus	162	CAMK1	ENSG00000134072.10	3	1.52697e-05	0.000229045	15	0.00172273	Yes	Yes
Brain-Hippocampus	162	TADA3	ENSG00000171148.13	3	5.17532e-05	0.000776297	15	0.0043077	Yes	Yes
Brain-Hippocampus	162	ARPC4	ENSG00000241553.12	3	0.00171597	0.0257396	15	0.039089	Yes	No
Brain-Hippocampus	162	TTLL3	ENSG00000214021.15	3	0.000262241	0.00393362	15	0.0129195	Yes	No
Brain-Hippocampus	162	RPUSD3	ENSG00000156990.14	3	3.81254e-05	0.000571881	15	0.00347304	Yes	Yes
Brain-Hippocampus	162	CIDEC	ENSG00000187288.10	3	9.40091e-05	0.00141014	15	0.00662987	Yes	Yes
Brain-Hippocampus	162	JAGN1	ENSG00000171135.13	3	0.00239538	0.0359307	15	0.0487554	Yes	No
Brain-Hippocampus	162	IL17RE	ENSG00000163701.18	3	1.49969e-05	0.000224953	15	0.00169547	Yes	Yes
Brain-Hippocampus	162	IL17RC	ENSG00000163702.18	3	0.00367935	0.0551902	15	0.0664643	No	No
Brain-Hippocampus	162	CRELD1	ENSG00000163703.17	3	0.00115343	0.0173014	15	0.0308752	Yes	No
Brain-Hippocampus	162	PRRT3	ENSG00000163704.11	3	0.0011385	0.0170775	15	0.0306466	Yes	No
Brain-Hippocampus	162	EMC3	ENSG00000125037.12	3	0.00186698	0.0280048	15	0.0412575	Yes	No
Brain-Hippocampus	162	AC022007.5	ENSG00000206567.9	3	0.00133636	0.0200453	15	0.0337232	Yes	No
Brain-Hippocampus	162	FANCD2	ENSG00000144554.10	3	6.79209e-05	0.00101881	15	0.00526358	Yes	Yes
Brain-Hippocampus	162	BRK1	ENSG00000254999.3	3	0.0019352	0.029028	15	0.0421554	Yes	No
Brain-Hippocampus	162	VHL	ENSG00000134086.7	3	0.00101853	0.015278	15	0.0286684	Yes	No
Brain-Hippocampus	162	IRAK2	ENSG00000134070.4	3	0.000755968	0.0113395	15	0.0239775	Yes	No
Brain-Hippocampus	162	TATDN2	ENSG00000157014.10	3	0.00145958	0.0218936	15	0.0353973	Yes	No
Brain-Hippocampus	162	GHRL	ENSG00000157017.15	3	0.0015641	0.0218973	14	0.0353973	Yes	No
Brain-Hippocampus	162	SEC13	ENSG00000157020.17	3	0.00584976	0.0818966	14	0.0912288	No	No
Brain-Hippocampus	162	ATP2B2	ENSG00000157087.17	3	0.000392747	0.00667669	17	0.017701	Yes	No
Brain-Hippocampus	162	LINC00606	ENSG00000226567.1	3	3.01483e-07	4.82373e-06	16	6.42715e-05	Yes	Yes
Brain-Hippocampus	162	SLC6A11	ENSG00000132164.9	3	0.00301096	0.0511864	17	0.0627215	No	No
Brain-Hippocampus	162	SLC6A1	ENSG00000157103.10	3	0.00296764	0.0504499	17	0.0621001	No	No
Brain-Hippocampus	162	HRH1	ENSG00000196639.6	3	0.000461305	0.00738088	16	0.0188011	Yes	No
Brain-Hippocampus	162	ATG7	ENSG00000197548.12	3	0.000318683	0.00541761	17	0.0156938	Yes	No
Brain-Hippocampus	162	VGLL4	ENSG00000144560.14	3	0.00302441	0.0483906	16	0.0601945	No	No
Brain-Hippocampus	162	TAMM41	ENSG00000144559.10	3	4.51169e-13	6.76754e-12	15	2.78915e-10	Yes	Yes
Brain-Hippocampus	162	SYN2	ENSG00000157152.16	3	0.00531485	0.0903524	17	0.0990838	No	No
Brain-Hippocampus	162	TIMP4	ENSG00000157150.4	3	0.00351086	0.0526628	15	0.0640416	No	No
Brain-Hippocampus	162	PPARG	ENSG00000132170.19	3	0.0098677	0.167751	17	0.172341	No	No
Brain-Hippocampus	162	TSEN2	ENSG00000154743.17	3	0.000319096	0.00542464	17	0.0157062	Yes	No
Brain-Hippocampus	162	MKRN2OS	ENSG00000225526.4	3	0.000586979	0.00997865	17	0.022297	Yes	No
Brain-Hippocampus	162	MKRN2	ENSG00000075975.15	3	8.87311e-05	0.0014197	16	0.00665412	Yes	Yes
Brain-Hippocampus	162	RAF1	ENSG00000132155.11	3	0.000103076	0.00175229	17	0.00766428	Yes	Yes
Brain-Hippocampus	162	CAND2	ENSG00000144712.11	3	9.92961e-05	0.00168803	17	0.00748979	Yes	Yes
Brain-Hippocampus	162	RPL32	ENSG00000144713.12	3	0.000363759	0.0061839	17	0.0169912	Yes	No
Brain-Hippocampus	162	IQSEC1	ENSG00000144711.13	3	0.00832093	0.149777	18	0.154946	No	No
Brain-Hippocampus	162	NUP210	ENSG00000132182.11	3	0.000897158	0.0161488	18	0.0296379	Yes	No
Brain-Hippocampus	162	HDAC11	ENSG00000163517.14	3	0.000742173	0.0133591	18	0.0263692	Yes	No
Brain-Hippocampus	162	FBLN2	ENSG00000163520.13	3	0.000215215	0.00408908	19	0.013239	Yes	No
Brain-Hippocampus	162	WNT7A	ENSG00000154764.5	3	6.90596e-05	0.00131213	19	0.00629144	Yes	Yes
Brain-Hippocampus	162	CHCHD4	ENSG00000163528.12	3	0.000814737	0.0138505	17	0.0269929	Yes	No
Brain-Hippocampus	162	TMEM43	ENSG00000170876.7	3	0.000817566	0.0138986	17	0.0270427	Yes	No
Brain-Hippocampus	162	XPC	ENSG00000154767.14	3	0.000854143	0.0145204	17	0.0277611	Yes	No
Brain-Hippocampus	162	LSM3	ENSG00000170860.3	3	0.00181484	0.0308523	17	0.0439218	Yes	No
Brain-Hippocampus	162	LINC01267	ENSG00000251576.1	3	0.0043047	0.0731798	17	0.0831533	No	No
Brain-Hippocampus	162	SLC6A6	ENSG00000131389.16	3	0.000294478	0.00500613	17	0.0149631	Yes	No
Brain-Hippocampus	162	GRIP2	ENSG00000144596.12	3	0.00284683	0.0455492	16	0.0577215	No	No
Brain-Hippocampus	162	CCDC174	ENSG00000154781.15	3	5.00229e-17	7.50344e-16	15	5.94181e-14	Yes	Yes
Brain-Hippocampus	162	C3orf20	ENSG00000131379.9	3	1.75616e-07	2.63423e-06	15	3.76135e-05	Yes	Yes
Brain-Hippocampus	162	FGD5	ENSG00000154783.11	3	0.000466449	0.00699673	15	0.0182022	Yes	No
Brain-Hippocampus	162	NR2C2	ENSG00000177463.15	3	0.00240375	0.0360563	15	0.0488746	Yes	No
Brain-Hippocampus	162	MRPS25	ENSG00000131368.7	3	0.000578115	0.00867173	15	0.0206099	Yes	No
Brain-Hippocampus	162	RBSN	ENSG00000131381.12	3	0.00174582	0.0261873	15	0.0394943	Yes	No
Brain-Hippocampus	162	CAPN7	ENSG00000131375.9	3	0.00108602	0.0173763	16	0.0309287	Yes	No
Brain-Hippocampus	162	SH3BP5	ENSG00000131370.15	3	1.49955e-05	0.000239928	16	0.00178935	Yes	Yes
Brain-Hippocampus	162	METTL6	ENSG00000206562.11	3	0.000263552	0.00395328	15	0.0129613	Yes	No
Brain-Hippocampus	162	EAF1	ENSG00000144597.13	3	0.00203696	0.0305544	15	0.0436313	Yes	No
Brain-Hippocampus	162	COLQ	ENSG00000206561.12	3	0.000281415	0.00422122	15	0.0135158	Yes	No
Brain-Hippocampus	162	HACL1	ENSG00000131373.14	3	0.0128936	0.193405	15	0.197122	No	No
Brain-Hippocampus	162	BTD	ENSG00000169814.12	3	0.00029336	0.00440041	15	0.0138512	Yes	No
Brain-Hippocampus	162	ANKRD28	ENSG00000206560.11	3	0.00222303	0.0377915	17	0.050577	No	No
Brain-Hippocampus	162	GALNT15	ENSG00000131386.17	3	0.000464387	0.0074302	16	0.0188552	Yes	No
Brain-Hippocampus	162	DPH3	ENSG00000154813.9	3	0.00281455	0.0450328	16	0.0572869	No	No
Brain-Hippocampus	162	OXNAD1	ENSG00000154814.13	3	0.00976893	0.156303	16	0.161219	No	No
Brain-Hippocampus	162	RFTN1	ENSG00000131378.13	3	0.000313755	0.00502007	16	0.0149867	Yes	No
Brain-Hippocampus	162	PLCL2	ENSG00000154822.17	3	0.0022458	0.0336871	15	0.0466192	Yes	No
Brain-Hippocampus	162	TBC1D5	ENSG00000131374.14	3	0.00131609	0.0210574	16	0.0346699	Yes	No
Brain-Hippocampus	162	SATB1	ENSG00000182568.16	3	0.000903976	0.00903976	10	0.0211573	Yes	No
Brain-Hippocampus	162	KCNH8	ENSG00000183960.8	3	0.0029709	0.0475344	16	0.0594502	No	No
Brain-Hippocampus	162	EFHB	ENSG00000163576.17	3	8.98618e-25	1.25807e-23	14	2.68397e-21	Yes	Yes
Brain-Hippocampus	162	RAB5A	ENSG00000144566.10	3	0.00487937	0.0683111	14	0.078701	No	No
Brain-Hippocampus	162	PP2D1	ENSG00000183977.13	3	4.44869e-05	0.000622817	14	0.00369573	Yes	Yes
Brain-Hippocampus	162	KAT2B	ENSG00000114166.7	3	6.41649e-08	9.62474e-07	15	1.53775e-05	Yes	Yes
Brain-Hippocampus	162	ZNF385D	ENSG00000151789.10	3	0.000933935	0.028952	31	0.0420818	Yes	No
Brain-Hippocampus	162	UBE2E2	ENSG00000182247.9	3	7.28525e-06	0.00013842	19	0.00114355	Yes	Yes
Brain-Hippocampus	162	UBE2E1	ENSG00000170142.11	3	0.000999856	0.0169976	17	0.0305594	Yes	No
Brain-Hippocampus	162	NKIRAS1	ENSG00000197885.10	3	0.00212461	0.0339938	16	0.0468921	Yes	No
Brain-Hippocampus	162	RPL15	ENSG00000174748.18	3	0.000517143	0.00827429	16	0.0200875	Yes	No
Brain-Hippocampus	162	NR1D2	ENSG00000174738.12	3	0.00602513	0.0964021	16	0.104636	No	No
Brain-Hippocampus	162	THRB	ENSG00000151090.17	3	0.000110381	0.00220763	20	0.00893595	Yes	Yes
Brain-Hippocampus	162	RARB	ENSG00000077092.18	3	0.00842556	0.160086	19	0.164868	No	No
Brain-Hippocampus	162	TOP2B	ENSG00000077097.15	3	0.00288475	0.046156	16	0.0582265	No	No
Brain-Hippocampus	162	NGLY1	ENSG00000151092.16	3	0.00066327	0.0106123	16	0.0230933	Yes	No
Brain-Hippocampus	162	OXSM	ENSG00000151093.7	3	0.00143896	0.0230234	16	0.0365523	Yes	No
Brain-Hippocampus	162	AC099754.1	ENSG00000225386.1	3	0.00184147	0.027622	15	0.0408863	Yes	No
Brain-Hippocampus	162	LRRC3B	ENSG00000179796.11	3	0.000915992	0.0146559	16	0.0279082	Yes	No
Brain-Hippocampus	162	AC114877.3	ENSG00000234165.1	3	5.85656e-05	0.000878484	15	0.00471733	Yes	Yes
Brain-Hippocampus	162	NEK10	ENSG00000163491.16	3	0.000766618	0.0137991	18	0.0269445	Yes	No
Brain-Hippocampus	162	SLC4A7	ENSG00000033867.16	3	0.00705004	0.126901	18	0.133234	No	No
Brain-Hippocampus	162	RP11-222K16.1	ENSG00000271943.1	3	0.000599299	0.00898948	15	0.0210668	Yes	No
Brain-Hippocampus	162	CMC1	ENSG00000187118.12	3	0.000652436	0.010439	16	0.0228741	Yes	No
Brain-Hippocampus	162	AZI2	ENSG00000163512.13	3	0.0116942	0.175413	15	0.179734	No	No
Brain-Hippocampus	162	ZCWPW2	ENSG00000206559.7	3	0.00259801	0.0441662	17	0.0564697	No	No
Brain-Hippocampus	162	RBMS3	ENSG00000144642.21	3	0.000217663	0.00587691	27	0.0164844	Yes	No
Brain-Hippocampus	162	TGFBR2	ENSG00000163513.17	3	0.00120196	0.0204333	17	0.0340944	Yes	No
Brain-Hippocampus	162	STT3B	ENSG00000163527.9	3	0.00121763	0.0206996	17	0.0343246	Yes	No
Brain-Hippocampus	162	OSBPL10	ENSG00000144645.13	3	0.00144998	0.0260996	18	0.0394048	Yes	No
Brain-Hippocampus	162	ZNF860	ENSG00000197385.5	3	0.00301889	0.0452833	15	0.0575312	No	No
Brain-Hippocampus	162	GPD1L	ENSG00000152642.10	3	0.000718756	0.0107813	15	0.0232946	Yes	No
Brain-Hippocampus	162	CMTM8	ENSG00000170293.8	3	0.000166765	0.00250147	15	0.00968439	Yes	Yes
Brain-Hippocampus	162	CMTM7	ENSG00000153551.13	3	0.000501532	0.00752298	15	0.0190144	Yes	No
Brain-Hippocampus	162	CMTM6	ENSG00000091317.7	3	0.000116901	0.00175352	15	0.00766725	Yes	Yes
Brain-Hippocampus	162	DYNC1LI1	ENSG00000144635.8	3	0.00116764	0.0175146	15	0.0310778	Yes	No
Brain-Hippocampus	162	CNOT10	ENSG00000182973.18	3	0.00077925	0.0116888	15	0.0243777	Yes	No
Brain-Hippocampus	162	TRIM71	ENSG00000206557.5	3	0.000108407	0.0015177	14	0.00696935	Yes	Yes
Brain-Hippocampus	162	GLB1	ENSG00000170266.15	3	0.000923245	0.0129254	14	0.0258423	Yes	No
Brain-Hippocampus	162	TMPPE	ENSG00000188167.8	3	0.00603705	0.0845186	14	0.0936663	No	No
Brain-Hippocampus	162	CRTAP	ENSG00000170275.14	3	1.46271e-07	2.04779e-06	14	3.01417e-05	Yes	Yes
Brain-Hippocampus	162	SUSD5	ENSG00000173705.8	3	0.00154949	0.0216929	14	0.0352427	Yes	No
Brain-Hippocampus	162	FBXL2	ENSG00000153558.13	3	0.00307451	0.0430431	14	0.0554639	No	No
Brain-Hippocampus	162	UBP1	ENSG00000153560.11	3	0.000128257	0.00166734	13	0.00742525	Yes	Yes
Brain-Hippocampus	162	CLASP2	ENSG00000163539.16	3	0.00115123	0.0161172	14	0.029624	Yes	No
Brain-Hippocampus	162	RP11-10C24.2	ENSG00000271324.1	3	0.00122562	0.0147074	12	0.027971	Yes	No
Brain-Hippocampus	162	RP11-10C24.3	ENSG00000271643.1	3	0.00486624	0.0583948	12	0.0694958	No	No
Brain-Hippocampus	162	RP11-10C24.1	ENSG00000271020.1	3	0.00128346	0.0154016	12	0.0288095	Yes	No
Brain-Hippocampus	162	PDCD6IP	ENSG00000170248.13	3	4.3122e-05	0.000560587	13	0.00341743	Yes	Yes
Brain-Hippocampus	162	ARPP21	ENSG00000172995.16	3	0.000190603	0.00304966	16	0.0110043	Yes	No
Brain-Hippocampus	162	STAC	ENSG00000144681.10	3	0.00108347	0.0151686	14	0.0285428	Yes	No
Brain-Hippocampus	162	DCLK3	ENSG00000163673.7	3	0.000176417	0.00229342	13	0.00915296	Yes	Yes
Brain-Hippocampus	162	LINC02033	ENSG00000279727.1	3	0.00416676	0.0541679	13	0.065481	No	No
Brain-Hippocampus	162	TRANK1	ENSG00000168016.13	3	0.00287516	0.0373771	13	0.0501626	No	No
Brain-Hippocampus	162	RP11-129K12.1	ENSG00000272334.1	3	0.00013217	0.00171821	13	0.00757364	Yes	Yes
Brain-Hippocampus	162	EPM2AIP1	ENSG00000178567.7	3	0.0016621	0.0216073	13	0.0351446	Yes	No
Brain-Hippocampus	162	MLH1	ENSG00000076242.14	3	0.00223943	0.0291126	13	0.0422342	Yes	No
Brain-Hippocampus	162	LRRFIP2	ENSG00000093167.17	3	2.25629e-12	2.93317e-11	13	1.0922e-09	Yes	Yes
Brain-Hippocampus	162	RP11-259K5.1	ENSG00000271653.1	3	0.00229719	0.0252691	11	0.0386627	Yes	No
Brain-Hippocampus	162	GOLGA4	ENSG00000144674.16	3	0.000901313	0.0108158	12	0.0233402	Yes	No
Brain-Hippocampus	162	C3orf35	ENSG00000198590.11	3	0.00809889	0.0890878	11	0.0979517	No	No
Brain-Hippocampus	162	ITGA9	ENSG00000144668.11	3	0.000546343	0.0076488	14	0.019195	Yes	No
Brain-Hippocampus	162	CTDSPL	ENSG00000144677.14	3	0.0030364	0.0364367	12	0.0492578	Yes	No
Brain-Hippocampus	162	VILL	ENSG00000136059.14	3	8.63013e-17	9.49314e-16	11	7.38835e-14	Yes	Yes
Brain-Hippocampus	162	PLCD1	ENSG00000187091.13	3	0.00382804	0.0421084	11	0.0546083	No	No
Brain-Hippocampus	162	DLEC1	ENSG00000008226.19	3	0.000196441	0.00216085	11	0.00880559	Yes	Yes
Brain-Hippocampus	162	ACAA1	ENSG00000060971.17	3	0.00559826	0.0615809	11	0.0724335	No	No
Brain-Hippocampus	162	MYD88	ENSG00000172936.12	3	0.00613259	0.0674584	11	0.0779464	No	No
Brain-Hippocampus	162	OXSR1	ENSG00000172939.8	3	0.000595686	0.00714824	12	0.0184252	Yes	No
Brain-Hippocampus	162	SLC22A14	ENSG00000144671.10	3	0.00242964	0.0291557	12	0.0422832	Yes	No
Brain-Hippocampus	162	XYLB	ENSG00000093217.9	3	0.000725412	0.00943036	13	0.0216441	Yes	No
Brain-Hippocampus	162	ACVR2B	ENSG00000114739.13	3	0.000710153	0.00923199	13	0.0214377	Yes	No
Brain-Hippocampus	162	EXOG	ENSG00000157036.12	3	0.000141661	0.00184159	13	0.00792197	Yes	Yes
Brain-Hippocampus	162	SCN5A	ENSG00000183873.15	3	0.00242064	0.0314684	13	0.0445088	Yes	No
Brain-Hippocampus	162	SCN11A	ENSG00000168356.11	3	0.000182335	0.00255269	14	0.00980313	Yes	Yes
Brain-Hippocampus	162	WDR48	ENSG00000114742.13	3	0.000422037	0.00590851	14	0.0165347	Yes	No
Brain-Hippocampus	162	GORASP1	ENSG00000114745.13	3	8.7725e-05	0.00122815	14	0.00600627	Yes	Yes
Brain-Hippocampus	162	TTC21A	ENSG00000168026.18	3	9.93292e-05	0.00139061	14	0.00656188	Yes	Yes
Brain-Hippocampus	162	CSRNP1	ENSG00000144655.14	3	0.00343403	0.0480764	14	0.0599187	No	No
Brain-Hippocampus	162	XIRP1	ENSG00000168334.8	3	0.00116911	0.0163675	14	0.029884	Yes	No
Brain-Hippocampus	162	CX3CR1	ENSG00000168329.13	3	0.00104188	0.0156282	15	0.0290698	Yes	No
Brain-Hippocampus	162	SLC25A38	ENSG00000144659.10	3	0.00460183	0.0690275	15	0.0793449	No	No
Brain-Hippocampus	162	RPSA	ENSG00000168028.13	3	3.34035e-05	0.000501053	15	0.00313101	Yes	Yes
Brain-Hippocampus	162	MOBP	ENSG00000168314.17	3	0.00242553	0.0363829	15	0.0492144	Yes	No
Brain-Hippocampus	162	MYRIP	ENSG00000170011.13	3	0.00807913	0.121187	15	0.127775	No	No
Brain-Hippocampus	162	EIF1B	ENSG00000114784.3	3	0.00294122	0.0352947	12	0.0481264	Yes	No
Brain-Hippocampus	162	ENTPD3	ENSG00000168032.8	3	0.000678037	0.00881448	13	0.0208406	Yes	No
Brain-Hippocampus	162	RPL14	ENSG00000188846.13	3	0.00414839	0.0497806	12	0.0615185	No	No
Brain-Hippocampus	162	ZNF619	ENSG00000177873.12	3	0.00528169	0.0633803	12	0.0741173	No	No
Brain-Hippocampus	162	ZNF620	ENSG00000177842.11	3	0.00523945	0.0628733	12	0.0736833	No	No
Brain-Hippocampus	162	ZNF621	ENSG00000172888.11	3	0.0133179	0.173132	13	0.177528	No	No
Brain-Hippocampus	162	CTNNB1	ENSG00000168036.16	3	3.12054e-06	4.36875e-05	14	0.000429052	Yes	Yes
Brain-Hippocampus	162	ULK4	ENSG00000168038.10	3	2.62506e-19	4.72511e-18	18	4.9529e-16	Yes	Yes
Brain-Hippocampus	162	TRAK1	ENSG00000182606.14	3	0.00220237	0.0396427	18	0.0523089	No	No
Brain-Hippocampus	162	CCK	ENSG00000187094.11	3	0.00315622	0.0504996	16	0.0621465	No	No
Brain-Hippocampus	162	LYZL4	ENSG00000157093.8	3	0.000959817	0.0153571	16	0.0287532	Yes	No
Brain-Hippocampus	162	VIPR1	ENSG00000114812.12	3	0.000654949	0.00982423	15	0.0221719	Yes	No
Brain-Hippocampus	162	SEC22C	ENSG00000093183.13	3	1.22373e-05	0.000171323	14	0.00136862	Yes	Yes
Brain-Hippocampus	162	SS18L2	ENSG00000008324.11	3	0.000874941	0.0122492	14	0.0250622	Yes	No
Brain-Hippocampus	162	NKTR	ENSG00000114857.17	3	2.34408e-05	0.000328171	14	0.00226276	Yes	Yes
Brain-Hippocampus	162	ZBTB47	ENSG00000114853.13	3	0.00665625	0.0931876	14	0.101701	No	No
Brain-Hippocampus	162	KLHL40	ENSG00000157119.11	3	0.00239712	0.0335597	14	0.046502	Yes	No
Brain-Hippocampus	162	HHATL	ENSG00000010282.14	3	1.04229e-06	1.45921e-05	14	0.000166528	Yes	Yes
Brain-Hippocampus	162	CCDC13	ENSG00000244607.5	3	0.000307902	0.00431063	14	0.0136632	Yes	No
Brain-Hippocampus	162	HIGD1A	ENSG00000181061.13	3	4.54009e-06	6.35612e-05	14	0.000591439	Yes	Yes
Brain-Hippocampus	162	ACKR2	ENSG00000144648.15	3	7.1034e-06	9.94476e-05	14	0.000867845	Yes	Yes
Brain-Hippocampus	162	CYP8B1	ENSG00000180432.5	3	0.00135013	0.0175517	13	0.0311127	Yes	No
Brain-Hippocampus	162	ZNF662	ENSG00000182983.14	3	0.00100605	0.0130787	13	0.0260396	Yes	No
Brain-Hippocampus	162	KRBOX1	ENSG00000240747.7	3	0.00215677	0.0258812	12	0.0392056	Yes	No
Brain-Hippocampus	162	FAM198A	ENSG00000144649.8	3	0.000200103	0.00260133	13	0.00991123	Yes	Yes
Brain-Hippocampus	162	POMGNT2	ENSG00000144647.5	3	2.47949e-05	0.000297539	12	0.0021019	Yes	Yes
Brain-Hippocampus	162	SNRK	ENSG00000163788.13	3	0.00406911	0.0528984	13	0.0642807	No	No
Brain-Hippocampus	162	ANO10	ENSG00000160746.12	3	0.0016158	0.0210055	13	0.0346284	Yes	No
Brain-Hippocampus	162	ABHD5	ENSG00000011198.7	3	3.06382e-05	0.00033702	11	0.00230798	Yes	Yes
Brain-Hippocampus	162	RP4-555D20.3	ENSG00000271192.1	3	0.00149636	0.0149636	10	0.0283188	Yes	No
Brain-Hippocampus	162	RP4-555D20.4	ENSG00000272121.1	3	0.00389447	0.0389447	10	0.051666	No	No
Brain-Hippocampus	162	RP4-555D20.2	ENSG00000261786.1	3	0.00260479	0.0260479	10	0.0393494	Yes	No
Brain-Hippocampus	162	TCAIM	ENSG00000179152.19	3	0.00144057	0.0172868	12	0.0308648	Yes	No
Brain-Hippocampus	162	LINC00694	ENSG00000225873.3	3	0.00107639	0.0129167	12	0.0258362	Yes	No
Brain-Hippocampus	162	ZNF445	ENSG00000185219.16	3	0.000604947	0.00725936	12	0.0185882	Yes	No
Brain-Hippocampus	162	ZNF852	ENSG00000178917.15	3	0.000576486	0.00691783	12	0.0180709	Yes	No
Brain-Hippocampus	162	ZKSCAN7	ENSG00000196345.12	3	0.00222778	0.0267334	12	0.0400255	Yes	No
Brain-Hippocampus	162	ZNF660	ENSG00000144792.9	3	1.22806e-08	1.47367e-07	12	2.87659e-06	Yes	Yes
Brain-Hippocampus	162	ZNF197	ENSG00000186448.14	3	0.00348679	0.0418414	12	0.0543636	No	No
Brain-Hippocampus	162	ZNF35	ENSG00000169981.10	3	0.000222981	0.00267577	12	0.0100836	Yes	No
Brain-Hippocampus	162	RP11-348P10.2	ENSG00000272077.1	3	0.00839466	0.100736	12	0.108664	No	No
Brain-Hippocampus	162	ZNF502	ENSG00000196653.11	3	1.94694e-05	0.000253102	13	0.00186234	Yes	Yes
Brain-Hippocampus	162	ZNF501	ENSG00000186446.11	3	2.7459e-06	3.56967e-05	13	0.000361634	Yes	Yes
Brain-Hippocampus	162	KIAA1143	ENSG00000163807.5	3	0.00133203	0.0173164	13	0.0308752	Yes	No
Brain-Hippocampus	162	KIF15	ENSG00000163808.16	3	0.000102006	0.00132607	13	0.00634653	Yes	Yes
Brain-Hippocampus	162	TMEM42	ENSG00000169964.7	3	0.000771683	0.0100319	13	0.0223514	Yes	No
Brain-Hippocampus	162	ZDHHC3	ENSG00000163812.13	3	6.11267e-05	0.000794647	13	0.00438664	Yes	Yes
Brain-Hippocampus	162	EXOSC7	ENSG00000075914.12	3	0.00152882	0.0198746	13	0.0335824	Yes	No
Brain-Hippocampus	162	CLEC3B	ENSG00000163815.5	3	0.012822	0.166686	13	0.171344	No	No
Brain-Hippocampus	162	CDCP1	ENSG00000163814.7	3	0.00569933	0.0797906	14	0.0892887	No	No
Brain-Hippocampus	162	TMEM158	ENSG00000249992.1	3	0.00679372	0.0951121	14	0.103478	No	No
Brain-Hippocampus	162	LARS2	ENSG00000011376.9	3	7.68866e-14	1.1533e-12	15	5.48922e-11	Yes	Yes
Brain-Hippocampus	162	LIMD1	ENSG00000144791.9	3	5.18014e-05	0.000828822	16	0.00453253	Yes	Yes
Brain-Hippocampus	162	SACM1L	ENSG00000211456.10	3	0.000565376	0.00904601	16	0.021161	Yes	No
Brain-Hippocampus	162	SLC6A20	ENSG00000163817.15	3	0.00115363	0.0173045	15	0.0308752	Yes	No
Brain-Hippocampus	162	LZTFL1	ENSG00000163818.16	3	0.000358654	0.00573847	16	0.0162354	Yes	No
Brain-Hippocampus	162	FYCO1	ENSG00000163820.14	3	0.000379956	0.00569934	15	0.0161715	Yes	No
Brain-Hippocampus	162	CCR1	ENSG00000163823.3	3	7.09014e-05	0.000921718	13	0.0048844	Yes	Yes
Brain-Hippocampus	162	CCR5	ENSG00000160791.13	3	0.000700548	0.00840658	12	0.0202502	Yes	No
Brain-Hippocampus	162	CCRL2	ENSG00000121797.9	3	0.000736972	0.00884367	12	0.0208789	Yes	No
Brain-Hippocampus	162	LINC02009	ENSG00000283646.1	3	1.14826e-05	0.000137791	12	0.00113888	Yes	Yes
Brain-Hippocampus	162	LTF	ENSG00000012223.12	3	3.97916e-08	4.77499e-07	12	8.23095e-06	Yes	Yes
Brain-Hippocampus	162	LRRC2	ENSG00000163827.12	3	0.00363461	0.0436153	12	0.0560181	No	No
Brain-Hippocampus	162	TDGF1	ENSG00000241186.9	3	7.81215e-17	9.37458e-16	12	7.32753e-14	Yes	Yes
Brain-Hippocampus	162	RP11-509I21.2	ENSG00000283473.2	3	0.00547686	0.0657223	12	0.0763246	No	No
Brain-Hippocampus	162	ALS2CL	ENSG00000178038.16	3	0.000544303	0.00653163	12	0.0175007	Yes	No
Brain-Hippocampus	162	TMIE	ENSG00000181585.3	3	0.000761807	0.00837988	11	0.020221	Yes	No
Brain-Hippocampus	162	PRSS45	ENSG00000188086.13	3	0.00014127	0.00155397	11	0.00708121	Yes	Yes
Brain-Hippocampus	162	PRSS42	ENSG00000178055.11	3	0.00206582	0.0227241	11	0.0362582	Yes	No
Brain-Hippocampus	162	MYL3	ENSG00000160808.9	3	0.00878489	0.0966338	11	0.104844	No	No
Brain-Hippocampus	162	PTH1R	ENSG00000160801.13	3	0.0349539	0.384493	11	0.385513	No	No
Brain-Hippocampus	162	CCDC12	ENSG00000160799.11	3	0.00532008	0.0585209	11	0.0696337	No	No
Brain-Hippocampus	162	NBEAL2	ENSG00000160796.16	3	2.04267e-05	0.000204267	10	0.00157023	Yes	Yes
Brain-Hippocampus	162	SETD2	ENSG00000181555.20	3	0.0013865	0.013865	10	0.0270033	Yes	No
Brain-Hippocampus	162	KIF9	ENSG00000088727.12	3	0.0142003	0.127803	9	0.13408	No	No
Brain-Hippocampus	162	KLHL18	ENSG00000114648.11	3	0.00524363	0.0471927	9	0.0591547	No	No
Brain-Hippocampus	162	PTPN23	ENSG00000076201.14	3	0.0191403	0.153123	8	0.158191	No	No
Brain-Hippocampus	162	SCAP	ENSG00000114650.18	3	6.01435e-05	0.000481148	8	0.00304012	Yes	Yes
Brain-Hippocampus	162	ELP6	ENSG00000163832.15	3	0.0149649	0.104754	7	0.11231	No	No
Brain-Hippocampus	162	CSPG5	ENSG00000114646.9	3	0.0153523	0.107466	7	0.114864	No	No
Brain-Hippocampus	162	SMARCC1	ENSG00000173473.10	3	0.00803578	0.0562505	7	0.0674589	No	No
Brain-Hippocampus	162	DHX30	ENSG00000132153.14	3	0.00475664	0.0285399	6	0.0417238	Yes	No
Brain-Hippocampus	162	MAP4	ENSG00000047849.21	3	0.00380754	0.0228452	6	0.0363751	Yes	No
Brain-Hippocampus	162	CDC25A	ENSG00000164045.11	3	0.0943254	0.471627	5	0.472148	No	No
Brain-Hippocampus	162	CAMP	ENSG00000164047.4	3	0.00302786	0.0151393	5	0.0285144	Yes	No
Brain-Hippocampus	162	ZNF589	ENSG00000164048.13	3	1.20145e-08	7.20869e-08	6	1.48717e-06	Yes	Yes
Brain-Hippocampus	162	NME6	ENSG00000172113.8	3	2.24492e-06	1.12246e-05	5	0.000133299	Yes	Yes
Brain-Hippocampus	162	SPINK8	ENSG00000229453.2	3	0.00298822	0.0149411	5	0.0282931	Yes	No
Brain-Hippocampus	162	FBXW12	ENSG00000164049.14	3	0.0368185	0.220911	6	0.224011	No	No
Brain-Hippocampus	162	PLXNB1	ENSG00000164050.12	3	0.00644743	0.0386846	6	0.0514225	No	No
Brain-Hippocampus	162	CCDC51	ENSG00000164051.13	3	0.00804824	0.0482894	6	0.0601016	No	No
Brain-Hippocampus	162	TMA7	ENSG00000232112.3	3	6.37242e-08	3.82345e-07	6	6.74881e-06	Yes	Yes
Brain-Hippocampus	162	ATRIP	ENSG00000164053.19	3	0.000517987	0.00310792	6	0.0111417	Yes	No
Brain-Hippocampus	162	TREX1	ENSG00000213689.11	3	2.04006e-07	1.22404e-06	6	1.90529e-05	Yes	Yes
Brain-Hippocampus	162	SHISA5	ENSG00000164054.15	3	0.0077201	0.0463206	6	0.0583764	No	No
Brain-Hippocampus	162	PFKFB4	ENSG00000114268.11	3	0.00547408	0.0328445	6	0.0458472	Yes	No
Brain-Hippocampus	162	UCN2	ENSG00000145040.3	3	0.0431357	0.258814	6	0.261336	No	No
Brain-Hippocampus	162	COL7A1	ENSG00000114270.17	3	0.0474535	0.284721	6	0.286824	No	No
Brain-Hippocampus	162	UQCRC1	ENSG00000010256.10	3	0.000680021	0.00408013	6	0.0132218	Yes	No
Brain-Hippocampus	162	SLC26A6	ENSG00000225697.12	3	0.000803607	0.00482164	6	0.0146041	Yes	No
Brain-Hippocampus	162	CELSR3	ENSG00000008300.16	3	0.0726401	0.43584	6	0.436514	No	No
Brain-Hippocampus	162	RP11-572O6.1	ENSG00000271973.1	3	0.084296	0.505776	6	0.506279	No	No
Brain-Hippocampus	162	NCKIPSD	ENSG00000213672.7	3	2.33023e-16	1.39814e-15	6	1.06529e-13	Yes	Yes
Brain-Hippocampus	162	IP6K2	ENSG00000068745.14	3	0.000107248	0.000643487	6	0.00378249	Yes	Yes
Brain-Hippocampus	162	PRKAR2A	ENSG00000114302.15	3	0.00212397	0.0127438	6	0.0256507	Yes	No
Brain-Hippocampus	162	SLC25A20	ENSG00000178537.9	3	0.0120326	0.0721958	6	0.0822096	No	No
Brain-Hippocampus	162	ARIH2OS	ENSG00000221883.2	3	0.00216759	0.0130055	6	0.0259509	Yes	No
Brain-Hippocampus	162	ARIH2	ENSG00000177479.19	3	0.000435341	0.00304739	7	0.0110043	Yes	No
Brain-Hippocampus	162	P4HTM	ENSG00000178467.17	3	7.22239e-05	0.000505567	7	0.00315158	Yes	Yes
Brain-Hippocampus	162	WDR6	ENSG00000178252.17	3	3.4127e-08	2.38889e-07	7	4.40245e-06	Yes	Yes
Brain-Hippocampus	162	DALRD3	ENSG00000178149.16	3	0.00675575	0.0472902	7	0.0592441	No	No
Brain-Hippocampus	162	NDUFAF3	ENSG00000178057.14	3	0.00755926	0.0529148	7	0.064292	No	No
Brain-Hippocampus	162	IMPDH2	ENSG00000178035.11	3	0.0209637	0.146746	7	0.152095	No	No
Brain-Hippocampus	162	QRICH1	ENSG00000198218.10	3	1.71157e-05	0.00011981	7	0.00101383	Yes	Yes
Brain-Hippocampus	162	QARS	ENSG00000172053.17	3	0.0115522	0.0808652	7	0.0902628	No	No
Brain-Hippocampus	162	USP19	ENSG00000172046.18	3	0.0627973	0.439581	7	0.440188	No	No
Brain-Hippocampus	162	LAMB2	ENSG00000172037.13	3	0.000841625	0.00589138	7	0.0164995	Yes	No
Brain-Hippocampus	162	CCDC71	ENSG00000177352.9	3	0.000618099	0.00432669	7	0.0136929	Yes	No
Brain-Hippocampus	162	KLHDC8B	ENSG00000185909.14	3	0.0117535	0.0822745	7	0.0915541	No	No
Brain-Hippocampus	162	CCDC36	ENSG00000173421.16	3	0.0015743	0.0110201	7	0.0235937	Yes	No
Brain-Hippocampus	162	RP11-3B7.1	ENSG00000225399.4	3	0.00812854	0.0568998	7	0.068098	No	No
Brain-Hippocampus	162	C3orf62	ENSG00000188315.7	3	0.0589284	0.412499	7	0.413319	No	No
Brain-Hippocampus	162	USP4	ENSG00000114316.12	3	0.0365633	0.255943	7	0.258509	No	No
Brain-Hippocampus	162	GPX1	ENSG00000233276.3	3	7.31455e-06	4.38873e-05	6	0.000430423	Yes	Yes
Brain-Hippocampus	162	RHOA	ENSG00000067560.10	3	6.13129e-05	0.000367878	6	0.00247628	Yes	Yes
Brain-Hippocampus	162	TCTA	ENSG00000145022.4	3	0.0127328	0.0763965	6	0.0861766	No	No
Brain-Hippocampus	162	AMT	ENSG00000145020.15	3	1.24647e-08	7.47882e-08	6	1.53071e-06	Yes	Yes
Brain-Hippocampus	162	NICN1	ENSG00000145029.13	3	0.000798646	0.00479188	6	0.0145506	Yes	No
Brain-Hippocampus	162	DAG1	ENSG00000173402.11	3	0.000452502	0.00271501	6	0.0101807	Yes	No
Brain-Hippocampus	162	BSN-AS2	ENSG00000226913.1	3	0.0468144	0.280886	6	0.28304	No	No
Brain-Hippocampus	162	BSN	ENSG00000164061.4	3	0.00935726	0.0655009	7	0.0761113	No	No
Brain-Hippocampus	162	APEH	ENSG00000164062.12	3	0.0130432	0.0913026	7	0.0999627	No	No
Brain-Hippocampus	162	MST1	ENSG00000173531.15	3	3.23553e-07	1.94132e-06	6	2.87848e-05	Yes	Yes
Brain-Hippocampus	162	RNF123	ENSG00000164068.15	3	0.0379516	0.265661	7	0.268026	No	No
Brain-Hippocampus	162	GMPPB	ENSG00000173540.12	3	4.16375e-12	2.91462e-11	7	1.08753e-09	Yes	Yes
Brain-Hippocampus	162	IP6K1	ENSG00000176095.11	3	0.0265024	0.185517	7	0.189519	No	No
Brain-Hippocampus	162	CDHR4	ENSG00000187492.8	3	0.00109942	0.00769596	7	0.0192695	Yes	No
Brain-Hippocampus	162	FAM212A	ENSG00000185614.4	3	0.0159309	0.111516	7	0.118595	No	No
Brain-Hippocampus	162	UBA7	ENSG00000182179.12	3	0.00164483	0.0115138	7	0.0241983	Yes	No
Brain-Hippocampus	162	TRAIP	ENSG00000183763.8	3	0.00970819	0.0679573	7	0.078403	No	No
Brain-Hippocampus	162	CAMKV	ENSG00000164076.16	3	0.0100159	0.0701114	7	0.0803057	No	No
Brain-Hippocampus	162	MST1R	ENSG00000164078.12	3	2.82779e-05	0.000197945	7	0.00152942	Yes	Yes
Brain-Hippocampus	162	MON1A	ENSG00000164077.13	3	0.00587629	0.0470103	8	0.0589832	No	No
Brain-Hippocampus	162	RBM6	ENSG00000004534.14	3	7.84775e-08	6.2782e-07	8	1.05027e-05	Yes	Yes
Brain-Hippocampus	162	RBM5	ENSG00000003756.16	3	0.0183657	0.146925	8	0.152257	No	No
Brain-Hippocampus	162	SEMA3F	ENSG00000001617.11	3	0.00106821	0.00854569	8	0.0204416	Yes	No
Brain-Hippocampus	162	GNAT1	ENSG00000114349.9	3	0.00076688	0.00613504	8	0.0169052	Yes	No
Brain-Hippocampus	162	SLC38A3	ENSG00000188338.14	3	0.0103046	0.0824365	8	0.0917175	No	No
Brain-Hippocampus	162	GNAI2	ENSG00000114353.16	3	0.0936348	0.842713	9	0.842806	No	No
Brain-Hippocampus	162	U73166.2	ENSG00000230454.1	3	0.00778822	0.0623057	8	0.0731627	No	No
Brain-Hippocampus	162	SEMA3B	ENSG00000012171.19	3	0.0190437	0.152349	8	0.157428	No	No
Brain-Hippocampus	162	LSMEM2	ENSG00000179564.3	3	0.000837246	0.00753521	9	0.0190338	Yes	No
Brain-Hippocampus	162	IFRD2	ENSG00000214706.10	3	0.00567267	0.051054	9	0.0626226	No	No
Brain-Hippocampus	162	HYAL3	ENSG00000186792.16	3	6.90767e-19	6.21691e-18	9	6.40553e-16	Yes	Yes
Brain-Hippocampus	162	NAT6	ENSG00000243477.5	3	0.00139385	0.0125447	9	0.0254243	Yes	No
Brain-Hippocampus	162	HYAL1	ENSG00000114378.16	3	0.0223968	0.201571	9	0.205088	No	No
Brain-Hippocampus	162	HYAL2	ENSG00000068001.13	3	0.0452769	0.407492	9	0.408371	No	No
Brain-Hippocampus	162	TUSC2	ENSG00000114383.9	3	0.0114502	0.103052	9	0.110773	No	No
Brain-Hippocampus	162	RASSF1	ENSG00000068028.17	3	0.000281606	0.00253445	9	0.0097662	Yes	Yes
Brain-Hippocampus	162	ZMYND10	ENSG00000004838.13	3	0.0724425	0.651982	9	0.652198	No	No
Brain-Hippocampus	162	NPRL2	ENSG00000114388.12	3	0.005931	0.053379	9	0.0647201	No	No
Brain-Hippocampus	162	CYB561D2	ENSG00000114395.10	3	0.00487512	0.0438761	9	0.0562491	No	No
Brain-Hippocampus	162	TMEM115	ENSG00000126062.3	3	0.0064759	0.0582831	9	0.0693967	No	No
Brain-Hippocampus	162	CACNA2D2	ENSG00000007402.11	3	0.0494833	0.44535	9	0.44594	No	No
Brain-Hippocampus	162	CYB561D2	ENSG00000271858.5	3	0.0867755	0.694204	8	0.694396	No	No
Brain-Hippocampus	162	C3orf18	ENSG00000088543.14	3	0.00558781	0.0447025	8	0.0569601	No	No
Brain-Hippocampus	162	HEMK1	ENSG00000114735.9	3	0.0492642	0.394113	8	0.395116	No	No
Brain-Hippocampus	162	CISH	ENSG00000114737.15	3	0.0240297	0.192238	8	0.196043	No	No
Brain-Hippocampus	162	MAPKAPK3	ENSG00000114738.10	3	0.0522986	0.418389	8	0.419129	No	No
Brain-Hippocampus	162	LINC02019	ENSG00000273356.1	3	0.0246207	0.172345	7	0.176771	No	No
Brain-Hippocampus	162	DOCK3	ENSG00000088538.12	3	0.00286817	0.0258135	9	0.039158	Yes	No
Brain-Hippocampus	162	MANF	ENSG00000145050.15	3	0.0142039	0.099427	7	0.107418	No	No
Brain-Hippocampus	162	RBM15B	ENSG00000259956.1	3	0.00534366	0.0374056	7	0.0501934	No	No
Brain-Hippocampus	162	DCAF1	ENSG00000145041.15	3	0.0180834	0.126584	7	0.132925	No	No
Brain-Hippocampus	162	RAD54L2	ENSG00000164080.13	3	0.0031926	0.0223482	7	0.0358918	Yes	No
Brain-Hippocampus	162	TEX264	ENSG00000164081.12	3	0.0486619	0.340633	7	0.342105	No	No
Brain-Hippocampus	162	GRM2	ENSG00000164082.14	3	0.00576787	0.0403751	7	0.0529692	No	No
Brain-Hippocampus	162	RRP9	ENSG00000114767.6	3	0.0136715	0.0957002	7	0.104036	No	No
Brain-Hippocampus	162	PARP3	ENSG00000041880.14	3	0.0475804	0.333063	7	0.334668	No	No
Brain-Hippocampus	162	GPR62	ENSG00000180929.5	3	0.0263612	0.184529	7	0.188552	No	No
Brain-Hippocampus	162	PCBP4	ENSG00000090097.21	3	0.0138324	0.0968269	7	0.105041	No	No
Brain-Hippocampus	162	ABHD14B	ENSG00000114779.19	3	0.00149177	0.0104424	7	0.0228781	Yes	No
Brain-Hippocampus	162	ABHD14A	ENSG00000248487.8	3	0.0184768	0.129338	7	0.13544	No	No
Brain-Hippocampus	162	ACY1	ENSG00000243989.8	3	0.0323777	0.226644	7	0.229634	No	No
Brain-Hippocampus	162	RPL29	ENSG00000162244.10	3	0.00212928	0.0149049	7	0.0282549	Yes	No
Brain-Hippocampus	162	DUSP7	ENSG00000164086.9	3	0.0103537	0.0724762	7	0.0824933	No	No
Brain-Hippocampus	162	POC1A	ENSG00000164087.7	3	0.0665339	0.532271	8	0.532682	No	No
Brain-Hippocampus	162	ALAS1	ENSG00000023330.14	3	0.00988562	0.079085	8	0.0886139	No	No
Brain-Hippocampus	162	TLR9	ENSG00000239732.3	3	0.00954065	0.0763252	8	0.0861283	No	No
Brain-Hippocampus	162	TWF2	ENSG00000247596.8	3	0.00325252	0.0260202	8	0.0393274	Yes	No
Brain-Hippocampus	162	PPM1M	ENSG00000164088.17	3	0.000403991	0.00323193	8	0.0114558	Yes	No
Brain-Hippocampus	162	WDR82	ENSG00000164091.11	3	0.00369142	0.0295313	8	0.0426336	Yes	No
Brain-Hippocampus	162	GLYCTK	ENSG00000168237.17	3	2.20552e-05	0.000176441	8	0.00139903	Yes	Yes
Brain-Hippocampus	162	DNAH1	ENSG00000114841.17	3	0.000502643	0.00402115	8	0.0131103	Yes	No
Brain-Hippocampus	162	BAP1	ENSG00000163930.9	3	0.00982865	0.0786292	8	0.0882058	No	No
Brain-Hippocampus	162	PHF7	ENSG00000010318.20	3	0.00377535	0.0302028	8	0.0432928	Yes	No
Brain-Hippocampus	162	SEMA3G	ENSG00000010319.6	3	0.0102657	0.0923911	9	0.101014	No	No
Brain-Hippocampus	162	TNNC1	ENSG00000114854.7	3	0.0032566	0.0293094	9	0.0424218	Yes	No
Brain-Hippocampus	162	NISCH	ENSG00000010322.15	3	0.000403563	0.00363207	9	0.0122995	Yes	No
Brain-Hippocampus	162	STAB1	ENSG00000010327.10	3	0.00064626	0.00581634	9	0.0163804	Yes	No
Brain-Hippocampus	162	NT5DC2	ENSG00000168268.10	3	0.000185842	0.00167258	9	0.00744034	Yes	Yes
Brain-Hippocampus	162	SMIM4	ENSG00000168273.7	3	0.000100251	0.000902258	9	0.00480233	Yes	Yes
Brain-Hippocampus	162	PBRM1	ENSG00000163939.18	3	0.00281574	0.0281574	10	0.0413782	Yes	No
Brain-Hippocampus	162	GNL3	ENSG00000163938.16	3	0.000910538	0.00910538	10	0.0212432	Yes	No
Brain-Hippocampus	162	GLT8D1	ENSG00000016864.18	3	0.0142917	0.142917	10	0.148485	No	No
Brain-Hippocampus	162	SPCS1	ENSG00000114902.13	3	0.00371014	0.0371014	10	0.0498886	Yes	No
Brain-Hippocampus	162	NEK4	ENSG00000114904.12	3	0.00448622	0.0448622	10	0.05711	No	No
Brain-Hippocampus	162	ITIH3	ENSG00000162267.12	3	0.00815392	0.0815392	10	0.0909017	No	No
Brain-Hippocampus	162	ITIH4	ENSG00000055955.15	3	3.41242e-12	3.75366e-11	11	1.36959e-09	Yes	Yes
Brain-Hippocampus	162	MUSTN1	ENSG00000272573.5	3	0.00579509	0.063746	11	0.074449	No	No
Brain-Hippocampus	162	TMEM110	ENSG00000213533.11	3	1.08384e-05	0.000119222	11	0.00101122	Yes	Yes
Brain-Hippocampus	162	SFMBT1	ENSG00000163935.13	3	0.0099916	0.109908	11	0.117129	No	No
Brain-Hippocampus	162	RFT1	ENSG00000163933.9	3	0.000350948	0.00386043	11	0.012783	Yes	No
Brain-Hippocampus	162	PRKCD	ENSG00000163932.13	3	0.000570907	0.00685089	12	0.0179533	Yes	No
Brain-Hippocampus	162	TKT	ENSG00000163931.15	3	7.83114e-05	0.000939737	12	0.00495742	Yes	Yes
Brain-Hippocampus	162	DCP1A	ENSG00000272886.5	3	0.00596647	0.0835305	14	0.092764	No	No
Brain-Hippocampus	162	CACNA1D	ENSG00000157388.15	3	0.00181055	0.0289687	16	0.0420962	Yes	No
Brain-Hippocampus	162	CHDH	ENSG00000016391.10	3	7.85304e-05	0.00117796	15	0.00582998	Yes	Yes
Brain-Hippocampus	162	IL17RB	ENSG00000056736.9	3	1.88955e-05	0.000264536	14	0.001925	Yes	Yes
Brain-Hippocampus	162	ACTR8	ENSG00000113812.13	3	1.59987e-06	2.23982e-05	14	0.000242924	Yes	Yes
Brain-Hippocampus	162	SELENOK	ENSG00000113811.10	3	5.72082e-05	0.000800915	14	0.00441453	Yes	Yes
Brain-Hippocampus	162	CACNA2D3	ENSG00000157445.14	3	0.00147787	0.0325131	22	0.0455425	Yes	No
Brain-Hippocampus	162	LRTM1	ENSG00000144771.7	3	0.000182952	0.00292724	16	0.0107455	Yes	No
Brain-Hippocampus	162	WNT5A	ENSG00000114251.14	3	0.000478849	0.00766158	16	0.0192191	Yes	No
Brain-Hippocampus	162	ERC2	ENSG00000187672.12	3	1.06695e-06	2.45398e-05	23	0.000262075	Yes	Yes
Brain-Hippocampus	162	CCDC66	ENSG00000180376.16	3	8.76339e-12	1.40214e-10	16	4.54297e-09	Yes	Yes
Brain-Hippocampus	162	FAM208A	ENSG00000163946.13	3	0.00090816	0.0145306	16	0.0277746	Yes	No
Brain-Hippocampus	162	ARHGEF3	ENSG00000163947.11	3	5.99883e-06	0.00010198	17	0.000886958	Yes	Yes
Brain-Hippocampus	162	IL17RD	ENSG00000144730.17	3	0.00301545	0.0482472	16	0.0600838	No	No
Brain-Hippocampus	162	HESX1	ENSG00000163666.8	3	0.00570741	0.0856112	15	0.0946803	No	No
Brain-Hippocampus	162	APPL1	ENSG00000157500.10	3	0.00373204	0.0597126	16	0.0707223	No	No
Brain-Hippocampus	162	ASB14	ENSG00000239388.8	3	0.0017706	0.0265589	15	0.0398659	Yes	No
Brain-Hippocampus	162	DNAH12	ENSG00000174844.14	3	0.000620436	0.0105474	17	0.0230137	Yes	No
Brain-Hippocampus	162	PDE12	ENSG00000174840.8	3	0.00010809	0.00172944	16	0.00760784	Yes	Yes
Brain-Hippocampus	162	ARF4	ENSG00000168374.10	3	7.6479e-07	1.22366e-05	16	0.000143346	Yes	Yes
Brain-Hippocampus	162	DENND6A	ENSG00000174839.12	3	3.86664e-05	0.000657329	17	0.00384764	Yes	Yes
Brain-Hippocampus	162	SLMAP	ENSG00000163681.14	3	0.000390966	0.00625546	16	0.0170962	Yes	No
Brain-Hippocampus	162	FLNB	ENSG00000136068.14	3	0.000260606	0.00364849	14	0.0123382	Yes	No
Brain-Hippocampus	162	ABHD6	ENSG00000163686.14	3	0.00115802	0.0150542	13	0.0284427	Yes	No
Brain-Hippocampus	162	RPP14	ENSG00000163684.11	3	0.00441563	0.0574032	13	0.0685611	No	No
Brain-Hippocampus	162	RP11-80H18.4	ENSG00000273493.1	3	0.000298022	0.00387429	13	0.0128023	Yes	No
Brain-Hippocampus	162	PXK	ENSG00000168297.15	3	6.38709e-05	0.000894192	14	0.00477482	Yes	Yes
Brain-Hippocampus	162	PDHB	ENSG00000168291.12	3	2.77854e-05	0.000361211	13	0.00244046	Yes	Yes
