## Supplementary Tables for "BMI Interacts with the Genome to Regulate Gene Expression Globally, with Emphasis in the Brain and Gut" (part 125 of 276)

### Sheet: S2 Base eGene (continued)
Base eQTL Analyses: eGene statistics for Base-eQTL analyses completed with MatrixQTL and EigenMT Includes every gene tested in each tissue tissue:GTEx tissue sample_size_tissue=The number of samples used in association analysis for each tissue gene_name: HGNC or MGI-approved gene symbols mapped to the GENCODE genes by the Ensembl xref pipeline pvalue_MatrixeQTL: The smallest p-value for the SNP coefficient for each eGene across SNPs in the cis window min_p_adjust_eigenMT: The minimum p-value for each gene as shown in "pvalue_MatrixeQTL", with local multiple testing adjustment using eigenMT TESTS: The number of independent tests adjust for in each local window, calculated with the eigenMT software FDR: BH correction of the min_p_adjust_eigenMT: statistic to account for all genes tested in each tissue Is_FDR_sig_0.05: Is the gene significant at FDR < 0.05 threshold Is_FDR_sig_0.01: Is the gene significant at FDR < 0.01 threshold, this threshold was used in the paper figures and analysis
Brain-Hippocampus	162	RP11-359I18.5	ENSG00000272360.1	3	0.00153183	0.0199138	13	0.0336142	Yes	No
Brain-Hippocampus	162	KCTD6	ENSG00000168301.12	3	0.000142172	0.00184823	13	0.00794778	Yes	Yes
Brain-Hippocampus	162	ACOX2	ENSG00000168306.12	3	0.000400205	0.00520266	13	0.0153382	Yes	No
Brain-Hippocampus	162	FAM107A	ENSG00000168309.16	3	0.000847397	0.0118636	14	0.0246036	Yes	No
Brain-Hippocampus	162	FAM3D	ENSG00000198643.6	3	0.000482296	0.00675214	14	0.0177867	Yes	No
Brain-Hippocampus	162	C3orf67	ENSG00000163689.19	3	0.00132172	0.0224693	17	0.0359768	Yes	No
Brain-Hippocampus	162	FHIT	ENSG00000189283.9	3	9.26792e-06	0.00026877	29	0.00195048	Yes	Yes
Brain-Hippocampus	162	PTPRG	ENSG00000144724.19	3	9.5268e-05	0.00200063	21	0.00836509	Yes	Yes
Brain-Hippocampus	162	C3orf14	ENSG00000114405.10	3	0.000388412	0.00582618	15	0.0163964	Yes	No
Brain-Hippocampus	162	FEZF2	ENSG00000153266.12	3	0.00223009	0.0334513	15	0.0463979	Yes	No
Brain-Hippocampus	162	CADPS	ENSG00000163618.17	3	0.00321684	0.0643368	20	0.0749675	No	No
Brain-Hippocampus	162	SYNPR	ENSG00000163630.10	3	0.00570259	0.102647	18	0.110403	No	No
Brain-Hippocampus	162	C3orf49	ENSG00000163632.12	3	0.0058322	0.0991474	17	0.107154	No	No
Brain-Hippocampus	162	THOC7	ENSG00000163634.11	3	6.27002e-06	0.00010659	17	0.000921377	Yes	Yes
Brain-Hippocampus	162	ATXN7	ENSG00000163635.17	3	3.02941e-05	0.000545294	18	0.00334405	Yes	Yes
Brain-Hippocampus	162	RP11-245J9.5	ENSG00000271843.1	3	0.000651304	0.0110722	17	0.0236493	Yes	No
Brain-Hippocampus	162	PSMD6	ENSG00000163636.10	3	0.00756024	0.136084	18	0.142004	No	No
Brain-Hippocampus	162	PRICKLE2	ENSG00000163637.12	3	0.000299772	0.0062952	21	0.0171704	Yes	No
Brain-Hippocampus	162	ADAMTS9	ENSG00000163638.13	3	0.000369954	0.00665917	18	0.0176856	Yes	No
Brain-Hippocampus	162	MAGI1	ENSG00000151276.23	3	0.000957027	0.0210546	22	0.0346685	Yes	No
Brain-Hippocampus	162	SLC25A26	ENSG00000144741.17	3	1.37617e-23	2.4771e-22	18	4.6309e-20	Yes	Yes
Brain-Hippocampus	162	LRIG1	ENSG00000144749.13	3	0.0010895	0.0185215	17	0.0322192	Yes	No
Brain-Hippocampus	162	KBTBD8	ENSG00000163376.11	3	0.000589341	0.00884012	15	0.0208789	Yes	No
Brain-Hippocampus	162	SUCLG2	ENSG00000172340.14	3	6.06461e-06	0.000103098	17	0.000895396	Yes	Yes
Brain-Hippocampus	162	SUCLG2-AS1	ENSG00000241316.6	3	2.37639e-07	4.27751e-06	18	5.79733e-05	Yes	Yes
Brain-Hippocampus	162	FAM19A1	ENSG00000183662.10	3	0.000235461	0.00447376	19	0.0139778	Yes	No
Brain-Hippocampus	162	FAM19A4	ENSG00000163377.15	3	2.46451e-05	0.000418967	17	0.00273786	Yes	Yes
Brain-Hippocampus	162	EOGT	ENSG00000163378.13	3	0.0058941	0.0943056	16	0.102736	No	No
Brain-Hippocampus	162	TMF1	ENSG00000144747.15	3	0.000464588	0.00743341	16	0.0188581	Yes	No
Brain-Hippocampus	162	UBA3	ENSG00000144744.16	3	0.00177858	0.0284573	16	0.0416467	Yes	No
Brain-Hippocampus	162	ARL6IP5	ENSG00000144746.6	3	1.61095e-06	2.57752e-05	16	0.000272224	Yes	Yes
Brain-Hippocampus	162	LMOD3	ENSG00000163380.15	3	0.000187554	0.00300087	16	0.0109101	Yes	No
Brain-Hippocampus	162	FRMD4B	ENSG00000114541.14	3	0.00119113	0.0226315	19	0.036149	Yes	No
Brain-Hippocampus	162	MITF	ENSG00000187098.14	3	0.000292619	0.00468191	16	0.0143561	Yes	No
Brain-Hippocampus	162	SAMMSON	ENSG00000240405.5	3	0.000306514	0.0042912	14	0.0136262	Yes	No
Brain-Hippocampus	162	FOXP1	ENSG00000114861.18	3	0.000962975	0.0163706	17	0.0298866	Yes	No
Brain-Hippocampus	162	RP11-154H23.3	ENSG00000270562.1	3	0.000105202	0.00136762	13	0.00648549	Yes	Yes
Brain-Hippocampus	162	EIF4E3	ENSG00000163412.12	3	5.11166e-07	6.64516e-06	13	8.47271e-05	Yes	Yes
Brain-Hippocampus	162	GPR27	ENSG00000170837.2	3	0.000732647	0.0095244	13	0.0217636	Yes	No
Brain-Hippocampus	162	PROK2	ENSG00000163421.8	3	0.00495513	0.0644167	13	0.0750342	No	No
Brain-Hippocampus	162	LINC00877	ENSG00000241163.7	3	0.000445057	0.00712092	16	0.0183842	Yes	No
Brain-Hippocampus	162	LINC00870	ENSG00000243083.5	3	0.000655556	0.00983334	15	0.0221788	Yes	No
Brain-Hippocampus	162	RP11-433A10.3	ENSG00000272774.1	3	0.00169427	0.025414	15	0.0387666	Yes	No
Brain-Hippocampus	162	RYBP	ENSG00000163602.10	3	0.000770068	0.0123211	16	0.025164	Yes	No
Brain-Hippocampus	162	SHQ1	ENSG00000144736.13	3	0.00126843	0.0215633	17	0.0351176	Yes	No
Brain-Hippocampus	162	GXYLT2	ENSG00000172986.12	3	3.5874e-05	0.000609858	17	0.00364267	Yes	Yes
Brain-Hippocampus	162	PPP4R2	ENSG00000163605.14	3	4.4903e-06	7.63351e-05	17	0.000695259	Yes	Yes
Brain-Hippocampus	162	EBLN2	ENSG00000255423.1	3	0.000236136	0.00377817	16	0.0126292	Yes	No
Brain-Hippocampus	162	PDZRN3	ENSG00000121440.14	3	0.000579122	0.00984507	17	0.0221887	Yes	No
Brain-Hippocampus	162	LINC02047	ENSG00000239454.1	3	0.000953608	0.0152577	16	0.0286439	Yes	No
Brain-Hippocampus	162	CNTN3	ENSG00000113805.8	3	0.000558874	0.0100597	18	0.0223997	Yes	No
Brain-Hippocampus	162	LINC02018	ENSG00000272690.5	3	1.20016e-08	1.92026e-07	16	3.63866e-06	Yes	Yes
Brain-Hippocampus	162	LINC00960	ENSG00000242516.1	3	0.00261326	0.0418121	16	0.0543411	No	No
Brain-Hippocampus	162	ZNF717	ENSG00000227124.8	3	2.02414e-07	3.44104e-06	17	4.75608e-05	Yes	Yes
Brain-Hippocampus	162	ROBO2	ENSG00000185008.17	3	6.63365e-05	0.00185742	28	0.00797975	Yes	Yes
Brain-Hippocampus	162	ROBO1	ENSG00000169855.19	3	0.0101031	0.181856	18	0.185926	No	No
Brain-Hippocampus	162	GBE1	ENSG00000114480.12	3	0.00306504	0.0459756	15	0.0580657	No	No
Brain-Hippocampus	162	CADM2	ENSG00000175161.13	3	3.4752e-06	8.34049e-05	24	0.000749487	Yes	Yes
Brain-Hippocampus	162	LINC02070	ENSG00000241328.1	3	3.33459e-06	5.33534e-05	16	0.00051083	Yes	Yes
Brain-Hippocampus	162	VGLL3	ENSG00000206538.8	3	0.0048702	0.0779231	16	0.0875772	No	No
Brain-Hippocampus	162	LINC00506	ENSG00000281392.1	3	0.000126209	0.00201934	16	0.00842541	Yes	Yes
Brain-Hippocampus	162	CHMP2B	ENSG00000083937.8	3	0.00107355	0.0161033	15	0.0296104	Yes	No
Brain-Hippocampus	162	POU1F1	ENSG00000064835.10	3	0.00612516	0.0918774	15	0.100531	No	No
Brain-Hippocampus	162	HTR1F	ENSG00000179097.5	3	0.00447879	0.0761394	17	0.0859561	No	No
Brain-Hippocampus	162	CGGBP1	ENSG00000163320.10	3	1.80948e-09	3.25707e-08	18	7.10754e-07	Yes	Yes
Brain-Hippocampus	162	ZNF654	ENSG00000175105.6	3	0.00341911	0.061544	18	0.0724043	No	No
Brain-Hippocampus	162	C3orf38	ENSG00000179021.9	3	0.0588741	1	17	1	No	No
Brain-Hippocampus	162	EPHA3	ENSG00000044524.10	3	0.00301122	0.042157	14	0.0546522	No	No
Brain-Hippocampus	162	PROS1	ENSG00000184500.14	3	0.0142394	0.0996756	7	0.107648	No	No
Brain-Hippocampus	162	ARL13B	ENSG00000169379.15	3	0.0101929	0.0815428	8	0.0909017	No	No
Brain-Hippocampus	162	STX19	ENSG00000178750.2	3	1.34085e-06	9.38594e-06	7	0.000114385	Yes	Yes
Brain-Hippocampus	162	DHFR2	ENSG00000178700.7	3	0.000234392	0.00187514	8	0.00802559	Yes	Yes
Brain-Hippocampus	162	NSUN3	ENSG00000178694.9	3	0.0277851	0.222281	8	0.225363	No	No
Brain-Hippocampus	162	MTRNR2L12	ENSG00000269028.3	3	0.00639145	0.0639145	10	0.0745882	No	No
Brain-Hippocampus	162	EPHA6	ENSG00000080224.17	3	0.0179179	0.358358	20	0.359587	No	No
Brain-Hippocampus	162	RP11-389G6.3	ENSG00000261292.2	3	0.00481637	0.0577965	12	0.0689296	No	No
Brain-Hippocampus	162	ARL6	ENSG00000113966.9	3	0.0104122	0.135358	13	0.141271	No	No
Brain-Hippocampus	162	CRYBG3	ENSG00000080200.9	3	0.000606558	0.00788526	13	0.0195364	Yes	No
Brain-Hippocampus	162	RIOX2	ENSG00000170854.17	3	3.37105e-06	4.38236e-05	13	0.000430031	Yes	Yes
Brain-Hippocampus	162	CLDND1	ENSG00000080822.16	3	0.00656309	0.118136	18	0.124885	No	No
Brain-Hippocampus	162	CPOX	ENSG00000080819.6	3	0.00790236	0.150145	19	0.155292	No	No
Brain-Hippocampus	162	ST3GAL6	ENSG00000064225.12	3	5.03456e-05	0.000956566	19	0.00502211	Yes	Yes
Brain-Hippocampus	162	DCBLD2	ENSG00000057019.15	3	0.00562885	0.106948	19	0.114372	No	No
Brain-Hippocampus	162	COL8A1	ENSG00000144810.15	3	0.00150083	0.0210116	14	0.0346336	Yes	No
Brain-Hippocampus	162	RP11-383I23.2	ENSG00000273374.1	3	0.00100795	0.0131033	13	0.0260571	Yes	No
Brain-Hippocampus	162	CMSS1	ENSG00000184220.11	3	0.0179809	0.305676	17	0.307456	No	No
Brain-Hippocampus	162	FILIP1L	ENSG00000168386.18	3	0.00109609	0.0175374	16	0.0310995	Yes	No
Brain-Hippocampus	162	TBC1D23	ENSG00000036054.12	3	0.00592704	0.0829785	14	0.0922357	No	No
Brain-Hippocampus	162	NIT2	ENSG00000114021.11	3	0.00386701	0.0502711	13	0.0619371	No	No
Brain-Hippocampus	162	TOMM70	ENSG00000154174.7	3	0.00132733	0.0172553	13	0.0308344	Yes	No
Brain-Hippocampus	162	LNP1	ENSG00000206535.7	3	4.51631e-07	5.87121e-06	13	7.61033e-05	Yes	Yes
Brain-Hippocampus	162	TMEM45A	ENSG00000181458.10	3	4.04673e-07	5.26075e-06	13	6.93633e-05	Yes	Yes
Brain-Hippocampus	162	TFG	ENSG00000114354.13	3	0.000265459	0.00345096	13	0.0118996	Yes	No
Brain-Hippocampus	162	ABI3BP	ENSG00000154175.16	3	0.00130663	0.0195994	15	0.0332849	Yes	No
Brain-Hippocampus	162	IMPG2	ENSG00000081148.11	3	0.00584971	0.0935954	16	0.102085	No	No
Brain-Hippocampus	162	SENP7	ENSG00000138468.15	3	0.00132686	0.0212297	16	0.0348234	Yes	No
Brain-Hippocampus	162	TRMT10C	ENSG00000174173.6	3	0.00487665	0.0731497	15	0.0831399	No	No
Brain-Hippocampus	162	PCNP	ENSG00000081154.11	3	0.00585486	0.0878229	15	0.0968017	No	No
Brain-Hippocampus	162	ZBTB11	ENSG00000066422.4	3	4.94265e-05	0.000741397	15	0.00419223	Yes	Yes
Brain-Hippocampus	162	RPL24	ENSG00000114391.12	3	0.00262857	0.0394285	15	0.0521173	No	No
Brain-Hippocampus	162	CEP97	ENSG00000182504.10	3	0.00418419	0.0627629	15	0.0735852	No	No
Brain-Hippocampus	162	NXPE3	ENSG00000144815.15	3	7.65511e-05	0.00114827	15	0.00572366	Yes	Yes
Brain-Hippocampus	162	NFKBIZ	ENSG00000144802.11	3	0.000196055	0.00294082	15	0.0107779	Yes	No
Brain-Hippocampus	162	ALCAM	ENSG00000170017.12	3	0.00332053	0.0597696	18	0.0707852	No	No
Brain-Hippocampus	162	CBLB	ENSG00000114423.18	3	0.000478749	0.00813873	17	0.0198771	Yes	No
Brain-Hippocampus	162	LINC00882	ENSG00000242759.6	3	0.0013712	0.0233103	17	0.0368258	Yes	No
Brain-Hippocampus	162	DUBR	ENSG00000243701.5	3	0.00018982	0.0028473	15	0.0105546	Yes	No
Brain-Hippocampus	162	RP11-446H18.5	ENSG00000239828.6	3	0.00122325	0.0195719	16	0.0332631	Yes	No
Brain-Hippocampus	162	RP11-446H18.6	ENSG00000272597.1	3	0.00213603	0.0320404	15	0.0450473	Yes	No
Brain-Hippocampus	162	CCDC54	ENSG00000138483.2	3	0.000377879	0.00566819	15	0.0161285	Yes	No
Brain-Hippocampus	162	LINC01990	ENSG00000273125.1	3	0.0116025	0.174038	15	0.178416	No	No
Brain-Hippocampus	162	BBX	ENSG00000114439.18	3	0.00700941	0.112151	16	0.119183	No	No
Brain-Hippocampus	162	LINC00636	ENSG00000240423.1	3	0.00850262	0.119037	14	0.125735	No	No
Brain-Hippocampus	162	CD47	ENSG00000196776.14	3	0.00133214	0.0199821	15	0.0336731	Yes	No
Brain-Hippocampus	162	IFT57	ENSG00000114446.4	3	0.0059192	0.088788	15	0.0976458	No	No
Brain-Hippocampus	162	HHLA2	ENSG00000114455.13	3	0.00068814	0.0110102	16	0.0235809	Yes	No
Brain-Hippocampus	162	MYH15	ENSG00000144821.9	3	0.000498887	0.00798219	16	0.019659	Yes	No
Brain-Hippocampus	162	KIAA1524	ENSG00000163507.13	3	0.0037601	0.0601616	16	0.0711054	No	No
Brain-Hippocampus	162	DZIP3	ENSG00000198919.12	3	0.00220695	0.0353112	16	0.0481401	Yes	No
Brain-Hippocampus	162	GUCA1C	ENSG00000138472.10	3	0.00256283	0.043568	17	0.0559736	No	No
Brain-Hippocampus	162	MORC1	ENSG00000114487.9	3	0.00135178	0.024332	18	0.0378225	Yes	No
Brain-Hippocampus	162	LINC00488	ENSG00000214381.4	3	0.000628991	0.0100639	16	0.0224034	Yes	No
Brain-Hippocampus	162	RP11-553A10.1	ENSG00000206532.2	3	0.00202165	0.0262814	13	0.0395705	Yes	No
Brain-Hippocampus	162	NECTIN3	ENSG00000177707.10	3	0.000403855	0.00646168	16	0.0174007	Yes	No
Brain-Hippocampus	162	CD96	ENSG00000153283.12	3	0.000827743	0.0140716	17	0.0272477	Yes	No
Brain-Hippocampus	162	PLCXD2	ENSG00000240891.7	3	0.00163929	0.0245894	15	0.0380676	Yes	No
Brain-Hippocampus	162	PHLDB2	ENSG00000144824.20	3	0.00227016	0.0340523	15	0.046955	Yes	No
Brain-Hippocampus	162	ABHD10	ENSG00000144827.8	3	0.00190208	0.0285312	15	0.0417178	Yes	No
Brain-Hippocampus	162	TAGLN3	ENSG00000144834.13	3	0.000403676	0.00605514	15	0.0167947	Yes	No
Brain-Hippocampus	162	C3orf52	ENSG00000114529.12	3	0.00221839	0.0354942	16	0.0483222	Yes	No
Brain-Hippocampus	162	CD200	ENSG00000091972.18	3	0.00450683	0.0766161	17	0.0863705	No	No
Brain-Hippocampus	162	ATG3	ENSG00000144848.10	3	0.00884067	0.141451	16	0.147088	No	No
Brain-Hippocampus	162	SLC35A5	ENSG00000138459.8	3	0.0013293	0.0212688	16	0.0348534	Yes	No
Brain-Hippocampus	162	CCDC80	ENSG00000091986.15	3	0.00355857	0.0569371	16	0.0681247	No	No
Brain-Hippocampus	162	CD200R1	ENSG00000163606.10	3	0.00186855	0.0298968	16	0.0429992	Yes	No
Brain-Hippocampus	162	GTPBP8	ENSG00000163607.15	3	0.00189358	0.0284037	15	0.0415893	Yes	No
Brain-Hippocampus	162	NEPRO	ENSG00000163608.14	3	0.000113604	0.00170406	15	0.00753491	Yes	Yes
Brain-Hippocampus	162	LINC02044	ENSG00000243795.1	3	2.03967e-07	2.85553e-06	14	4.02661e-05	Yes	Yes
Brain-Hippocampus	162	BOC	ENSG00000144857.14	3	0.00022805	0.0031927	14	0.0113474	Yes	No
Brain-Hippocampus	162	CFAP44	ENSG00000206530.10	3	0.00350926	0.0456203	13	0.05777	No	No
Brain-Hippocampus	162	SPICE1	ENSG00000163611.11	3	0.00196928	0.0236313	12	0.0371892	Yes	No
Brain-Hippocampus	162	SIDT1	ENSG00000072858.10	3	0.00404818	0.0485782	12	0.0603627	No	No
Brain-Hippocampus	162	USF3	ENSG00000176542.9	3	0.00620468	0.0682515	11	0.0786373	No	No
Brain-Hippocampus	162	NAA50	ENSG00000121579.12	3	0.00536736	0.0590409	11	0.0701145	No	No
Brain-Hippocampus	162	ATP6V1A	ENSG00000114573.9	3	0.00381064	0.0419171	11	0.054435	No	No
Brain-Hippocampus	162	GRAMD1C	ENSG00000178075.19	3	0.00304909	0.0335399	11	0.0464921	Yes	No
Brain-Hippocampus	162	ZDHHC23	ENSG00000184307.14	3	0.000170286	0.00170286	10	0.00753348	Yes	Yes
Brain-Hippocampus	162	CCDC191	ENSG00000163617.10	3	0.00152469	0.0152469	10	0.02864	Yes	No
Brain-Hippocampus	162	QTRT2	ENSG00000151576.10	3	0.00852865	0.0852865	10	0.0943788	No	No
Brain-Hippocampus	162	TIGIT	ENSG00000181847.11	3	0.00527805	0.0422244	8	0.0547122	No	No
Brain-Hippocampus	162	ZBTB20	ENSG00000181722.16	3	0.000469365	0.00563238	12	0.0160695	Yes	No
Brain-Hippocampus	162	ZBTB20-AS4	ENSG00000242767.1	3	0.00188814	0.0169933	9	0.0305589	Yes	No
Brain-Hippocampus	162	GAP43	ENSG00000172020.12	3	0.0011731	0.011731	10	0.0244462	Yes	No
Brain-Hippocampus	162	LSAMP	ENSG00000185565.11	3	0.000571153	0.0119942	21	0.0247436	Yes	No
Brain-Hippocampus	162	RP11-384F7.2	ENSG00000239268.2	3	0.00247205	0.0420249	17	0.0545356	No	No
Brain-Hippocampus	162	IGSF11	ENSG00000144847.12	3	0.000417816	0.00668506	16	0.0177099	Yes	No
Brain-Hippocampus	162	B4GALT4	ENSG00000121578.12	3	0.00110854	0.0155195	14	0.0289479	Yes	No
Brain-Hippocampus	162	ARHGAP31	ENSG00000031081.10	3	0.000211425	0.00317137	15	0.0112919	Yes	No
Brain-Hippocampus	162	TMEM39A	ENSG00000176142.12	3	0.00259189	0.0362864	14	0.0491168	Yes	No
Brain-Hippocampus	162	POGLUT1	ENSG00000163389.10	3	4.4804e-06	6.27255e-05	14	0.000586624	Yes	Yes
Brain-Hippocampus	162	RP11-190C22.8	ENSG00000272662.1	3	0.00535955	0.0696742	13	0.0799008	No	No
Brain-Hippocampus	162	TIMMDC1	ENSG00000113845.9	3	0.00610266	0.0854372	14	0.0945225	No	No
Brain-Hippocampus	162	ADPRH	ENSG00000144843.11	3	0.00214512	0.0278866	13	0.0411435	Yes	No
Brain-Hippocampus	162	PLA1A	ENSG00000144837.8	3	0.0125701	0.175982	14	0.180266	No	No
Brain-Hippocampus	162	POPDC2	ENSG00000121577.13	3	0.000530901	0.00743261	14	0.0188581	Yes	No
Brain-Hippocampus	162	COX17	ENSG00000138495.6	3	0.000384169	0.00537836	14	0.0156309	Yes	No
Brain-Hippocampus	162	MAATS1	ENSG00000183833.16	3	0.00234853	0.0328794	14	0.0458783	Yes	No
Brain-Hippocampus	162	NR1I2	ENSG00000144852.17	3	0.000614191	0.00859868	14	0.0205088	Yes	No
Brain-Hippocampus	162	GSK3B	ENSG00000082701.14	3	0.000903135	0.0144502	16	0.0276968	Yes	No
Brain-Hippocampus	162	RP11-18H7.1	ENSG00000242622.1	3	0.00341115	0.0477561	14	0.0596261	No	No
Brain-Hippocampus	162	GPR156	ENSG00000175697.10	3	0.00119566	0.0167393	14	0.0302688	Yes	No
Brain-Hippocampus	162	LRRC58	ENSG00000163428.3	3	0.000975521	0.0126818	13	0.0255963	Yes	No
Brain-Hippocampus	162	FSTL1	ENSG00000163430.11	3	0.00745781	0.104409	14	0.112033	No	No
Brain-Hippocampus	162	NDUFB4	ENSG00000065518.7	3	0.00166399	0.0216318	13	0.0351731	Yes	No
Brain-Hippocampus	162	HGD	ENSG00000113924.11	3	0.00604402	0.0785723	13	0.0881592	No	No
Brain-Hippocampus	162	RABL3	ENSG00000144840.8	3	0.00148098	0.0192528	13	0.0329446	Yes	No
Brain-Hippocampus	162	GTF2E1	ENSG00000153767.9	3	0.0121121	0.157457	13	0.162364	No	No
Brain-Hippocampus	162	STXBP5L	ENSG00000145087.12	3	3.93363e-05	0.000668717	17	0.00389044	Yes	Yes
Brain-Hippocampus	162	FBXO40	ENSG00000163833.7	3	0.0135941	0.203911	15	0.207411	No	No
Brain-Hippocampus	162	HCLS1	ENSG00000180353.10	3	6.20738e-07	9.31107e-06	15	0.000113625	Yes	Yes
Brain-Hippocampus	162	GOLGB1	ENSG00000173230.15	3	0.00490028	0.0784045	16	0.0880309	No	No
Brain-Hippocampus	162	IQCB1	ENSG00000173226.16	3	7.76511e-14	1.24242e-12	16	5.83679e-11	Yes	Yes
Brain-Hippocampus	162	EAF2	ENSG00000145088.8	3	0.0034254	0.051381	15	0.0629154	No	No
Brain-Hippocampus	162	SLC15A2	ENSG00000163406.10	3	5.46379e-06	8.19569e-05	15	0.000740143	Yes	Yes
Brain-Hippocampus	162	CD86	ENSG00000114013.15	3	0.00302183	0.0453275	15	0.0575751	No	No
Brain-Hippocampus	162	CSTA	ENSG00000121552.3	3	0.00279482	0.0447171	16	0.0569733	No	No
Brain-Hippocampus	162	CCDC58	ENSG00000160124.9	3	0.0125151	0.200241	16	0.203801	No	No
Brain-Hippocampus	162	FAM162A	ENSG00000114023.15	3	0.00127292	0.0203668	16	0.0340344	Yes	No
Brain-Hippocampus	162	WDR5B	ENSG00000196981.3	3	0.00211483	0.0338373	16	0.0467687	Yes	No
Brain-Hippocampus	162	KPNA1	ENSG00000114030.12	3	0.000858102	0.0137296	16	0.0268406	Yes	No
Brain-Hippocampus	162	PARP9	ENSG00000138496.16	3	0.00105968	0.0169548	16	0.03052	Yes	No
Brain-Hippocampus	162	DTX3L	ENSG00000163840.9	3	0.00211806	0.0338889	16	0.0468045	Yes	No
Brain-Hippocampus	162	PARP15	ENSG00000173200.12	3	1.59412e-05	0.000255059	16	0.00187257	Yes	Yes
Brain-Hippocampus	162	PARP14	ENSG00000173193.13	3	9.74768e-07	1.46215e-05	15	0.000166759	Yes	Yes
Brain-Hippocampus	162	HSPBAP1	ENSG00000169087.10	3	0.000725641	0.0108846	15	0.0234281	Yes	No
Brain-Hippocampus	162	DIRC2	ENSG00000138463.8	3	0.00663898	0.0995847	15	0.107556	No	No
Brain-Hippocampus	162	LINC02035	ENSG00000273033.2	3	7.3633e-05	0.00103086	14	0.00530467	Yes	Yes
Brain-Hippocampus	162	SEMA5B	ENSG00000082684.14	3	1.05819e-06	1.48147e-05	14	0.00016875	Yes	Yes
Brain-Hippocampus	162	PDIA5	ENSG00000065485.19	3	0.00161073	0.0209394	13	0.0345605	Yes	No
Brain-Hippocampus	162	SEC22A	ENSG00000121542.11	3	0.00142397	0.0185117	13	0.0322146	Yes	No
Brain-Hippocampus	162	RP11-797D24.3	ENSG00000273454.1	3	0.00767897	0.0921477	12	0.100784	No	No
Brain-Hippocampus	162	ADCY5	ENSG00000173175.14	3	0.00527832	0.0686181	13	0.0789644	No	No
Brain-Hippocampus	162	HACD2	ENSG00000206527.9	3	8.99007e-06	0.000116871	13	0.000997335	Yes	Yes
Brain-Hippocampus	162	MYLK	ENSG00000065534.18	3	0.00144435	0.0231096	16	0.0366255	Yes	No
Brain-Hippocampus	162	CCDC14	ENSG00000175455.14	3	0.00111802	0.0156523	14	0.0290997	Yes	No
Brain-Hippocampus	162	KALRN	ENSG00000160145.15	3	0.000274301	0.00521172	19	0.0153499	Yes	No
Brain-Hippocampus	162	UMPS	ENSG00000114491.13	3	0.000178193	0.00267289	15	0.0100749	Yes	No
Brain-Hippocampus	162	ITGB5	ENSG00000082781.11	3	0.000770681	0.0131016	17	0.0260571	Yes	No
Brain-Hippocampus	162	HEG1	ENSG00000173706.12	3	0.00915176	0.164732	18	0.169393	No	No
Brain-Hippocampus	162	SLC12A8	ENSG00000221955.10	3	8.40471e-05	0.00168094	20	0.0074693	Yes	Yes
Brain-Hippocampus	162	ZNF148	ENSG00000163848.19	3	0.00285782	0.0600143	21	0.0709822	No	No
Brain-Hippocampus	162	SNX4	ENSG00000114520.10	3	0.000403423	0.00847189	21	0.0203249	Yes	No
Brain-Hippocampus	162	OSBPL11	ENSG00000144909.7	3	1.02895e-05	0.000216079	21	0.00164086	Yes	Yes
Brain-Hippocampus	162	ALG1L	ENSG00000189366.9	3	2.93185e-19	4.98414e-18	17	5.19439e-16	Yes	Yes
Brain-Hippocampus	162	ROPN1B	ENSG00000114547.9	3	1.22745e-10	2.08667e-09	17	5.61419e-08	Yes	Yes
Brain-Hippocampus	162	SLC41A3	ENSG00000114544.16	3	0.00160562	0.0289012	18	0.0420283	Yes	No
Brain-Hippocampus	162	ALDH1L1	ENSG00000144908.13	3	0.00907068	0.154202	17	0.159206	No	No
Brain-Hippocampus	162	RP11-71E19.1	ENSG00000250934.1	3	0.00117375	0.0199537	17	0.0336575	Yes	No
Brain-Hippocampus	162	KLF15	ENSG00000163884.3	3	0.00729003	0.12393	17	0.130349	No	No
Brain-Hippocampus	162	CFAP100	ENSG00000163885.11	3	0.00103895	0.0187011	18	0.0323852	Yes	No
Brain-Hippocampus	162	ZXDC	ENSG00000070476.14	3	1.07416e-16	1.93349e-15	18	1.44288e-13	Yes	Yes
Brain-Hippocampus	162	UROC1	ENSG00000159650.8	3	0.00731885	0.131739	18	0.137756	No	No
Brain-Hippocampus	162	CHST13	ENSG00000180767.9	3	1.78608e-07	3.21494e-06	18	4.47771e-05	Yes	Yes
Brain-Hippocampus	162	TXNRD3	ENSG00000197763.14	3	0.00223541	0.0402374	18	0.0528368	No	No
Brain-Hippocampus	162	CHCHD6	ENSG00000159685.10	3	0.00203778	0.0387179	19	0.0514588	No	No
Brain-Hippocampus	162	PLXNA1	ENSG00000114554.11	3	0.00144345	0.0230952	16	0.0366123	Yes	No
Brain-Hippocampus	162	LINC02016	ENSG00000244215.1	3	0.00303256	0.0424558	14	0.0549296	No	No
Brain-Hippocampus	162	RP11-153F10.2	ENSG00000282860.1	3	0.0025255	0.0328315	13	0.0458397	Yes	No
Brain-Hippocampus	162	TPRA1	ENSG00000163870.14	3	2.09155e-05	0.000271901	13	0.00196519	Yes	Yes
Brain-Hippocampus	162	MCM2	ENSG00000073111.13	3	0.000230379	0.00299492	13	0.0109012	Yes	No
Brain-Hippocampus	162	PODXL2	ENSG00000114631.10	3	0.000649909	0.00909873	14	0.0212405	Yes	No
Brain-Hippocampus	162	ABTB1	ENSG00000114626.17	3	0.0114734	0.149154	13	0.154373	No	No
Brain-Hippocampus	162	MGLL	ENSG00000074416.13	3	3.81854e-06	5.34596e-05	14	0.000511306	Yes	Yes
Brain-Hippocampus	162	KBTBD12	ENSG00000187715.13	3	0.000232142	0.00348213	15	0.0119683	Yes	No
Brain-Hippocampus	162	SEC61A1	ENSG00000058262.9	3	0.00254719	0.0356607	14	0.0485015	Yes	No
Brain-Hippocampus	162	RUVBL1	ENSG00000175792.11	3	1.3166e-05	0.000184324	14	0.00144636	Yes	Yes
Brain-Hippocampus	162	EEFSEC	ENSG00000132394.10	3	5.81344e-05	0.000813882	14	0.00446699	Yes	Yes
Brain-Hippocampus	162	GATA2	ENSG00000179348.11	3	0.000905435	0.0108652	12	0.0234133	Yes	No
Brain-Hippocampus	162	RPN1	ENSG00000163902.11	3	0.000132591	0.0015911	12	0.00720244	Yes	Yes
Brain-Hippocampus	162	RAB7A	ENSG00000075785.12	3	0.00398397	0.0438236	11	0.056218	No	No
Brain-Hippocampus	162	RP11-723O4.9	ENSG00000261159.1	3	4.0134e-13	4.41474e-12	11	1.87927e-10	Yes	Yes
Brain-Hippocampus	162	ACAD9	ENSG00000177646.18	3	0.000436234	0.00436234	10	0.0137649	Yes	No
Brain-Hippocampus	162	KIAA1257	ENSG00000114656.10	3	0.00706077	0.0776685	11	0.0873397	No	No
Brain-Hippocampus	162	RP11-723O4.6	ENSG00000187695.8	3	0.00610627	0.0671689	11	0.0776862	No	No
Brain-Hippocampus	162	EFCC1	ENSG00000114654.7	3	0.000333819	0.00367201	11	0.0123908	Yes	No
Brain-Hippocampus	162	RAB43	ENSG00000172780.16	3	0.00492896	0.0492896	10	0.0610447	No	No
Brain-Hippocampus	162	ISY1	ENSG00000240682.9	3	0.00555839	0.0611423	11	0.0720319	No	No
Brain-Hippocampus	162	RP11-434H6.7	ENSG00000273437.1	3	0.00702818	0.0702818	10	0.0804551	No	No
Brain-Hippocampus	162	CNBP	ENSG00000169714.16	3	0.00272185	0.0272185	10	0.0405139	Yes	No
Brain-Hippocampus	162	COPG1	ENSG00000181789.14	3	0.000517146	0.00517146	10	0.015271	Yes	No
Brain-Hippocampus	162	HMCES	ENSG00000183624.13	3	0.0084315	0.084315	10	0.0934977	No	No
Brain-Hippocampus	162	H1FX	ENSG00000184897.5	3	0.000133821	0.00133821	10	0.00638944	Yes	Yes
Brain-Hippocampus	162	EFCAB12	ENSG00000172771.11	3	0.00473743	0.0473743	10	0.0593045	No	No
Brain-Hippocampus	162	MBD4	ENSG00000129071.9	3	0.00958498	0.0958498	10	0.104161	No	No
Brain-Hippocampus	162	IFT122	ENSG00000163913.11	3	2.58165e-09	2.83981e-08	11	6.28781e-07	Yes	Yes
Brain-Hippocampus	162	PLXND1	ENSG00000004399.12	3	0.000567393	0.00567393	10	0.0161372	Yes	No
Brain-Hippocampus	162	TMCC1	ENSG00000172765.16	3	0.00856893	0.0942582	11	0.102696	No	No
Brain-Hippocampus	162	TRH	ENSG00000170893.3	3	0.00122848	0.0110563	9	0.0236238	Yes	No
Brain-Hippocampus	162	ALG1L2	ENSG00000251287.8	3	0.000150182	0.00135164	9	0.00643154	Yes	Yes
Brain-Hippocampus	162	LINC02021	ENSG00000249846.6	3	2.49251e-08	2.49251e-07	10	4.5841e-06	Yes	Yes
Brain-Hippocampus	162	PIK3R4	ENSG00000196455.7	3	0.00025057	0.00275627	11	0.0102971	Yes	No
Brain-Hippocampus	162	ATP2C1	ENSG00000017260.19	3	0.000416188	0.00582664	14	0.0163964	Yes	No
Brain-Hippocampus	162	ASTE1	ENSG00000034533.11	3	1.15323e-05	0.000161453	14	0.00129893	Yes	Yes
Brain-Hippocampus	162	NEK11	ENSG00000114670.13	3	0.00144723	0.024603	17	0.0380707	Yes	No
Brain-Hippocampus	162	NUDT16	ENSG00000198585.11	3	0.000780827	0.0124932	16	0.0253641	Yes	No
Brain-Hippocampus	162	MRPL3	ENSG00000114686.8	3	0.00570033	0.0912053	16	0.0998802	No	No
Brain-Hippocampus	162	CPNE4	ENSG00000196353.11	3	0.000527153	0.0115974	22	0.0242788	Yes	No
Brain-Hippocampus	162	ACPP	ENSG00000014257.15	3	0.00223307	0.0424282	19	0.0549096	No	No
Brain-Hippocampus	162	DNAJC13	ENSG00000138246.15	3	6.50045e-05	0.00130009	20	0.00625022	Yes	Yes
Brain-Hippocampus	162	ACAD11	ENSG00000240303.7	3	0.000222374	0.00444749	20	0.0139413	Yes	No
Brain-Hippocampus	162	ACKR4	ENSG00000129048.6	3	0.00817192	0.163438	20	0.16813	No	No
Brain-Hippocampus	162	UBA5	ENSG00000081307.12	3	0.00079103	0.0158206	20	0.0292955	Yes	No
Brain-Hippocampus	162	NPHP3	ENSG00000113971.19	3	2.1877e-16	4.37541e-15	20	3.01687e-13	Yes	Yes
Brain-Hippocampus	162	TMEM108	ENSG00000144868.13	3	0.000332745	0.0066549	20	0.0176795	Yes	No
Brain-Hippocampus	162	RP11-91K8.5	ENSG00000272832.1	3	0.000723975	0.0115836	16	0.0242572	Yes	No
Brain-Hippocampus	162	CDV3	ENSG00000091527.15	3	0.000152129	0.00243406	16	0.00952096	Yes	Yes
Brain-Hippocampus	162	TOPBP1	ENSG00000163781.12	3	0.0014052	0.0238885	17	0.0374473	Yes	No
Brain-Hippocampus	162	TF	ENSG00000091513.14	3	0.0023398	0.0397766	17	0.0524456	No	No
Brain-Hippocampus	162	SRPRB	ENSG00000144867.11	3	0.000604955	0.0102842	17	0.0226686	Yes	No
Brain-Hippocampus	162	RAB6B	ENSG00000154917.10	3	0.00684735	0.116405	17	0.12322	No	No
Brain-Hippocampus	162	SLCO2A1	ENSG00000174640.12	3	0.000554705	0.00942998	17	0.0216441	Yes	No
Brain-Hippocampus	162	RYK	ENSG00000163785.12	3	0.000895633	0.0152258	17	0.0286148	Yes	No
Brain-Hippocampus	162	RP11-375I20.6	ENSG00000260633.1	3	1.2326e-09	1.8489e-08	15	4.23867e-07	Yes	Yes
Brain-Hippocampus	162	AMOTL2	ENSG00000114019.14	3	0.00597881	0.0896821	15	0.0984738	No	No
Brain-Hippocampus	162	ANAPC13	ENSG00000129055.12	3	7.09672e-05	0.00106451	15	0.00543769	Yes	Yes
Brain-Hippocampus	162	CEP63	ENSG00000182923.16	3	0.000445989	0.00713583	16	0.018407	Yes	No
Brain-Hippocampus	162	EPHB1	ENSG00000154928.16	3	0.00221579	0.0398843	18	0.0525474	No	No
Brain-Hippocampus	162	KY	ENSG00000174611.11	3	1.45987e-05	0.000218981	15	0.00165953	Yes	Yes
Brain-Hippocampus	162	PPP2R3A	ENSG00000073711.10	3	0.00203425	0.0244111	12	0.0378966	Yes	No
Brain-Hippocampus	162	MSL2	ENSG00000174579.3	3	0.000963066	0.0115568	12	0.0242404	Yes	No
Brain-Hippocampus	162	PCCB	ENSG00000114054.13	3	4.5977e-06	5.51724e-05	12	0.000524919	Yes	Yes
Brain-Hippocampus	162	STAG1	ENSG00000118007.12	3	0.00432612	0.0605657	14	0.0714852	No	No
Brain-Hippocampus	162	SLC35G2	ENSG00000168917.8	3	0.00219904	0.0285876	13	0.0417406	Yes	No
Brain-Hippocampus	162	NCK1	ENSG00000158092.6	3	0.00294101	0.0382331	13	0.0509831	No	No
Brain-Hippocampus	162	IL20RB	ENSG00000174564.12	3	0.0127624	0.165911	13	0.170576	No	No
Brain-Hippocampus	162	CLDN18	ENSG00000066405.12	3	0.00264609	0.031753	12	0.0447683	Yes	No
Brain-Hippocampus	162	DZIP1L	ENSG00000158163.14	3	0.00179765	0.0215717	12	0.035122	Yes	No
Brain-Hippocampus	162	A4GNT	ENSG00000118017.3	3	0.00294066	0.0352879	12	0.0481209	Yes	No
Brain-Hippocampus	162	DBR1	ENSG00000138231.12	3	0.000360703	0.00396773	11	0.0129922	Yes	No
Brain-Hippocampus	162	ARMC8	ENSG00000114098.17	3	0.0114989	0.137987	12	0.1438	No	No
Brain-Hippocampus	162	NME9	ENSG00000181322.13	3	0.0033283	0.0399396	12	0.0525821	No	No
Brain-Hippocampus	162	MRAS	ENSG00000158186.12	3	0.000804686	0.00965623	12	0.0219459	Yes	No
Brain-Hippocampus	162	ESYT3	ENSG00000158220.13	3	0.0082247	0.0904717	11	0.0991787	No	No
Brain-Hippocampus	162	CEP70	ENSG00000114107.8	3	0.00183082	0.0219699	12	0.035486	Yes	No
Brain-Hippocampus	162	FAIM	ENSG00000158234.12	3	2.76679e-05	0.000304347	11	0.00213668	Yes	Yes
Brain-Hippocampus	162	PIK3CB	ENSG00000051382.8	3	0.00253807	0.0304568	12	0.0435296	Yes	No
Brain-Hippocampus	162	FOXL2	ENSG00000183770.5	3	0.0110378	0.121416	11	0.127995	No	No
Brain-Hippocampus	162	FOXL2NB	ENSG00000206262.8	3	0.00746995	0.0821694	11	0.0914597	No	No
Brain-Hippocampus	162	MRPS22	ENSG00000175110.11	3	6.78486e-08	8.14184e-07	12	1.32298e-05	Yes	Yes
Brain-Hippocampus	162	COPB2	ENSG00000184432.9	3	0.00656668	0.0788002	12	0.0883657	No	No
Brain-Hippocampus	162	RBP1	ENSG00000114115.9	3	0.000101272	0.00121526	12	0.00596577	Yes	Yes
Brain-Hippocampus	162	NMNAT3	ENSG00000163864.15	3	4.18719e-06	5.44335e-05	13	0.000518979	Yes	Yes
Brain-Hippocampus	162	CLSTN2	ENSG00000158258.16	3	0.00182003	0.0291205	16	0.0422415	Yes	No
Brain-Hippocampus	162	SLC25A36	ENSG00000114120.11	3	0.00221733	0.0288253	13	0.0419483	Yes	No
Brain-Hippocampus	162	SPSB4	ENSG00000175093.4	3	0.0044802	0.0582427	13	0.0693588	No	No
Brain-Hippocampus	162	PXYLP1	ENSG00000155893.12	3	0.00044691	0.00625674	14	0.0170962	Yes	No
Brain-Hippocampus	162	ZBTB38	ENSG00000177311.11	3	0.00639894	0.0895851	14	0.0983822	No	No
Brain-Hippocampus	162	RASA2	ENSG00000155903.11	3	0.00741534	0.0963994	13	0.104636	No	No
Brain-Hippocampus	162	RNF7	ENSG00000114125.13	3	3.72626e-05	0.000447152	12	0.00287894	Yes	Yes
Brain-Hippocampus	162	ATP1B3	ENSG00000069849.10	3	0.00168323	0.0218819	13	0.035385	Yes	No
Brain-Hippocampus	162	TFDP2	ENSG00000114126.17	3	0.00708709	0.0992192	14	0.107225	No	No
Brain-Hippocampus	162	GK5	ENSG00000175066.15	3	0.000887733	0.0124283	14	0.025293	Yes	No
Brain-Hippocampus	162	XRN1	ENSG00000114127.10	3	0.000510828	0.00715159	14	0.0184291	Yes	No
Brain-Hippocampus	162	ATR	ENSG00000175054.14	3	0.000444996	0.00667494	15	0.0177006	Yes	No
Brain-Hippocampus	162	PLS1	ENSG00000120756.12	3	0.00413349	0.0661358	16	0.0767212	No	No
Brain-Hippocampus	162	TRPC1	ENSG00000144935.14	3	0.00295361	0.0443041	15	0.0565742	No	No
Brain-Hippocampus	162	PCOLCE2	ENSG00000163710.7	3	0.00989024	0.148354	15	0.15357	No	No
Brain-Hippocampus	162	PAQR9	ENSG00000188582.8	3	0.000557546	0.00780565	14	0.0194247	Yes	No
Brain-Hippocampus	162	U2SURP	ENSG00000163714.17	3	0.00469146	0.0703718	15	0.0805531	No	No
Brain-Hippocampus	162	CHST2	ENSG00000175040.5	3	0.00366313	0.0512838	14	0.0628196	No	No
Brain-Hippocampus	162	SLC9A9	ENSG00000181804.14	3	0.00249007	0.0398411	16	0.0525057	No	No
Brain-Hippocampus	162	C3orf58	ENSG00000181744.8	3	0.00165203	0.0214764	13	0.035067	Yes	No
Brain-Hippocampus	162	PLOD2	ENSG00000152952.11	3	1.93038e-07	3.66772e-06	19	5.02725e-05	Yes	Yes
Brain-Hippocampus	162	PLSCR4	ENSG00000114698.14	3	0.000201774	0.0038337	19	0.012749	Yes	No
Brain-Hippocampus	162	PLSCR1	ENSG00000188313.12	3	0.000551531	0.00937603	17	0.0215734	Yes	No
Brain-Hippocampus	162	ZIC4	ENSG00000174963.17	3	1.52361e-05	0.000213305	14	0.00162592	Yes	Yes
Brain-Hippocampus	162	ZIC1	ENSG00000152977.9	3	0.00220206	0.0308288	14	0.0438953	Yes	No
Brain-Hippocampus	162	RP11-71N10.1	ENSG00000239922.1	3	0.00750002	0.0975002	13	0.105689	No	No
Brain-Hippocampus	162	AGTR1	ENSG00000144891.17	3	0.00133538	0.0186953	14	0.0323833	Yes	No
Brain-Hippocampus	162	CPB1	ENSG00000153002.11	3	2.8557e-05	0.000399798	14	0.00263347	Yes	Yes
Brain-Hippocampus	162	GYG1	ENSG00000163754.17	3	0.000443129	0.00576068	13	0.0162691	Yes	No
Brain-Hippocampus	162	HLTF	ENSG00000071794.15	3	4.16487e-06	5.41433e-05	13	0.000516484	Yes	Yes
Brain-Hippocampus	162	HPS3	ENSG00000163755.8	3	0.000802991	0.0112419	14	0.0238628	Yes	No
Brain-Hippocampus	162	CP	ENSG00000047457.13	3	0.00267202	0.0347363	13	0.0476196	Yes	No
Brain-Hippocampus	162	TM4SF18	ENSG00000163762.6	3	0.00115886	0.0150652	13	0.0284492	Yes	No
Brain-Hippocampus	162	TM4SF1	ENSG00000169908.11	3	0.000205261	0.0026684	13	0.0100661	Yes	No
Brain-Hippocampus	162	WWTR1	ENSG00000018408.14	3	0.00014133	0.00226129	16	0.00907216	Yes	Yes
Brain-Hippocampus	162	COMMD2	ENSG00000114744.8	3	6.76989e-09	9.47785e-08	14	1.90968e-06	Yes	Yes
Brain-Hippocampus	162	ANKUB1	ENSG00000206199.10	3	3.25334e-06	4.55468e-05	14	0.000445493	Yes	Yes
Brain-Hippocampus	162	RNF13	ENSG00000082996.19	3	0.000866529	0.0121314	14	0.0249007	Yes	No
Brain-Hippocampus	162	PFN2	ENSG00000070087.13	3	0.00135852	0.0190193	14	0.0327147	Yes	No
Brain-Hippocampus	162	RP11-651P23.5	ENSG00000242791.2	3	0.000316381	0.00411296	13	0.0132861	Yes	No
Brain-Hippocampus	162	LINC01998	ENSG00000243321.3	3	1.30773e-10	1.70005e-09	13	4.61506e-08	Yes	Yes
Brain-Hippocampus	162	TSC22D2	ENSG00000196428.12	3	0.00316242	0.0411114	13	0.0536622	No	No
Brain-Hippocampus	162	SERP1	ENSG00000120742.10	3	0.00175144	0.0227688	13	0.0363075	Yes	No
Brain-Hippocampus	162	EIF2A	ENSG00000144895.11	3	1.11234e-23	1.44604e-22	13	2.76027e-20	Yes	Yes
Brain-Hippocampus	162	SELENOT	ENSG00000198843.12	3	0.00258018	0.0335423	13	0.0464921	Yes	No
Brain-Hippocampus	162	ERICH6	ENSG00000163645.14	3	0.00104574	0.0146404	14	0.0278933	Yes	No
Brain-Hippocampus	162	SIAH2	ENSG00000181788.3	3	0.0010666	0.0149324	14	0.0282854	Yes	No
Brain-Hippocampus	162	MED12L	ENSG00000144893.12	3	0.00228873	0.0389085	17	0.0516417	No	No
Brain-Hippocampus	162	GPR171	ENSG00000174946.6	3	6.51118e-05	0.000976677	15	0.00510111	Yes	Yes
Brain-Hippocampus	162	P2RY14	ENSG00000174944.8	3	0.00196975	0.0315161	16	0.0445485	Yes	No
Brain-Hippocampus	162	P2RY13	ENSG00000181631.6	3	0.000350692	0.00526038	15	0.0154306	Yes	No
Brain-Hippocampus	162	P2RY12	ENSG00000169313.9	3	0.000690325	0.0103549	15	0.0227413	Yes	No
Brain-Hippocampus	162	IGSF10	ENSG00000152580.8	3	0.00179763	0.0269644	15	0.0402343	Yes	No
Brain-Hippocampus	162	SUCNR1	ENSG00000198829.6	3	0.000260645	0.00390967	15	0.0128812	Yes	No
Brain-Hippocampus	162	MBNL1	ENSG00000152601.17	3	0.00454545	0.0772726	17	0.0869755	No	No
Brain-Hippocampus	162	P2RY1	ENSG00000169860.6	3	0.000550487	0.0082573	15	0.0200721	Yes	No
Brain-Hippocampus	162	RAP2B	ENSG00000181467.4	3	0.000557457	0.00891931	16	0.0209945	Yes	No
Brain-Hippocampus	162	ARHGEF26	ENSG00000114790.12	3	0.00153717	0.0230576	15	0.0365798	Yes	No
Brain-Hippocampus	162	DHX36	ENSG00000174953.13	3	0.000161625	0.00242437	15	0.00949332	Yes	Yes
Brain-Hippocampus	162	MME	ENSG00000196549.10	3	0.0097788	0.127124	13	0.133446	No	No
Brain-Hippocampus	162	RP11-451G4.2	ENSG00000240045.1	3	0.000266627	0.0029329	11	0.0107575	Yes	No
Brain-Hippocampus	162	PLCH1	ENSG00000114805.16	3	0.000296219	0.00385085	13	0.0127756	Yes	No
Brain-Hippocampus	162	C3orf33	ENSG00000174928.15	3	0.0133234	0.15988	12	0.164694	No	No
Brain-Hippocampus	162	SLC33A1	ENSG00000169359.13	3	0.00052956	0.00635472	12	0.0172458	Yes	No
Brain-Hippocampus	162	GMPS	ENSG00000163655.15	3	0.00122663	0.0147196	12	0.0279854	Yes	No
Brain-Hippocampus	162	KCNAB1	ENSG00000169282.17	3	0.000107533	0.00161299	15	0.00726708	Yes	Yes
Brain-Hippocampus	162	SSR3	ENSG00000114850.6	3	0.00283499	0.0340199	12	0.0469245	Yes	No
Brain-Hippocampus	162	TIPARP	ENSG00000163659.12	3	0.0260322	0.338418	13	0.339955	No	No
Brain-Hippocampus	162	LINC00886	ENSG00000240875.5	3	0.000352284	0.00457969	13	0.0141624	Yes	No
Brain-Hippocampus	162	LEKR1	ENSG00000197980.12	3	0.00330949	0.0463329	14	0.0583837	No	No
Brain-Hippocampus	162	LINC00880	ENSG00000243629.1	3	0.00661067	0.0925494	14	0.101157	No	No
Brain-Hippocampus	162	LINC02029	ENSG00000241544.1	3	0.028742	0.373646	13	0.374699	No	No
Brain-Hippocampus	162	LINC00881	ENSG00000241135.5	3	0.00157741	0.0205063	13	0.034169	Yes	No
Brain-Hippocampus	162	CCNL1	ENSG00000163660.11	3	0.000184756	0.00240183	13	0.00943969	Yes	Yes
Brain-Hippocampus	162	VEPH1	ENSG00000197415.11	3	0.00215308	0.0344493	16	0.047332	Yes	No
Brain-Hippocampus	162	PTX3	ENSG00000163661.3	3	0.00142562	0.0213843	15	0.0349669	Yes	No
Brain-Hippocampus	162	PQLC2L	ENSG00000174899.10	3	0.0061081	0.0977296	16	0.10587	No	No
Brain-Hippocampus	162	RSRC1	ENSG00000174891.12	3	0.0001046	0.002092	20	0.00862973	Yes	Yes
Brain-Hippocampus	162	MLF1	ENSG00000178053.17	3	0.00151209	0.0257056	17	0.0390537	Yes	No
Brain-Hippocampus	162	GFM1	ENSG00000168827.14	3	6.46303e-06	0.000103409	16	0.000896801	Yes	Yes
Brain-Hippocampus	162	LXN	ENSG00000079257.7	3	3.28058e-06	5.24893e-05	16	0.000504153	Yes	Yes
Brain-Hippocampus	162	RP11-379F4.7	ENSG00000272087.1	3	2.37215e-05	0.000379545	16	0.00253132	Yes	Yes
Brain-Hippocampus	162	RP11-379F4.6	ENSG00000272440.1	3	0.0106065	0.169703	16	0.174278	No	No
Brain-Hippocampus	162	RARRES1	ENSG00000118849.9	3	0.000181895	0.00291032	16	0.0107007	Yes	No
Brain-Hippocampus	162	MFSD1	ENSG00000118855.18	3	0.00517192	0.0827508	16	0.0920051	No	No
Brain-Hippocampus	162	IQCJ-SCHIP1	ENSG00000283154.2	3	2.19334e-09	4.38668e-08	20	9.36962e-07	Yes	Yes
Brain-Hippocampus	162	SCHIP1	ENSG00000151967.18	3	9.94033e-05	0.00109344	11	0.00553247	Yes	Yes
Brain-Hippocampus	162	IL12A	ENSG00000168811.6	3	0.000137246	0.00150971	11	0.00694344	Yes	Yes
Brain-Hippocampus	162	C3orf80	ENSG00000180044.5	3	2.93251e-05	0.000322576	11	0.00223329	Yes	Yes
Brain-Hippocampus	162	IFT80	ENSG00000068885.14	3	1.16417e-05	0.000128058	11	0.0010713	Yes	Yes
Brain-Hippocampus	162	SMC4	ENSG00000113810.15	3	0.00817172	0.0817172	10	0.0910624	No	No
Brain-Hippocampus	162	TRIM59	ENSG00000213186.7	3	0.000622121	0.00684333	11	0.0179409	Yes	No
Brain-Hippocampus	162	KPNA4	ENSG00000186432.8	3	0.00571693	0.0628862	11	0.0736917	No	No
Brain-Hippocampus	162	PPM1L	ENSG00000163590.13	3	0.0016285	0.0244275	15	0.0379189	Yes	No
Brain-Hippocampus	162	B3GALNT1	ENSG00000169255.13	3	0.0119905	0.155876	13	0.160807	No	No
Brain-Hippocampus	162	NMD3	ENSG00000169251.12	3	0.00464981	0.0697471	15	0.0799642	No	No
Brain-Hippocampus	162	SPTSSB	ENSG00000196542.8	3	0.000170485	0.00255727	15	0.00981035	Yes	Yes
Brain-Hippocampus	162	LINC01324	ENSG00000241767.2	3	2.2536e-08	3.83112e-07	17	6.74881e-06	Yes	Yes
Brain-Hippocampus	162	SLITRK3	ENSG00000121871.3	3	0.000280807	0.0042121	15	0.0134951	Yes	No
Brain-Hippocampus	162	LINC01322	ENSG00000244128.5	3	0.00278159	0.0500686	18	0.0617817	No	No
Brain-Hippocampus	162	BCHE	ENSG00000114200.9	3	0.000877656	0.0131648	15	0.0261308	Yes	No
Brain-Hippocampus	162	ZBBX	ENSG00000169064.12	3	0.000248766	0.0037315	15	0.0125309	Yes	No
Brain-Hippocampus	162	SERPINI2	ENSG00000114204.14	3	0.000983325	0.0127832	13	0.0256854	Yes	No
Brain-Hippocampus	162	WDR49	ENSG00000174776.10	3	0.0019308	0.0251004	13	0.0384889	Yes	No
Brain-Hippocampus	162	PDCD10	ENSG00000114209.14	3	0.00102628	0.0123154	12	0.025158	Yes	No
Brain-Hippocampus	162	SERPINI1	ENSG00000163536.12	3	6.28746e-05	0.00081737	13	0.00448279	Yes	Yes
Brain-Hippocampus	162	GOLIM4	ENSG00000173905.8	3	0.00564827	0.0677792	12	0.0782523	No	No
Brain-Hippocampus	162	LINC02082	ENSG00000242268.2	3	0.00105607	0.0116167	11	0.0242918	Yes	No
Brain-Hippocampus	162	RP11-368I23.3	ENSG00000272797.1	3	0.000994114	0.0109353	11	0.0234758	Yes	No
Brain-Hippocampus	162	RP11-368I23.4	ENSG00000273177.1	3	6.06121e-05	0.000666733	11	0.00388389	Yes	Yes
Brain-Hippocampus	162	MECOM	ENSG00000085276.17	3	0.00450054	0.0630076	14	0.073791	No	No
Brain-Hippocampus	162	ACTRT3	ENSG00000184378.2	3	0.00425007	0.0510008	12	0.0625701	No	No
Brain-Hippocampus	162	MYNN	ENSG00000085274.15	3	0.0103763	0.124516	12	0.13092	No	No
Brain-Hippocampus	162	LRRC34	ENSG00000171757.15	3	0.00133668	0.0160401	12	0.0295375	Yes	No
Brain-Hippocampus	162	SEC62	ENSG00000008952.16	3	9.57332e-07	1.1488e-05	12	0.000135981	Yes	Yes
Brain-Hippocampus	162	GPR160	ENSG00000173890.16	3	0.00121394	0.0157813	13	0.0292556	Yes	No
Brain-Hippocampus	162	PHC3	ENSG00000173889.15	3	0.00015046	0.00195598	13	0.00824113	Yes	Yes
Brain-Hippocampus	162	PRKCI	ENSG00000163558.12	3	0.000156918	0.00203993	13	0.00848054	Yes	Yes
Brain-Hippocampus	162	SKIL	ENSG00000136603.13	3	0.000527344	0.00685547	13	0.0179584	Yes	No
Brain-Hippocampus	162	CLDN11	ENSG00000013297.10	3	0.00026397	0.00448749	17	0.0140058	Yes	No
Brain-Hippocampus	162	SLC7A14	ENSG00000013293.5	3	0.00388649	0.0544108	14	0.0656945	No	No
Brain-Hippocampus	162	RPL22L1	ENSG00000163584.17	3	0.00304573	0.0426402	14	0.0550933	No	No
Brain-Hippocampus	162	EIF5A2	ENSG00000163577.7	3	0.00269454	0.0377235	14	0.0505225	No	No
Brain-Hippocampus	162	TNIK	ENSG00000154310.16	3	0.000165114	0.00280694	17	0.0104391	Yes	No
Brain-Hippocampus	162	PLD1	ENSG00000075651.15	3	0.000556445	0.00945956	17	0.0216782	Yes	No
Brain-Hippocampus	162	FNDC3B	ENSG00000075420.12	3	0.000844209	0.0143516	17	0.0275784	Yes	No
Brain-Hippocampus	162	GHSR	ENSG00000121853.3	3	0.000572866	0.00859299	15	0.0205033	Yes	No
Brain-Hippocampus	162	TNFSF10	ENSG00000121858.10	3	0.00725706	0.108856	15	0.116137	No	No
Brain-Hippocampus	162	NCEH1	ENSG00000144959.9	3	0.00147109	0.0220664	15	0.035569	Yes	No
Brain-Hippocampus	162	ECT2	ENSG00000114346.13	3	0.00135522	0.018973	14	0.0326677	Yes	No
Brain-Hippocampus	162	NLGN1	ENSG00000169760.17	3	0.00116438	0.0256165	22	0.0389575	Yes	No
Brain-Hippocampus	162	NAALADL2	ENSG00000177694.15	3	0.000344341	0.00964155	28	0.0219207	Yes	No
Brain-Hippocampus	162	TBL1XR1	ENSG00000177565.16	3	0.00654111	0.111199	17	0.11831	No	No
Brain-Hippocampus	162	LINC00501	ENSG00000203645.2	3	0.00346802	0.0520203	15	0.0634711	No	No
Brain-Hippocampus	162	LINC00578	ENSG00000228221.5	3	0.00171012	0.027362	16	0.0406485	Yes	No
Brain-Hippocampus	162	KCNMB2	ENSG00000197584.11	3	0.000169451	0.00288066	17	0.0106218	Yes	No
Brain-Hippocampus	162	ZMAT3	ENSG00000172667.10	3	0.0024476	0.0342663	14	0.0471747	Yes	No
Brain-Hippocampus	162	PIK3CA	ENSG00000121879.3	3	3.23336e-05	0.000452671	14	0.00290164	Yes	Yes
Brain-Hippocampus	162	KCNMB3	ENSG00000171121.16	3	0.000570831	0.00799164	14	0.0196726	Yes	No
Brain-Hippocampus	162	ZNF639	ENSG00000121864.9	3	6.09148e-05	0.000852807	14	0.00462326	Yes	Yes
Brain-Hippocampus	162	RP11-255C15.3	ENSG00000260743.1	3	0.00494606	0.0692449	14	0.079533	No	No
Brain-Hippocampus	162	MFN1	ENSG00000171109.18	3	2.25016e-07	3.15022e-06	14	4.39431e-05	Yes	Yes
Brain-Hippocampus	162	GNB4	ENSG00000114450.9	3	0.00672196	0.0941074	14	0.102559	No	No
Brain-Hippocampus	162	ACTL6A	ENSG00000136518.16	3	0.00935643	0.121634	13	0.128209	No	No
Brain-Hippocampus	162	MRPL47	ENSG00000136522.13	3	0.00114856	0.0149313	13	0.0282854	Yes	No
Brain-Hippocampus	162	NDUFB5	ENSG00000136521.12	3	0.0020884	0.0271492	13	0.0404406	Yes	No
Brain-Hippocampus	162	USP13	ENSG00000058056.8	3	0.000215402	0.00301563	14	0.0109349	Yes	No
Brain-Hippocampus	162	PEX5L	ENSG00000114757.18	3	0.000946423	0.0123035	13	0.0251475	Yes	No
Brain-Hippocampus	162	RP11-494H4.3	ENSG00000270178.1	3	0.0045644	0.0547728	12	0.066023	No	No
Brain-Hippocampus	162	RP11-496B10.3	ENSG00000239774.1	3	0.0278458	0.278458	10	0.280655	No	No
Brain-Hippocampus	162	TTC14	ENSG00000163728.10	3	0.000125139	0.00125139	10	0.00608384	Yes	Yes
Brain-Hippocampus	162	CCDC39	ENSG00000145075.11	3	0.00700718	0.077079	11	0.0868114	No	No
Brain-Hippocampus	162	FXR1	ENSG00000114416.17	3	0.00799835	0.0799835	10	0.0894704	No	No
Brain-Hippocampus	162	DNAJC19	ENSG00000205981.6	3	0.000637456	0.0057371	9	0.0162354	Yes	No
Brain-Hippocampus	162	RP11-275H4.1	ENSG00000241231.1	3	3.76379e-29	3.38741e-28	9	1.27105e-25	Yes	Yes
Brain-Hippocampus	162	RP11-4B14.3	ENSG00000239381.6	3	0.0022674	0.0204066	9	0.0340717	Yes	No
Brain-Hippocampus	162	SOX2	ENSG00000181449.3	3	0.00165319	0.0148787	9	0.0282082	Yes	No
Brain-Hippocampus	162	ATP11B	ENSG00000058063.15	3	3.34196e-05	0.000434454	13	0.00281472	Yes	Yes
Brain-Hippocampus	162	DCUN1D1	ENSG00000043093.13	3	0.00334099	0.0400918	12	0.0527174	No	No
Brain-Hippocampus	162	MCCC1	ENSG00000078070.12	3	0.000234093	0.00304322	13	0.0109996	Yes	No
Brain-Hippocampus	162	LAMP3	ENSG00000078081.7	3	0.00293089	0.0381016	13	0.0508483	No	No
Brain-Hippocampus	162	MCF2L2	ENSG00000053524.12	3	0.00239991	0.0359986	15	0.0488257	Yes	No
Brain-Hippocampus	162	B3GNT5	ENSG00000176597.11	3	0.000314898	0.00440857	14	0.0138603	Yes	No
Brain-Hippocampus	162	KLHL6	ENSG00000172578.11	3	0.000176455	0.00264682	15	0.0100224	Yes	No
Brain-Hippocampus	162	KLHL24	ENSG00000114796.15	3	0.000183083	0.00292933	16	0.0107488	Yes	No
Brain-Hippocampus	162	YEATS2	ENSG00000163872.15	3	0.00369739	0.0591582	16	0.0702261	No	No
Brain-Hippocampus	162	MAP6D1	ENSG00000180834.7	3	0.000336421	0.00538274	16	0.0156363	Yes	No
Brain-Hippocampus	162	PARL	ENSG00000175193.13	3	0.000225849	0.00361359	16	0.0122552	Yes	No
Brain-Hippocampus	162	ABCC5	ENSG00000114770.16	3	1.36301e-07	2.18081e-06	16	3.19441e-05	Yes	Yes
Brain-Hippocampus	162	RP11-778D9.13	ENSG00000273181.1	3	0.00114189	0.0182703	16	0.0319301	Yes	No
Brain-Hippocampus	162	EIF2B5	ENSG00000145191.12	3	0.00187461	0.0299938	16	0.043092	Yes	No
Brain-Hippocampus	162	DVL3	ENSG00000161202.17	3	0.0028229	0.0451664	16	0.0574206	No	No
Brain-Hippocampus	162	AP2M1	ENSG00000161203.13	3	0.000733242	0.0109986	15	0.0235659	Yes	No
Brain-Hippocampus	162	ABCF3	ENSG00000161204.11	3	0.00114778	0.0172168	15	0.0307807	Yes	No
Brain-Hippocampus	162	VWA5B2	ENSG00000145198.14	3	0.000687209	0.0103081	15	0.0226961	Yes	No
Brain-Hippocampus	162	ALG3	ENSG00000214160.9	3	0.0023898	0.035847	15	0.0486636	Yes	No
Brain-Hippocampus	162	ECE2	ENSG00000145194.17	3	4.595e-07	6.8925e-06	15	8.7527e-05	Yes	Yes
Brain-Hippocampus	162	CAMK2N2	ENSG00000163888.3	3	0.000917082	0.0137562	15	0.026881	Yes	No
Brain-Hippocampus	162	PSMD2	ENSG00000175166.16	3	0.000118969	0.00178453	15	0.00775477	Yes	Yes
Brain-Hippocampus	162	EIF4G1	ENSG00000114867.20	3	0.0094326	0.141489	15	0.147119	No	No
Brain-Hippocampus	162	FAM131A	ENSG00000175182.14	3	0.00197303	0.0295954	15	0.042699	Yes	No
Brain-Hippocampus	162	CLCN2	ENSG00000114859.15	3	0.000203242	0.00304863	15	0.0110043	Yes	No
Brain-Hippocampus	162	POLR2H	ENSG00000163882.9	3	0.000399118	0.00598677	15	0.0166816	Yes	No
Brain-Hippocampus	162	THPO	ENSG00000090534.17	3	0.00256271	0.0384407	15	0.0511714	No	No
Brain-Hippocampus	162	CHRD	ENSG00000090539.15	3	0.00349453	0.052418	15	0.0638037	No	No
Brain-Hippocampus	162	LINC02054	ENSG00000224153.2	3	0.00412544	0.066007	16	0.0765914	No	No
Brain-Hippocampus	162	EPHB3	ENSG00000182580.2	3	0.00509043	0.0763564	15	0.0861421	No	No
Brain-Hippocampus	162	MAGEF1	ENSG00000177383.4	3	0.00137421	0.019239	14	0.032938	Yes	No
Brain-Hippocampus	162	RP11-329B9.4	ENSG00000272970.1	3	0.000121377	0.00169928	14	0.00752314	Yes	Yes
Brain-Hippocampus	162	RP11-329B9.3	ENSG00000273403.1	3	0.00204265	0.028597	14	0.0417406	Yes	No
Brain-Hippocampus	162	RP11-329B9.5	ENSG00000272922.1	3	0.00027175	0.0038045	14	0.0126915	Yes	No
Brain-Hippocampus	162	VPS8	ENSG00000156931.15	3	2.53358e-08	3.80037e-07	15	6.71765e-06	Yes	Yes
Brain-Hippocampus	162	C3orf70	ENSG00000187068.2	3	0.000685859	0.00891616	13	0.02099	Yes	No
Brain-Hippocampus	162	EHHADH	ENSG00000113790.10	3	0.00144546	0.0202365	14	0.0339216	Yes	No
Brain-Hippocampus	162	MAP3K13	ENSG00000073803.13	3	0.00074233	0.0111349	15	0.0237247	Yes	No
Brain-Hippocampus	162	TMEM41A	ENSG00000163900.10	3	0.00302644	0.0393438	13	0.0520394	No	No
Brain-Hippocampus	162	LIPH	ENSG00000163898.9	3	0.000731211	0.00950575	13	0.0217374	Yes	No
Brain-Hippocampus	162	SENP2	ENSG00000163904.12	3	0.00430264	0.0559344	13	0.0671598	No	No
Brain-Hippocampus	162	IGF2BP2	ENSG00000073792.15	3	0.00340974	0.0477363	14	0.0596082	No	No
Brain-Hippocampus	162	TRA2B	ENSG00000136527.17	3	0.000431799	0.00604519	14	0.0167748	Yes	No
Brain-Hippocampus	162	ETV5	ENSG00000244405.7	3	0.00011368	0.0017052	15	0.00753491	Yes	Yes
Brain-Hippocampus	162	DGKG	ENSG00000058866.14	3	0.000777478	0.0124397	16	0.0252971	Yes	No
Brain-Hippocampus	162	CRYGS	ENSG00000213139.7	3	0.00357042	0.0535563	15	0.0648627	No	No
Brain-Hippocampus	162	TBCCD1	ENSG00000113838.12	3	0.000388167	0.00621068	16	0.0170333	Yes	No
Brain-Hippocampus	162	DNAJB11	ENSG00000090520.11	3	0.00156301	0.0250081	16	0.0384206	Yes	No
Brain-Hippocampus	162	AHSG	ENSG00000145192.12	3	0.000613532	0.00981651	16	0.0221642	Yes	No
Brain-Hippocampus	162	FETUB	ENSG00000090512.11	3	0.00102705	0.0164328	16	0.0299357	Yes	No
Brain-Hippocampus	162	EIF4A2	ENSG00000156976.16	3	0.000182751	0.00310677	17	0.0111409	Yes	No
Brain-Hippocampus	162	RFC4	ENSG00000163918.10	3	9.36174e-05	0.00159149	17	0.00720244	Yes	Yes
Brain-Hippocampus	162	LINC02043	ENSG00000232233.1	3	0.00118425	0.0201323	17	0.0338161	Yes	No
Brain-Hippocampus	162	ADIPOQ	ENSG00000181092.9	3	0.00221908	0.0377244	17	0.0505225	No	No
Brain-Hippocampus	162	ST6GAL1	ENSG00000073849.14	3	9.21648e-05	0.00165897	18	0.00740066	Yes	Yes
Brain-Hippocampus	162	RPL39L	ENSG00000163923.9	3	0.00698386	0.125709	18	0.13209	No	No
Brain-Hippocampus	162	RTP1	ENSG00000175077.5	3	0.00046865	0.00796704	17	0.0196367	Yes	No
Brain-Hippocampus	162	MASP1	ENSG00000127241.16	3	0.000108195	0.00194751	18	0.00821307	Yes	Yes
Brain-Hippocampus	162	RTP4	ENSG00000136514.2	3	2.05138e-07	3.48734e-06	17	4.80908e-05	Yes	Yes
Brain-Hippocampus	162	SST	ENSG00000157005.3	3	0.000415839	0.00665342	16	0.0176781	Yes	No
Brain-Hippocampus	162	BCL6	ENSG00000113916.17	3	0.0030377	0.0486032	16	0.0603678	No	No
Brain-Hippocampus	162	RP11-211G3.2	ENSG00000223401.2	3	7.7423e-05	0.00123877	16	0.00603866	Yes	Yes
Brain-Hippocampus	162	LPP	ENSG00000145012.13	3	0.00489452	0.0978905	20	0.106004	No	No
Brain-Hippocampus	162	TP63	ENSG00000073282.12	3	0.00477968	0.0908138	19	0.0995116	No	No
Brain-Hippocampus	162	P3H2	ENSG00000090530.9	3	0.00129434	0.0245925	19	0.0380676	Yes	No
Brain-Hippocampus	162	CLDN1	ENSG00000163347.5	3	0.00143988	0.0287975	20	0.0419207	Yes	No
Brain-Hippocampus	162	CLDN16	ENSG00000113946.3	3	0.00444342	0.0933118	21	0.101818	No	No
Brain-Hippocampus	162	IL1RAP	ENSG00000196083.9	3	0.000774567	0.0170405	22	0.0306074	Yes	No
Brain-Hippocampus	162	GMNC	ENSG00000205835.8	3	1.0639e-06	2.12779e-05	20	0.000232723	Yes	Yes
Brain-Hippocampus	162	OSTN	ENSG00000188729.6	3	0.000522628	0.0104526	20	0.0228838	Yes	No
Brain-Hippocampus	162	UTS2B	ENSG00000188958.9	3	0.00340402	0.0680804	20	0.0785051	No	No
Brain-Hippocampus	162	CCDC50	ENSG00000152492.13	3	0.00277341	0.0554681	20	0.0667407	No	No
Brain-Hippocampus	162	RP11-197K6.1	ENSG00000223812.5	3	0.00163326	0.031032	19	0.0440842	Yes	No
Brain-Hippocampus	162	FGF12	ENSG00000114279.13	3	0.00531675	0.122285	23	0.128821	No	No
Brain-Hippocampus	162	MB21D2	ENSG00000180611.6	3	0.00458882	0.0780099	17	0.0876639	No	No
Brain-Hippocampus	162	HRASLS	ENSG00000127252.5	3	4.20667e-07	6.73067e-06	16	8.5652e-05	Yes	Yes
Brain-Hippocampus	162	ATP13A5	ENSG00000187527.10	3	0.000537813	0.00914283	17	0.0213105	Yes	No
Brain-Hippocampus	162	ATP13A4	ENSG00000127249.14	3	0.00196914	0.0354444	18	0.0482798	Yes	No
Brain-Hippocampus	162	OPA1	ENSG00000198836.8	3	0.000110333	0.00209632	19	0.00864558	Yes	Yes
Brain-Hippocampus	162	LINC02026	ENSG00000214146.2	3	0.000878842	0.016698	19	0.0302243	Yes	No
Brain-Hippocampus	162	HES1	ENSG00000114315.3	3	0.00187313	0.0374627	20	0.0502514	No	No
Brain-Hippocampus	162	GP5	ENSG00000178732.5	3	0.000121637	0.00231111	19	0.0091966	Yes	Yes
Brain-Hippocampus	162	ATP13A3	ENSG00000133657.14	3	0.00221211	0.0442423	20	0.0565153	No	No
Brain-Hippocampus	162	TMEM44	ENSG00000145014.17	3	3.6236e-08	7.24719e-07	20	1.19316e-05	Yes	Yes
Brain-Hippocampus	162	LSG1	ENSG00000041802.10	3	7.44846e-19	1.41521e-17	19	1.41008e-15	Yes	Yes
Brain-Hippocampus	162	FAM43A	ENSG00000185112.5	3	0.00111925	0.0212657	19	0.0348523	Yes	No
Brain-Hippocampus	162	XXYLT1	ENSG00000173950.15	3	5.1512e-06	0.000108175	21	0.00093323	Yes	Yes
Brain-Hippocampus	162	ACAP2	ENSG00000114331.13	3	1.65061e-06	3.30122e-05	20	0.000336884	Yes	Yes
Brain-Hippocampus	162	PPP1R2	ENSG00000184203.7	3	0.00113458	0.0215569	19	0.0351162	Yes	No
Brain-Hippocampus	162	APOD	ENSG00000189058.8	3	4.00465e-05	0.000720838	18	0.0041093	Yes	Yes
Brain-Hippocampus	162	AC069513.4	ENSG00000229178.1	3	5.43871e-12	9.78968e-11	18	3.27539e-09	Yes	Yes
Brain-Hippocampus	162	MUC20	ENSG00000176945.16	3	4.22276e-10	7.60097e-09	18	1.85513e-07	Yes	Yes
Brain-Hippocampus	162	TNK2	ENSG00000061938.16	3	0.000356901	0.00642421	18	0.0173405	Yes	No
Brain-Hippocampus	162	RP11-352G9.1	ENSG00000273009.1	3	0.0018713	0.0318121	17	0.0448306	Yes	No
Brain-Hippocampus	162	RP11-480A16.1	ENSG00000260261.1	3	4.05976e-06	6.90159e-05	17	0.000636528	Yes	Yes
Brain-Hippocampus	162	TFRC	ENSG00000072274.12	3	0.00026245	0.00446165	17	0.0139592	Yes	No
Brain-Hippocampus	162	ZDHHC19	ENSG00000163958.13	3	0.000808372	0.0129339	16	0.025853	Yes	No
Brain-Hippocampus	162	SLC51A	ENSG00000163959.9	3	7.07286e-09	1.13166e-07	16	2.26257e-06	Yes	Yes
Brain-Hippocampus	162	PCYT1A	ENSG00000161217.11	3	3.91102e-05	0.000625762	16	0.00370594	Yes	Yes
Brain-Hippocampus	162	TCTEX1D2	ENSG00000213123.10	3	0.00059925	0.0101873	17	0.0225502	Yes	No
Brain-Hippocampus	162	UBXN7	ENSG00000163960.11	3	0.00065368	0.0111126	17	0.023696	Yes	No
Brain-Hippocampus	162	RNF168	ENSG00000163961.4	3	0.00328744	0.0558864	17	0.0671288	No	No
Brain-Hippocampus	162	SMCO1	ENSG00000214097.4	3	0.00105933	0.0180086	17	0.0316534	Yes	No
Brain-Hippocampus	162	WDR53	ENSG00000185798.7	3	0.000491583	0.00835691	17	0.0201951	Yes	No
Brain-Hippocampus	162	FBXO45	ENSG00000174013.7	3	0.00154339	0.0277811	18	0.0410246	Yes	No
Brain-Hippocampus	162	NRROS	ENSG00000174004.5	3	0.00267285	0.0454385	17	0.0576471	No	No
Brain-Hippocampus	162	CEP19	ENSG00000174007.7	3	0.00566201	0.0962542	17	0.104519	No	No
Brain-Hippocampus	162	PIGX	ENSG00000163964.14	3	1.64975e-05	0.000280457	17	0.00200703	Yes	Yes
Brain-Hippocampus	162	PAK2	ENSG00000180370.10	3	0.000505728	0.00859737	17	0.0205088	Yes	No
Brain-Hippocampus	162	SENP5	ENSG00000119231.10	3	4.1468e-05	0.000704956	17	0.00404547	Yes	Yes
Brain-Hippocampus	162	NCBP2	ENSG00000114503.10	3	0.000535132	0.00856212	16	0.020459	Yes	No
Brain-Hippocampus	162	NCBP2-AS2	ENSG00000270170.1	3	0.000767356	0.0122777	16	0.0251064	Yes	No
Brain-Hippocampus	162	PIGZ	ENSG00000119227.7	3	8.8452e-16	1.41523e-14	16	8.84959e-13	Yes	Yes
Brain-Hippocampus	162	MELTF	ENSG00000163975.11	3	0.00286764	0.0458823	16	0.0579896	No	No
Brain-Hippocampus	162	DLG1	ENSG00000075711.20	3	0.000891463	0.0151549	17	0.0285259	Yes	No
Brain-Hippocampus	162	LINC02012	ENSG00000272989.1	3	1.95141e-07	2.53683e-06	13	3.64235e-05	Yes	Yes
Brain-Hippocampus	162	BDH1	ENSG00000161267.11	3	4.52095e-05	0.000587723	13	0.00353967	Yes	Yes
Brain-Hippocampus	162	RP11-496H1.2	ENSG00000273308.1	3	0.000557234	0.00612958	11	0.0169049	Yes	No
Brain-Hippocampus	162	AC024560.2	ENSG00000236833.1	3	0.00309758	0.0340734	11	0.0469697	Yes	No
Brain-Hippocampus	162	RUBCN	ENSG00000145016.15	3	0.00107322	0.0118054	11	0.0245363	Yes	No
Brain-Hippocampus	162	FYTTD1	ENSG00000122068.12	3	0.00165621	0.0165621	10	0.0300759	Yes	No
Brain-Hippocampus	162	RP11-803P9.1	ENSG00000273375.1	3	0.00607184	0.0607184	10	0.0716141	No	No
Brain-Hippocampus	162	LRCH3	ENSG00000186001.12	3	0.000583562	0.00583562	10	0.0164123	Yes	No
Brain-Hippocampus	162	IQCG	ENSG00000114473.13	3	0.00934323	0.0840891	9	0.0932986	No	No
Brain-Hippocampus	162	RPL35A	ENSG00000182899.14	3	0.00846115	0.0676892	8	0.0781732	No	No
Brain-Hippocampus	162	LMLN	ENSG00000185621.11	3	0.00870239	0.0696192	8	0.0798579	No	No
Brain-Hippocampus	162	ZNF595	ENSG00000272602.5	4	0.000126053	0.00100842	8	0.00522479	Yes	Yes
Brain-Hippocampus	162	ZNF718	ENSG00000250312.6	4	8.94252e-20	7.15402e-19	8	8.59145e-17	Yes	Yes
Brain-Hippocampus	162	ZNF732	ENSG00000186777.11	4	0.0100283	0.0902545	9	0.0990005	No	No
Brain-Hippocampus	162	ZNF141	ENSG00000131127.13	4	0.00123223	0.0123223	10	0.025164	Yes	No
Brain-Hippocampus	162	RP11-2H3.6	ENSG00000272885.1	4	0.00196412	0.0196412	10	0.0333332	Yes	No
Brain-Hippocampus	162	ZNF721	ENSG00000182903.15	4	0.00138247	0.0152072	11	0.0285948	Yes	No
Brain-Hippocampus	162	PIGG	ENSG00000174227.15	4	1.39809e-05	0.00015379	11	0.00125004	Yes	Yes
Brain-Hippocampus	162	RP11-1263C18.1	ENSG00000273238.1	4	0.000269913	0.00323896	12	0.0114735	Yes	No
Brain-Hippocampus	162	RP11-1263C18.2	ENSG00000283183.1	4	0.00156143	0.0187372	12	0.0324089	Yes	No
Brain-Hippocampus	162	PDE6B	ENSG00000133256.12	4	0.000849457	0.0110429	13	0.0236091	Yes	No
Brain-Hippocampus	162	ATP5I	ENSG00000169020.9	4	0.00399667	0.0519568	13	0.0634083	No	No
Brain-Hippocampus	162	MYL5	ENSG00000215375.6	4	0.00265766	0.0345496	13	0.0474317	Yes	No
Brain-Hippocampus	162	MFSD7	ENSG00000169026.12	4	0.000137739	0.00179061	13	0.00777253	Yes	Yes
Brain-Hippocampus	162	PCGF3	ENSG00000185619.18	4	1.64089e-07	2.29724e-06	14	3.34067e-05	Yes	Yes
Brain-Hippocampus	162	CPLX1	ENSG00000168993.14	4	0.0073538	0.102953	14	0.1107	No	No
Brain-Hippocampus	162	GAK	ENSG00000178950.16	4	0.000306417	0.00428984	14	0.0136262	Yes	No
Brain-Hippocampus	162	TMEM175	ENSG00000127419.16	4	6.49453e-05	0.000909234	14	0.00483237	Yes	Yes
Brain-Hippocampus	162	DGKQ	ENSG00000145214.13	4	3.43866e-07	4.81412e-06	14	6.41906e-05	Yes	Yes
Brain-Hippocampus	162	SLC26A1	ENSG00000145217.13	4	1.70496e-08	2.38694e-07	14	4.40245e-06	Yes	Yes
Brain-Hippocampus	162	IDUA	ENSG00000127415.12	4	0.00521545	0.0730163	14	0.0830039	No	No
Brain-Hippocampus	162	FGFRL1	ENSG00000127418.14	4	0.000754262	0.0113139	15	0.0239598	Yes	No
Brain-Hippocampus	162	RNF212	ENSG00000178222.12	4	0.000389133	0.00583699	15	0.0164131	Yes	No
Brain-Hippocampus	162	SPON2	ENSG00000159674.11	4	0.000186629	0.00279944	15	0.0104133	Yes	No
Brain-Hippocampus	162	CTBP1	ENSG00000159692.15	4	0.000402781	0.00604171	15	0.0167729	Yes	No
Brain-Hippocampus	162	MAEA	ENSG00000090316.15	4	6.80531e-06	0.00010208	15	0.000887398	Yes	Yes
Brain-Hippocampus	162	UVSSA	ENSG00000163945.15	4	1.28325e-06	2.05321e-05	16	0.000225927	Yes	Yes
Brain-Hippocampus	162	CRIPAK	ENSG00000179979.8	4	4.87274e-15	7.30911e-14	15	4.09084e-12	Yes	Yes
Brain-Hippocampus	162	RP11-1398P2.1	ENSG00000244459.2	4	5.24701e-05	0.000839522	16	0.00457654	Yes	Yes
Brain-Hippocampus	162	FAM53A	ENSG00000174137.12	4	0.00039083	0.00625328	16	0.0170959	Yes	No
Brain-Hippocampus	162	SLBP	ENSG00000163950.12	4	0.000187162	0.0029946	16	0.0109012	Yes	No
Brain-Hippocampus	162	RP11-572O17.1	ENSG00000270195.1	4	2.62727e-05	0.000420363	16	0.00274401	Yes	Yes
Brain-Hippocampus	162	TMEM129	ENSG00000168936.10	4	0.000314297	0.00502875	16	0.0150035	Yes	No
Brain-Hippocampus	162	TACC3	ENSG00000013810.18	4	1.14185e-05	0.000182696	16	0.00143669	Yes	Yes
Brain-Hippocampus	162	FGFR3	ENSG00000068078.17	4	0.00194525	0.0291788	15	0.0422998	Yes	No
Brain-Hippocampus	162	LETM1	ENSG00000168924.14	4	0.000421828	0.00674924	16	0.0177867	Yes	No
Brain-Hippocampus	162	NSD2	ENSG00000109685.17	4	1.13616e-05	0.000181786	16	0.00143264	Yes	Yes
Brain-Hippocampus	162	NELFA	ENSG00000185049.14	4	0.00145737	0.0218605	15	0.0353692	Yes	No
Brain-Hippocampus	162	C4orf48	ENSG00000243449.6	4	0.00309703	0.0464555	15	0.0584935	No	No
Brain-Hippocampus	162	NAT8L	ENSG00000185818.7	4	0.000514888	0.00772333	15	0.0193057	Yes	No
Brain-Hippocampus	162	POLN	ENSG00000130997.16	4	0.00088358	0.0132537	15	0.026247	Yes	No
Brain-Hippocampus	162	HAUS3	ENSG00000214367.7	4	0.00489535	0.0685349	14	0.0789086	No	No
Brain-Hippocampus	162	MXD4	ENSG00000123933.16	4	0.00176976	0.0247766	14	0.0382248	Yes	No
Brain-Hippocampus	162	ZFYVE28	ENSG00000159733.13	4	0.00403447	0.060517	15	0.071451	No	No
Brain-Hippocampus	162	CFAP99	ENSG00000206113.10	4	0.00264886	0.0370841	14	0.0498726	Yes	No
Brain-Hippocampus	162	RNF4	ENSG00000063978.15	4	0.000109635	0.00153489	14	0.00701279	Yes	Yes
Brain-Hippocampus	162	FAM193A	ENSG00000125386.15	4	0.00744427	0.119108	16	0.125803	No	No
Brain-Hippocampus	162	TNIP2	ENSG00000168884.14	4	0.00177346	0.0248285	14	0.0382499	Yes	No
Brain-Hippocampus	162	SH3BP2	ENSG00000087266.15	4	0.000540595	0.00810893	15	0.0198446	Yes	No
Brain-Hippocampus	162	ADD1	ENSG00000087274.16	4	0.000160684	0.00257094	16	0.00984406	Yes	Yes
Brain-Hippocampus	162	MFSD10	ENSG00000109736.14	4	0.00301909	0.0483054	16	0.0601133	No	No
Brain-Hippocampus	162	NOP14	ENSG00000087269.15	4	0.00303623	0.0516158	17	0.0630984	No	No
Brain-Hippocampus	162	GRK4	ENSG00000125388.19	4	4.62684e-07	8.32832e-06	18	0.000102949	Yes	Yes
Brain-Hippocampus	162	HTT	ENSG00000197386.10	4	0.00123825	0.0260033	21	0.039309	Yes	No
Brain-Hippocampus	162	MSANTD1	ENSG00000188981.10	4	1.44717e-06	2.89434e-05	20	0.000299578	Yes	Yes
Brain-Hippocampus	162	RGS12	ENSG00000159788.18	4	0.000328435	0.00722557	22	0.0185435	Yes	No
Brain-Hippocampus	162	HGFAC	ENSG00000109758.8	4	0.000840625	0.0168125	20	0.0303503	Yes	No
Brain-Hippocampus	162	DOK7	ENSG00000175920.16	4	0.000281237	0.00562473	20	0.0160552	Yes	No
Brain-Hippocampus	162	LRPAP1	ENSG00000163956.10	4	1.61643e-05	0.000323287	20	0.00223347	Yes	Yes
Brain-Hippocampus	162	AC141928.1	ENSG00000250986.1	4	0.00159929	0.0335851	21	0.0465123	Yes	No
Brain-Hippocampus	162	ADRA2C	ENSG00000184160.7	4	0.00144586	0.030363	21	0.0434465	Yes	No
Brain-Hippocampus	162	TMEM128	ENSG00000132406.11	4	2.07539e-07	4.77341e-06	23	6.36946e-05	Yes	Yes
Brain-Hippocampus	162	LYAR	ENSG00000145220.13	4	8.61607e-05	0.0019817	23	0.00831084	Yes	Yes
Brain-Hippocampus	162	ZBTB49	ENSG00000168826.15	4	0.000147722	0.0033976	23	0.0117932	Yes	No
Brain-Hippocampus	162	NSG1	ENSG00000168824.14	4	0.000289932	0.00666844	23	0.0176925	Yes	No
Brain-Hippocampus	162	STX18	ENSG00000168818.9	4	0.000472419	0.0113381	24	0.0239772	Yes	No
Brain-Hippocampus	162	MSX1	ENSG00000163132.6	4	0.00199593	0.0439104	22	0.0562696	No	No
Brain-Hippocampus	162	CYTL1	ENSG00000170891.10	4	4.16902e-05	0.000917185	22	0.00486607	Yes	Yes
Brain-Hippocampus	162	STK32B	ENSG00000152953.12	4	0.000771668	0.0192917	25	0.0329836	Yes	No
Brain-Hippocampus	162	EVC2	ENSG00000173040.12	4	0.000165238	0.00363525	22	0.0123057	Yes	No
Brain-Hippocampus	162	EVC	ENSG00000072840.12	4	0.000964823	0.0202613	21	0.0339416	Yes	No
Brain-Hippocampus	162	CRMP1	ENSG00000072832.14	4	0.00120534	0.025312	21	0.0386827	Yes	No
Brain-Hippocampus	162	C4orf50	ENSG00000181215.14	4	9.35126e-06	0.000187025	20	0.00146375	Yes	Yes
Brain-Hippocampus	162	JAKMIP1	ENSG00000152969.17	4	2.03279e-05	0.000426885	21	0.00277759	Yes	Yes
Brain-Hippocampus	162	RP11-586D19.2	ENSG00000251408.1	4	0.000905434	0.0172032	19	0.0307747	Yes	No
Brain-Hippocampus	162	WFS1	ENSG00000109501.13	4	7.66074e-05	0.00153215	20	0.00700795	Yes	Yes
Brain-Hippocampus	162	PPP2R2C	ENSG00000074211.13	4	0.000120024	0.0030006	25	0.0109101	Yes	No
Brain-Hippocampus	162	MAN2B2	ENSG00000013288.8	4	3.73542e-05	0.000859146	23	0.0046459	Yes	Yes
Brain-Hippocampus	162	MRFAP1	ENSG00000179010.14	4	0.000474849	0.0109215	23	0.023469	Yes	No
Brain-Hippocampus	162	RP11-539L10.3	ENSG00000251580.1	4	6.60717e-08	1.51965e-06	23	2.30798e-05	Yes	Yes
Brain-Hippocampus	162	AC093323.3	ENSG00000170846.16	4	6.64187e-05	0.00152763	23	0.00699553	Yes	Yes
Brain-Hippocampus	162	RP11-539L10.2	ENSG00000246526.2	4	0.000199548	0.00458961	23	0.0141834	Yes	No
Brain-Hippocampus	162	S100P	ENSG00000163993.6	4	0.00100833	0.0231917	23	0.0367139	Yes	No
Brain-Hippocampus	162	MRFAP1L1	ENSG00000178988.10	4	0.00113626	0.0261341	23	0.0394354	Yes	No
Brain-Hippocampus	162	BLOC1S4	ENSG00000186222.4	4	0.000880114	0.0202426	23	0.033926	Yes	No
Brain-Hippocampus	162	KIAA0232	ENSG00000170871.11	4	0.00165982	0.0398358	24	0.0525057	No	No
Brain-Hippocampus	162	TBC1D14	ENSG00000132405.18	4	0.00220643	0.0551608	25	0.0664377	No	No
Brain-Hippocampus	162	CCDC96	ENSG00000173013.5	4	0.000153864	0.00353887	23	0.0120877	Yes	No
Brain-Hippocampus	162	TADA2B	ENSG00000173011.11	4	0.00070099	0.0161228	23	0.0296251	Yes	No
Brain-Hippocampus	162	GRPEL1	ENSG00000109519.12	4	0.00176658	0.0406314	23	0.053214	No	No
Brain-Hippocampus	162	RP11-367J11.3	ENSG00000245468.3	4	1.92884e-09	4.43633e-08	23	9.46452e-07	Yes	Yes
Brain-Hippocampus	162	SORCS2	ENSG00000184985.16	4	3.84334e-07	1.11457e-05	29	0.000132448	Yes	Yes
Brain-Hippocampus	162	AFAP1	ENSG00000196526.10	4	0.000800483	0.0192116	24	0.0329036	Yes	No
Brain-Hippocampus	162	ABLIM2	ENSG00000163995.19	4	0.00199968	0.0499919	25	0.0617177	No	No
Brain-Hippocampus	162	SH3TC1	ENSG00000125089.16	4	0.00235561	0.0541791	23	0.0654902	No	No
Brain-Hippocampus	162	HTRA3	ENSG00000170801.9	4	9.9208e-06	0.000218258	22	0.00165602	Yes	Yes
Brain-Hippocampus	162	RP11-774O3.3	ENSG00000251615.3	4	0.00022809	0.00478989	21	0.0145494	Yes	No
Brain-Hippocampus	162	ACOX3	ENSG00000087008.15	4	7.13266e-06	0.000149786	21	0.00122352	Yes	Yes
Brain-Hippocampus	162	TRMT44	ENSG00000155275.18	4	1.88599e-06	3.77198e-05	20	0.000378743	Yes	Yes
Brain-Hippocampus	162	RP11-689P11.2	ENSG00000205959.3	4	5.02579e-08	1.00516e-06	20	1.59332e-05	Yes	Yes
Brain-Hippocampus	162	HMX1	ENSG00000215612.7	4	0.000103132	0.00195951	19	0.00824153	Yes	Yes
Brain-Hippocampus	162	SLC2A9	ENSG00000109667.11	4	0.0013101	0.027512	21	0.0407901	Yes	No
Brain-Hippocampus	162	DRD5	ENSG00000169676.5	4	0.000734093	0.0132137	18	0.0261962	Yes	No
Brain-Hippocampus	162	WDR1	ENSG00000071127.16	4	0.00122567	0.0232878	19	0.0368072	Yes	No
Brain-Hippocampus	162	ZNF518B	ENSG00000178163.7	4	0.00240755	0.0505585	21	0.0622042	No	No
Brain-Hippocampus	162	HS3ST1	ENSG00000002587.9	4	0.001662	0.0315781	19	0.0446083	Yes	No
Brain-Hippocampus	162	RAB28	ENSG00000157869.14	4	0.00184054	0.0312891	17	0.0443383	Yes	No
Brain-Hippocampus	162	BOD1L1	ENSG00000038219.12	4	0.00569199	0.0910718	16	0.0997581	No	No
Brain-Hippocampus	162	LINC01085	ENSG00000248698.5	4	0.000397955	0.00596932	15	0.0166432	Yes	No
Brain-Hippocampus	162	LINC00504	ENSG00000248360.7	4	0.000668149	0.0126948	19	0.0256043	Yes	No
Brain-Hippocampus	162	CPEB2	ENSG00000137449.15	4	0.00154099	0.0261968	17	0.0394996	Yes	No
Brain-Hippocampus	162	C1QTNF7	ENSG00000163145.12	4	0.0103316	0.185969	18	0.189949	No	No
Brain-Hippocampus	162	CC2D2A	ENSG00000048342.15	4	0.000829801	0.0141066	17	0.0272959	Yes	No
Brain-Hippocampus	162	FBXL5	ENSG00000118564.14	4	0.000323882	0.00518212	16	0.0152925	Yes	No
Brain-Hippocampus	162	FAM200B	ENSG00000237765.6	4	1.66416e-05	0.000266266	16	0.00193603	Yes	Yes
Brain-Hippocampus	162	BST1	ENSG00000109743.10	4	0.000419778	0.00671644	16	0.0177459	Yes	No
Brain-Hippocampus	162	CD38	ENSG00000004468.12	4	0.00100293	0.0160469	16	0.0295396	Yes	No
Brain-Hippocampus	162	FGFBP2	ENSG00000137441.7	4	0.00590571	0.0885856	15	0.0974705	No	No
Brain-Hippocampus	162	PROM1	ENSG00000007062.11	4	0.000490158	0.00784254	16	0.0194684	Yes	No
Brain-Hippocampus	162	TAPT1	ENSG00000169762.16	4	8.81794e-06	0.000141087	16	0.00116136	Yes	Yes
Brain-Hippocampus	162	LDB2	ENSG00000169744.12	4	0.00432564	0.0821872	19	0.0914738	No	No
Brain-Hippocampus	162	QDPR	ENSG00000151552.11	4	5.47599e-08	8.21399e-07	15	1.33231e-05	Yes	Yes
Brain-Hippocampus	162	LAP3	ENSG00000002549.12	4	0.00202625	0.0303937	15	0.0434668	Yes	No
Brain-Hippocampus	162	MED28	ENSG00000118579.12	4	0.00247317	0.0370976	15	0.0498871	Yes	No
Brain-Hippocampus	162	FAM184B	ENSG00000047662.4	4	0.000878536	0.0140566	16	0.027236	Yes	No
Brain-Hippocampus	162	DCAF16	ENSG00000163257.10	4	0.00150145	0.0240232	16	0.0375712	Yes	No
Brain-Hippocampus	162	NCAPG	ENSG00000109805.9	4	0.0101951	0.163121	16	0.167832	No	No
Brain-Hippocampus	162	LCORL	ENSG00000178177.15	4	0.0108938	0.174301	16	0.178666	No	No
Brain-Hippocampus	162	SLIT2	ENSG00000145147.19	4	0.0052432	0.104864	20	0.112414	No	No
Brain-Hippocampus	162	PACRGL	ENSG00000163138.18	4	3.74618e-10	6.3685e-09	17	1.56911e-07	Yes	Yes
Brain-Hippocampus	162	KCNIP4	ENSG00000185774.14	4	0.00460904	0.119835	26	0.126489	No	No
Brain-Hippocampus	162	ADGRA3	ENSG00000152990.13	4	0.00100984	0.0161575	16	0.0296469	Yes	No
Brain-Hippocampus	162	PPARGC1A	ENSG00000109819.8	4	0.0027115	0.0379609	14	0.0507433	No	No
Brain-Hippocampus	162	DHX15	ENSG00000109606.12	4	3.4461e-05	0.000551376	16	0.00337222	Yes	Yes
Brain-Hippocampus	162	RP11-496D24.2	ENSG00000261121.1	4	0.00054911	0.00823666	15	0.0200418	Yes	No
Brain-Hippocampus	162	SOD3	ENSG00000109610.5	4	0.00104572	0.0156858	15	0.029144	Yes	No
Brain-Hippocampus	162	CCDC149	ENSG00000181982.18	4	0.000533077	0.00906231	17	0.0211757	Yes	No
Brain-Hippocampus	162	LGI2	ENSG00000153012.11	4	7.9608e-05	0.00127373	16	0.00616753	Yes	Yes
Brain-Hippocampus	162	SEPSECS	ENSG00000109618.11	4	0.00579241	0.0926786	16	0.101273	No	No
Brain-Hippocampus	162	PI4K2B	ENSG00000038210.12	4	0.00121404	0.0194247	16	0.0331277	Yes	No
Brain-Hippocampus	162	ZCCHC4	ENSG00000168228.14	4	0.000965937	0.015455	16	0.0288619	Yes	No
Brain-Hippocampus	162	ANAPC4	ENSG00000053900.10	4	4.95134e-09	7.42701e-08	15	1.52355e-06	Yes	Yes
Brain-Hippocampus	162	SLC34A2	ENSG00000157765.11	4	0.000293226	0.00439838	15	0.0138473	Yes	No
Brain-Hippocampus	162	SEL1L3	ENSG00000091490.10	4	0.0023637	0.0354554	15	0.0482839	Yes	No
Brain-Hippocampus	162	SMIM20	ENSG00000250317.8	4	0.00345477	0.0518216	15	0.0632817	No	No
Brain-Hippocampus	162	RBPJ	ENSG00000168214.20	4	0.0115608	0.173412	15	0.177805	No	No
Brain-Hippocampus	162	TBC1D19	ENSG00000109680.10	4	0.000183637	0.00275455	15	0.0102928	Yes	No
Brain-Hippocampus	162	STIM2	ENSG00000109689.15	4	0.000657506	0.0098626	15	0.0222061	Yes	No
Brain-Hippocampus	162	AC007106.1	ENSG00000251410.1	4	1.95627e-05	0.000352129	18	0.00238754	Yes	Yes
Brain-Hippocampus	162	PCDH7	ENSG00000169851.15	4	4.70616e-05	0.000847108	18	0.00460752	Yes	Yes
Brain-Hippocampus	162	RP11-725M22.1	ENSG00000250597.5	4	0.0019889	0.0298335	15	0.04294	Yes	No
Brain-Hippocampus	162	ARAP2	ENSG00000047365.11	4	0.00953743	0.228898	24	0.231852	No	No
Brain-Hippocampus	162	DTHD1	ENSG00000197057.9	4	0.0025886	0.0595378	23	0.0705594	No	No
Brain-Hippocampus	162	NWD2	ENSG00000174145.7	4	0.00482834	0.11588	24	0.122701	No	No
Brain-Hippocampus	162	C4orf19	ENSG00000154274.14	4	0.00247247	0.0568669	23	0.0680676	No	No
Brain-Hippocampus	162	RELL1	ENSG00000181826.9	4	0.00296494	0.0652287	22	0.0758436	No	No
Brain-Hippocampus	162	PGM2	ENSG00000169299.13	4	9.71407e-08	2.03996e-06	21	3.00508e-05	Yes	Yes
Brain-Hippocampus	162	TBC1D1	ENSG00000065882.15	4	0.000106054	0.00254529	24	0.0097913	Yes	Yes
Brain-Hippocampus	162	PTTG2	ENSG00000250254.1	4	0.00142173	0.0298562	21	0.0429591	Yes	No
Brain-Hippocampus	162	RP11-213G21.2	ENSG00000251635.1	4	9.71436e-06	0.000184573	19	0.00144768	Yes	Yes
Brain-Hippocampus	162	KLF3	ENSG00000109787.12	4	0.000101845	0.00193505	19	0.00818525	Yes	Yes
Brain-Hippocampus	162	TLR10	ENSG00000174123.10	4	0.00243139	0.0437651	18	0.0561681	No	No
Brain-Hippocampus	162	TLR1	ENSG00000174125.7	4	0.000321971	0.00579548	18	0.0163433	Yes	No
Brain-Hippocampus	162	TLR6	ENSG00000174130.12	4	0.00147819	0.0266074	18	0.0399023	Yes	No
Brain-Hippocampus	162	FAM114A1	ENSG00000197712.11	4	6.96615e-05	0.00125391	18	0.00609443	Yes	Yes
Brain-Hippocampus	162	TMEM156	ENSG00000121895.7	4	0.00150594	0.0271069	18	0.0403928	Yes	No
Brain-Hippocampus	162	KLHL5	ENSG00000109790.16	4	0.000347505	0.00625508	18	0.0170962	Yes	No
Brain-Hippocampus	162	RP11-360F5.3	ENSG00000249685.1	4	8.1566e-06	0.000138662	17	0.00114504	Yes	Yes
Brain-Hippocampus	162	WDR19	ENSG00000157796.17	4	2.35853e-05	0.000424535	18	0.00276726	Yes	Yes
Brain-Hippocampus	162	RFC1	ENSG00000035928.15	4	0.00156459	0.0265981	17	0.0399001	Yes	No
Brain-Hippocampus	162	KLB	ENSG00000134962.6	4	2.3773e-06	4.04141e-05	17	0.000403118	Yes	Yes
Brain-Hippocampus	162	RPL9	ENSG00000163682.15	4	4.35642e-22	7.40592e-21	17	1.14785e-18	Yes	Yes
Brain-Hippocampus	162	LIAS	ENSG00000121897.14	4	0.00115603	0.0196524	17	0.0333437	Yes	No
Brain-Hippocampus	162	UGDH	ENSG00000109814.11	4	0.000557636	0.00947981	17	0.0217073	Yes	No
Brain-Hippocampus	162	SMIM14	ENSG00000163683.11	4	0.00159208	0.0286575	18	0.0418014	Yes	No
Brain-Hippocampus	162	RP11-539G18.3	ENSG00000255458.5	4	1.17555e-05	0.000199844	17	0.00154081	Yes	Yes
Brain-Hippocampus	162	UBE2K	ENSG00000078140.13	4	0.0049446	0.0890029	18	0.0978702	No	No
Brain-Hippocampus	162	PDS5A	ENSG00000121892.14	4	0.000195956	0.0035272	18	0.0120638	Yes	No
Brain-Hippocampus	162	N4BP2	ENSG00000078177.13	4	0.00113278	0.0192573	17	0.0329446	Yes	No
Brain-Hippocampus	162	RHOH	ENSG00000168421.12	4	0.000703149	0.0112504	16	0.0238753	Yes	No
Brain-Hippocampus	162	AC195454.1	ENSG00000249241.1	4	3.15357e-05	0.000504572	16	0.00314646	Yes	Yes
Brain-Hippocampus	162	RBM47	ENSG00000163694.14	4	0.00104493	0.0188087	18	0.0324959	Yes	No
Brain-Hippocampus	162	NSUN7	ENSG00000179299.16	4	5.31833e-07	9.04116e-06	17	0.000110736	Yes	Yes
Brain-Hippocampus	162	APBB2	ENSG00000163697.16	4	0.000359943	0.00647897	18	0.0174214	Yes	No
Brain-Hippocampus	162	UCHL1	ENSG00000154277.12	4	0.000437496	0.00699994	16	0.0182034	Yes	No
Brain-Hippocampus	162	LIMCH1	ENSG00000064042.17	4	0.000106715	0.00192087	18	0.00814428	Yes	Yes
Brain-Hippocampus	162	TMEM33	ENSG00000109133.12	4	0.00150637	0.0241019	16	0.037612	Yes	No
Brain-Hippocampus	162	DCAF4L1	ENSG00000182308.6	4	0.000467218	0.00747548	16	0.018933	Yes	No
Brain-Hippocampus	162	RP11-814H16.2	ENSG00000272862.1	4	0.00028039	0.00448623	16	0.0140047	Yes	No
Brain-Hippocampus	162	SLC30A9	ENSG00000014824.13	4	0.0065719	0.10515	16	0.112688	No	No
Brain-Hippocampus	162	BEND4	ENSG00000188848.15	4	0.00114906	0.0183849	16	0.0320693	Yes	No
Brain-Hippocampus	162	SHISA3	ENSG00000178343.4	4	1.18533e-07	1.89652e-06	16	2.82361e-05	Yes	Yes
Brain-Hippocampus	162	ATP8A1	ENSG00000124406.16	4	0.000397904	0.00676436	17	0.0177956	Yes	No
Brain-Hippocampus	162	RP11-663P9.1	ENSG00000250863.1	4	0.00472298	0.0661217	14	0.0767098	No	No
Brain-Hippocampus	162	LVCAT1	ENSG00000251350.1	4	1.11897e-10	1.67846e-09	15	4.57015e-08	Yes	Yes
Brain-Hippocampus	162	KCTD8	ENSG00000183783.6	4	0.0073184	0.109776	15	0.117016	No	No
Brain-Hippocampus	162	YIPF7	ENSG00000177752.14	4	1.9016e-06	2.8524e-05	15	0.000295749	Yes	Yes
Brain-Hippocampus	162	GUF1	ENSG00000151806.13	4	9.83515e-12	1.37692e-10	14	4.48278e-09	Yes	Yes
Brain-Hippocampus	162	GNPDA2	ENSG00000163281.11	4	4.77514e-08	7.16271e-07	15	1.18188e-05	Yes	Yes
Brain-Hippocampus	162	GABRG1	ENSG00000163285.7	4	0.0120869	0.145043	12	0.150469	No	No
Brain-Hippocampus	162	GABRA2	ENSG00000151834.15	4	9.64983e-07	1.25448e-05	13	0.000146114	Yes	Yes
Brain-Hippocampus	162	GABRA4	ENSG00000109158.10	4	0.000240936	0.00337311	14	0.011752	Yes	No
Brain-Hippocampus	162	GABRB1	ENSG00000163288.13	4	0.00167693	0.0285078	17	0.0416937	Yes	No
Brain-Hippocampus	162	COMMD8	ENSG00000169019.10	4	0.0023611	0.0354165	15	0.0482563	Yes	No
Brain-Hippocampus	162	ATP10D	ENSG00000145246.13	4	0.00953917	0.143088	15	0.148654	No	No
Brain-Hippocampus	162	CORIN	ENSG00000145244.11	4	0.00132691	0.0199036	15	0.0336032	Yes	No
Brain-Hippocampus	162	RP11-121C2.2	ENSG00000259959.1	4	1.44385e-06	2.02139e-05	14	0.000223104	Yes	Yes
Brain-Hippocampus	162	NFXL1	ENSG00000170448.11	4	0.000256389	0.00358945	14	0.0122008	Yes	No
Brain-Hippocampus	162	NIPAL1	ENSG00000163293.11	4	0.00301813	0.0422538	14	0.0547386	No	No
Brain-Hippocampus	162	CNGA1	ENSG00000198515.13	4	1.20128e-08	1.68179e-07	14	3.23411e-06	Yes	Yes
Brain-Hippocampus	162	TXK	ENSG00000074966.10	4	0.000939572	0.0122144	13	0.0250194	Yes	No
Brain-Hippocampus	162	TEC	ENSG00000135605.12	4	0.000340976	0.00443268	13	0.0139046	Yes	No
Brain-Hippocampus	162	SLAIN2	ENSG00000109171.14	4	0.000383594	0.00460313	12	0.0142106	Yes	No
Brain-Hippocampus	162	SLC10A4	ENSG00000145248.6	4	0.0180949	0.199044	11	0.202642	No	No
Brain-Hippocampus	162	FRYL	ENSG00000075539.13	4	0.00139829	0.0153812	11	0.0287875	Yes	No
Brain-Hippocampus	162	OCIAD1	ENSG00000109180.14	4	0.000665856	0.00532685	8	0.0155351	Yes	No
Brain-Hippocampus	162	OCIAD2	ENSG00000145247.11	4	0.00516167	0.0412934	8	0.0538367	No	No
Brain-Hippocampus	162	DCUN1D4	ENSG00000109184.14	4	0.0263886	0.158331	6	0.163191	No	No
Brain-Hippocampus	162	RP11-365H22.2	ENSG00000272576.1	4	0.0583573	0.350144	6	0.351462	No	No
Brain-Hippocampus	162	LRRC66	ENSG00000188993.3	4	0.00838901	0.0587231	7	0.0697919	No	No
Brain-Hippocampus	162	SGCB	ENSG00000163069.12	4	0.00314195	0.0219937	7	0.0354992	Yes	No
Brain-Hippocampus	162	SPATA18	ENSG00000163071.10	4	0.000155919	0.00109143	7	0.00552512	Yes	Yes
Brain-Hippocampus	162	USP46	ENSG00000109189.12	4	0.00390717	0.0429789	11	0.0554088	No	No
Brain-Hippocampus	162	USP46-AS1	ENSG00000248866.1	4	0.000762016	0.00838218	11	0.0202238	Yes	No
Brain-Hippocampus	162	ERVMER34-1	ENSG00000226887.7	4	0.00877556	0.105307	12	0.112825	No	No
Brain-Hippocampus	162	RASL11B	ENSG00000128045.6	4	0.00283082	0.0368006	13	0.0496276	Yes	No
Brain-Hippocampus	162	SCFD2	ENSG00000184178.15	4	0.0014544	0.0232705	16	0.0367889	Yes	No
Brain-Hippocampus	162	FIP1L1	ENSG00000145216.15	4	0.000503325	0.00704654	14	0.0182533	Yes	No
Brain-Hippocampus	162	LNX1	ENSG00000072201.13	4	6.97894e-05	0.00111663	16	0.00562159	Yes	Yes
Brain-Hippocampus	162	RP11-571I18.4	ENSG00000272650.1	4	0.00252155	0.0378232	15	0.0505964	No	No
Brain-Hippocampus	162	CHIC2	ENSG00000109220.10	4	0.00334527	0.0535243	16	0.064837	No	No
Brain-Hippocampus	162	GSX2	ENSG00000180613.10	4	0.00349887	0.055982	16	0.0671975	No	No
Brain-Hippocampus	162	PDGFRA	ENSG00000134853.11	4	0.00237087	0.0379339	16	0.0507183	No	No
Brain-Hippocampus	162	RP11-231C18.1	ENSG00000248184.1	4	2.34615e-10	3.75384e-09	16	9.72458e-08	Yes	Yes
Brain-Hippocampus	162	RP11-231C18.2	ENSG00000248518.1	4	1.26941e-08	2.03106e-07	16	3.83658e-06	Yes	Yes
Brain-Hippocampus	162	KIT	ENSG00000157404.15	4	0.00145589	0.0247502	17	0.0382039	Yes	No
Brain-Hippocampus	162	KDR	ENSG00000128052.8	4	0.000473423	0.00710134	15	0.0183487	Yes	No
Brain-Hippocampus	162	SRD5A3	ENSG00000128039.10	4	3.63891e-08	5.82226e-07	16	9.84896e-06	Yes	Yes
Brain-Hippocampus	162	RP11-177J6.1	ENSG00000273257.1	4	0.000688125	0.0103219	15	0.0227074	Yes	No
Brain-Hippocampus	162	TMEM165	ENSG00000134851.12	4	0.00319275	0.051084	16	0.0626432	No	No
Brain-Hippocampus	162	CLOCK	ENSG00000134852.14	4	0.000663323	0.0106132	16	0.0230933	Yes	No
Brain-Hippocampus	162	NMU	ENSG00000109255.11	4	0.00108147	0.016222	15	0.0297202	Yes	No
Brain-Hippocampus	162	RP11-345F18.1	ENSG00000250821.2	4	0.00188061	0.0300898	16	0.0431795	Yes	No
Brain-Hippocampus	162	EXOC1	ENSG00000090989.17	4	0.000947017	0.0151523	16	0.028524	Yes	No
Brain-Hippocampus	162	CEP135	ENSG00000174799.10	4	0.0011073	0.0188242	17	0.0325153	Yes	No
Brain-Hippocampus	162	KIAA1211	ENSG00000109265.13	4	4.9689e-05	0.000944092	19	0.00497315	Yes	Yes
Brain-Hippocampus	162	AASDH	ENSG00000157426.13	4	0.0041547	0.0747845	18	0.0847007	No	No
Brain-Hippocampus	162	RP11-646I6.5	ENSG00000269921.1	4	0.000439092	0.00790365	18	0.0195532	Yes	No
Brain-Hippocampus	162	PPAT	ENSG00000128059.8	4	0.000135941	0.00244695	18	0.00955489	Yes	Yes
Brain-Hippocampus	162	RP11-646I6.6	ENSG00000270147.1	4	8.96699e-05	0.00161406	18	0.00727008	Yes	Yes
Brain-Hippocampus	162	PAICS	ENSG00000128050.8	4	0.00217783	0.0392009	18	0.0518958	No	No
Brain-Hippocampus	162	SRP72	ENSG00000174780.15	4	0.00236502	0.0425703	18	0.0550385	No	No
Brain-Hippocampus	162	ARL9	ENSG00000196503.3	4	0.00132043	0.0237678	18	0.0373262	Yes	No
Brain-Hippocampus	162	HOPX	ENSG00000171476.21	4	2.33313e-05	0.000419964	18	0.00274253	Yes	Yes
Brain-Hippocampus	162	SPINK2	ENSG00000128040.10	4	4.73069e-06	8.51525e-05	18	0.000762922	Yes	Yes
Brain-Hippocampus	162	REST	ENSG00000084093.16	4	0.000735827	0.0132449	18	0.0262409	Yes	No
Brain-Hippocampus	162	RP11-738E22.3	ENSG00000269949.1	4	1.64553e-10	2.96196e-09	18	7.81837e-08	Yes	Yes
Brain-Hippocampus	162	NOA1	ENSG00000084092.6	4	2.65105e-05	0.000503699	19	0.00314454	Yes	Yes
Brain-Hippocampus	162	POLR2B	ENSG00000047315.15	4	0.00320391	0.0608742	19	0.0717653	No	No
Brain-Hippocampus	162	IGFBP7	ENSG00000163453.11	4	5.79771e-07	1.15954e-05	20	0.000137163	Yes	Yes
Brain-Hippocampus	162	ADGRL3	ENSG00000150471.16	4	0.00172087	0.0395799	23	0.0522526	No	No
Brain-Hippocampus	162	RP11-707A18.1	ENSG00000250125.1	4	0.000720848	0.0136961	19	0.0267837	Yes	No
Brain-Hippocampus	162	EPHA5	ENSG00000145242.13	4	0.0102167	0.21455	21	0.217756	No	No
Brain-Hippocampus	162	EPHA5-AS1	ENSG00000250846.6	4	1.64132e-05	0.000295438	18	0.00209032	Yes	Yes
Brain-Hippocampus	162	RP11-807H7.2	ENSG00000248479.1	4	0.00048004	0.00816068	17	0.0199093	Yes	No
Brain-Hippocampus	162	RP11-584P21.2	ENSG00000250075.5	4	0.000746136	0.0126843	17	0.0255963	Yes	No
Brain-Hippocampus	162	CENPC	ENSG00000145241.10	4	1.24068e-09	2.10916e-08	17	4.75125e-07	Yes	Yes
Brain-Hippocampus	162	STAP1	ENSG00000035720.7	4	2.65923e-10	4.25476e-09	16	1.09286e-07	Yes	Yes
Brain-Hippocampus	162	UBA6	ENSG00000033178.12	4	0.000712165	0.0121068	17	0.0248767	Yes	No
Brain-Hippocampus	162	GNRHR	ENSG00000109163.6	4	9.02692e-05	0.00153458	17	0.00701279	Yes	Yes
Brain-Hippocampus	162	YTHDC1	ENSG00000083896.12	4	0.00424985	0.0764972	18	0.0862598	No	No
Brain-Hippocampus	162	SULT1B1	ENSG00000173597.8	4	0.00357742	0.0822806	23	0.0915553	No	No
Brain-Hippocampus	162	MUC7	ENSG00000171195.10	4	6.34644e-06	0.000107889	17	0.000931207	Yes	Yes
Brain-Hippocampus	162	JCHAIN	ENSG00000132465.10	4	0.00154645	0.0231968	15	0.0367156	Yes	No
Brain-Hippocampus	162	UTP3	ENSG00000132467.3	4	0.0131291	0.183807	14	0.187847	No	No
Brain-Hippocampus	162	RUFY3	ENSG00000018189.12	4	0.0005049	0.0075735	15	0.0190889	Yes	No
Brain-Hippocampus	162	GRSF1	ENSG00000132463.13	4	0.000169964	0.0023795	14	0.0093707	Yes	Yes
Brain-Hippocampus	162	MOB1B	ENSG00000173542.8	4	0.000309267	0.004639	15	0.01428	Yes	No
Brain-Hippocampus	162	DCK	ENSG00000156136.9	4	0.00152765	0.021387	14	0.034968	Yes	No
Brain-Hippocampus	162	SLC4A4	ENSG00000080493.15	4	0.00402781	0.0604171	15	0.0713562	No	No
Brain-Hippocampus	162	ADAMTS3	ENSG00000156140.9	4	0.000754928	0.010569	14	0.0230379	Yes	No
Brain-Hippocampus	162	COX18	ENSG00000163626.16	4	9.19614e-05	0.00101158	11	0.00523513	Yes	Yes
Brain-Hippocampus	162	ANKRD17	ENSG00000132466.18	4	2.96996e-06	3.26696e-05	11	0.000333952	Yes	Yes
Brain-Hippocampus	162	ALB	ENSG00000163631.16	4	0.00652572	0.071783	11	0.081879	No	No
Brain-Hippocampus	162	AFP	ENSG00000081051.7	4	0.00534703	0.0588173	11	0.0698809	No	No
Brain-Hippocampus	162	CXCL8	ENSG00000169429.10	4	0.019721	0.236652	12	0.239572	No	No
Brain-Hippocampus	162	CXCL1	ENSG00000163739.4	4	0.000211486	0.00232635	11	0.00922351	Yes	Yes
Brain-Hippocampus	162	PPBP	ENSG00000163736.3	4	0.00562005	0.0562005	10	0.0674257	No	No
Brain-Hippocampus	162	CXCL5	ENSG00000163735.6	4	0.0139436	0.139436	10	0.145177	No	No
Brain-Hippocampus	162	CXCL3	ENSG00000163734.4	4	0.00789338	0.0789338	10	0.0884772	No	No
Brain-Hippocampus	162	CXCL2	ENSG00000081041.8	4	0.00217471	0.0217471	10	0.0353054	Yes	No
Brain-Hippocampus	162	MTHFD2L	ENSG00000163738.18	4	0.00509503	0.0662354	13	0.0768138	No	No
Brain-Hippocampus	162	AREG	ENSG00000109321.10	4	0.000413852	0.00579392	14	0.0163427	Yes	No
Brain-Hippocampus	162	BTC	ENSG00000174808.11	4	0.00163806	0.0245708	15	0.0380632	Yes	No
Brain-Hippocampus	162	PARM1	ENSG00000169116.11	4	0.00669939	0.10719	16	0.11459	No	No
Brain-Hippocampus	162	RCHY1	ENSG00000163743.13	4	0.000206274	0.00391921	19	0.0129009	Yes	No
Brain-Hippocampus	162	THAP6	ENSG00000174796.12	4	0.00190863	0.0381727	20	0.050926	No	No
Brain-Hippocampus	162	C4orf26	ENSG00000174792.10	4	4.72796e-07	8.98312e-06	19	0.000110216	Yes	Yes
Brain-Hippocampus	162	CDKL2	ENSG00000138769.10	4	0.000205085	0.0041017	20	0.0132632	Yes	No
Brain-Hippocampus	162	G3BP2	ENSG00000138757.14	4	0.000684326	0.0136865	20	0.0267678	Yes	No
Brain-Hippocampus	162	USO1	ENSG00000138768.14	4	0.00102444	0.0204889	20	0.0341431	Yes	No
Brain-Hippocampus	162	NAAA	ENSG00000138744.14	4	6.95143e-12	1.39029e-10	20	4.51818e-09	Yes	Yes
Brain-Hippocampus	162	SDAD1	ENSG00000198301.11	4	0.000329413	0.00658826	20	0.017603	Yes	No
Brain-Hippocampus	162	CXCL9	ENSG00000138755.5	4	0.013908	0.278159	20	0.280386	No	No
Brain-Hippocampus	162	ART3	ENSG00000156219.16	4	0.000892587	0.0178517	20	0.0314569	Yes	No
Brain-Hippocampus	162	CXCL10	ENSG00000169245.5	4	0.000554831	0.0110966	20	0.0236765	Yes	No
Brain-Hippocampus	162	CXCL11	ENSG00000169248.12	4	0.000571373	0.0114275	20	0.024082	Yes	No
Brain-Hippocampus	162	NUP54	ENSG00000138750.14	4	1.00989e-11	2.01977e-10	20	6.33678e-09	Yes	Yes
Brain-Hippocampus	162	SCARB2	ENSG00000138760.9	4	5.29857e-05	0.00105971	20	0.00542084	Yes	Yes
Brain-Hippocampus	162	FAM47E	ENSG00000189157.13	4	2.67303e-16	5.34605e-15	20	3.64252e-13	Yes	Yes
Brain-Hippocampus	162	STBD1	ENSG00000118804.8	4	3.10965e-11	5.90834e-10	19	1.72531e-08	Yes	Yes
Brain-Hippocampus	162	CCDC158	ENSG00000163749.17	4	1.12904e-05	0.000248388	22	0.00183848	Yes	Yes
Brain-Hippocampus	162	SHROOM3	ENSG00000138771.14	4	2.47959e-05	0.000545509	22	0.00334424	Yes	Yes
Brain-Hippocampus	162	SOWAHB	ENSG00000186212.3	4	0.00121185	0.0230251	19	0.0365523	Yes	No
Brain-Hippocampus	162	SEPT11	ENSG00000138758.11	4	0.000800633	0.015212	19	0.0285979	Yes	No
Brain-Hippocampus	162	CCNI	ENSG00000118816.9	4	0.000697738	0.013257	19	0.0262477	Yes	No
Brain-Hippocampus	162	CCNG2	ENSG00000138764.14	4	0.000540956	0.0108191	20	0.0233425	Yes	No
Brain-Hippocampus	162	CNOT6L	ENSG00000138767.12	4	0.000112818	0.00203073	18	0.00845198	Yes	Yes
Brain-Hippocampus	162	MRPL1	ENSG00000169288.17	4	0.000328301	0.00558111	17	0.015976	Yes	No
Brain-Hippocampus	162	FRAS1	ENSG00000138759.18	4	0.000140844	0.00253519	18	0.00976696	Yes	Yes
Brain-Hippocampus	162	ANXA3	ENSG00000138772.12	4	0.00254605	0.0330986	13	0.0460807	Yes	No
Brain-Hippocampus	162	LINC01094	ENSG00000251442.5	4	0.000155684	0.00202389	13	0.0084349	Yes	Yes
Brain-Hippocampus	162	BMP2K	ENSG00000138756.17	4	0.000382004	0.00573005	15	0.0162231	Yes	No
Brain-Hippocampus	162	PAQR3	ENSG00000163291.14	4	0.00312255	0.0468382	15	0.0588406	No	No
Brain-Hippocampus	162	ANTXR2	ENSG00000163297.16	4	0.0200665	0.240798	12	0.243687	No	No
Brain-Hippocampus	162	PRDM8	ENSG00000152784.15	4	0.00351543	0.0386697	11	0.0514206	No	No
Brain-Hippocampus	162	FGF5	ENSG00000138675.16	4	0.00297767	0.0327544	11	0.0457708	Yes	No
Brain-Hippocampus	162	C4orf22	ENSG00000197826.11	4	0.00102396	0.0163834	16	0.029892	Yes	No
Brain-Hippocampus	162	BMP3	ENSG00000152785.6	4	0.00120347	0.0144417	12	0.0276835	Yes	No
Brain-Hippocampus	162	PRKG2	ENSG00000138669.9	4	0.00784943	0.102043	13	0.109857	No	No
Brain-Hippocampus	162	RASGEF1B	ENSG00000138670.17	4	0.000540429	0.00918729	17	0.0213675	Yes	No
Brain-Hippocampus	162	RP11-127B20.2	ENSG00000273156.1	4	0.0117834	0.188535	16	0.192451	No	No
Brain-Hippocampus	162	HNRNPD	ENSG00000138668.18	4	0.0159068	0.254509	16	0.257075	No	No
Brain-Hippocampus	162	HNRNPDL	ENSG00000152795.17	4	0.0010686	0.0170976	16	0.0306708	Yes	No
Brain-Hippocampus	162	ENOPH1	ENSG00000145293.15	4	0.00425186	0.0680297	16	0.0784665	No	No
Brain-Hippocampus	162	TMEM150C	ENSG00000249242.7	4	0.00803894	0.128623	16	0.134851	No	No
Brain-Hippocampus	162	SCD5	ENSG00000145284.11	4	0.000599534	0.0101921	17	0.0225502	Yes	No
Brain-Hippocampus	162	SEC31A	ENSG00000138674.16	4	0.00394651	0.0670906	17	0.0776154	No	No
Brain-Hippocampus	162	THAP9	ENSG00000168152.12	4	0.00182571	0.0292114	16	0.04232	Yes	No
Brain-Hippocampus	162	LIN54	ENSG00000189308.10	4	0.00772555	0.123609	16	0.130049	No	No
Brain-Hippocampus	162	COPS4	ENSG00000138663.8	4	0.00150451	0.0225677	15	0.0360976	Yes	No
Brain-Hippocampus	162	PLAC8	ENSG00000145287.10	4	8.65974e-07	1.38556e-05	16	0.000159326	Yes	Yes
Brain-Hippocampus	162	COQ2	ENSG00000173085.13	4	3.12357e-05	0.000468536	15	0.00298016	Yes	Yes
Brain-Hippocampus	162	HPSE	ENSG00000173083.14	4	1.21601e-05	0.000182401	15	0.00143624	Yes	Yes
Brain-Hippocampus	162	HELQ	ENSG00000163312.10	4	0.00189867	0.0284801	15	0.0416698	Yes	No
Brain-Hippocampus	162	MRPS18C	ENSG00000163319.10	4	0.0006348	0.009522	15	0.0217635	Yes	No
Brain-Hippocampus	162	FAM175A	ENSG00000163322.13	4	0.00329304	0.0493956	15	0.0611343	No	No
Brain-Hippocampus	162	GPAT3	ENSG00000138678.10	4	0.0034308	0.0514619	15	0.0629824	No	No
Brain-Hippocampus	162	NKX6-1	ENSG00000163623.9	4	2.22711e-05	0.000311795	14	0.00217633	Yes	Yes
Brain-Hippocampus	162	CDS1	ENSG00000163624.5	4	0.0114643	0.1605	14	0.165285	No	No
Brain-Hippocampus	162	WDFY3	ENSG00000163625.15	4	0.000847127	0.013554	16	0.0266144	Yes	No
Brain-Hippocampus	162	ARHGAP24	ENSG00000138639.17	4	0.00258278	0.0387417	15	0.0514759	No	No
Brain-Hippocampus	162	MAPK10	ENSG00000109339.19	4	0.00246766	0.0468855	19	0.0588715	No	No
Brain-Hippocampus	162	PTPN13	ENSG00000163629.12	4	3.91906e-08	5.8786e-07	15	9.93499e-06	Yes	Yes
Brain-Hippocampus	162	SLC10A6	ENSG00000145283.7	4	0.00912398	0.127736	14	0.134025	No	No
Brain-Hippocampus	162	C4orf36	ENSG00000163633.10	4	8.30761e-06	0.000124614	15	0.00104667	Yes	Yes
Brain-Hippocampus	162	AFF1	ENSG00000172493.20	4	0.00627913	0.0941869	15	0.102631	No	No
Brain-Hippocampus	162	KLHL8	ENSG00000145332.13	4	0.000783191	0.0117479	15	0.0244693	Yes	No
Brain-Hippocampus	162	HSD17B13	ENSG00000170509.11	4	4.93135e-08	6.90389e-07	14	1.14209e-05	Yes	Yes
Brain-Hippocampus	162	HSD17B11	ENSG00000198189.10	4	0.000300962	0.00421347	14	0.0134971	Yes	No
Brain-Hippocampus	162	NUDT9	ENSG00000170502.12	4	0.000452856	0.00633999	14	0.0172235	Yes	No
Brain-Hippocampus	162	SPARCL1	ENSG00000152583.12	4	1.92995e-06	2.70193e-05	14	0.000282554	Yes	Yes
Brain-Hippocampus	162	IBSP	ENSG00000029559.6	4	6.14326e-05	0.000860057	14	0.0046459	Yes	Yes
Brain-Hippocampus	162	MEPE	ENSG00000152595.16	4	0.000646438	0.00905013	14	0.0211652	Yes	No
Brain-Hippocampus	162	SPP1	ENSG00000118785.13	4	0.000190242	0.00285364	15	0.0105689	Yes	No
Brain-Hippocampus	162	PKD2	ENSG00000118762.7	4	0.000482853	0.00772566	16	0.0193057	Yes	No
Brain-Hippocampus	162	ABCG2	ENSG00000118777.10	4	0.00405959	0.069013	17	0.0793333	No	No
Brain-Hippocampus	162	PPM1K	ENSG00000163644.14	4	0.000499893	0.00799828	16	0.0196772	Yes	No
Brain-Hippocampus	162	RP11-10L7.1	ENSG00000246375.2	4	6.68733e-26	1.06997e-24	16	2.7328e-22	Yes	Yes
Brain-Hippocampus	162	HERC6	ENSG00000138642.14	4	0.00153998	0.0246396	16	0.0380923	Yes	No
Brain-Hippocampus	162	HERC5	ENSG00000138646.8	4	0.000894283	0.0143085	16	0.027533	Yes	No
Brain-Hippocampus	162	HERC3	ENSG00000138641.15	4	0.00354872	0.0567795	16	0.0679854	No	No
Brain-Hippocampus	162	NAP1L5	ENSG00000177432.6	4	0.00184366	0.0276549	15	0.0409015	Yes	No
Brain-Hippocampus	162	FAM13A	ENSG00000138640.14	4	0.00294727	0.0501036	17	0.0618123	No	No
Brain-Hippocampus	162	TIGD2	ENSG00000180346.3	4	0.00438036	0.061325	14	0.0722029	No	No
Brain-Hippocampus	162	RP11-84C13.2	ENSG00000270720.1	4	0.00381615	0.0534261	14	0.0647419	No	No
Brain-Hippocampus	162	GPRIN3	ENSG00000185477.4	4	6.73885e-07	9.4344e-06	14	0.000114667	Yes	Yes
Brain-Hippocampus	162	SNCA	ENSG00000145335.15	4	0.000884842	0.0141575	16	0.0273497	Yes	No
Brain-Hippocampus	162	MMRN1	ENSG00000138722.9	4	2.32037e-09	3.71259e-08	16	8.00524e-07	Yes	Yes
Brain-Hippocampus	162	CCSER1	ENSG00000184305.14	4	0.00123821	0.0272405	22	0.0405252	Yes	No
Brain-Hippocampus	162	GRID2	ENSG00000152208.12	4	1.07345e-12	2.14689e-11	20	8.17894e-10	Yes	Yes
Brain-Hippocampus	162	SMARCAD1	ENSG00000163104.17	4	0.000466448	0.00746317	16	0.018915	Yes	No
Brain-Hippocampus	162	HPGDS	ENSG00000163106.10	4	0.000246239	0.00393983	16	0.0129359	Yes	No
Brain-Hippocampus	162	PDLIM5	ENSG00000163110.14	4	0.00228091	0.0410563	18	0.0536217	No	No
Brain-Hippocampus	162	BMPR1B-AS1	ENSG00000249599.1	4	0.00135226	0.0229883	17	0.0365099	Yes	No
Brain-Hippocampus	162	BMPR1B	ENSG00000138696.10	4	0.000495861	0.00991722	20	0.0222764	Yes	No
Brain-Hippocampus	162	UNC5C	ENSG00000182168.14	4	0.00936695	0.187339	20	0.191284	No	No
Brain-Hippocampus	162	RAP1GDS1	ENSG00000138698.14	4	0.0034603	0.0553648	16	0.0666347	No	No
Brain-Hippocampus	162	TSPAN5	ENSG00000168785.7	4	0.00940084	0.150413	16	0.155543	No	No
Brain-Hippocampus	162	EIF4E	ENSG00000151247.12	4	0.0038185	0.0610959	16	0.0719892	No	No
Brain-Hippocampus	162	METAP1	ENSG00000164024.11	4	0.00355702	0.0533553	15	0.0646971	No	No
Brain-Hippocampus	162	RP11-571L19.8	ENSG00000272777.1	4	0.000224155	0.00313817	14	0.0112139	Yes	No
Brain-Hippocampus	162	ADH5	ENSG00000197894.10	4	0.000344821	0.0048275	14	0.0146147	Yes	No
Brain-Hippocampus	162	ADH1B	ENSG00000196616.13	4	0.00157298	0.0220217	14	0.0355255	Yes	No
Brain-Hippocampus	162	ADH1C	ENSG00000248144.5	4	0.000483352	0.00676692	14	0.0177996	Yes	No
Brain-Hippocampus	162	TRMT10A	ENSG00000145331.13	4	0.00648348	0.0972521	15	0.105439	No	No
Brain-Hippocampus	162	MTTP	ENSG00000138823.13	4	0.0076751	0.122802	16	0.129305	No	No
Brain-Hippocampus	162	DAPP1	ENSG00000070190.12	4	0.000809497	0.0129519	16	0.0258754	Yes	No
Brain-Hippocampus	162	LAMTOR3	ENSG00000109270.12	4	0.00106981	0.017117	16	0.030681	Yes	No
Brain-Hippocampus	162	DNAJB14	ENSG00000164031.16	4	0.000327061	0.00523297	16	0.01538	Yes	No
Brain-Hippocampus	162	H2AFZ	ENSG00000164032.11	4	0.00447122	0.0715394	16	0.0816526	No	No
Brain-Hippocampus	162	DDIT4L	ENSG00000145358.6	4	3.96352e-05	0.000594527	15	0.00357229	Yes	Yes
Brain-Hippocampus	162	EMCN	ENSG00000164035.9	4	0.00568353	0.102304	18	0.110093	No	No
Brain-Hippocampus	162	PPP3CA	ENSG00000138814.16	4	0.000913882	0.0173638	19	0.0309185	Yes	No
Brain-Hippocampus	162	FLJ20021	ENSG00000254531.1	4	4.35145e-05	0.000696232	16	0.00401086	Yes	Yes
Brain-Hippocampus	162	BANK1	ENSG00000153064.11	4	0.00146034	0.0292068	20	0.04232	Yes	No
Brain-Hippocampus	162	SLC39A8	ENSG00000138821.12	4	0.00983589	0.147538	15	0.152831	No	No
Brain-Hippocampus	162	RP11-499E18.1	ENSG00000248161.5	4	0.00456379	0.0684568	15	0.0788488	No	No
Brain-Hippocampus	162	NFKB1	ENSG00000109320.11	4	0.000113144	0.00181031	16	0.00782555	Yes	Yes
Brain-Hippocampus	162	MANBA	ENSG00000109323.8	4	0.00559924	0.0895878	16	0.0983822	No	No
Brain-Hippocampus	162	UBE2D3	ENSG00000109332.19	4	0.000774495	0.0116174	15	0.0242918	Yes	No
Brain-Hippocampus	162	CISD2	ENSG00000145354.9	4	0.000294433	0.0044165	15	0.013873	Yes	No
Brain-Hippocampus	162	SLC9B1	ENSG00000164037.16	4	0.0033921	0.0508815	15	0.0624655	No	No
Brain-Hippocampus	162	SLC9B2	ENSG00000164038.14	4	0.0126986	0.19048	15	0.194378	No	No
Brain-Hippocampus	162	BDH2	ENSG00000164039.14	4	8.5142e-07	1.27713e-05	15	0.000148268	Yes	Yes
Brain-Hippocampus	162	CENPE	ENSG00000138778.11	4	4.3965e-05	0.000703439	16	0.00404022	Yes	Yes
Brain-Hippocampus	162	TACR3	ENSG00000169836.4	4	0.00383334	0.0575	15	0.0686442	No	No
Brain-Hippocampus	162	CXXC4	ENSG00000168772.10	4	0.000256843	0.00333896	13	0.0116978	Yes	No
Brain-Hippocampus	162	AC004069.2	ENSG00000251259.1	4	0.00245149	0.0269664	11	0.0402343	Yes	No
Brain-Hippocampus	162	TET2	ENSG00000168769.13	4	0.0100061	0.110067	11	0.117271	No	No
Brain-Hippocampus	162	PPA2	ENSG00000138777.19	4	1.34552e-06	1.48007e-05	11	0.000168696	Yes	Yes
Brain-Hippocampus	162	INTS12	ENSG00000138785.14	4	0.00780066	0.0858073	11	0.0948625	No	No
Brain-Hippocampus	162	GSTCD	ENSG00000138780.14	4	0.00358196	0.0394015	11	0.0520892	No	No
Brain-Hippocampus	162	NPNT	ENSG00000168743.12	4	0.00403371	0.0403371	10	0.0529362	No	No
Brain-Hippocampus	162	TBCK	ENSG00000145348.16	4	1.99979e-05	0.000239974	12	0.00178935	Yes	Yes
Brain-Hippocampus	162	AIMP1	ENSG00000164022.16	4	0.000826823	0.00826823	10	0.0200852	Yes	No
Brain-Hippocampus	162	DKK2	ENSG00000155011.8	4	0.0191611	0.249094	13	0.251801	No	No
Brain-Hippocampus	162	PAPSS1	ENSG00000138801.8	4	0.000309578	0.00402451	13	0.0131189	Yes	No
Brain-Hippocampus	162	SGMS2	ENSG00000164023.14	4	0.000520754	0.00676981	13	0.0177996	Yes	No
Brain-Hippocampus	162	CYP2U1	ENSG00000155016.17	4	0.0055622	0.0723086	13	0.0823181	No	No
Brain-Hippocampus	162	HADH	ENSG00000138796.16	4	0.00106095	0.0159143	15	0.0294003	Yes	No
Brain-Hippocampus	162	LEF1	ENSG00000138795.9	4	0.00261656	0.0392485	15	0.0519398	No	No
Brain-Hippocampus	162	RPL34-AS1	ENSG00000234492.4	4	0.00608332	0.0851665	14	0.0942632	No	No
Brain-Hippocampus	162	RPL34	ENSG00000109475.16	4	0.00281749	0.0366273	13	0.0494601	Yes	No
Brain-Hippocampus	162	OSTC	ENSG00000198856.12	4	0.000519266	0.00675046	13	0.0177867	Yes	No
Brain-Hippocampus	162	ETNPPL	ENSG00000164089.8	4	0.000369006	0.00479708	13	0.0145596	Yes	No
Brain-Hippocampus	162	COL25A1	ENSG00000188517.14	4	0.00205477	0.0349312	17	0.0478027	Yes	No
Brain-Hippocampus	162	SEC24B	ENSG00000138802.11	4	0.00170329	0.0272527	16	0.0405348	Yes	No
Brain-Hippocampus	162	MCUB	ENSG00000005059.15	4	0.00121291	0.0194066	16	0.0331124	Yes	No
Brain-Hippocampus	162	CASP6	ENSG00000138794.9	4	0.000193957	0.00290935	15	0.0106993	Yes	No
Brain-Hippocampus	162	PLA2G12A	ENSG00000123739.10	4	4.01833e-05	0.00060275	15	0.00360685	Yes	Yes
Brain-Hippocampus	162	CFI	ENSG00000205403.12	4	0.000317768	0.00476652	15	0.01451	Yes	No
Brain-Hippocampus	162	RP11-602N24.3	ENSG00000272795.1	4	0.0175342	0.263013	15	0.265428	No	No
Brain-Hippocampus	162	GAR1	ENSG00000109534.16	4	3.20515e-09	4.80772e-08	15	1.01612e-06	Yes	Yes
Brain-Hippocampus	162	RRH	ENSG00000180245.4	4	0.000365929	0.00548894	15	0.0158195	Yes	No
Brain-Hippocampus	162	LRIT3	ENSG00000183423.11	4	0.000562248	0.00843372	15	0.0202861	Yes	No
Brain-Hippocampus	162	EGF	ENSG00000138798.11	4	0.00118145	0.0177217	15	0.031313	Yes	No
Brain-Hippocampus	162	ELOVL6	ENSG00000170522.9	4	0.000685654	0.00959916	14	0.0218682	Yes	No
Brain-Hippocampus	162	ENPEP	ENSG00000138792.9	4	0.00041761	0.00668175	16	0.0177077	Yes	No
Brain-Hippocampus	162	C4orf32	ENSG00000174749.5	4	7.37891e-05	0.00103305	14	0.00531139	Yes	Yes
Brain-Hippocampus	162	AP1AR	ENSG00000138660.11	4	0.00049077	0.00638001	13	0.0172808	Yes	No
Brain-Hippocampus	162	TIFA	ENSG00000145365.10	4	0.000358187	0.00465643	13	0.0143118	Yes	No
Brain-Hippocampus	162	ALPK1	ENSG00000073331.17	4	0.00562028	0.078684	14	0.0882518	No	No
Brain-Hippocampus	162	NEUROG2	ENSG00000178403.3	4	0.00418573	0.0502287	12	0.0619119	No	No
Brain-Hippocampus	162	ZGRF1	ENSG00000138658.15	4	1.44533e-07	1.87893e-06	13	2.80201e-05	Yes	Yes
Brain-Hippocampus	162	LARP7	ENSG00000174720.15	4	3.94585e-05	0.000473502	12	0.00300596	Yes	Yes
Brain-Hippocampus	162	ANK2	ENSG00000145362.17	4	0.00302339	0.0513976	17	0.0629249	No	No
Brain-Hippocampus	162	CAMK2D	ENSG00000145349.16	4	0.000323532	0.00550004	17	0.0158389	Yes	No
Brain-Hippocampus	162	ARSJ	ENSG00000180801.13	4	0.000287871	0.00431806	15	0.0136751	Yes	No
Brain-Hippocampus	162	UGT8	ENSG00000174607.10	4	0.0065562	0.111455	17	0.118548	No	No
Brain-Hippocampus	162	TRAM1L1	ENSG00000174599.5	4	0.00050371	0.00856306	17	0.020459	Yes	No
Brain-Hippocampus	162	NDST3	ENSG00000164100.8	4	0.000644424	0.0115996	18	0.0242788	Yes	No
Brain-Hippocampus	162	SNHG8	ENSG00000269893.6	4	8.01806e-06	0.000128289	16	0.00107256	Yes	Yes
Brain-Hippocampus	162	PRSS12	ENSG00000164099.3	4	0.00761439	0.129445	17	0.135544	No	No
Brain-Hippocampus	162	RP11-384K6.8	ENSG00000281731.2	4	3.35536e-07	5.7041e-06	17	7.43091e-05	Yes	Yes
Brain-Hippocampus	162	METTL14	ENSG00000145388.14	4	0.000568399	0.00966278	17	0.0219525	Yes	No
Brain-Hippocampus	162	SEC24D	ENSG00000150961.14	4	0.000513727	0.00924709	18	0.0214515	Yes	No
Brain-Hippocampus	162	SYNPO2	ENSG00000172403.10	4	0.000396563	0.00713813	18	0.0184103	Yes	No
Brain-Hippocampus	162	MYOZ2	ENSG00000172399.5	4	0.000508438	0.00864345	17	0.0205688	Yes	No
Brain-Hippocampus	162	USP53	ENSG00000145390.11	4	0.00516235	0.08776	17	0.0967499	No	No
Brain-Hippocampus	162	C4orf3	ENSG00000164096.12	4	0.00217128	0.0369118	17	0.0497368	Yes	No
Brain-Hippocampus	162	PDE5A	ENSG00000138735.15	4	7.75633e-05	0.00139614	18	0.006576	Yes	Yes
Brain-Hippocampus	162	MAD2L1	ENSG00000164109.13	4	0.0102445	0.194646	19	0.198309	No	No
Brain-Hippocampus	162	PRDM5	ENSG00000138738.10	4	0.000633749	0.0120412	19	0.0248047	Yes	No
Brain-Hippocampus	162	NDNF	ENSG00000173376.13	4	0.000280104	0.00504186	18	0.0150352	Yes	No
Brain-Hippocampus	162	QRFPR	ENSG00000186867.10	4	0.000330485	0.00561825	17	0.0160443	Yes	No
Brain-Hippocampus	162	ANXA5	ENSG00000164111.14	4	7.74387e-14	1.16158e-12	15	5.51416e-11	Yes	Yes
Brain-Hippocampus	162	TMEM155	ENSG00000164112.12	4	0.000753249	0.0112987	15	0.0239399	Yes	No
Brain-Hippocampus	162	EXOSC9	ENSG00000123737.12	4	0.00115268	0.0161375	14	0.0296312	Yes	No
Brain-Hippocampus	162	CCNA2	ENSG00000145386.9	4	0.0030708	0.0429912	14	0.0554206	No	No
Brain-Hippocampus	162	BBS7	ENSG00000138686.9	4	0.00150984	0.0211378	14	0.0347455	Yes	No
Brain-Hippocampus	162	TRPC3	ENSG00000138741.10	4	0.00194064	0.0271689	14	0.0404611	Yes	No
Brain-Hippocampus	162	KIAA1109	ENSG00000138688.15	4	0.00322297	0.0515675	16	0.0630747	No	No
Brain-Hippocampus	162	BBS12	ENSG00000181004.9	4	0.000387834	0.00465401	12	0.0143068	Yes	No
Brain-Hippocampus	162	FGF2	ENSG00000138685.13	4	0.000536218	0.00697083	13	0.018157	Yes	No
Brain-Hippocampus	162	NUDT6	ENSG00000170917.13	4	0.00423865	0.0551025	13	0.0663895	No	No
Brain-Hippocampus	162	SPATA5	ENSG00000145375.7	4	4.92514e-05	0.000738771	15	0.00418397	Yes	Yes
Brain-Hippocampus	162	SPRY1	ENSG00000164056.10	4	0.000183421	0.00238447	13	0.00938776	Yes	Yes
Brain-Hippocampus	162	ANKRD50	ENSG00000151458.11	4	0.000931886	0.0121145	13	0.0248822	Yes	No
Brain-Hippocampus	162	FAT4	ENSG00000196159.11	4	0.000357414	0.00571862	16	0.0162027	Yes	No
Brain-Hippocampus	162	INTU	ENSG00000164066.12	4	0.00604375	0.0664812	11	0.077048	No	No
Brain-Hippocampus	162	SLC25A31	ENSG00000151475.5	4	0.00332715	0.0365986	11	0.0494251	Yes	No
Brain-Hippocampus	162	HSPA4L	ENSG00000164070.11	4	7.63314e-05	0.000839646	11	0.00457654	Yes	Yes
Brain-Hippocampus	162	PLK4	ENSG00000142731.10	4	0.0252115	0.252115	10	0.254728	No	No
Brain-Hippocampus	162	MFSD8	ENSG00000164073.9	4	0.00253976	0.0253976	10	0.0387528	Yes	No
Brain-Hippocampus	162	ABHD18	ENSG00000164074.14	4	0.000894364	0.00894364	10	0.0210111	Yes	No
Brain-Hippocampus	162	LARP1B	ENSG00000138709.17	4	0.000608094	0.00668904	11	0.0177105	Yes	No
Brain-Hippocampus	162	PGRMC2	ENSG00000164040.16	4	0.00699935	0.0699935	10	0.0801909	No	No
Brain-Hippocampus	162	RP11-420A23.1	ENSG00000251432.6	4	3.28012e-07	3.60813e-06	11	4.96433e-05	Yes	Yes
Brain-Hippocampus	162	JADE1	ENSG00000077684.15	4	0.00120895	0.0145074	12	0.0277511	Yes	No
Brain-Hippocampus	162	SCLT1	ENSG00000151466.11	4	0.00544072	0.07617	14	0.0859799	No	No
Brain-Hippocampus	162	C4orf33	ENSG00000151470.12	4	1.01377e-11	1.41928e-10	14	4.58774e-09	Yes	Yes
Brain-Hippocampus	162	RP11-9G1.3	ENSG00000250241.5	4	0.000129336	0.00219872	17	0.00890476	Yes	Yes
Brain-Hippocampus	162	PCDH10	ENSG00000138650.8	4	0.00092777	0.0157721	17	0.0292445	Yes	No
Brain-Hippocampus	162	PABPC4L	ENSG00000254535.3	4	0.00640926	0.102548	16	0.110317	No	No
Brain-Hippocampus	162	PCDH18	ENSG00000189184.11	4	0.000304404	0.00578368	19	0.0163214	Yes	No
Brain-Hippocampus	162	LINC02172	ENSG00000251632.1	4	3.67044e-08	7.34088e-07	20	1.20689e-05	Yes	Yes
Brain-Hippocampus	162	SLC7A11	ENSG00000151012.13	4	0.00187362	0.0318515	17	0.0448582	Yes	No
Brain-Hippocampus	162	LINC00499	ENSG00000251372.5	4	6.71263e-14	1.14115e-12	17	5.46004e-11	Yes	Yes
Brain-Hippocampus	162	LINC00500	ENSG00000249381.1	4	5.64555e-09	9.03287e-08	16	1.83019e-06	Yes	Yes
Brain-Hippocampus	162	NOCT	ENSG00000151014.5	4	0.00106682	0.0160023	15	0.0295023	Yes	No
Brain-Hippocampus	162	ELF2	ENSG00000109381.19	4	0.00013689	0.00219023	16	0.00888936	Yes	Yes
Brain-Hippocampus	162	MGARP	ENSG00000137463.4	4	0.000220702	0.00331053	15	0.0116426	Yes	No
Brain-Hippocampus	162	NDUFC1	ENSG00000109390.11	4	0.00120721	0.0181081	15	0.0317593	Yes	No
Brain-Hippocampus	162	NAA15	ENSG00000164134.12	4	0.00275548	0.0413322	15	0.0538625	No	No
Brain-Hippocampus	162	RAB33B	ENSG00000172007.5	4	0.00227149	0.0340724	15	0.0469697	Yes	No
Brain-Hippocampus	162	SETD7	ENSG00000145391.13	4	5.53787e-05	0.00083068	15	0.00453821	Yes	Yes
Brain-Hippocampus	162	MGST2	ENSG00000085871.8	4	0.000642966	0.00835855	13	0.0201963	Yes	No
Brain-Hippocampus	162	MAML3	ENSG00000196782.12	4	0.000690082	0.0110413	16	0.0236091	Yes	No
Brain-Hippocampus	162	SCOC	ENSG00000153130.17	4	0.00149801	0.0209721	14	0.0346049	Yes	No
Brain-Hippocampus	162	CLGN	ENSG00000153132.12	4	0.00205869	0.026763	13	0.0400396	Yes	No
Brain-Hippocampus	162	ELMOD2	ENSG00000179387.9	4	0.000651013	0.00911418	14	0.0212574	Yes	No
Brain-Hippocampus	162	TBC1D9	ENSG00000109436.7	4	0.00116255	0.0162757	14	0.0297823	Yes	No
Brain-Hippocampus	162	RP11-102N12.3	ENSG00000273472.1	4	0.000277139	0.0036028	13	0.0122301	Yes	No
Brain-Hippocampus	162	RNF150	ENSG00000170153.10	4	0.00162051	0.0243076	15	0.0377942	Yes	No
Brain-Hippocampus	162	ZNF330	ENSG00000109445.10	4	0.00600011	0.0780015	13	0.0876598	No	No
Brain-Hippocampus	162	RP11-362F19.1	ENSG00000248810.1	4	0.00114605	0.0160447	14	0.0295385	Yes	No
Brain-Hippocampus	162	IL15	ENSG00000164136.16	4	0.000807103	0.0112994	14	0.0239399	Yes	No
Brain-Hippocampus	162	INPP4B	ENSG00000109452.12	4	0.000862472	0.0172494	20	0.030827	Yes	No
Brain-Hippocampus	162	USP38	ENSG00000170185.9	4	0.0230015	0.345022	15	0.346378	No	No
Brain-Hippocampus	162	RP11-364L4.3	ENSG00000250969.1	4	0.00783031	0.125285	16	0.13169	No	No
Brain-Hippocampus	162	GAB1	ENSG00000109458.8	4	0.00223797	0.0358075	16	0.0486283	Yes	No
Brain-Hippocampus	162	SMARCA5	ENSG00000153147.5	4	0.00461464	0.0692196	15	0.0795153	No	No
Brain-Hippocampus	162	GYPE	ENSG00000197465.13	4	0.00169738	0.0254607	15	0.0387996	Yes	No
Brain-Hippocampus	162	RP11-673E1.1	ENSG00000251600.5	4	5.05351e-19	7.58027e-18	15	7.72251e-16	Yes	Yes
Brain-Hippocampus	162	GYPA	ENSG00000170180.19	4	5.38425e-06	6.99953e-05	13	0.000644312	Yes	Yes
Brain-Hippocampus	162	HHIP	ENSG00000164161.9	4	0.0107267	0.139447	13	0.14518	No	No
Brain-Hippocampus	162	ANAPC10	ENSG00000164162.12	4	0.00838831	0.10066	12	0.108588	No	No
Brain-Hippocampus	162	ABCE1	ENSG00000164163.10	4	0.00194372	0.0213809	11	0.0349669	Yes	No
Brain-Hippocampus	162	OTUD4	ENSG00000164164.15	4	0.00129815	0.0142797	11	0.0274891	Yes	No
Brain-Hippocampus	162	SMAD1	ENSG00000170365.9	4	0.00462874	0.0509162	11	0.0624874	No	No
Brain-Hippocampus	162	MMAA	ENSG00000151611.13	4	0.000181903	0.00181903	10	0.00784825	Yes	Yes
Brain-Hippocampus	162	ZNF827	ENSG00000151612.15	4	0.000204496	0.00224946	11	0.00904055	Yes	Yes
Brain-Hippocampus	162	LSM6	ENSG00000164167.10	4	0.00525921	0.0578513	11	0.0689864	No	No
Brain-Hippocampus	162	RP11-6L6.2	ENSG00000250673.2	4	5.98772e-06	6.58649e-05	11	0.000610319	Yes	Yes
Brain-Hippocampus	162	SLC10A7	ENSG00000120519.14	4	0.00186194	0.0223433	12	0.035891	Yes	No
Brain-Hippocampus	162	TTC29	ENSG00000137473.17	4	0.01673	0.18403	11	0.188053	No	No
Brain-Hippocampus	162	EDNRA	ENSG00000151617.15	4	0.00103538	0.0103538	10	0.0227413	Yes	No
Brain-Hippocampus	162	TMEM184C	ENSG00000164168.7	4	0.000271293	0.00271293	10	0.010175	Yes	No
Brain-Hippocampus	162	PRMT9	ENSG00000164169.12	4	0.00391761	0.0391761	10	0.0518932	No	No
Brain-Hippocampus	162	ARHGAP10	ENSG00000071205.11	4	0.0177033	0.230143	13	0.233099	No	No
Brain-Hippocampus	162	NR3C2	ENSG00000151623.14	4	0.00131925	0.0171503	13	0.0307164	Yes	No
Brain-Hippocampus	162	RP11-563M4.1	ENSG00000249752.1	4	0.0086868	0.112928	13	0.119939	No	No
Brain-Hippocampus	162	DCLK2	ENSG00000170390.15	4	0.00842693	0.0674154	8	0.0779066	No	No
Brain-Hippocampus	162	LRBA	ENSG00000198589.10	4	0.000858478	0.0111602	13	0.0237646	Yes	No
Brain-Hippocampus	162	MAB21L2	ENSG00000181541.5	4	0.0122804	0.0982436	8	0.106298	No	No
Brain-Hippocampus	162	RPS3A	ENSG00000145425.9	4	0.0161481	0.161481	10	0.166248	No	No
Brain-Hippocampus	162	SH3D19	ENSG00000109686.17	4	0.000981765	0.00981765	10	0.0221642	Yes	No
Brain-Hippocampus	162	PRSS48	ENSG00000189099.11	4	0.0228508	0.205657	9	0.209105	No	No
Brain-Hippocampus	162	FAM160A1	ENSG00000164142.15	4	0.0123306	0.110975	9	0.118107	No	No
Brain-Hippocampus	162	GATB	ENSG00000059691.11	4	0.000283893	0.00255504	9	0.00980595	Yes	Yes
Brain-Hippocampus	162	RP11-461L13.5	ENSG00000270883.1	4	0.000568267	0.0068192	12	0.0178957	Yes	No
Brain-Hippocampus	162	RP11-461L13.3	ENSG00000270750.1	4	0.0026277	0.0315324	12	0.044568	Yes	No
Brain-Hippocampus	162	FBXW7	ENSG00000109670.13	4	0.00212423	0.027615	13	0.0408853	Yes	No
Brain-Hippocampus	162	DKFZP434I0714	ENSG00000268471.6	4	0.0014439	0.0173268	12	0.0308814	Yes	No
Brain-Hippocampus	162	TMEM154	ENSG00000170006.11	4	0.00230523	0.0276628	12	0.0409066	Yes	No
Brain-Hippocampus	162	TIGD4	ENSG00000169989.2	4	0.0006122	0.0073464	12	0.0187501	Yes	No
Brain-Hippocampus	162	ARFIP1	ENSG00000164144.15	4	1.12799e-08	1.57919e-07	14	3.06606e-06	Yes	Yes
Brain-Hippocampus	162	FHDC1	ENSG00000137460.8	4	0.00244561	0.0317929	13	0.044814	Yes	No
Brain-Hippocampus	162	TRIM2	ENSG00000109654.14	4	2.14613e-05	0.000300459	14	0.00211671	Yes	Yes
Brain-Hippocampus	162	MND1	ENSG00000121211.7	4	0.00622432	0.0871405	14	0.0961401	No	No
Brain-Hippocampus	162	KIAA0922	ENSG00000121210.15	4	0.00601745	0.0902617	15	0.0990024	No	No
Brain-Hippocampus	162	TLR2	ENSG00000137462.6	4	0.000279547	0.0041932	15	0.0134607	Yes	No
Brain-Hippocampus	162	RNF175	ENSG00000145428.14	4	0.000280543	0.00420815	15	0.0134852	Yes	No
Brain-Hippocampus	162	SFRP2	ENSG00000145423.4	4	0.000762058	0.0114309	15	0.0240864	Yes	No
Brain-Hippocampus	162	DCHS2	ENSG00000197410.12	4	0.0125318	0.213041	17	0.216297	No	No
Brain-Hippocampus	162	PLRG1	ENSG00000171566.11	4	0.00256473	0.0410357	16	0.0536072	No	No
Brain-Hippocampus	162	FGB	ENSG00000171564.11	4	6.30784e-05	0.00100925	16	0.00522617	Yes	Yes
Brain-Hippocampus	162	FGA	ENSG00000171560.14	4	0.000229132	0.00366612	16	0.0123778	Yes	No
Brain-Hippocampus	162	FGG	ENSG00000171557.16	4	0.000459384	0.00735014	16	0.0187518	Yes	No
Brain-Hippocampus	162	LRAT	ENSG00000121207.11	4	0.00710144	0.120724	17	0.127339	No	No
Brain-Hippocampus	162	NPY2R	ENSG00000185149.5	4	3.60422e-07	5.76676e-06	16	7.49637e-05	Yes	Yes
Brain-Hippocampus	162	MAP9	ENSG00000164114.18	4	0.000750998	0.012767	17	0.025681	Yes	No
Brain-Hippocampus	162	GUCY1A3	ENSG00000164116.16	4	0.00195243	0.0351438	18	0.048011	Yes	No
Brain-Hippocampus	162	GUCY1B3	ENSG00000061918.12	4	0.000872386	0.015703	18	0.02917	Yes	No
Brain-Hippocampus	162	TDO2	ENSG00000151790.8	4	0.000282334	0.00479969	17	0.0145596	Yes	No
Brain-Hippocampus	162	CTSO	ENSG00000256043.2	4	6.07243e-05	0.00097159	16	0.00508471	Yes	Yes
Brain-Hippocampus	162	PDGFC	ENSG00000145431.10	4	0.00482846	0.0820839	17	0.0913981	No	No
Brain-Hippocampus	162	GLRB	ENSG00000109738.10	4	0.000394443	0.00591665	15	0.0165524	Yes	No
Brain-Hippocampus	162	GRIA2	ENSG00000120251.18	4	0.0136358	0.190901	14	0.19475	No	No
Brain-Hippocampus	162	FAM198B	ENSG00000164125.15	4	1.3824e-05	0.000179712	13	0.00142062	Yes	Yes
Brain-Hippocampus	162	TMEM144	ENSG00000164124.10	4	0.00360441	0.0468573	13	0.0588524	No	No
Brain-Hippocampus	162	RXFP1	ENSG00000171509.15	4	0.00183819	0.029411	16	0.0425204	Yes	No
Brain-Hippocampus	162	C4orf46	ENSG00000205208.4	4	0.0281267	0.365647	13	0.36684	No	No
Brain-Hippocampus	162	ETFDH	ENSG00000171503.11	4	6.28449e-12	8.16984e-11	13	2.78481e-09	Yes	Yes
Brain-Hippocampus	162	PPID	ENSG00000171497.4	4	0.00491738	0.0639259	13	0.0745919	No	No
Brain-Hippocampus	162	FNIP2	ENSG00000052795.12	4	0.00257958	0.0335345	13	0.0464917	Yes	No
Brain-Hippocampus	162	C4orf45	ENSG00000164123.6	4	7.5749e-08	9.84737e-07	13	1.5678e-05	Yes	Yes
Brain-Hippocampus	162	RAPGEF2	ENSG00000109756.8	4	0.000214738	0.00322107	15	0.0114247	Yes	No
Brain-Hippocampus	162	FSTL5	ENSG00000168843.13	4	0.00125623	0.0364305	29	0.0492555	Yes	No
Brain-Hippocampus	162	NAF1	ENSG00000145414.8	4	0.00129114	0.0206583	16	0.0342899	Yes	No
Brain-Hippocampus	162	NPY1R	ENSG00000164128.6	4	0.0022803	0.0319242	14	0.0449433	Yes	No
Brain-Hippocampus	162	NPY5R	ENSG00000164129.11	4	0.000103927	0.00145498	14	0.00676182	Yes	Yes
Brain-Hippocampus	162	TMA16	ENSG00000198498.9	4	0.000713798	0.00999317	14	0.0223129	Yes	No
Brain-Hippocampus	162	MARCH1	ENSG00000145416.13	4	0.00149421	0.0328726	22	0.0458724	Yes	No
Brain-Hippocampus	162	RP11-218F10.3	ENSG00000273449.1	4	2.54494e-15	3.56291e-14	14	2.09772e-12	Yes	Yes
Brain-Hippocampus	162	TRIM61	ENSG00000183439.7	4	3.73687e-05	0.000635269	17	0.00374472	Yes	Yes
Brain-Hippocampus	162	FAM218A	ENSG00000250486.3	4	3.97753e-05	0.00067618	17	0.00392253	Yes	Yes
Brain-Hippocampus	162	TMEM192	ENSG00000170088.13	4	0.00349972	0.0629949	18	0.0737809	No	No
Brain-Hippocampus	162	KLHL2	ENSG00000109466.13	4	0.000610528	0.0109895	18	0.0235616	Yes	No
Brain-Hippocampus	162	MSMO1	ENSG00000052802.12	4	0.00126786	0.0215536	17	0.0351162	Yes	No
Brain-Hippocampus	162	CPE	ENSG00000109472.13	4	6.2517e-05	0.00112531	18	0.00565271	Yes	Yes
Brain-Hippocampus	162	TLL1	ENSG00000038295.7	4	0.00319578	0.0511325	16	0.0626725	No	No
Brain-Hippocampus	162	SPOCK3	ENSG00000196104.10	4	0.00484494	0.0726741	15	0.0826803	No	No
Brain-Hippocampus	162	DDX60	ENSG00000137628.16	4	0.00290134	0.0435201	15	0.0559275	No	No
Brain-Hippocampus	162	DDX60L	ENSG00000181381.13	4	0.000401442	0.00642307	16	0.0173405	Yes	No
Brain-Hippocampus	162	PALLD	ENSG00000129116.17	4	0.0149084	0.253442	17	0.256026	No	No
Brain-Hippocampus	162	CBR4	ENSG00000145439.11	4	3.53647e-05	0.00053047	15	0.00327307	Yes	Yes
Brain-Hippocampus	162	SH3RF1	ENSG00000154447.14	4	0.00303764	0.0455647	15	0.0577226	No	No
Brain-Hippocampus	162	NEK1	ENSG00000137601.16	4	3.51512e-05	0.000527269	15	0.00325997	Yes	Yes
Brain-Hippocampus	162	CLCN3	ENSG00000109572.13	4	0.00160316	0.0208411	13	0.0344578	Yes	No
Brain-Hippocampus	162	HPF1	ENSG00000056050.6	4	0.00198243	0.0257716	13	0.0391179	Yes	No
Brain-Hippocampus	162	MFAP3L	ENSG00000198948.11	4	0.000880031	0.0105604	12	0.0230255	Yes	No
Brain-Hippocampus	162	AADAT	ENSG00000109576.13	4	0.00075489	0.00905868	12	0.0211721	Yes	No
Brain-Hippocampus	162	GALNTL6	ENSG00000174473.15	4	0.000186482	0.00391612	21	0.0128984	Yes	No
Brain-Hippocampus	162	GALNT7	ENSG00000109586.11	4	0.000471848	0.00660587	14	0.0176321	Yes	No
Brain-Hippocampus	162	HMGB2	ENSG00000164104.11	4	0.00477811	0.0621154	13	0.072977	No	No
Brain-Hippocampus	162	SAP30	ENSG00000164105.3	4	0.000196133	0.00254973	13	0.00979802	Yes	Yes
Brain-Hippocampus	162	SCRG1	ENSG00000164106.7	4	2.21857e-16	3.106e-15	14	2.22625e-13	Yes	Yes
Brain-Hippocampus	162	RP11-148L24.1	ENSG00000248174.5	4	2.35203e-10	4.23366e-09	18	1.08898e-07	Yes	Yes
Brain-Hippocampus	162	FBXO8	ENSG00000164117.13	4	0.000581629	0.00988769	17	0.0222378	Yes	No
Brain-Hippocampus	162	CEP44	ENSG00000164118.12	4	1.25003e-05	0.000212505	17	0.00162187	Yes	Yes
Brain-Hippocampus	162	HPGD	ENSG00000164120.13	4	9.1759e-05	0.00146814	16	0.00681075	Yes	Yes
Brain-Hippocampus	162	GLRA3	ENSG00000145451.12	4	0.00226583	0.0362533	16	0.0490829	Yes	No
Brain-Hippocampus	162	GPM6A	ENSG00000150625.16	4	0.00242548	0.0436586	18	0.0560658	No	No
Brain-Hippocampus	162	WDR17	ENSG00000150627.15	4	0.00249234	0.0348928	14	0.0477652	Yes	No
Brain-Hippocampus	162	SPATA4	ENSG00000150628.6	4	0.00550198	0.0770277	14	0.0867805	No	No
Brain-Hippocampus	162	ASB5	ENSG00000164122.8	4	3.05084e-08	4.27118e-07	14	7.44746e-06	Yes	Yes
Brain-Hippocampus	162	SPCS3	ENSG00000129128.12	4	0.00481807	0.0722711	15	0.0822805	No	No
Brain-Hippocampus	162	VEGFC	ENSG00000150630.3	4	0.00235585	0.0424053	18	0.0548996	No	No
Brain-Hippocampus	162	AGA	ENSG00000038002.8	4	7.28098e-16	1.31058e-14	18	8.28084e-13	Yes	Yes
Brain-Hippocampus	162	LINC01099	ENSG00000251504.1	4	1.55463e-07	2.95379e-06	19	4.14336e-05	Yes	Yes
Brain-Hippocampus	162	LINC00290	ENSG00000248197.1	4	0.000144573	0.00303603	21	0.0109825	Yes	No
Brain-Hippocampus	162	TENM3	ENSG00000218336.8	4	6.63403e-05	0.00179119	27	0.00777253	Yes	Yes
Brain-Hippocampus	162	RP11-188P17.2	ENSG00000272646.1	4	0.000905273	0.0172002	19	0.0307743	Yes	No
Brain-Hippocampus	162	DCTD	ENSG00000129187.14	4	9.15549e-05	0.00173954	19	0.00763771	Yes	Yes
Brain-Hippocampus	162	WWC2-AS2	ENSG00000251359.4	4	0.000117472	0.00223196	19	0.0089963	Yes	Yes
Brain-Hippocampus	162	WWC2	ENSG00000151718.15	4	0.00179651	0.0377267	21	0.0505225	No	No
Brain-Hippocampus	162	CDKN2AIP	ENSG00000168564.5	4	0.000163978	0.00311558	19	0.011159	Yes	No
Brain-Hippocampus	162	ING2	ENSG00000168556.6	4	0.000872906	0.0165852	19	0.0300971	Yes	No
Brain-Hippocampus	162	RP11-367N14.3	ENSG00000272744.1	4	0.000489063	0.00929219	19	0.0215089	Yes	No
Brain-Hippocampus	162	RWDD4	ENSG00000182552.14	4	0.00478256	0.0908685	19	0.0995535	No	No
Brain-Hippocampus	162	TRAPPC11	ENSG00000168538.15	4	0.000317133	0.00634266	20	0.017226	Yes	No
Brain-Hippocampus	162	RP11-499F19.3	ENSG00000283383.1	4	1.24767e-05	0.000249535	20	0.00184395	Yes	Yes
Brain-Hippocampus	162	STOX2	ENSG00000173320.11	4	0.000803859	0.0184888	23	0.0321854	Yes	No
Brain-Hippocampus	162	ENPP6	ENSG00000164303.10	4	9.62705e-06	0.000211795	22	0.0016185	Yes	Yes
Brain-Hippocampus	162	RP11-290F5.1	ENSG00000249096.6	4	0.000135682	0.00298499	22	0.010888	Yes	No
Brain-Hippocampus	162	IRF2	ENSG00000168310.10	4	0.00027457	0.00604054	22	0.0167722	Yes	No
Brain-Hippocampus	162	RP11-326I11.3	ENSG00000271646.1	4	0.000116141	0.00243895	21	0.0095319	Yes	Yes
Brain-Hippocampus	162	RP11-326I11.4	ENSG00000271538.5	4	2.0962e-05	0.000440202	21	0.0028418	Yes	Yes
Brain-Hippocampus	162	CASP3	ENSG00000164305.18	4	0.000785089	0.0157018	20	0.02917	Yes	No
Brain-Hippocampus	162	PRIMPOL	ENSG00000164306.10	4	5.53299e-05	0.00116193	21	0.00577113	Yes	Yes
Brain-Hippocampus	162	CENPU	ENSG00000151725.11	4	3.60124e-08	7.56261e-07	21	1.23885e-05	Yes	Yes
Brain-Hippocampus	162	ACSL1	ENSG00000151726.13	4	0.000335336	0.00704205	21	0.0182486	Yes	No
Brain-Hippocampus	162	SLC25A4	ENSG00000151729.10	4	0.00322446	0.0709382	22	0.0810633	No	No
Brain-Hippocampus	162	CFAP97	ENSG00000164323.12	4	0.000168496	0.0038754	23	0.0128023	Yes	No
Brain-Hippocampus	162	SNX25	ENSG00000109762.15	4	0.000502093	0.0120502	24	0.0248148	Yes	No
Brain-Hippocampus	162	LRP2BP	ENSG00000109771.15	4	1.57374e-07	3.61961e-06	23	4.97634e-05	Yes	Yes
Brain-Hippocampus	162	ANKRD37	ENSG00000186352.8	4	6.08909e-05	0.0013396	22	0.00639272	Yes	Yes
Brain-Hippocampus	162	UFSP2	ENSG00000109775.10	4	1.0878e-22	2.50195e-21	23	4.01507e-19	Yes	Yes
Brain-Hippocampus	162	C4orf47	ENSG00000205129.8	4	0.0017234	0.0396382	23	0.0523067	No	No
Brain-Hippocampus	162	CCDC110	ENSG00000168491.9	4	7.47464e-05	0.00171917	23	0.0075742	Yes	Yes
Brain-Hippocampus	162	PDLIM3	ENSG00000154553.13	4	0.002418	0.0556139	23	0.0668857	No	No
Brain-Hippocampus	162	SORBS2	ENSG00000154556.17	4	0.000141451	0.00367774	26	0.0124055	Yes	No
Brain-Hippocampus	162	TLR3	ENSG00000164342.12	4	0.000161122	0.00338356	21	0.0117677	Yes	No
Brain-Hippocampus	162	FAM149A	ENSG00000109794.13	4	1.89091e-19	3.97092e-18	21	4.21103e-16	Yes	Yes
Brain-Hippocampus	162	CYP4V2	ENSG00000145476.15	4	5.47619e-08	1.15e-06	21	1.80087e-05	Yes	Yes
Brain-Hippocampus	162	KLKB1	ENSG00000164344.15	4	1.24984e-07	2.62466e-06	21	3.75064e-05	Yes	Yes
Brain-Hippocampus	162	FAT1	ENSG00000083857.13	4	3.71592e-05	0.000817503	22	0.00448279	Yes	Yes
Brain-Hippocampus	162	RP11-462G22.2	ENSG00000272566.1	4	0.000631276	0.0101004	16	0.0224581	Yes	No
Brain-Hippocampus	162	AF146191.4	ENSG00000245685.6	4	5.38256e-08	8.07385e-07	15	1.3131e-05	Yes	Yes
Brain-Hippocampus	162	FRG1	ENSG00000109536.11	4	4.17549e-05	0.000501059	12	0.00313101	Yes	Yes
Brain-Hippocampus	162	PLEKHG4B	ENSG00000153404.14	5	0.002914	0.032054	11	0.0450595	Yes	No
Brain-Hippocampus	162	CCDC127	ENSG00000164366.3	5	0.000312885	0.00344174	11	0.011879	Yes	No
Brain-Hippocampus	162	SDHA	ENSG00000073578.16	5	0.0025146	0.0276606	11	0.0409066	Yes	No
Brain-Hippocampus	162	PDCD6	ENSG00000249915.7	5	0.00142793	0.0171352	12	0.0307031	Yes	No
Brain-Hippocampus	162	AHRR	ENSG00000063438.16	5	0.00151355	0.0196762	13	0.0333684	Yes	No
Brain-Hippocampus	162	EXOC3	ENSG00000180104.15	5	3.5807e-11	4.6549e-10	13	1.38608e-08	Yes	Yes
Brain-Hippocampus	162	SLC9A3	ENSG00000066230.10	5	2.21007e-17	3.0941e-16	14	2.62189e-14	Yes	Yes
Brain-Hippocampus	162	CEP72	ENSG00000112877.7	5	0.000654555	0.00981832	15	0.0221642	Yes	No
Brain-Hippocampus	162	TPPP	ENSG00000171368.11	5	0.00642721	0.102835	16	0.110599	No	No
Brain-Hippocampus	162	ZDHHC11B	ENSG00000206077.10	5	6.91817e-05	0.00117609	17	0.00582507	Yes	Yes
Brain-Hippocampus	162	ZDHHC11	ENSG00000188818.12	5	4.82318e-10	8.68173e-09	18	2.09354e-07	Yes	Yes
Brain-Hippocampus	162	BRD9	ENSG00000028310.17	5	0.00244525	0.0440144	18	0.0563466	No	No
Brain-Hippocampus	162	TRIP13	ENSG00000071539.13	5	0.000512719	0.00922895	18	0.0214341	Yes	No
Brain-Hippocampus	162	RP11-43F13.4	ENSG00000272347.1	5	0.000347657	0.00695314	20	0.0181213	Yes	No
Brain-Hippocampus	162	NKD2	ENSG00000145506.13	5	5.98518e-06	0.000119704	20	0.00101383	Yes	Yes
Brain-Hippocampus	162	SLC12A7	ENSG00000113504.20	5	0.000315352	0.0066224	21	0.0176389	Yes	No
Brain-Hippocampus	162	CLPTM1L	ENSG00000049656.13	5	0.0013815	0.0290114	21	0.0421448	Yes	No
Brain-Hippocampus	162	LINC01511	ENSG00000250584.2	5	0.00287648	0.0604062	21	0.0713526	No	No
Brain-Hippocampus	162	SLC6A3	ENSG00000142319.17	5	0.000292957	0.00644505	22	0.0173739	Yes	No
Brain-Hippocampus	162	LPCAT1	ENSG00000153395.9	5	0.000153026	0.00336657	22	0.0117388	Yes	No
Brain-Hippocampus	162	CTD-2245E15.3	ENSG00000251532.1	5	1.02361e-05	0.000214959	21	0.00163404	Yes	Yes
Brain-Hippocampus	162	CTD-2012J19.3	ENSG00000271119.1	5	5.16007e-05	0.00108361	21	0.00550428	Yes	Yes
Brain-Hippocampus	162	MRPL36	ENSG00000171421.12	5	0.000527906	0.0116139	22	0.0242914	Yes	No
Brain-Hippocampus	162	NDUFS6	ENSG00000145494.11	5	0.000790857	0.0173988	22	0.0309597	Yes	No
Brain-Hippocampus	162	RP11-259O2.1	ENSG00000248994.1	5	0.00110108	0.0253248	23	0.0386891	Yes	No
Brain-Hippocampus	162	IRX2	ENSG00000170561.12	5	0.000596398	0.0155063	26	0.0289364	Yes	No
Brain-Hippocampus	162	C5orf38	ENSG00000186493.11	5	0.000301037	0.00782696	26	0.019451	Yes	No
Brain-Hippocampus	162	IRX1	ENSG00000170549.3	5	0.00114734	0.024094	21	0.0376073	Yes	No
Brain-Hippocampus	162	ADAMTS16	ENSG00000145536.15	5	0.00164787	0.0296617	18	0.0427708	Yes	No
Brain-Hippocampus	162	ICE1	ENSG00000164151.11	5	0.00598966	0.107814	18	0.115189	No	No
Brain-Hippocampus	162	CTC-471C19.1	ENSG00000261037.1	5	0.000926432	0.0185286	20	0.0322208	Yes	No
Brain-Hippocampus	162	LINC02145	ENSG00000250490.1	5	6.66947e-05	0.00133389	20	0.00637555	Yes	Yes
Brain-Hippocampus	162	MED10	ENSG00000133398.3	5	0.00242637	0.0485273	20	0.060319	No	No
Brain-Hippocampus	162	UBE2QL1	ENSG00000215218.3	5	0.00160476	0.0320952	20	0.0450964	Yes	No
Brain-Hippocampus	162	LINC01018	ENSG00000250056.5	5	0.00130152	0.0260305	20	0.0393364	Yes	No
Brain-Hippocampus	162	NSUN2	ENSG00000037474.14	5	5.17265e-43	1.03453e-41	20	2.68003e-38	Yes	Yes
Brain-Hippocampus	162	SRD5A1	ENSG00000145545.11	5	1.27181e-07	2.41644e-06	19	3.49161e-05	Yes	Yes
Brain-Hippocampus	162	LINC02102	ENSG00000248677.1	5	0.001371	0.0260489	19	0.0393494	Yes	No
Brain-Hippocampus	162	PAPD7	ENSG00000112941.13	5	0.000325788	0.00651577	20	0.0174748	Yes	No
Brain-Hippocampus	162	LINC02123	ENSG00000250668.1	5	0.00257956	0.0515911	20	0.0630852	No	No
Brain-Hippocampus	162	ADCY2	ENSG00000078295.16	5	0.000289425	0.00723564	25	0.0185496	Yes	No
Brain-Hippocampus	162	C5orf49	ENSG00000215217.6	5	0.00306734	0.0644141	21	0.0750342	No	No
Brain-Hippocampus	162	MTRR	ENSG00000124275.14	5	2.76313e-07	5.80257e-06	21	7.53213e-05	Yes	Yes
Brain-Hippocampus	162	FASTKD3	ENSG00000124279.11	5	0.000162526	0.00341305	21	0.0118133	Yes	No
Brain-Hippocampus	162	RP11-480D4.1	ENSG00000245729.2	5	3.46122e-05	0.000692243	20	0.0039939	Yes	Yes
Brain-Hippocampus	162	RP11-480D4.2	ENSG00000249159.6	5	0.000752124	0.0150425	20	0.0284235	Yes	No
Brain-Hippocampus	162	RP11-480D4.6	ENSG00000272049.1	5	0.00189613	0.0379226	20	0.0507092	No	No
Brain-Hippocampus	162	MIR4458HG	ENSG00000247516.6	5	0.00153541	0.0307081	20	0.0437749	Yes	No
Brain-Hippocampus	162	RP11-315A16.1	ENSG00000260981.1	5	0.00106013	0.0212026	20	0.0348023	Yes	No
Brain-Hippocampus	162	LINC02199	ENSG00000250198.1	5	0.000798163	0.0159633	20	0.0294569	Yes	No
Brain-Hippocampus	162	SEMA5A	ENSG00000112902.11	5	0.000678381	0.0156028	23	0.0290562	Yes	No
Brain-Hippocampus	162	SNHG18	ENSG00000250786.1	5	7.86908e-08	1.41643e-06	18	2.16209e-05	Yes	Yes
Brain-Hippocampus	162	TAS2R1	ENSG00000169777.6	5	0.00106985	0.0192573	18	0.0329446	Yes	No
Brain-Hippocampus	162	CTD-2199O4.6	ENSG00000272417.1	5	0.00206431	0.0350932	17	0.0479563	Yes	No
Brain-Hippocampus	162	FAM173B	ENSG00000150756.13	5	0.000267796	0.00455253	17	0.0141266	Yes	No
Brain-Hippocampus	162	CCT5	ENSG00000150753.11	5	0.00378021	0.0642636	17	0.0749032	No	No
Brain-Hippocampus	162	CMBL	ENSG00000164237.8	5	0.000953325	0.0162065	17	0.0296978	Yes	No
Brain-Hippocampus	162	MARCH6	ENSG00000145495.15	5	0.000942764	0.016027	17	0.0295269	Yes	No
Brain-Hippocampus	162	ROPN1L	ENSG00000145491.11	5	0.00160127	0.0272216	17	0.0405151	Yes	No
Brain-Hippocampus	162	ANKRD33B	ENSG00000164236.11	5	0.00288344	0.0490185	17	0.0607868	No	No
Brain-Hippocampus	162	DAP	ENSG00000112977.15	5	0.000343478	0.00549565	16	0.0158308	Yes	No
Brain-Hippocampus	162	CTNND2	ENSG00000169862.18	5	0.00560233	0.112047	20	0.11908	No	No
Brain-Hippocampus	162	DNAH5	ENSG00000039139.9	5	5.77302e-05	0.000981413	17	0.00511995	Yes	Yes
Brain-Hippocampus	162	TRIO	ENSG00000038382.18	5	0.00434989	0.0695983	16	0.079844	No	No
Brain-Hippocampus	162	FAM105A	ENSG00000145569.5	5	0.00492203	0.0639864	13	0.0746481	No	No
Brain-Hippocampus	162	OTULIN	ENSG00000154124.4	5	0.000124558	0.00161925	13	0.00728622	Yes	Yes
Brain-Hippocampus	162	ANKH	ENSG00000154122.12	5	0.00143206	0.0200489	14	0.033726	Yes	No
Brain-Hippocampus	162	CTB-40H15.4	ENSG00000272057.1	5	0.00100903	0.0121084	12	0.0248767	Yes	No
Brain-Hippocampus	162	FBXL7	ENSG00000183580.9	5	0.000118262	0.00177394	15	0.00772934	Yes	Yes
Brain-Hippocampus	162	MARCH11	ENSG00000183654.8	5	2.30882e-05	0.000323235	14	0.00223347	Yes	Yes
Brain-Hippocampus	162	ZNF622	ENSG00000173545.4	5	0.000269936	0.0037791	14	0.01263	Yes	No
Brain-Hippocampus	162	FAM134B	ENSG00000154153.13	5	0.00159259	0.0238889	15	0.0374473	Yes	No
Brain-Hippocampus	162	MYO10	ENSG00000145555.14	5	0.00311024	0.0497638	16	0.0615061	No	No
Brain-Hippocampus	162	BASP1	ENSG00000176788.8	5	0.000189067	0.00302507	16	0.0109625	Yes	No
Brain-Hippocampus	162	CTD-2228A4.1	ENSG00000271892.1	5	3.87269e-10	5.80903e-09	15	1.44699e-07	Yes	Yes
Brain-Hippocampus	162	LINC02217	ENSG00000248455.5	5	0.00076248	0.0121997	16	0.0249976	Yes	No
Brain-Hippocampus	162	RP11-454P21.1	ENSG00000249937.5	5	8.05163e-08	1.36878e-06	17	2.09817e-05	Yes	Yes
Brain-Hippocampus	162	CDH18	ENSG00000145526.11	5	0.00267384	0.0588244	22	0.0698848	No	No
Brain-Hippocampus	162	RP11-360I2.1	ENSG00000272130.1	5	2.25756e-13	2.70907e-12	12	1.19239e-10	Yes	Yes
Brain-Hippocampus	162	CDH12	ENSG00000154162.14	5	0.000891111	0.0187133	21	0.0323902	Yes	No
Brain-Hippocampus	162	CDH10	ENSG00000040731.10	5	0.0294063	0.499906	17	0.500431	No	No
Brain-Hippocampus	162	CTD-2533K21.4	ENSG00000251033.1	5	0.0273151	0.409727	15	0.410587	No	No
Brain-Hippocampus	162	CDH9	ENSG00000113100.9	5	0.000151136	0.00241818	16	0.00947931	Yes	Yes
Brain-Hippocampus	162	CDH6	ENSG00000113361.12	5	0.00103312	0.0165299	16	0.0300474	Yes	No
Brain-Hippocampus	162	DROSHA	ENSG00000113360.16	5	0.00075746	0.0128768	17	0.0257984	Yes	No
Brain-Hippocampus	162	C5orf22	ENSG00000082213.17	5	0.000191591	0.00306546	16	0.0110384	Yes	No
Brain-Hippocampus	162	PDZD2	ENSG00000133401.15	5	5.86087e-05	0.00117217	20	0.00581089	Yes	Yes
Brain-Hippocampus	162	GOLPH3	ENSG00000113384.13	5	0.00415136	0.0705731	17	0.0807274	No	No
Brain-Hippocampus	162	CTD-2186M15.3	ENSG00000272086.1	5	0.000753504	0.0120561	16	0.024824	Yes	No
Brain-Hippocampus	162	MTMR12	ENSG00000150712.10	5	0.00321724	0.0579103	18	0.0690522	No	No
Brain-Hippocampus	162	ZFR	ENSG00000056097.15	5	0.00150601	0.0271082	18	0.0403928	Yes	No
Brain-Hippocampus	162	SUB1	ENSG00000113387.11	5	0.000721178	0.0129812	18	0.0259167	Yes	No
Brain-Hippocampus	162	NPR3	ENSG00000113389.15	5	8.21079e-05	0.00156005	19	0.00710169	Yes	Yes
Brain-Hippocampus	162	TARS	ENSG00000113407.13	5	0.00168637	0.0269819	16	0.0402529	Yes	No
Brain-Hippocampus	162	SLC45A2	ENSG00000164175.14	5	0.000740504	0.0133291	18	0.0263386	Yes	No
Brain-Hippocampus	162	AMACR	ENSG00000242110.7	5	3.39012e-25	6.10221e-24	18	1.40073e-21	Yes	Yes
Brain-Hippocampus	162	C1QTNF3	ENSG00000082196.20	5	0.00134176	0.0241517	18	0.0376489	Yes	No
Brain-Hippocampus	162	RAI14	ENSG00000039560.13	5	0.00127156	0.0203449	16	0.0340189	Yes	No
Brain-Hippocampus	162	TTC23L	ENSG00000205838.13	5	0.000934831	0.0140225	15	0.0271961	Yes	No
Brain-Hippocampus	162	RAD1	ENSG00000113456.18	5	0.000646435	0.00969653	15	0.0219936	Yes	No
Brain-Hippocampus	162	BRIX1	ENSG00000113460.12	5	0.016268	0.244019	15	0.246837	No	No
Brain-Hippocampus	162	DNAJC21	ENSG00000168724.14	5	0.00307965	0.0461948	15	0.0582664	No	No
Brain-Hippocampus	162	PRLR	ENSG00000113494.16	5	0.000241519	0.0038643	16	0.0127886	Yes	No
Brain-Hippocampus	162	SPEF2	ENSG00000152582.13	5	7.07465e-05	0.00113194	16	0.00566675	Yes	Yes
Brain-Hippocampus	162	IL7R	ENSG00000168685.14	5	0.0115232	0.161325	14	0.166097	No	No
Brain-Hippocampus	162	CAPSL	ENSG00000152611.11	5	0.00184564	0.0258389	14	0.039171	Yes	No
Brain-Hippocampus	162	LMBRD2	ENSG00000164187.6	5	0.00601555	0.0782022	13	0.0878472	No	No
Brain-Hippocampus	162	SKP2	ENSG00000145604.15	5	0.000932485	0.0121223	13	0.0248897	Yes	No
Brain-Hippocampus	162	NADK2	ENSG00000152620.12	5	0.000357056	0.00464173	13	0.0142812	Yes	No
Brain-Hippocampus	162	RANBP3L	ENSG00000164188.8	5	8.55518e-05	0.00111217	13	0.00560694	Yes	Yes
Brain-Hippocampus	162	SLC1A3	ENSG00000079215.13	5	0.0154416	0.20074	13	0.204278	No	No
Brain-Hippocampus	162	CTD-2653M23.3	ENSG00000272103.1	5	0.00899009	0.107881	12	0.115254	No	No
Brain-Hippocampus	162	NIPBL	ENSG00000164190.17	5	0.000889107	0.0124475	14	0.0253053	Yes	No
Brain-Hippocampus	162	C5orf42	ENSG00000197603.13	5	0.00090772	0.0118004	13	0.0245363	Yes	No
Brain-Hippocampus	162	NUP155	ENSG00000113569.15	5	0.00215952	0.0302333	14	0.0433159	Yes	No
Brain-Hippocampus	162	WDR70	ENSG00000082068.8	5	0.00240521	0.0360781	15	0.0488969	Yes	No
Brain-Hippocampus	162	GDNF	ENSG00000168621.14	5	0.0085235	0.102282	12	0.110076	No	No
Brain-Hippocampus	162	LINC02110	ENSG00000251518.1	5	0.000361623	0.00433948	12	0.0137214	Yes	No
Brain-Hippocampus	162	EGFLAM	ENSG00000164318.17	5	0.00272697	0.0381776	14	0.0509278	No	No
Brain-Hippocampus	162	LIFR	ENSG00000113594.9	5	0.00147674	0.0206744	14	0.0343011	Yes	No
Brain-Hippocampus	162	CTD-2196P11.2	ENSG00000251189.1	5	0.00036043	0.00504601	14	0.0150447	Yes	No
Brain-Hippocampus	162	OSMR-AS1	ENSG00000249740.2	5	0.000472196	0.00708294	15	0.018307	Yes	No
Brain-Hippocampus	162	OSMR	ENSG00000145623.12	5	0.00252455	0.0378682	15	0.0506492	No	No
Brain-Hippocampus	162	RICTOR	ENSG00000164327.12	5	0.00470923	0.0706384	15	0.0807869	No	No
Brain-Hippocampus	162	FYB	ENSG00000082074.15	5	0.0110097	0.176156	16	0.180404	No	No
Brain-Hippocampus	162	DAB2	ENSG00000153071.14	5	0.000773489	0.0123758	16	0.0252331	Yes	No
Brain-Hippocampus	162	TTC33	ENSG00000113638.13	5	0.000557285	0.0111457	20	0.0237393	Yes	No
Brain-Hippocampus	162	PTGER4	ENSG00000171522.5	5	0.00291446	0.0553748	19	0.0666423	No	No
Brain-Hippocampus	162	PRKAA1	ENSG00000132356.11	5	0.0040693	0.0732473	18	0.0832039	No	No
Brain-Hippocampus	162	RPL37	ENSG00000145592.13	5	0.00205214	0.0369385	18	0.0497523	Yes	No
Brain-Hippocampus	162	CARD6	ENSG00000132357.13	5	0.00283591	0.0510465	18	0.0626176	No	No
Brain-Hippocampus	162	C7	ENSG00000112936.18	5	0.00957556	0.162785	17	0.167514	No	No
Brain-Hippocampus	162	C6	ENSG00000039537.13	5	0.00494563	0.0840757	17	0.0932951	No	No
Brain-Hippocampus	162	PLCXD3	ENSG00000182836.9	5	0.000586342	0.00938148	16	0.0215775	Yes	No
Brain-Hippocampus	162	OXCT1	ENSG00000083720.12	5	0.0137182	0.205773	15	0.2092	No	No
Brain-Hippocampus	162	C5orf51	ENSG00000205765.8	5	0.00267527	0.0374537	14	0.0502467	No	No
Brain-Hippocampus	162	FBXO4	ENSG00000151876.12	5	0.00791102	0.110754	14	0.117893	No	No
Brain-Hippocampus	162	GHR	ENSG00000112964.13	5	1.11493e-05	0.00015609	14	0.00126589	Yes	Yes
Brain-Hippocampus	162	CCDC152	ENSG00000198865.9	5	0.00665663	0.0732229	11	0.0831814	No	No
Brain-Hippocampus	162	SELENOP	ENSG00000250722.5	5	0.00858398	0.0944238	11	0.102846	No	No
Brain-Hippocampus	162	CTD-2201E18.5	ENSG00000271788.1	5	0.00270262	0.0297289	11	0.0428274	Yes	No
Brain-Hippocampus	162	CTD-2035E11.4	ENSG00000272382.1	5	0.0023113	0.0254243	11	0.038775	Yes	No
Brain-Hippocampus	162	ANXA2R	ENSG00000177721.4	5	0.0379171	0.417088	11	0.417894	No	No
Brain-Hippocampus	162	CTD-2035E11.5	ENSG00000272144.1	5	0.00144425	0.0158868	11	0.0293761	Yes	No
Brain-Hippocampus	162	ZNF131	ENSG00000172262.11	5	0.00287141	0.0344569	12	0.047332	Yes	No
Brain-Hippocampus	162	NIM1K	ENSG00000177453.7	5	6.5688e-05	0.000722568	11	0.00411657	Yes	Yes
Brain-Hippocampus	162	HMGCS1	ENSG00000112972.14	5	0.0366679	0.403347	11	0.404261	No	No
Brain-Hippocampus	162	CCL28	ENSG00000151882.11	5	0.00155446	0.017099	11	0.0306708	Yes	No
Brain-Hippocampus	162	TMEM267	ENSG00000151881.14	5	0.00185737	0.0204311	11	0.0340944	Yes	No
Brain-Hippocampus	162	C5orf34	ENSG00000172244.8	5	0.00228469	0.0251316	11	0.0385205	Yes	No
Brain-Hippocampus	162	PAIP1	ENSG00000172239.13	5	0.0481364	0.5295	11	0.529939	No	No
Brain-Hippocampus	162	NNT	ENSG00000112992.16	5	0.00362506	0.0435007	12	0.0559066	No	No
Brain-Hippocampus	162	FGF10	ENSG00000070193.4	5	0.0139773	0.125796	9	0.132158	No	No
Brain-Hippocampus	162	RP11-473L15.3	ENSG00000249203.1	5	6.60069e-06	5.28055e-05	8	0.000506386	Yes	Yes
Brain-Hippocampus	162	MRPS30	ENSG00000112996.10	5	0.0178279	0.142623	8	0.148205	No	No
Brain-Hippocampus	162	RP11-53O19.3	ENSG00000272335.1	5	2.34529e-05	0.000187624	8	0.00146654	Yes	Yes
Brain-Hippocampus	162	HCN1	ENSG00000164588.6	5	0.0107578	0.129094	12	0.135242	No	No
Brain-Hippocampus	162	EMB	ENSG00000170571.11	5	1.81194e-05	0.000181194	10	0.00142984	Yes	Yes
Brain-Hippocampus	162	RP11-269M20.3	ENSG00000271752.1	5	0.0071351	0.0784861	11	0.0880735	No	No
Brain-Hippocampus	162	PARP8	ENSG00000151883.17	5	0.0101608	0.12193	12	0.128476	No	No
Brain-Hippocampus	162	ITGA1	ENSG00000213949.8	5	0.00185234	0.0351944	19	0.0480475	Yes	No
Brain-Hippocampus	162	PELO	ENSG00000152684.10	5	3.41013e-05	0.000613823	18	0.00366033	Yes	Yes
Brain-Hippocampus	162	ITGA2	ENSG00000164171.10	5	0.00286517	0.0544383	19	0.0657042	No	No
Brain-Hippocampus	162	MOCS2	ENSG00000164172.18	5	0.000416905	0.00750429	18	0.0189874	Yes	No
Brain-Hippocampus	162	FST	ENSG00000134363.11	5	0.00166318	0.0332636	20	0.0462118	Yes	No
Brain-Hippocampus	162	NDUFS4	ENSG00000164258.11	5	0.000121655	0.00255475	21	0.00980595	Yes	Yes
Brain-Hippocampus	162	CTD-2081C10.7	ENSG00000272416.1	5	0.00150015	0.0300031	20	0.0430985	Yes	No
Brain-Hippocampus	162	ARL15	ENSG00000185305.10	5	0.00136023	0.0312853	23	0.0443383	Yes	No
Brain-Hippocampus	162	HSPB3	ENSG00000169271.2	5	0.00842033	0.151566	18	0.156672	No	No
Brain-Hippocampus	162	SNX18	ENSG00000178996.13	5	0.000378362	0.00643215	17	0.0173554	Yes	No
Brain-Hippocampus	162	ESM1	ENSG00000164283.12	5	0.00292937	0.0468698	16	0.058863	No	No
Brain-Hippocampus	162	GZMK	ENSG00000113088.5	5	0.000409037	0.0065446	16	0.0175225	Yes	No
Brain-Hippocampus	162	GZMA	ENSG00000145649.7	5	0.00565262	0.090442	16	0.0991521	No	No
Brain-Hippocampus	162	GPX8	ENSG00000164294.13	5	0.00211867	0.0338987	16	0.0468102	Yes	No
Brain-Hippocampus	162	CCNO	ENSG00000152669.8	5	0.00365915	0.0548872	15	0.0661521	No	No
Brain-Hippocampus	162	DHX29	ENSG00000067248.9	5	0.00135674	0.0217078	16	0.0352575	Yes	No
Brain-Hippocampus	162	SKIV2L2	ENSG00000039123.15	5	0.00124618	0.0211851	17	0.0347925	Yes	No
Brain-Hippocampus	162	PLPP1	ENSG00000067113.16	5	0.00857503	0.137201	16	0.143037	No	No
Brain-Hippocampus	162	SLC38A9	ENSG00000177058.11	5	1.19504e-05	0.000191206	16	0.0014843	Yes	Yes
Brain-Hippocampus	162	DDX4	ENSG00000152670.18	5	8.64462e-07	1.29669e-05	15	0.000150059	Yes	Yes
Brain-Hippocampus	162	IL6ST	ENSG00000134352.19	5	5.99976e-05	0.000839966	14	0.00457691	Yes	Yes
Brain-Hippocampus	162	ANKRD55	ENSG00000164512.17	5	0.000177457	0.00266186	15	0.0100521	Yes	No
Brain-Hippocampus	162	MAP3K1	ENSG00000095015.5	5	2.28116e-05	0.000342173	15	0.00233533	Yes	Yes
Brain-Hippocampus	162	SETD9	ENSG00000155542.11	5	2.9816e-30	4.47241e-29	15	1.80228e-26	Yes	Yes
Brain-Hippocampus	162	MIER3	ENSG00000155545.19	5	0.00131941	0.0197912	15	0.0334967	Yes	No
Brain-Hippocampus	162	GPBP1	ENSG00000062194.15	5	0.000148317	0.00237308	16	0.00935508	Yes	Yes
Brain-Hippocampus	162	CTD-2023N9.3	ENSG00000249436.1	5	0.0029403	0.0470448	16	0.0590143	No	No
Brain-Hippocampus	162	PLK2	ENSG00000145632.14	5	0.00489339	0.088081	18	0.0970035	No	No
Brain-Hippocampus	162	GAPT	ENSG00000175857.8	5	0.00038244	0.00688391	18	0.0180082	Yes	No
Brain-Hippocampus	162	RAB3C	ENSG00000152932.7	5	0.00157096	0.0298482	19	0.0429576	Yes	No
Brain-Hippocampus	162	PDE4D	ENSG00000113448.18	5	0.000730629	0.0175351	24	0.0310984	Yes	No
Brain-Hippocampus	162	PART1	ENSG00000152931.7	5	7.03562e-05	0.000773918	11	0.00430234	Yes	Yes
Brain-Hippocampus	162	DEPDC1B	ENSG00000035499.12	5	0.00213076	0.0255691	12	0.0389062	Yes	No
Brain-Hippocampus	162	ELOVL7	ENSG00000164181.13	5	0.00129891	0.0155869	12	0.0290407	Yes	No
Brain-Hippocampus	162	RP11-231G3.1	ENSG00000272308.1	5	0.0204393	0.245272	12	0.248062	No	No
Brain-Hippocampus	162	ERCC8	ENSG00000049167.13	5	0.006427	0.0771241	12	0.0868568	No	No
Brain-Hippocampus	162	NDUFAF2	ENSG00000164182.10	5	2.07862e-05	0.000249435	12	0.00184395	Yes	Yes
Brain-Hippocampus	162	SMIM15	ENSG00000188725.7	5	0.0269617	0.296579	11	0.298471	No	No
Brain-Hippocampus	162	ZSWIM6	ENSG00000130449.5	5	0.0111744	0.134093	12	0.140023	No	No
Brain-Hippocampus	162	C5orf64-AS1	ENSG00000251575.2	5	2.31804e-06	2.54984e-05	11	0.000269929	Yes	Yes
Brain-Hippocampus	162	KIF2A	ENSG00000068796.16	5	0.000570749	0.00799049	14	0.0196726	Yes	No
Brain-Hippocampus	162	DIMT1	ENSG00000086189.9	5	0.00676489	0.0947084	14	0.1031	No	No
Brain-Hippocampus	162	IPO11	ENSG00000086200.16	5	0.000962891	0.0154063	16	0.0288095	Yes	No
Brain-Hippocampus	162	LRRC70	ENSG00000186105.7	5	0.000786914	0.0118037	15	0.0245363	Yes	No
Brain-Hippocampus	162	HTR1A	ENSG00000178394.4	5	0.00541828	0.0758559	14	0.085716	No	No
Brain-Hippocampus	162	RNF180	ENSG00000164197.11	5	0.00203928	0.0326285	16	0.0456638	Yes	No
Brain-Hippocampus	162	RGS7BP	ENSG00000186479.4	5	0.00772635	0.108169	14	0.115509	No	No
Brain-Hippocampus	162	FAM159B	ENSG00000145642.11	5	0.00104782	0.0136216	13	0.0266956	Yes	No
Brain-Hippocampus	162	SREK1IP1	ENSG00000153006.15	5	0.00667309	0.0867502	13	0.095759	No	No
Brain-Hippocampus	162	CWC27	ENSG00000153015.15	5	0.00162988	0.0228184	14	0.0363366	Yes	No
Brain-Hippocampus	162	RP11-307L14.1	ENSG00000272370.1	5	0.0155036	0.201547	13	0.205076	No	No
Brain-Hippocampus	162	RP11-307L14.2	ENSG00000272354.1	5	4.45616e-05	0.000579301	13	0.00350402	Yes	Yes
Brain-Hippocampus	162	ADAMTS6	ENSG00000049192.14	5	0.000229529	0.00344294	15	0.0118809	Yes	No
Brain-Hippocampus	162	CENPK	ENSG00000123219.12	5	0.00132323	0.0185252	14	0.0322194	Yes	No
Brain-Hippocampus	162	PPWD1	ENSG00000113593.11	5	7.15672e-09	1.00194e-07	14	2.00543e-06	Yes	Yes
Brain-Hippocampus	162	TRIM23	ENSG00000113595.14	5	0.00314571	0.0440399	14	0.0563639	No	No
Brain-Hippocampus	162	TRAPPC13	ENSG00000113597.17	5	3.48003e-05	0.000487204	14	0.00306811	Yes	Yes
Brain-Hippocampus	162	CTC-534A2.2	ENSG00000253251.2	5	0.00147522	0.0206531	14	0.0342845	Yes	No
Brain-Hippocampus	162	SGTB	ENSG00000197860.9	5	0.00185295	0.0259414	14	0.0392483	Yes	No
Brain-Hippocampus	162	NLN	ENSG00000123213.22	5	0.00446212	0.0669318	15	0.0774661	No	No
Brain-Hippocampus	162	CTD-2033C11.1	ENSG00000269961.1	5	0.00085537	0.0119752	14	0.0247317	Yes	No
Brain-Hippocampus	162	ERBIN	ENSG00000112851.14	5	0.00158189	0.0237284	15	0.0372902	Yes	No
Brain-Hippocampus	162	SREK1	ENSG00000153914.15	5	0.0031299	0.0438186	14	0.056218	No	No
Brain-Hippocampus	162	MAST4	ENSG00000069020.18	5	0.00353491	0.0636284	18	0.0743362	No	No
Brain-Hippocampus	162	CD180	ENSG00000134061.5	5	0.000740703	0.0111105	15	0.023696	Yes	No
Brain-Hippocampus	162	PIK3R1	ENSG00000145675.14	5	0.000292472	0.00438708	15	0.0138243	Yes	No
Brain-Hippocampus	162	LINC02198	ENSG00000249352.4	5	0.000593251	0.00593251	10	0.0165865	Yes	No
Brain-Hippocampus	162	CTC-498J12.1	ENSG00000250237.1	5	0.00159674	0.0159674	10	0.0294571	Yes	No
Brain-Hippocampus	162	SLC30A5	ENSG00000145740.18	5	0.00473426	0.0426084	9	0.0550658	No	No
Brain-Hippocampus	162	CCNB1	ENSG00000134057.14	5	0.00314162	0.0282746	9	0.0414529	Yes	No
Brain-Hippocampus	162	CENPH	ENSG00000153044.9	5	0.000201876	0.00181688	9	0.00784273	Yes	Yes
Brain-Hippocampus	162	MRPS36	ENSG00000134056.11	5	0.00859359	0.0687488	8	0.0791047	No	No
Brain-Hippocampus	162	CDK7	ENSG00000134058.11	5	0.00144707	0.0115765	8	0.0242524	Yes	No
Brain-Hippocampus	162	CCDC125	ENSG00000183323.12	5	0.000112031	0.000896251	8	0.004783	Yes	Yes
Brain-Hippocampus	162	AK6	ENSG00000085231.13	5	0.000911299	0.00729039	8	0.0186518	Yes	No
Brain-Hippocampus	162	TAF9	ENSG00000273841.4	5	4.5581e-05	0.000319067	7	0.00221515	Yes	Yes
Brain-Hippocampus	162	RAD17	ENSG00000152942.18	5	0.00221785	0.015525	7	0.0289521	Yes	No
Brain-Hippocampus	162	MARVELD2	ENSG00000152939.14	5	0.0054007	0.0378049	7	0.050587	No	No
Brain-Hippocampus	162	OCLN	ENSG00000197822.10	5	0.00306465	0.0214525	7	0.0350374	Yes	No
Brain-Hippocampus	162	GTF2H2C	ENSG00000183474.15	5	4.31959e-06	3.02371e-05	7	0.000311192	Yes	Yes
Brain-Hippocampus	162	SERF1B	ENSG00000205572.9	5	4.86733e-09	1.94693e-08	4	4.42982e-07	Yes	Yes
Brain-Hippocampus	162	SMN2	ENSG00000205571.13	5	2.2035e-05	8.814e-05	4	0.000783496	Yes	Yes
Brain-Hippocampus	162	RP11-497H16.9	ENSG00000269983.1	5	2.68677e-19	2.68677e-19	1	3.43111e-17	Yes	Yes
Brain-Hippocampus	162	SERF1A	ENSG00000172058.15	5	4.35454e-23	2.17727e-22	5	4.11277e-20	Yes	Yes
Brain-Hippocampus	162	SMN1	ENSG00000172062.16	5	0.00133931	0.00669654	5	0.0177226	Yes	No
Brain-Hippocampus	162	NAIP	ENSG00000249437.7	5	0.000773599	0.0046416	6	0.0142812	Yes	No
Brain-Hippocampus	162	GTF2H2	ENSG00000145736.14	5	6.21891e-23	3.73135e-22	6	6.69943e-20	Yes	Yes
Brain-Hippocampus	162	BDP1	ENSG00000145734.18	5	0.000924214	0.00831793	9	0.0201412	Yes	No
Brain-Hippocampus	162	MCCC2	ENSG00000131844.15	5	0.00523299	0.0470969	9	0.0590592	No	No
Brain-Hippocampus	162	CARTPT	ENSG00000164326.4	5	0.00163193	0.0163193	10	0.0298253	Yes	No
Brain-Hippocampus	162	MAP1B	ENSG00000131711.14	5	6.37941e-05	0.000829323	13	0.0045339	Yes	Yes
Brain-Hippocampus	162	MRPS27	ENSG00000113048.16	5	0.000238283	0.00333597	14	0.0116943	Yes	No
Brain-Hippocampus	162	PTCD2	ENSG00000049883.14	5	0.0042546	0.0595643	14	0.0705835	No	No
Brain-Hippocampus	162	ZNF366	ENSG00000178175.11	5	0.0079348	0.111087	14	0.118198	No	No
Brain-Hippocampus	162	LINC02056	ENSG00000248371.5	5	0.0125535	0.175749	14	0.180048	No	No
Brain-Hippocampus	162	CTC-347C20.1	ENSG00000251613.3	5	0.00183202	0.0256483	14	0.038983	Yes	No
Brain-Hippocampus	162	TNPO1	ENSG00000083312.17	5	0.00541541	0.0758157	14	0.0856919	No	No
Brain-Hippocampus	162	CTD-2376I4.1	ENSG00000271926.1	5	0.00150889	0.0196156	13	0.0333035	Yes	No
Brain-Hippocampus	162	CTD-2376I4.2	ENSG00000272081.1	5	0.00926699	0.120471	13	0.127109	No	No
Brain-Hippocampus	162	FCHO2	ENSG00000157107.13	5	0.00160415	0.0240622	15	0.0375899	Yes	No
Brain-Hippocampus	162	TMEM171	ENSG00000157111.12	5	4.54037e-14	6.35652e-13	14	3.19305e-11	Yes	Yes
Brain-Hippocampus	162	RP11-60A8.1	ENSG00000249743.5	5	1.62254e-06	2.27156e-05	14	0.000245778	Yes	Yes
Brain-Hippocampus	162	FOXD1	ENSG00000251493.4	5	0.00138048	0.0207073	15	0.034332	Yes	No
Brain-Hippocampus	162	RP11-79P5.9	ENSG00000272525.1	5	9.39584e-06	0.000140938	15	0.00116065	Yes	Yes
Brain-Hippocampus	162	BTF3	ENSG00000145741.15	5	0.000140318	0.00210477	15	0.00866664	Yes	Yes
Brain-Hippocampus	162	ANKRA2	ENSG00000164331.9	5	0.00060774	0.00972384	16	0.0220332	Yes	No
Brain-Hippocampus	162	UTP15	ENSG00000164338.9	5	3.25086e-05	0.000520138	16	0.00322468	Yes	Yes
Brain-Hippocampus	162	ARHGEF28	ENSG00000214944.9	5	0.000212953	0.00383315	18	0.012749	Yes	No
Brain-Hippocampus	162	LINC01331	ENSG00000248673.1	5	0.000687516	0.0110002	16	0.0235659	Yes	No
Brain-Hippocampus	162	ENC1	ENSG00000171617.13	5	0.000344882	0.00517322	15	0.0152737	Yes	No
Brain-Hippocampus	162	HEXB	ENSG00000049860.13	5	0.00028634	0.00458145	16	0.0141654	Yes	No
Brain-Hippocampus	162	GFM2	ENSG00000164347.17	5	0.00147145	0.0220718	15	0.0355746	Yes	No
Brain-Hippocampus	162	NSA2	ENSG00000164346.9	5	5.39699e-26	8.09549e-25	15	2.15888e-22	Yes	Yes
Brain-Hippocampus	162	FAM169A	ENSG00000198780.11	5	0.00120303	0.0192485	16	0.0329446	Yes	No
Brain-Hippocampus	162	GCNT4	ENSG00000176928.5	5	0.01182	0.1773	15	0.181545	No	No
Brain-Hippocampus	162	ANKRD31	ENSG00000145700.9	5	8.85595e-05	0.00150551	17	0.00692917	Yes	Yes
Brain-Hippocampus	162	HMGCR	ENSG00000113161.15	5	0.00170279	0.0255418	15	0.0388798	Yes	No
Brain-Hippocampus	162	CTD-2235C13.3	ENSG00000271815.1	5	0.0103179	0.154768	15	0.159745	No	No
Brain-Hippocampus	162	COL4A3BP	ENSG00000113163.15	5	0.00101014	0.0161623	16	0.0296472	Yes	No
Brain-Hippocampus	162	POLK	ENSG00000122008.15	5	0.0021622	0.032433	15	0.0454618	Yes	No
Brain-Hippocampus	162	CTC-366B18.4	ENSG00000272040.1	5	6.55141e-05	0.000982712	15	0.00512479	Yes	Yes
Brain-Hippocampus	162	ANKDD1B	ENSG00000189045.13	5	7.34275e-05	0.00117484	16	0.00582091	Yes	Yes
Brain-Hippocampus	162	POC5	ENSG00000152359.14	5	0.0016289	0.0244335	15	0.0379217	Yes	No
Brain-Hippocampus	162	SV2C	ENSG00000122012.13	5	0.000103594	0.0018647	18	0.00799395	Yes	Yes
Brain-Hippocampus	162	AC113404.1	ENSG00000254893.5	5	0.000276869	0.00442991	16	0.0138983	Yes	No
Brain-Hippocampus	162	IQGAP2	ENSG00000145703.15	5	7.88724e-05	0.00149858	19	0.00690601	Yes	Yes
Brain-Hippocampus	162	F2R	ENSG00000181104.6	5	0.00169236	0.0287701	17	0.0418915	Yes	No
Brain-Hippocampus	162	F2RL1	ENSG00000164251.4	5	4.87259e-05	0.00082834	17	0.00453126	Yes	Yes
Brain-Hippocampus	162	S100Z	ENSG00000171643.13	5	0.00748214	0.134679	18	0.140602	No	No
Brain-Hippocampus	162	CRHBP	ENSG00000145708.10	5	0.00241559	0.0410651	17	0.0536239	No	No
Brain-Hippocampus	162	AGGF1	ENSG00000164252.12	5	7.93239e-05	0.00134851	17	0.00642507	Yes	Yes
Brain-Hippocampus	162	ZBED3	ENSG00000132846.5	5	0.00474487	0.0806629	17	0.0900591	No	No
Brain-Hippocampus	162	PDE8B	ENSG00000113231.13	5	0.00156853	0.026665	17	0.0399655	Yes	No
Brain-Hippocampus	162	WDR41	ENSG00000164253.13	5	1.26189e-05	0.000214522	17	0.00163383	Yes	Yes
Brain-Hippocampus	162	TBCA	ENSG00000171530.13	5	0.00369076	0.0627429	17	0.0735665	No	No
Brain-Hippocampus	162	AP3B1	ENSG00000132842.13	5	0.000131794	0.00224049	17	0.00901067	Yes	Yes
Brain-Hippocampus	162	SCAMP1-AS1	ENSG00000245556.2	5	8.1969e-05	0.00122953	15	0.00601143	Yes	Yes
Brain-Hippocampus	162	SCAMP1	ENSG00000085365.17	5	0.000528766	0.00846026	16	0.0203149	Yes	No
Brain-Hippocampus	162	LHFPL2	ENSG00000145685.13	5	0.00821497	0.139654	17	0.145343	No	No
Brain-Hippocampus	162	ARSB	ENSG00000113273.15	5	1.53863e-05	0.00024618	16	0.00182661	Yes	Yes
Brain-Hippocampus	162	DMGDH	ENSG00000132837.14	5	0.00090316	0.0153537	17	0.0287525	Yes	No
Brain-Hippocampus	162	BHMT2	ENSG00000132840.9	5	0.00186531	0.0279797	15	0.0412272	Yes	No
Brain-Hippocampus	162	BHMT	ENSG00000145692.14	5	2.53447e-09	4.05516e-08	16	8.68196e-07	Yes	Yes
Brain-Hippocampus	162	JMY	ENSG00000152409.8	5	0.000267562	0.00454855	17	0.0141166	Yes	No
Brain-Hippocampus	162	HOMER1	ENSG00000152413.14	5	0.000210584	0.00357993	17	0.0121767	Yes	No
Brain-Hippocampus	162	PAPD4	ENSG00000164329.13	5	0.000412569	0.00701367	17	0.0182136	Yes	No
Brain-Hippocampus	162	CMYA5	ENSG00000164309.14	5	0.00234782	0.0399129	17	0.052566	No	No
Brain-Hippocampus	162	MTX3	ENSG00000177034.14	5	0.000333738	0.0053398	16	0.0155603	Yes	No
Brain-Hippocampus	162	THBS4	ENSG00000113296.14	5	0.0017365	0.0295205	17	0.0426226	Yes	No
Brain-Hippocampus	162	SERINC5	ENSG00000164300.16	5	0.000170632	0.00290074	17	0.0106719	Yes	No
Brain-Hippocampus	162	ZFYVE16	ENSG00000039319.16	5	0.000720504	0.0122486	17	0.0250622	Yes	No
Brain-Hippocampus	162	FAM151B	ENSG00000152380.9	5	9.44711e-05	0.00160601	17	0.00724599	Yes	Yes
Brain-Hippocampus	162	ANKRD34B	ENSG00000189127.7	5	0.000372548	0.00633332	17	0.0172129	Yes	No
Brain-Hippocampus	162	DHFR	ENSG00000228716.6	5	2.61931e-12	4.45283e-11	17	1.59265e-09	Yes	Yes
Brain-Hippocampus	162	MSH3	ENSG00000113318.9	5	0.000244675	0.00415947	17	0.0133889	Yes	No
Brain-Hippocampus	162	RASGRF2	ENSG00000113319.12	5	0.000933873	0.014942	16	0.0282931	Yes	No
Brain-Hippocampus	162	CKMT2	ENSG00000131730.15	5	0.00111326	0.0155856	14	0.0290407	Yes	No
Brain-Hippocampus	162	ZCCHC9	ENSG00000131732.11	5	0.00384567	0.0499937	13	0.0617177	No	No
Brain-Hippocampus	162	ACOT12	ENSG00000172497.8	5	0.00533143	0.0693086	13	0.0795873	No	No
Brain-Hippocampus	162	SSBP2	ENSG00000145687.16	5	1.79075e-05	0.000268612	15	0.00195048	Yes	Yes
Brain-Hippocampus	162	ATG10	ENSG00000152348.15	5	6.90303e-12	1.03546e-10	15	3.458e-09	Yes	Yes
Brain-Hippocampus	162	RPS23	ENSG00000186468.12	5	5.69649e-20	6.83579e-19	12	8.26402e-17	Yes	Yes
Brain-Hippocampus	162	ATP6AP1L	ENSG00000205464.11	5	1.52733e-15	1.83279e-14	12	1.12664e-12	Yes	Yes
Brain-Hippocampus	162	LINC01338	ENSG00000281327.1	5	0.00237122	0.0284547	12	0.0416462	Yes	No
Brain-Hippocampus	162	CTD-2227C6.2	ENSG00000249664.1	5	4.26779e-10	5.54813e-09	13	1.39532e-07	Yes	Yes
Brain-Hippocampus	162	RP11-343L5.2	ENSG00000271862.1	5	0.000269163	0.00349912	13	0.0120108	Yes	No
Brain-Hippocampus	162	TMEM167A	ENSG00000174695.9	5	0.000171845	0.00223399	13	0.00899923	Yes	Yes
Brain-Hippocampus	162	XRCC4	ENSG00000152422.15	5	0.00286537	0.0401152	14	0.0527405	No	No
Brain-Hippocampus	162	VCAN	ENSG00000038427.15	5	0.000419988	0.00545984	13	0.0157664	Yes	No
Brain-Hippocampus	162	HAPLN1	ENSG00000145681.10	5	0.00531695	0.0638034	12	0.0744921	No	No
Brain-Hippocampus	162	EDIL3	ENSG00000164176.12	5	0.0169292	0.304725	18	0.306517	No	No
Brain-Hippocampus	162	COX7C	ENSG00000127184.12	5	0.00224295	0.0291583	13	0.0422837	Yes	No
Brain-Hippocampus	162	RASA1	ENSG00000145715.14	5	0.00593326	0.0593326	10	0.070391	No	No
Brain-Hippocampus	162	CCNH	ENSG00000134480.13	5	0.000495079	0.00445571	9	0.0139462	Yes	No
Brain-Hippocampus	162	TMEM161B	ENSG00000164180.13	5	0.0114438	0.0801065	7	0.0895427	No	No
Brain-Hippocampus	162	LINC02060	ENSG00000250156.3	5	0.00239813	0.019185	8	0.0328736	Yes	No
Brain-Hippocampus	162	CTC-498M16.4	ENSG00000271904.1	5	1.42094e-09	1.13675e-08	8	2.71593e-07	Yes	Yes
Brain-Hippocampus	162	LINC00461	ENSG00000245526.10	5	0.00241378	0.021724	9	0.0352774	Yes	No
Brain-Hippocampus	162	CTC-467M3.3	ENSG00000250377.1	5	0.00068858	0.00550864	8	0.0158487	Yes	No
Brain-Hippocampus	162	MEF2C	ENSG00000081189.15	5	0.00216334	0.0194701	9	0.0331651	Yes	No
Brain-Hippocampus	162	CETN3	ENSG00000153140.8	5	0.00054439	0.0054439	10	0.0157397	Yes	No
Brain-Hippocampus	162	MBLAC2	ENSG00000176055.9	5	0.00135602	0.0135602	10	0.0266156	Yes	No
Brain-Hippocampus	162	POLR3G	ENSG00000113356.11	5	0.000269058	0.00269058	10	0.0101226	Yes	No
Brain-Hippocampus	162	LYSMD3	ENSG00000176018.12	5	0.0037677	0.037677	10	0.0504792	No	No
Brain-Hippocampus	162	ADGRV1	ENSG00000164199.16	5	0.0014721	0.0206094	14	0.0342401	Yes	No
Brain-Hippocampus	162	RP11-213H15.1	ENSG00000234292.3	5	0.0198003	0.217803	11	0.220959	No	No
Brain-Hippocampus	162	ARRDC3	ENSG00000113369.8	5	0.00139572	0.015353	11	0.0287525	Yes	No
Brain-Hippocampus	162	ARRDC3-AS1	ENSG00000281357.2	5	0.00652266	0.0717493	11	0.0818612	No	No
Brain-Hippocampus	162	RP11-133F8.2	ENSG00000249776.5	5	0.00609132	0.0609132	10	0.0718065	No	No
Brain-Hippocampus	162	LINC02058	ENSG00000248528.1	5	0.000666975	0.0053358	8	0.0155522	Yes	No
Brain-Hippocampus	162	NR2F1	ENSG00000175745.11	5	0.00153273	0.0107291	7	0.0232386	Yes	No
Brain-Hippocampus	162	FAM172A	ENSG00000113391.18	5	0.0041921	0.0377289	9	0.0505225	No	No
Brain-Hippocampus	162	KIAA0825	ENSG00000185261.14	5	0.00346158	0.0346158	10	0.0475007	Yes	No
Brain-Hippocampus	162	SLF1	ENSG00000133302.12	5	0.00240075	0.0216068	9	0.0351446	Yes	No
Brain-Hippocampus	162	MCTP1	ENSG00000175471.19	5	0.000735064	0.00882076	12	0.0208493	Yes	No
Brain-Hippocampus	162	FAM81B	ENSG00000153347.9	5	0.00261146	0.028726	11	0.0418509	Yes	No
Brain-Hippocampus	162	TTC37	ENSG00000198677.10	5	6.5266e-05	0.000783193	12	0.00433927	Yes	Yes
Brain-Hippocampus	162	ARSK	ENSG00000164291.16	5	0.00136135	0.0163362	12	0.0298433	Yes	No
Brain-Hippocampus	162	GPR150	ENSG00000178015.4	5	0.00167752	0.0201303	12	0.0338159	Yes	No
Brain-Hippocampus	162	RFESD	ENSG00000175449.13	5	0.000948623	0.0123321	13	0.0251779	Yes	No
Brain-Hippocampus	162	SPATA9	ENSG00000145757.15	5	0.00177163	0.0230311	13	0.0365566	Yes	No
Brain-Hippocampus	162	RHOBTB3	ENSG00000164292.12	5	0.00105697	0.0147975	14	0.0280924	Yes	No
Brain-Hippocampus	162	GLRX	ENSG00000173221.13	5	0.00176203	0.0229064	13	0.0364404	Yes	No
Brain-Hippocampus	162	AC008592.8	ENSG00000272021.1	5	0.000134996	0.00175495	13	0.00766851	Yes	Yes
Brain-Hippocampus	162	LINC01554	ENSG00000236882.7	5	8.1351e-06	0.000105756	13	0.00091541	Yes	Yes
Brain-Hippocampus	162	ELL2	ENSG00000118985.15	5	0.00372735	0.0521829	14	0.0636063	No	No
Brain-Hippocampus	162	PCSK1	ENSG00000175426.10	5	0.00184446	0.0258225	14	0.0391591	Yes	No
Brain-Hippocampus	162	CAST	ENSG00000153113.23	5	2.25188e-16	3.37781e-15	15	2.3834e-13	Yes	Yes
Brain-Hippocampus	162	ERAP1	ENSG00000164307.12	5	1.01691e-15	1.32199e-14	13	8.32394e-13	Yes	Yes
Brain-Hippocampus	162	ERAP2	ENSG00000164308.16	5	5.28969e-39	7.40556e-38	14	1.22084e-34	Yes	Yes
Brain-Hippocampus	162	LNPEP	ENSG00000113441.15	5	0.00237891	0.0333048	14	0.0462522	Yes	No
Brain-Hippocampus	162	LIX1	ENSG00000145721.11	5	0.00107595	0.0161393	15	0.0296314	Yes	No
Brain-Hippocampus	162	RIOK2	ENSG00000058729.10	5	1.12434e-05	0.000168651	15	0.00135025	Yes	Yes
Brain-Hippocampus	162	RP11-455B3.1	ENSG00000248202.1	5	0.00314145	0.0439804	14	0.0563234	No	No
Brain-Hippocampus	162	RGMB	ENSG00000174136.11	5	7.22728e-08	1.15636e-06	16	1.80616e-05	Yes	Yes
Brain-Hippocampus	162	CHD1	ENSG00000153922.10	5	0.003414	0.058038	17	0.0691771	No	No
Brain-Hippocampus	162	LINC02062	ENSG00000248489.1	5	0.00253592	0.0431107	17	0.0555274	No	No
Brain-Hippocampus	162	FAM174A	ENSG00000174132.8	5	0.00397717	0.0556804	14	0.0669435	No	No
Brain-Hippocampus	162	ST8SIA4	ENSG00000113532.12	5	0.00920419	0.128859	14	0.135039	No	No
Brain-Hippocampus	162	SLCO4C1	ENSG00000173930.8	5	0.0197228	0.315564	16	0.317297	No	No
Brain-Hippocampus	162	PAM	ENSG00000145730.20	5	3.9305e-05	0.000668185	17	0.00389044	Yes	Yes
Brain-Hippocampus	162	GIN1	ENSG00000145723.16	5	2.14932e-05	0.000300905	14	0.00211825	Yes	Yes
Brain-Hippocampus	162	PPIP5K2	ENSG00000145725.19	5	1.09705e-05	0.000164557	15	0.00132156	Yes	Yes
Brain-Hippocampus	162	C5orf30	ENSG00000181751.9	5	0.00854364	0.119611	14	0.12629	No	No
Brain-Hippocampus	162	NUDT12	ENSG00000112874.9	5	0.000650183	0.00910257	14	0.0212432	Yes	No
Brain-Hippocampus	162	EFNA5	ENSG00000184349.12	5	0.000160977	0.00305856	19	0.0110222	Yes	No
Brain-Hippocampus	162	FBXL17	ENSG00000145743.15	5	0.000634845	0.0133317	21	0.0263405	Yes	No
Brain-Hippocampus	162	LINC01023	ENSG00000272523.1	5	0.00309089	0.0525451	17	0.0639284	No	No
Brain-Hippocampus	162	FER	ENSG00000151422.12	5	0.0013589	0.0271781	20	0.0404637	Yes	No
Brain-Hippocampus	162	CTD-2587M2.1	ENSG00000249476.1	5	5.52266e-06	8.83626e-05	16	0.000785089	Yes	Yes
Brain-Hippocampus	162	PJA2	ENSG00000198961.9	5	0.000893656	0.0142985	16	0.0275195	Yes	No
Brain-Hippocampus	162	CTC-332L22.1	ENSG00000271849.1	5	0.000419248	0.00586947	14	0.016471	Yes	No
Brain-Hippocampus	162	MAN2A1	ENSG00000112893.9	5	0.00357987	0.053698	15	0.064991	No	No
Brain-Hippocampus	162	TMEM232	ENSG00000186952.14	5	0.000646602	0.00969903	15	0.0219936	Yes	No
Brain-Hippocampus	162	SLC25A46	ENSG00000164209.16	5	0.00336333	0.04036	12	0.0529548	No	No
Brain-Hippocampus	162	TSLP	ENSG00000145777.14	5	2.0388e-06	2.44656e-05	12	0.000261591	Yes	Yes
Brain-Hippocampus	162	WDR36	ENSG00000134987.11	5	0.00170352	0.0204422	12	0.0341029	Yes	No
Brain-Hippocampus	162	CAMK4	ENSG00000152495.10	5	0.00180044	0.0252061	14	0.0385956	Yes	No
Brain-Hippocampus	162	STARD4	ENSG00000164211.12	5	0.00030832	0.00400816	13	0.0130812	Yes	No
Brain-Hippocampus	162	NREP	ENSG00000134986.13	5	0.00104244	0.0166791	16	0.0302005	Yes	No
Brain-Hippocampus	162	EPB41L4A	ENSG00000129595.12	5	0.000140527	0.00238896	17	0.00940136	Yes	Yes
Brain-Hippocampus	162	EPB41L4A-AS1	ENSG00000224032.6	5	0.00480275	0.0720413	15	0.0820807	No	No
Brain-Hippocampus	162	EPB41L4A-AS2	ENSG00000278921.2	5	0.000426381	0.00639571	15	0.0173036	Yes	No
Brain-Hippocampus	162	LINC02200	ENSG00000250358.5	5	0.00188407	0.0282611	15	0.0414432	Yes	No
Brain-Hippocampus	162	APC	ENSG00000134982.16	5	0.00230798	0.0392356	17	0.0519304	No	No
Brain-Hippocampus	162	SRP19	ENSG00000153037.13	5	6.7674e-07	1.08278e-05	16	0.000129179	Yes	Yes
Brain-Hippocampus	162	REEP5	ENSG00000129625.12	5	0.010184	0.173128	17	0.177528	No	No
Brain-Hippocampus	162	ZRSR1	ENSG00000212643.2	5	0.0153024	0.260141	17	0.262647	No	No
Brain-Hippocampus	162	DCP2	ENSG00000172795.15	5	0.0199702	0.339493	17	0.340997	No	No
Brain-Hippocampus	162	MCC	ENSG00000171444.17	5	0.000584914	0.0122832	21	0.0251148	Yes	No
Brain-Hippocampus	162	YTHDC2	ENSG00000047188.15	5	0.00128917	0.0244942	19	0.0379707	Yes	No
Brain-Hippocampus	162	KCNN2	ENSG00000080709.14	5	0.0102078	0.193948	19	0.197642	No	No
Brain-Hippocampus	162	TRIM36	ENSG00000152503.9	5	0.000953103	0.0171558	18	0.0307203	Yes	No
Brain-Hippocampus	162	PGGT1B	ENSG00000164219.9	5	6.63088e-06	0.000119356	18	0.00101187	Yes	Yes
Brain-Hippocampus	162	CCDC112	ENSG00000164221.12	5	0.00109245	0.0196642	18	0.0333574	Yes	No
Brain-Hippocampus	162	FEM1C	ENSG00000145780.7	5	0.0036587	0.0658566	18	0.0764414	No	No
Brain-Hippocampus	162	TICAM2	ENSG00000243414.5	5	0.00208317	0.0354139	17	0.0482563	Yes	No
Brain-Hippocampus	162	TMED7	ENSG00000134970.13	5	0.00110353	0.0187599	17	0.0324395	Yes	No
Brain-Hippocampus	162	CDO1	ENSG00000129596.4	5	0.000291707	0.00495901	17	0.014859	Yes	No
Brain-Hippocampus	162	ATG12	ENSG00000145782.12	5	0.000775039	0.0131757	17	0.0261466	Yes	No
Brain-Hippocampus	162	AP3S1	ENSG00000177879.15	5	0.000323696	0.00582652	18	0.0163964	Yes	No
Brain-Hippocampus	162	LVRN	ENSG00000172901.19	5	0.000577277	0.010391	18	0.0227986	Yes	No
Brain-Hippocampus	162	CTD-2287O16.4	ENSG00000272265.1	5	0.0020677	0.035151	17	0.0480172	Yes	No
Brain-Hippocampus	162	COMMD10	ENSG00000145781.8	5	1.98587e-06	3.97173e-05	20	0.000396605	Yes	Yes
Brain-Hippocampus	162	SEMA6A	ENSG00000092421.16	5	0.00129398	0.0245856	19	0.0380676	Yes	No
Brain-Hippocampus	162	SEMA6A-AS2	ENSG00000249167.1	5	1.61822e-06	2.9128e-05	18	0.000301316	Yes	Yes
Brain-Hippocampus	162	LINC02147	ENSG00000249797.1	5	0.000248996	0.00423294	17	0.0135352	Yes	No
Brain-Hippocampus	162	DTWD2	ENSG00000169570.9	5	0.000135173	0.0020276	15	0.00844476	Yes	Yes
Brain-Hippocampus	162	DMXL1	ENSG00000172869.14	5	0.00176813	0.0282901	16	0.041469	Yes	No
Brain-Hippocampus	162	TNFAIP8	ENSG00000145779.7	5	0.000854952	0.0128243	15	0.025728	Yes	No
Brain-Hippocampus	162	HSD17B4	ENSG00000133835.14	5	0.00500639	0.0750959	15	0.0850161	No	No
Brain-Hippocampus	162	FAM170A	ENSG00000164334.15	5	1.45841e-06	2.04178e-05	14	0.000224807	Yes	Yes
Brain-Hippocampus	162	CTC-552D5.1	ENSG00000251293.1	5	0.00185431	0.0296689	16	0.0427766	Yes	No
Brain-Hippocampus	162	PRR16	ENSG00000184838.14	5	9.95589e-05	0.00189162	19	0.00806741	Yes	Yes
Brain-Hippocampus	162	CTD-2334D19.1	ENSG00000248927.1	5	0.00519228	0.0882688	17	0.0971809	No	No
Brain-Hippocampus	162	SRFBP1	ENSG00000151304.5	5	0.012404	0.198464	16	0.202063	No	No
Brain-Hippocampus	162	LOX	ENSG00000113083.13	5	0.00614753	0.0983606	16	0.106405	No	No
Brain-Hippocampus	162	ZNF474	ENSG00000164185.5	5	0.0191919	0.287878	15	0.289973	No	No
Brain-Hippocampus	162	SNCAIP	ENSG00000064692.18	5	0.00184187	0.0313118	17	0.044367	Yes	No
Brain-Hippocampus	162	CTD-2544H17.1	ENSG00000249621.1	5	2.1955e-06	3.29325e-05	15	0.00033626	Yes	Yes
Brain-Hippocampus	162	SNX2	ENSG00000205302.6	5	0.000731179	0.0109677	15	0.0235259	Yes	No
Brain-Hippocampus	162	SNX24	ENSG00000064652.10	5	3.77513e-05	0.00060402	16	0.00361137	Yes	Yes
Brain-Hippocampus	162	PPIC	ENSG00000168938.5	5	0.000543471	0.00815206	15	0.0198963	Yes	No
Brain-Hippocampus	162	PRDM6	ENSG00000061455.10	5	0.0051345	0.082152	16	0.0914514	No	No
Brain-Hippocampus	162	CEP120	ENSG00000168944.15	5	0.00133317	0.0226639	17	0.0361837	Yes	No
Brain-Hippocampus	162	CSNK1G3	ENSG00000151292.17	5	0.000472231	0.00850016	18	0.0203731	Yes	No
Brain-Hippocampus	162	LINC01170	ENSG00000253807.5	5	0.00209426	0.0397909	19	0.0524586	No	No
Brain-Hippocampus	162	ZNF608	ENSG00000168916.15	5	2.5706e-06	4.37002e-05	17	0.000429052	Yes	Yes
Brain-Hippocampus	162	GRAMD3	ENSG00000155324.9	5	0.000163733	0.00261973	16	0.00996476	Yes	Yes
Brain-Hippocampus	162	ALDH7A1	ENSG00000164904.17	5	0.000522825	0.00784238	15	0.0194684	Yes	No
Brain-Hippocampus	162	PHAX	ENSG00000164902.13	5	0.00689155	0.103373	15	0.111066	No	No
Brain-Hippocampus	162	LMNB1	ENSG00000113368.11	5	0.00586117	0.0879175	15	0.0968824	No	No
Brain-Hippocampus	162	MARCH3	ENSG00000173926.5	5	0.00326091	0.0489137	15	0.060687	No	No
Brain-Hippocampus	162	C5orf63	ENSG00000164241.13	5	0.00155147	0.0201691	13	0.0338497	Yes	No
Brain-Hippocampus	162	CTB-88F18.5	ENSG00000283897.1	5	0.000105749	0.00137473	13	0.00650729	Yes	Yes
Brain-Hippocampus	162	MEGF10	ENSG00000145794.16	5	0.000222502	0.00289252	13	0.0106453	Yes	No
Brain-Hippocampus	162	PRRC1	ENSG00000164244.20	5	0.00347231	0.0416677	12	0.0541961	No	No
Brain-Hippocampus	162	CTXN3	ENSG00000205279.8	5	0.00849403	0.101928	12	0.109754	No	No
Brain-Hippocampus	162	CCDC192	ENSG00000230561.4	5	0.00162597	0.0243896	15	0.0378773	Yes	No
Brain-Hippocampus	162	LINC01184	ENSG00000245937.7	5	7.76696e-07	1.16504e-05	15	0.000137455	Yes	Yes
Brain-Hippocampus	162	SLC12A2	ENSG00000064651.13	5	0.00505818	0.0809309	16	0.0903251	No	No
Brain-Hippocampus	162	FBN2	ENSG00000138829.11	5	0.000427456	0.00812166	19	0.0198533	Yes	No
Brain-Hippocampus	162	SLC27A6	ENSG00000113396.12	5	9.92392e-08	1.78631e-06	18	2.6771e-05	Yes	Yes
Brain-Hippocampus	162	ISOC1	ENSG00000066583.11	5	0.0011447	0.0194599	17	0.0331615	Yes	No
Brain-Hippocampus	162	ADAMTS19	ENSG00000145808.9	5	0.00393827	0.0708889	18	0.0810223	No	No
Brain-Hippocampus	162	CHSY3	ENSG00000198108.3	5	0.00431895	0.0691031	16	0.0794016	No	No
Brain-Hippocampus	162	HINT1	ENSG00000169567.11	5	0.00984922	0.0787938	8	0.088364	No	No
Brain-Hippocampus	162	LYRM7	ENSG00000186687.15	5	0.0250863	0.200691	8	0.204239	No	No
Brain-Hippocampus	162	CDC42SE2	ENSG00000158985.13	5	0.00241067	0.021696	9	0.0352447	Yes	No
Brain-Hippocampus	162	RAPGEF6	ENSG00000158987.20	5	2.6319e-05	0.00026319	10	0.0019204	Yes	Yes
Brain-Hippocampus	162	FNIP1	ENSG00000217128.11	5	0.0126951	0.126951	10	0.133271	No	No
Brain-Hippocampus	162	MEIKIN	ENSG00000239642.5	5	0.00393861	0.0393861	10	0.0520837	No	No
Brain-Hippocampus	162	ACSL6	ENSG00000164398.12	5	0.00042697	0.0042697	10	0.0135908	Yes	No
Brain-Hippocampus	162	P4HA2	ENSG00000072682.18	5	0.000158459	0.00174305	11	0.00764122	Yes	Yes
Brain-Hippocampus	162	PDLIM4	ENSG00000131435.12	5	6.21238e-05	0.000621238	10	0.00369049	Yes	Yes
Brain-Hippocampus	162	SLC22A4	ENSG00000197208.5	5	0.0012086	0.0132946	11	0.0262905	Yes	No
Brain-Hippocampus	162	SLC22A5	ENSG00000197375.12	5	0.000251676	0.00276843	11	0.0103362	Yes	No
Brain-Hippocampus	162	C5orf56	ENSG00000197536.11	5	1.50325e-08	1.65357e-07	11	3.19338e-06	Yes	Yes
Brain-Hippocampus	162	IRF1	ENSG00000125347.13	5	0.00313986	0.0345385	11	0.0474234	Yes	No
Brain-Hippocampus	162	RAD50	ENSG00000113522.13	5	0.0057809	0.0693708	12	0.0796385	No	No
Brain-Hippocampus	162	IL13	ENSG00000169194.9	5	0.00839597	0.100752	12	0.108674	No	No
Brain-Hippocampus	162	KIF3A	ENSG00000131437.15	5	0.0021214	0.0275782	13	0.0408514	Yes	No
Brain-Hippocampus	162	CCNI2	ENSG00000205089.7	5	0.00237246	0.030842	13	0.0439105	Yes	No
Brain-Hippocampus	162	SEPT8	ENSG00000164402.13	5	0.000221285	0.00287671	13	0.0106137	Yes	No
Brain-Hippocampus	162	SOWAHA	ENSG00000198944.5	5	0.00162497	0.0211246	13	0.0347317	Yes	No
Brain-Hippocampus	162	AC004775.5	ENSG00000272203.1	5	0.00280767	0.0364997	13	0.0493245	Yes	No
Brain-Hippocampus	162	SHROOM1	ENSG00000164403.14	5	0.000155654	0.00217915	14	0.00885828	Yes	Yes
Brain-Hippocampus	162	GDF9	ENSG00000164404.8	5	5.44337e-05	0.000762072	14	0.00425606	Yes	Yes
Brain-Hippocampus	162	UQCRQ	ENSG00000164405.10	5	0.000541689	0.00758364	14	0.0190919	Yes	No
Brain-Hippocampus	162	LEAP2	ENSG00000164406.7	5	0.00126097	0.0176535	14	0.0312321	Yes	No
Brain-Hippocampus	162	AFF4	ENSG00000072364.12	5	0.000283089	0.00396324	14	0.012984	Yes	No
Brain-Hippocampus	162	ZCCHC10	ENSG00000155329.11	5	0.000727389	0.0101834	14	0.0225502	Yes	No
Brain-Hippocampus	162	HSPA4	ENSG00000170606.14	5	0.00116346	0.0174519	15	0.0310207	Yes	No
Brain-Hippocampus	162	FSTL4	ENSG00000053108.16	5	7.11727e-05	0.00113876	16	0.00569508	Yes	Yes
Brain-Hippocampus	162	C5orf15	ENSG00000113583.7	5	0.000238757	0.00286508	12	0.0105902	Yes	No
Brain-Hippocampus	162	VDAC1	ENSG00000213585.10	5	0.000822835	0.00987402	12	0.0222236	Yes	No
Brain-Hippocampus	162	CTB-113I20.2	ENSG00000271737.1	5	0.00106217	0.0127461	12	0.0256507	Yes	No
Brain-Hippocampus	162	TCF7	ENSG00000081059.19	5	0.00162907	0.0195489	12	0.0332434	Yes	No
Brain-Hippocampus	162	SKP1	ENSG00000113558.18	5	0.00881768	0.105812	12	0.113284	No	No
Brain-Hippocampus	162	PPP2CA	ENSG00000113575.9	5	0.00214467	0.025736	12	0.0390868	Yes	No
Brain-Hippocampus	162	CTD-2410N18.3	ENSG00000270177.1	5	0.00401445	0.0481733	12	0.0600189	No	No
Brain-Hippocampus	162	CDKL3	ENSG00000006837.11	5	0.000474091	0.00568909	12	0.0161626	Yes	No
Brain-Hippocampus	162	UBE2B	ENSG00000119048.7	5	0.00434615	0.0521538	12	0.0635803	No	No
Brain-Hippocampus	162	CDKN2AIPNL	ENSG00000237190.3	5	0.000177231	0.00194954	11	0.0082178	Yes	Yes
Brain-Hippocampus	162	JADE2	ENSG00000043143.20	5	0.00506665	0.0557332	11	0.0669936	No	No
Brain-Hippocampus	162	SAR1B	ENSG00000152700.13	5	0.000292655	0.0032192	11	0.0114218	Yes	No
Brain-Hippocampus	162	SEC24A	ENSG00000113615.12	5	0.00300238	0.0330262	11	0.0460053	Yes	No
Brain-Hippocampus	162	CAMLG	ENSG00000164615.4	5	3.90424e-16	4.29467e-15	11	2.98389e-13	Yes	Yes
Brain-Hippocampus	162	DDX46	ENSG00000145833.15	5	0.000615774	0.00738929	12	0.0188088	Yes	No
Brain-Hippocampus	162	C5orf24	ENSG00000181904.8	5	0.00289114	0.0346936	12	0.0475788	Yes	No
Brain-Hippocampus	162	TXNDC15	ENSG00000113621.14	5	1.25479e-06	1.50574e-05	12	0.000171085	Yes	Yes
Brain-Hippocampus	162	PCBD2	ENSG00000132570.14	5	0.000415478	0.00498574	12	0.014912	Yes	No
Brain-Hippocampus	162	CATSPER3	ENSG00000152705.7	5	0.000540496	0.00648595	12	0.0174298	Yes	No
Brain-Hippocampus	162	PITX1	ENSG00000069011.15	5	0.00307221	0.0368665	12	0.0496869	Yes	No
Brain-Hippocampus	162	H2AFY	ENSG00000113648.16	5	0.0113571	0.147642	13	0.152912	No	No
Brain-Hippocampus	162	CXCL14	ENSG00000145824.12	5	0.00767041	0.0997153	13	0.107684	No	No
Brain-Hippocampus	162	RP11-119J18.1	ENSG00000250378.2	5	0.000340748	0.00477047	14	0.0145147	Yes	No
Brain-Hippocampus	162	SLC25A48	ENSG00000145832.12	5	0.00142451	0.0199432	14	0.0336449	Yes	No
Brain-Hippocampus	162	GS1-39E22.2	ENSG00000254239.1	5	0.00013905	0.00194669	14	0.00821272	Yes	Yes
Brain-Hippocampus	162	TGFBI	ENSG00000120708.16	5	0.00413628	0.0620442	15	0.0729029	No	No
Brain-Hippocampus	162	SMAD5	ENSG00000113658.16	5	0.000479259	0.00718889	15	0.0184907	Yes	No
Brain-Hippocampus	162	AC009014.3	ENSG00000271824.1	5	0.000407052	0.00610578	15	0.0168655	Yes	No
Brain-Hippocampus	162	CTB-1I21.1	ENSG00000250284.1	5	0.00398312	0.0637299	16	0.0744398	No	No
Brain-Hippocampus	162	SPOCK1	ENSG00000152377.13	5	0.00589356	0.0942969	16	0.102732	No	No
Brain-Hippocampus	162	KLHL3	ENSG00000146021.14	5	0.000525004	0.00682505	13	0.0179033	Yes	No
Brain-Hippocampus	162	HNRNPA0	ENSG00000177733.6	5	0.0152667	0.183201	12	0.187259	No	No
Brain-Hippocampus	162	RP11-381K20.4	ENSG00000270697.1	5	0.0019996	0.0239952	12	0.0375467	Yes	No
Brain-Hippocampus	162	MYOT	ENSG00000120729.9	5	0.00640448	0.0768537	12	0.0866007	No	No
Brain-Hippocampus	162	PKD2L2	ENSG00000078795.16	5	0.0299685	0.359622	12	0.360836	No	No
Brain-Hippocampus	162	FAM13B	ENSG00000031003.10	5	0.0170289	0.204347	12	0.207843	No	No
Brain-Hippocampus	162	WNT8A	ENSG00000061492.11	5	0.00893643	0.0983007	11	0.106347	No	No
Brain-Hippocampus	162	NME5	ENSG00000112981.4	5	0.00969248	0.106617	11	0.114065	No	No
Brain-Hippocampus	162	BRD8	ENSG00000112983.17	5	0.0195355	0.21489	11	0.218065	No	No
Brain-Hippocampus	162	KIF20A	ENSG00000112984.11	5	0.00105189	0.0115707	11	0.0242459	Yes	No
Brain-Hippocampus	162	CDC23	ENSG00000094880.10	5	0.00285059	0.0313565	11	0.0444095	Yes	No
Brain-Hippocampus	162	GFRA3	ENSG00000146013.10	5	0.00139933	0.0139933	10	0.0271541	Yes	No
Brain-Hippocampus	162	CDC25C	ENSG00000158402.18	5	0.00810563	0.0810563	10	0.0904333	No	No
Brain-Hippocampus	162	FAM53C	ENSG00000120709.10	5	0.01831	0.1831	10	0.187167	No	No
Brain-Hippocampus	162	KDM3B	ENSG00000120733.13	5	0.000116106	0.00116106	10	0.00576998	Yes	Yes
Brain-Hippocampus	162	REEP2	ENSG00000132563.15	5	0.00270466	0.0243419	9	0.0378314	Yes	No
Brain-Hippocampus	162	EGR1	ENSG00000120738.7	5	0.00291974	0.0262777	9	0.0395682	Yes	No
Brain-Hippocampus	162	ETF1	ENSG00000120705.12	5	0.00143611	0.012925	9	0.0258423	Yes	No
Brain-Hippocampus	162	HSPA9	ENSG00000113013.12	5	0.00926834	0.083415	9	0.092647	No	No
Brain-Hippocampus	162	CTNNA1	ENSG00000044115.20	5	0.000675173	0.00675173	10	0.0177867	Yes	No
Brain-Hippocampus	162	LRRTM2	ENSG00000146006.7	5	0.00544965	0.0435972	8	0.0559999	No	No
Brain-Hippocampus	162	SIL1	ENSG00000120725.12	5	0.00704529	0.0704529	10	0.0806307	No	No
Brain-Hippocampus	162	MATR3	ENSG00000015479.18	5	0.023632	0.212688	9	0.215963	No	No
Brain-Hippocampus	162	PAIP2	ENSG00000120727.12	5	0.0102774	0.082219	8	0.0915036	No	No
Brain-Hippocampus	162	SLC23A1	ENSG00000170482.16	5	5.69504e-05	0.000455603	8	0.00291734	Yes	Yes
Brain-Hippocampus	162	MZB1	ENSG00000170476.15	5	0.012047	0.0963758	8	0.104626	No	No
Brain-Hippocampus	162	PROB1	ENSG00000228672.3	5	0.000289463	0.0023157	8	0.00920098	Yes	Yes
Brain-Hippocampus	162	SPATA24	ENSG00000170469.10	5	0.00126591	0.0101273	8	0.0224932	Yes	No
Brain-Hippocampus	162	DNAJC18	ENSG00000170464.9	5	0.00117721	0.0094177	8	0.0216205	Yes	No
Brain-Hippocampus	162	ECSCR	ENSG00000249751.3	5	0.00878059	0.0702447	8	0.0804279	No	No
Brain-Hippocampus	162	TMEM173	ENSG00000184584.12	5	0.00588969	0.0471175	8	0.059081	No	No
Brain-Hippocampus	162	UBE2D2	ENSG00000131508.15	5	0.000845077	0.00676062	8	0.0177935	Yes	No
Brain-Hippocampus	162	CTD-3224K15.3	ENSG00000272255.1	5	0.00292167	0.0233733	8	0.0368888	Yes	No
Brain-Hippocampus	162	CXXC5	ENSG00000171604.11	5	0.00197895	0.0158316	8	0.0293069	Yes	No
Brain-Hippocampus	162	CXXC5-AS1	ENSG00000250635.1	5	2.42644e-05	0.000194115	8	0.00150431	Yes	Yes
Brain-Hippocampus	162	CTB-35F21.1	ENSG00000249526.1	5	0.00680647	0.0544518	8	0.0657146	No	No
Brain-Hippocampus	162	PSD2	ENSG00000146005.3	5	3.3042e-05	0.000264336	8	0.001925	Yes	Yes
Brain-Hippocampus	162	NRG2	ENSG00000158458.19	5	0.0172839	0.155555	9	0.160512	No	No
Brain-Hippocampus	162	PURA	ENSG00000185129.5	5	0.0058294	0.0466352	8	0.0586582	No	No
Brain-Hippocampus	162	IGIP	ENSG00000182700.4	5	0.00286487	0.0229189	8	0.036454	Yes	No
Brain-Hippocampus	162	CYSTM1	ENSG00000120306.9	5	0.00136728	0.0123055	9	0.0251475	Yes	No
Brain-Hippocampus	162	PFDN1	ENSG00000113068.9	5	7.42984e-05	0.000668686	9	0.00389044	Yes	Yes
Brain-Hippocampus	162	HBEGF	ENSG00000113070.7	5	0.00107663	0.00968963	9	0.0219936	Yes	No
Brain-Hippocampus	162	SLC4A9	ENSG00000113073.14	5	0.013557	0.122013	9	0.128549	No	No
Brain-Hippocampus	162	ANKHD1	ENSG00000131503.20	5	0.000122358	0.00122358	10	0.00599077	Yes	Yes
Brain-Hippocampus	162	SRA1	ENSG00000213523.10	5	2.77561e-05	0.000249805	9	0.00184445	Yes	Yes
Brain-Hippocampus	162	EIF4EBP3	ENSG00000243056.1	5	5.51872e-07	4.96685e-06	9	6.58398e-05	Yes	Yes
Brain-Hippocampus	162	APBB3	ENSG00000113108.19	5	0.00387865	0.0349078	9	0.0477786	Yes	No
Brain-Hippocampus	162	SLC35A4	ENSG00000176087.14	5	5.4765e-05	0.000492885	9	0.00309273	Yes	Yes
Brain-Hippocampus	162	CD14	ENSG00000170458.13	5	0.00425878	0.038329	9	0.0510735	No	No
Brain-Hippocampus	162	NDUFA2	ENSG00000131495.8	5	0.00100994	0.00908944	9	0.0212243	Yes	No
Brain-Hippocampus	162	TMCO6	ENSG00000113119.12	5	2.3265e-08	2.09385e-07	9	3.93063e-06	Yes	Yes
Brain-Hippocampus	162	IK	ENSG00000113141.17	5	0.00159288	0.0159288	10	0.0294147	Yes	No
Brain-Hippocampus	162	WDR55	ENSG00000120314.18	5	0.000216571	0.00216571	10	0.00881746	Yes	Yes
Brain-Hippocampus	162	HARS	ENSG00000170445.12	5	0.000336222	0.00336222	10	0.0117364	Yes	No
Brain-Hippocampus	162	HARS2	ENSG00000112855.14	5	0.000118144	0.00118144	10	0.00584402	Yes	Yes
Brain-Hippocampus	162	ZMAT2	ENSG00000146007.10	5	0.00518929	0.0518929	10	0.0633559	No	No
Brain-Hippocampus	162	PCDHA1	ENSG00000204970.9	5	0.00537977	0.0645573	12	0.0751746	No	No
Brain-Hippocampus	162	PCDHA2	ENSG00000204969.6	5	0.0111043	0.111043	10	0.118159	No	No
Brain-Hippocampus	162	PCDHA3	ENSG00000255408.3	5	0.0010073	0.010073	10	0.0224154	Yes	No
Brain-Hippocampus	162	PCDHA4	ENSG00000204967.10	5	0.00111671	0.0111671	10	0.0237764	Yes	No
Brain-Hippocampus	162	PCDHA5	ENSG00000204965.8	5	0.00473974	0.0473974	10	0.0593206	No	No
Brain-Hippocampus	162	PCDHA6	ENSG00000081842.17	5	0.00239443	0.0239443	10	0.0374966	Yes	No
Brain-Hippocampus	162	PCDHA7	ENSG00000204963.5	5	2.30179e-05	0.000230179	10	0.00172911	Yes	Yes
Brain-Hippocampus	162	PCDHA8	ENSG00000204962.5	5	0.00546902	0.0546902	10	0.0659435	No	No
Brain-Hippocampus	162	PCDHA10	ENSG00000250120.6	5	0.000677698	0.00677698	10	0.0178128	Yes	No
Brain-Hippocampus	162	PCDHA11	ENSG00000249158.6	5	0.012458	0.12458	10	0.130979	No	No
Brain-Hippocampus	162	PCDHA12	ENSG00000251664.3	5	0.000922763	0.00922763	10	0.0214338	Yes	No
Brain-Hippocampus	162	PCDHA13	ENSG00000239389.7	5	5.28744e-08	5.28744e-07	10	9.01999e-06	Yes	Yes
Brain-Hippocampus	162	PCDHAC1	ENSG00000248383.4	5	0.000584064	0.00584064	10	0.0164157	Yes	No
Brain-Hippocampus	162	PCDHAC2	ENSG00000243232.4	5	0.00225884	0.0248472	11	0.0382528	Yes	No
Brain-Hippocampus	162	PCDHB2	ENSG00000112852.6	5	0.000295878	0.00325466	11	0.0115094	Yes	No
Brain-Hippocampus	162	PCDHB3	ENSG00000113205.5	5	1.6378e-05	0.000180158	11	0.00142352	Yes	Yes
Brain-Hippocampus	162	AC005754.8	ENSG00000272108.1	5	0.00224803	0.0247283	11	0.0381876	Yes	No
Brain-Hippocampus	162	PCDHB4	ENSG00000081818.3	5	0.00877874	0.0965662	11	0.104793	No	No
Brain-Hippocampus	162	PCDHB5	ENSG00000113209.8	5	6.62112e-05	0.000728323	11	0.00413697	Yes	Yes
Brain-Hippocampus	162	PCDHB6	ENSG00000113211.5	5	0.00846042	0.0930646	11	0.10159	No	No
Brain-Hippocampus	162	CH17-140K24.3	ENSG00000280336.1	5	0.000582965	0.00641261	11	0.0173226	Yes	No
Brain-Hippocampus	162	PCDHB7	ENSG00000113212.6	5	0.000138879	0.00166654	12	0.00742351	Yes	Yes
Brain-Hippocampus	162	PCDHB8	ENSG00000120322.3	5	1.40579e-10	1.68695e-09	12	4.58638e-08	Yes	Yes
Brain-Hippocampus	162	PCDHB16	ENSG00000272674.3	5	0.00049744	0.00596929	12	0.0166432	Yes	No
Brain-Hippocampus	162	PCDHB9	ENSG00000177839.6	5	4.85049e-05	0.000533554	11	0.00328651	Yes	Yes
Brain-Hippocampus	162	PCDHB10	ENSG00000120324.8	5	0.00406397	0.0447036	11	0.0569601	No	No
Brain-Hippocampus	162	PCDHB11	ENSG00000197479.6	5	0.00482945	0.053124	11	0.064496	No	No
Brain-Hippocampus	162	PCDHB12	ENSG00000120328.6	5	3.38198e-06	4.05838e-05	12	0.000404144	Yes	Yes
Brain-Hippocampus	162	PCDHB13	ENSG00000187372.11	5	0.00105341	0.012641	12	0.0255411	Yes	No
Brain-Hippocampus	162	PCDHB14	ENSG00000120327.6	5	0.000533006	0.00639607	12	0.0173036	Yes	No
Brain-Hippocampus	162	PCDHB15	ENSG00000113248.5	5	0.00965257	0.106178	11	0.113635	No	No
Brain-Hippocampus	162	TAF7	ENSG00000178913.7	5	0.000531344	0.00637613	12	0.0172729	Yes	No
Brain-Hippocampus	162	SLC25A2	ENSG00000120329.6	5	0.00064446	0.00773352	12	0.0193168	Yes	No
Brain-Hippocampus	162	AC005618.6	ENSG00000272070.1	5	0.00111936	0.0134323	12	0.0264676	Yes	No
Brain-Hippocampus	162	PCDHGA1	ENSG00000204956.5	5	0.00473195	0.0615153	13	0.0723846	No	No
Brain-Hippocampus	162	PCDHGA2	ENSG00000081853.14	5	0.00137362	0.0164834	12	0.0299954	Yes	No
Brain-Hippocampus	162	PCDHGA3	ENSG00000254245.2	5	0.0110767	0.132921	12	0.138895	No	No
Brain-Hippocampus	162	PCDHGB1	ENSG00000254221.2	5	0.000472814	0.00567376	12	0.0161372	Yes	No
Brain-Hippocampus	162	PCDHGA4	ENSG00000262576.2	5	0.00352305	0.0422766	12	0.0547603	No	No
Brain-Hippocampus	162	PCDHGB2	ENSG00000253910.2	5	0.00424238	0.0509085	12	0.0624869	No	No
Brain-Hippocampus	162	PCDHGA5	ENSG00000253485.2	5	0.00102841	0.012341	12	0.0251854	Yes	No
Brain-Hippocampus	162	PCDHGB3	ENSG00000262209.2	5	0.0186042	0.22325	12	0.226295	No	No
Brain-Hippocampus	162	PCDHGA6	ENSG00000253731.2	5	0.000240704	0.00288844	12	0.010644	Yes	No
Brain-Hippocampus	162	PCDHGA7	ENSG00000253537.2	5	0.005216	0.062592	12	0.0734418	No	No
Brain-Hippocampus	162	PCDHGB4	ENSG00000253953.2	5	0.000451417	0.00541701	12	0.0156938	Yes	No
Brain-Hippocampus	162	PCDHGB5	ENSG00000276547.1	5	0.00162163	0.0194596	12	0.0331615	Yes	No
Brain-Hippocampus	162	PCDHGA9	ENSG00000261934.2	5	0.00142268	0.0170721	12	0.0306399	Yes	No
Brain-Hippocampus	162	PCDHGB6	ENSG00000253305.2	5	0.000113052	0.00135662	12	0.00645019	Yes	Yes
Brain-Hippocampus	162	PCDHGA10	ENSG00000253846.2	5	0.00225168	0.0270201	12	0.0402947	Yes	No
Brain-Hippocampus	162	PCDHGB7	ENSG00000254122.2	5	0.00227505	0.0273006	12	0.040586	Yes	No
Brain-Hippocampus	162	PCDHGA11	ENSG00000253873.5	5	0.00580057	0.0696069	12	0.0798489	No	No
Brain-Hippocampus	162	PCDHGA12	ENSG00000253159.2	5	0.0107955	0.129545	12	0.135642	No	No
Brain-Hippocampus	162	PCDHGC3	ENSG00000240184.6	5	0.00245744	0.0319467	13	0.0449645	Yes	No
Brain-Hippocampus	162	PCDHGC4	ENSG00000242419.5	5	0.00217043	0.0282156	13	0.0414268	Yes	No
Brain-Hippocampus	162	PCDHGC5	ENSG00000240764.3	5	0.00205259	0.0266836	13	0.0399809	Yes	No
Brain-Hippocampus	162	DIAPH1	ENSG00000131504.15	5	0.00269182	0.0349936	13	0.0478647	Yes	No
Brain-Hippocampus	162	HDAC3	ENSG00000171720.9	5	0.00371237	0.0482608	13	0.0600933	No	No
Brain-Hippocampus	162	RELL2	ENSG00000164620.8	5	6.53391e-05	0.000849408	13	0.00461449	Yes	Yes
Brain-Hippocampus	162	FCHSD1	ENSG00000197948.10	5	0.000315035	0.00409545	13	0.0132478	Yes	No
Brain-Hippocampus	162	ARAP3	ENSG00000120318.15	5	0.000256762	0.00333791	13	0.0116965	Yes	No
Brain-Hippocampus	162	AC005753.1	ENSG00000278925.1	5	0.00497494	0.0596993	12	0.0707157	No	No
Brain-Hippocampus	162	PCDH1	ENSG00000156453.13	5	0.000246568	0.00295882	12	0.0108214	Yes	No
Brain-Hippocampus	162	KIAA0141	ENSG00000081791.8	5	0.000550488	0.00660586	12	0.0176321	Yes	No
Brain-Hippocampus	162	PCDH12	ENSG00000113555.5	5	0.000173132	0.00207759	12	0.00858787	Yes	Yes
Brain-Hippocampus	162	RNF14	ENSG00000013561.17	5	0.00362078	0.0434493	12	0.0558564	No	No
Brain-Hippocampus	162	GNPDA1	ENSG00000113552.15	5	0.00643381	0.0772057	12	0.086911	No	No
Brain-Hippocampus	162	NDFIP1	ENSG00000131507.10	5	0.00302007	0.0392609	13	0.0519483	No	No
Brain-Hippocampus	162	SPRY4	ENSG00000187678.8	5	0.00628158	0.0753789	12	0.085278	No	No
Brain-Hippocampus	162	FGF1	ENSG00000113578.17	5	6.65673e-05	0.000931942	14	0.00492419	Yes	Yes
Brain-Hippocampus	162	AC005592.3	ENSG00000261757.1	5	0.00150265	0.0195344	13	0.0332329	Yes	No
Brain-Hippocampus	162	LINC01844	ENSG00000236714.1	5	0.00714689	0.100056	14	0.108008	No	No
Brain-Hippocampus	162	ARHGAP26	ENSG00000145819.15	5	0.00189319	0.0321842	17	0.0451794	Yes	No
Brain-Hippocampus	162	NR3C1	ENSG00000113580.14	5	0.00730929	0.10233	14	0.110108	No	No
Brain-Hippocampus	162	YIPF5	ENSG00000145817.16	5	0.00416	0.0624	15	0.0732497	No	No
Brain-Hippocampus	162	KCTD16	ENSG00000183775.10	5	0.00957853	0.162835	17	0.167557	No	No
Brain-Hippocampus	162	PRELID2	ENSG00000186314.11	5	0.00204602	0.0327364	16	0.0457638	Yes	No
Brain-Hippocampus	162	SH3RF2	ENSG00000156463.17	5	0.00148935	0.0193616	13	0.0330543	Yes	No
Brain-Hippocampus	162	PLAC8L1	ENSG00000173261.8	5	0.00109766	0.0131719	12	0.026142	Yes	No
Brain-Hippocampus	162	LARS	ENSG00000133706.17	5	5.37768e-09	6.99099e-08	13	1.4439e-06	Yes	Yes
Brain-Hippocampus	162	RBM27	ENSG00000091009.7	5	0.00136873	0.0191623	14	0.0328547	Yes	No
Brain-Hippocampus	162	POU4F3	ENSG00000091010.4	5	0.00836653	0.108765	13	0.116061	No	No
Brain-Hippocampus	162	TCERG1	ENSG00000113649.11	5	0.000134991	0.00175488	13	0.00766851	Yes	Yes
Brain-Hippocampus	162	GPR151	ENSG00000173250.2	5	0.0109294	0.142083	13	0.147677	No	No
Brain-Hippocampus	162	PPP2R2B	ENSG00000156475.18	5	0.00227879	0.0364606	16	0.0492863	Yes	No
Brain-Hippocampus	162	STK32A	ENSG00000169302.14	5	0.000136334	0.002045	15	0.00849117	Yes	Yes
Brain-Hippocampus	162	DPYSL3	ENSG00000113657.12	5	0.00344983	0.0482976	14	0.0601076	No	No
Brain-Hippocampus	162	JAKMIP2	ENSG00000176049.15	5	0.0038631	0.0579465	15	0.0690908	No	No
Brain-Hippocampus	162	SPINK1	ENSG00000164266.10	5	0.000808519	0.0113193	14	0.0239615	Yes	No
Brain-Hippocampus	162	SPINK5	ENSG00000133710.15	5	0.00243701	0.0365551	15	0.049381	Yes	No
Brain-Hippocampus	162	SPINK9	ENSG00000204909.7	5	1.81568e-07	2.54195e-06	14	3.64681e-05	Yes	Yes
Brain-Hippocampus	162	FBXO38	ENSG00000145868.16	5	2.63993e-05	0.00036959	14	0.00248596	Yes	Yes
Brain-Hippocampus	162	HTR4	ENSG00000164270.17	5	0.00466661	0.0699992	15	0.0801924	No	No
Brain-Hippocampus	162	ADRB2	ENSG00000169252.5	5	0.0111486	0.16723	15	0.171854	No	No
Brain-Hippocampus	162	SH3TC2	ENSG00000169247.11	5	0.000928874	0.0139331	15	0.0270865	Yes	No
Brain-Hippocampus	162	CTC-529P8.1	ENSG00000250072.5	5	0.00534335	0.0801503	15	0.0895703	No	No
Brain-Hippocampus	162	ABLIM3	ENSG00000173210.19	5	1.03496e-13	1.55244e-12	15	7.18163e-11	Yes	Yes
Brain-Hippocampus	162	AFAP1L1	ENSG00000157510.13	5	0.000369529	0.00554293	15	0.0159069	Yes	No
Brain-Hippocampus	162	GRPEL2	ENSG00000164284.14	5	0.000217775	0.00304886	14	0.0110043	Yes	No
Brain-Hippocampus	162	PCYOX1L	ENSG00000145882.10	5	1.64264e-05	0.00022997	14	0.00172825	Yes	Yes
Brain-Hippocampus	162	IL17B	ENSG00000127743.5	5	0.00105094	0.0147132	14	0.0279779	Yes	No
Brain-Hippocampus	162	CARMN	ENSG00000249669.9	5	0.00175957	0.024634	14	0.0380895	Yes	No
Brain-Hippocampus	162	CSNK1A1	ENSG00000113712.17	5	0.00150771	0.021108	14	0.0347136	Yes	No
Brain-Hippocampus	162	ARHGEF37	ENSG00000183111.11	5	0.00204775	0.0286685	14	0.0418106	Yes	No
Brain-Hippocampus	162	PPARGC1B	ENSG00000155846.16	5	0.000517279	0.00672462	13	0.0177567	Yes	No
Brain-Hippocampus	162	SLC26A2	ENSG00000155850.7	5	0.00653017	0.0848922	13	0.0940285	No	No
Brain-Hippocampus	162	TIGD6	ENSG00000164296.6	5	0.000116135	0.00150976	13	0.00694344	Yes	Yes
Brain-Hippocampus	162	HMGXB3	ENSG00000113716.12	5	4.98788e-06	6.48424e-05	13	0.000601459	Yes	Yes
Brain-Hippocampus	162	CSF1R	ENSG00000182578.13	5	0.00118917	0.0166484	14	0.0301691	Yes	No
Brain-Hippocampus	162	PDGFRB	ENSG00000113721.13	5	0.00302974	0.0424163	14	0.0549008	No	No
Brain-Hippocampus	162	CDX1	ENSG00000113722.16	5	0.0012492	0.0174887	14	0.0310571	Yes	No
Brain-Hippocampus	162	SLC6A7	ENSG00000011083.8	5	0.00497659	0.0696722	14	0.0799008	No	No
Brain-Hippocampus	162	CAMK2A	ENSG00000070808.15	5	0.0026311	0.0368353	14	0.0496523	Yes	No
Brain-Hippocampus	162	ARSI	ENSG00000183876.8	5	0.000136262	0.00190767	14	0.00809776	Yes	Yes
Brain-Hippocampus	162	TCOF1	ENSG00000070814.17	5	0.000570672	0.00856008	15	0.020459	Yes	No
Brain-Hippocampus	162	CD74	ENSG00000019582.14	5	0.00211504	0.0317256	15	0.0447489	Yes	No
Brain-Hippocampus	162	RPS14	ENSG00000164587.11	5	0.000804267	0.012064	15	0.0248279	Yes	No
Brain-Hippocampus	162	NDST1-AS1	ENSG00000254333.1	5	4.38301e-10	6.57451e-09	15	1.61767e-07	Yes	Yes
Brain-Hippocampus	162	NDST1	ENSG00000070614.14	5	9.62531e-07	1.4438e-05	15	0.000164873	Yes	Yes
Brain-Hippocampus	162	SYNPO	ENSG00000171992.12	5	0.000554031	0.0088645	16	0.0208955	Yes	No
Brain-Hippocampus	162	MYOZ3	ENSG00000164591.13	5	0.000208599	0.00312899	15	0.0111871	Yes	No
Brain-Hippocampus	162	RBM22	ENSG00000086589.11	5	0.000977183	0.0146577	15	0.0279088	Yes	No
Brain-Hippocampus	162	DCTN4	ENSG00000132912.12	5	0.00503881	0.0755821	15	0.0854653	No	No
Brain-Hippocampus	162	SMIM3	ENSG00000256235.1	5	0.00253796	0.0380694	15	0.0508246	No	No
Brain-Hippocampus	162	ZNF300	ENSG00000145908.12	5	0.000424807	0.00637211	15	0.0172659	Yes	No
Brain-Hippocampus	162	GPX3	ENSG00000211445.11	5	0.00597033	0.089555	15	0.0983581	No	No
Brain-Hippocampus	162	TNIP1	ENSG00000145901.14	5	0.000392134	0.00627414	16	0.0171322	Yes	No
Brain-Hippocampus	162	ANXA6	ENSG00000197043.13	5	0.00381247	0.0609995	16	0.0718989	No	No
Brain-Hippocampus	162	CCDC69	ENSG00000198624.12	5	1.58876e-05	0.000254202	16	0.00186779	Yes	Yes
Brain-Hippocampus	162	GM2A	ENSG00000196743.8	5	0.002376	0.038016	16	0.0507904	No	No
Brain-Hippocampus	162	SLC36A1	ENSG00000123643.12	5	3.93703e-07	7.08666e-06	18	8.9429e-05	Yes	Yes
Brain-Hippocampus	162	FAT2	ENSG00000086570.12	5	0.00419711	0.0797451	19	0.0892433	No	No
Brain-Hippocampus	162	SPARC	ENSG00000113140.10	5	0.00603124	0.114594	19	0.121537	No	No
Brain-Hippocampus	162	CTB-113P19.5	ENSG00000272112.1	5	0.00121281	0.0230434	19	0.0365686	Yes	No
Brain-Hippocampus	162	ATOX1	ENSG00000177556.11	5	1.38948e-05	0.000264001	19	0.00192342	Yes	Yes
Brain-Hippocampus	162	RP11-54C4.3	ENSG00000275765.5	5	1.44308e-07	2.74185e-06	19	3.90273e-05	Yes	Yes
Brain-Hippocampus	162	G3BP1	ENSG00000145907.14	5	0.000692297	0.0138459	20	0.0269923	Yes	No
Brain-Hippocampus	162	LINC01933	ENSG00000254226.5	5	0.000802403	0.0176529	22	0.0312321	Yes	No
Brain-Hippocampus	162	NMUR2	ENSG00000132911.4	5	0.000160433	0.00288779	18	0.0106437	Yes	No
Brain-Hippocampus	162	LINC01470	ENSG00000249484.8	5	0.022606	0.519938	23	0.520426	No	No
Brain-Hippocampus	162	GRIA1	ENSG00000155511.17	5	0.000953789	0.018122	19	0.0317634	Yes	No
Brain-Hippocampus	162	FAM114A2	ENSG00000055147.18	5	0.00076591	0.0122546	16	0.0250676	Yes	No
Brain-Hippocampus	162	MFAP3	ENSG00000037749.11	5	0.000223939	0.00380696	17	0.012695	Yes	No
Brain-Hippocampus	162	GALNT10	ENSG00000164574.15	5	3.8966e-05	0.000662421	17	0.00386996	Yes	Yes
Brain-Hippocampus	162	SAP30L	ENSG00000164576.11	5	0.00144536	0.0216804	15	0.0352292	Yes	No
Brain-Hippocampus	162	LARP1	ENSG00000155506.16	5	0.00053518	0.00856289	16	0.020459	Yes	No
Brain-Hippocampus	162	FAXDC2	ENSG00000170271.10	5	0.00647441	0.0971161	15	0.105298	No	No
Brain-Hippocampus	162	CNOT8	ENSG00000155508.13	5	1.00204e-07	1.50305e-06	15	2.28469e-05	Yes	Yes
Brain-Hippocampus	162	GEMIN5	ENSG00000082516.8	5	0.00567266	0.08509	15	0.0941958	No	No
Brain-Hippocampus	162	MRPL22	ENSG00000082515.17	5	0.000285823	0.00428734	15	0.0136262	Yes	No
Brain-Hippocampus	162	SGCD	ENSG00000170624.13	5	0.00210678	0.0442423	21	0.0565153	No	No
Brain-Hippocampus	162	TIMD4	ENSG00000145850.8	5	0.000238955	0.00382328	16	0.0127293	Yes	No
Brain-Hippocampus	162	HAVCR1	ENSG00000113249.12	5	7.62699e-05	0.00129659	17	0.00623612	Yes	Yes
Brain-Hippocampus	162	HAVCR2	ENSG00000135077.8	5	0.000820938	0.0139559	17	0.0271135	Yes	No
Brain-Hippocampus	162	MED7	ENSG00000155868.7	5	0.000558016	0.00948627	17	0.0217092	Yes	No
Brain-Hippocampus	162	ITK	ENSG00000113263.12	5	0.00264776	0.0476597	18	0.0595385	No	No
Brain-Hippocampus	162	CYFIP2	ENSG00000055163.19	5	0.00138914	0.0250045	18	0.0384206	Yes	No
Brain-Hippocampus	162	FNDC9	ENSG00000172568.4	5	0.000241915	0.00411255	17	0.0132861	Yes	No
Brain-Hippocampus	162	ADAM19	ENSG00000135074.15	5	9.13187e-05	0.00164374	18	0.00735528	Yes	Yes
Brain-Hippocampus	162	NIPAL4	ENSG00000172548.14	5	0.008278	0.140726	17	0.146393	No	No
Brain-Hippocampus	162	THG1L	ENSG00000113272.13	5	0.000944485	0.0160562	17	0.0295508	Yes	No
Brain-Hippocampus	162	LSM11	ENSG00000155858.5	5	0.0163845	0.278537	17	0.280719	No	No
Brain-Hippocampus	162	CLINT1	ENSG00000113282.13	5	0.00148755	0.0267759	18	0.0400556	Yes	No
Brain-Hippocampus	162	EBF1	ENSG00000164330.16	5	0.00232732	0.0418917	18	0.0544211	No	No
Brain-Hippocampus	162	LINC02202	ENSG00000245812.2	5	0.00244068	0.0317289	13	0.0447489	Yes	No
Brain-Hippocampus	162	RNF145	ENSG00000145860.11	5	0.0012799	0.0179186	14	0.0315411	Yes	No
Brain-Hippocampus	162	UBLCP1	ENSG00000164332.7	5	0.00200957	0.028134	14	0.0413539	Yes	No
Brain-Hippocampus	162	ADRA1B	ENSG00000170214.3	5	0.00208151	0.0312226	15	0.0442751	Yes	No
Brain-Hippocampus	162	TTC1	ENSG00000113312.10	5	0.00151192	0.0241906	16	0.0376964	Yes	No
Brain-Hippocampus	162	PWWP2A	ENSG00000170234.12	5	0.000828353	0.0132536	16	0.026247	Yes	No
Brain-Hippocampus	162	FABP6	ENSG00000170231.15	5	0.000121006	0.00193609	16	0.00818774	Yes	Yes
Brain-Hippocampus	162	CCNJL	ENSG00000135083.14	5	0.00318475	0.0541408	17	0.0654613	No	No
Brain-Hippocampus	162	C1QTNF2	ENSG00000145861.7	5	0.0093046	0.148874	16	0.154091	No	No
Brain-Hippocampus	162	ZBED8	ENSG00000221886.3	5	0.00173051	0.0276881	16	0.040934	Yes	No
Brain-Hippocampus	162	SLU7	ENSG00000164609.9	5	0.00121355	0.0194167	16	0.0331204	Yes	No
Brain-Hippocampus	162	PTTG1	ENSG00000164611.12	5	0.000959359	0.0153497	16	0.0287525	Yes	No
Brain-Hippocampus	162	MIR3142HG	ENSG00000253522.5	5	0.000355926	0.00569481	16	0.0161705	Yes	No
Brain-Hippocampus	162	ATP10B	ENSG00000118322.12	5	3.72024e-06	6.3244e-05	17	0.000589952	Yes	Yes
Brain-Hippocampus	162	GABRB2	ENSG00000145864.12	5	0.00772724	0.131363	17	0.137386	No	No
Brain-Hippocampus	162	GABRA6	ENSG00000145863.10	5	0.00491677	0.0786683	16	0.0882397	No	No
Brain-Hippocampus	162	GABRA1	ENSG00000022355.16	5	0.00163196	0.0244794	15	0.0379605	Yes	No
Brain-Hippocampus	162	LINC01202	ENSG00000280776.1	5	0.0117519	0.176278	15	0.180519	No	No
Brain-Hippocampus	162	GABRG2	ENSG00000113327.15	5	0.00127295	0.0190942	15	0.0327861	Yes	No
Brain-Hippocampus	162	CCNG1	ENSG00000113328.18	5	0.00204587	0.032734	16	0.0457638	Yes	No
Brain-Hippocampus	162	NUDCD2	ENSG00000170584.10	5	2.01012e-09	3.21619e-08	16	7.02679e-07	Yes	Yes
Brain-Hippocampus	162	HMMR	ENSG00000072571.19	5	0.0013414	0.0214623	16	0.0350471	Yes	No
Brain-Hippocampus	162	MAT2B	ENSG00000038274.16	5	0.000353794	0.00566071	16	0.0161173	Yes	No
Brain-Hippocampus	162	TENM2	ENSG00000145934.16	5	0.00270394	0.0540787	20	0.065395	No	No
Brain-Hippocampus	162	WWC1	ENSG00000113645.14	5	0.00151552	0.0227329	15	0.0362662	Yes	No
Brain-Hippocampus	162	RARS	ENSG00000113643.8	5	5.78554e-05	0.000809976	14	0.00445364	Yes	Yes
Brain-Hippocampus	162	FBLL1	ENSG00000188573.7	5	3.21895e-05	0.000450653	14	0.00289177	Yes	Yes
Brain-Hippocampus	162	PANK3	ENSG00000120137.6	5	0.000322067	0.004831	15	0.0146193	Yes	No
Brain-Hippocampus	162	SLIT3	ENSG00000184347.14	5	0.00253385	0.0506771	20	0.0622936	No	No
Brain-Hippocampus	162	SPDL1	ENSG00000040275.16	5	0.000110864	0.00177383	16	0.00772934	Yes	Yes
Brain-Hippocampus	162	DOCK2	ENSG00000134516.15	5	3.83638e-05	0.000767277	20	0.00427591	Yes	Yes
Brain-Hippocampus	162	FAM196B	ENSG00000204767.3	5	0.000489531	0.00832203	17	0.0201484	Yes	No
Brain-Hippocampus	162	C5orf58	ENSG00000234511.8	5	0.000155166	0.00232749	15	0.00922351	Yes	Yes
Brain-Hippocampus	162	LCP2	ENSG00000043462.11	5	0.000583838	0.00875757	15	0.0207405	Yes	No
Brain-Hippocampus	162	KCNIP1	ENSG00000182132.13	5	0.00175084	0.0315151	18	0.0445485	Yes	No
Brain-Hippocampus	162	KCNMB1	ENSG00000145936.8	5	6.14733e-05	0.000922099	15	0.004885	Yes	Yes
Brain-Hippocampus	162	RANBP17	ENSG00000204764.13	5	1.55938e-07	2.80688e-06	18	3.97656e-05	Yes	Yes
Brain-Hippocampus	162	NPM1	ENSG00000181163.13	5	0.00425216	0.0595302	14	0.0705569	No	No
Brain-Hippocampus	162	FGF18	ENSG00000156427.7	5	0.000445036	0.00667554	15	0.0177006	Yes	No
Brain-Hippocampus	162	FBXW11	ENSG00000072803.17	5	0.000147403	0.00221105	15	0.00894383	Yes	Yes
Brain-Hippocampus	162	STK10	ENSG00000072786.12	5	0.000251472	0.00377208	15	0.0126188	Yes	No
Brain-Hippocampus	162	UBTD2	ENSG00000168246.5	5	0.000548293	0.0082244	15	0.0200209	Yes	No
Brain-Hippocampus	162	SH3PXD2B	ENSG00000174705.12	5	7.62832e-05	0.00129681	17	0.00623612	Yes	Yes
Brain-Hippocampus	162	NEURL1B	ENSG00000214357.8	5	0.000155908	0.00265044	17	0.0100295	Yes	No
Brain-Hippocampus	162	DUSP1	ENSG00000120129.5	5	0.000898099	0.0152677	17	0.028652	Yes	No
Brain-Hippocampus	162	ERGIC1	ENSG00000113719.15	5	0.0005598	0.0100764	18	0.0224176	Yes	No
Brain-Hippocampus	162	RPL26L1	ENSG00000037241.7	5	0.000103243	0.00185838	18	0.00798198	Yes	Yes
Brain-Hippocampus	162	ATP6V0E1	ENSG00000113732.8	5	0.00332408	0.0631576	19	0.0739107	No	No
Brain-Hippocampus	162	CREBRF	ENSG00000164463.12	5	0.00172781	0.0328284	19	0.0458397	Yes	No
Brain-Hippocampus	162	BNIP1	ENSG00000113734.17	5	1.98672e-08	3.57609e-07	18	6.35151e-06	Yes	Yes
Brain-Hippocampus	162	STC2	ENSG00000113739.10	5	0.00123133	0.022164	18	0.0356693	Yes	No
Brain-Hippocampus	162	BOD1	ENSG00000145919.10	5	0.00659656	0.125335	19	0.131735	No	No
Brain-Hippocampus	162	LINC01484	ENSG00000253686.1	5	0.00058159	0.0110502	19	0.0236191	Yes	No
Brain-Hippocampus	162	LINC01485	ENSG00000254211.5	5	0.00172528	0.0327803	19	0.0457984	Yes	No
Brain-Hippocampus	162	CPEB4	ENSG00000113742.12	5	0.000478423	0.00956845	20	0.0218284	Yes	No
Brain-Hippocampus	162	C5orf47	ENSG00000185056.9	5	0.00363539	0.0690723	19	0.0793813	No	No
Brain-Hippocampus	162	HMP19	ENSG00000170091.10	5	0.000244481	0.00513411	21	0.0152008	Yes	No
Brain-Hippocampus	162	LINC01411	ENSG00000249306.5	5	0.000428979	0.00943754	22	0.0216579	Yes	No
Brain-Hippocampus	162	MSX2	ENSG00000120149.8	5	0.000186717	0.00354763	19	0.0121085	Yes	No
Brain-Hippocampus	162	DRD1	ENSG00000184845.3	5	0.00253239	0.0379858	15	0.0507653	No	No
Brain-Hippocampus	162	SFXN1	ENSG00000164466.12	5	0.00063357	0.00950355	15	0.0217374	Yes	No
Brain-Hippocampus	162	HRH2	ENSG00000113749.7	5	0.00143977	0.0201568	14	0.0338448	Yes	No
Brain-Hippocampus	162	CPLX2	ENSG00000145920.14	5	0.000302322	0.00423251	14	0.0135352	Yes	No
Brain-Hippocampus	162	THOC3	ENSG00000051596.9	5	1.36167e-21	1.77017e-20	13	2.58873e-18	Yes	Yes
Brain-Hippocampus	162	FAM153B	ENSG00000182230.11	5	0.000839656	0.0100759	12	0.0224176	Yes	No
Brain-Hippocampus	162	RP11-826N14.4	ENSG00000251623.1	5	0.000778247	0.00933897	12	0.0215566	Yes	No
Brain-Hippocampus	162	SIMC1	ENSG00000170085.17	5	0.000745927	0.00820519	11	0.0199878	Yes	No
Brain-Hippocampus	162	KIAA1191	ENSG00000122203.14	5	0.00106019	0.0106019	10	0.0230798	Yes	No
Brain-Hippocampus	162	ARL10	ENSG00000175414.6	5	0.00156375	0.0156375	10	0.0290752	Yes	No
Brain-Hippocampus	162	NOP16	ENSG00000048162.20	5	0.00295747	0.0295747	10	0.0426793	Yes	No
Brain-Hippocampus	162	HIGD2A	ENSG00000146066.2	5	0.000385871	0.00385871	10	0.012783	Yes	No
Brain-Hippocampus	162	CLTB	ENSG00000175416.12	5	0.00194833	0.0194833	10	0.03318	Yes	No
Brain-Hippocampus	162	FAF2	ENSG00000113194.12	5	8.7621e-05	0.00087621	10	0.0047107	Yes	Yes
Brain-Hippocampus	162	RNF44	ENSG00000146083.11	5	0.00596278	0.053665	9	0.0649565	No	No
Brain-Hippocampus	162	CDHR2	ENSG00000074276.10	5	0.000430457	0.00387411	9	0.0128023	Yes	No
Brain-Hippocampus	162	GPRIN1	ENSG00000169258.6	5	0.00136309	0.0122678	9	0.025089	Yes	No
Brain-Hippocampus	162	SNCB	ENSG00000074317.10	5	0.0022725	0.0204525	9	0.0341045	Yes	No
Brain-Hippocampus	162	EIF4E1B	ENSG00000175766.11	5	0.00133246	0.0119922	9	0.0247436	Yes	No
Brain-Hippocampus	162	TSPAN17	ENSG00000048140.17	5	0.00179826	0.0161843	9	0.0296751	Yes	No
Brain-Hippocampus	162	LINC01574	ENSG00000248859.2	5	0.000583095	0.00524786	9	0.0154088	Yes	No
Brain-Hippocampus	162	UNC5A	ENSG00000113763.10	5	0.00463699	0.0417329	9	0.0542693	No	No
Brain-Hippocampus	162	HK3	ENSG00000160883.10	5	0.00178239	0.0160415	9	0.0295375	Yes	No
Brain-Hippocampus	162	UIMC1	ENSG00000087206.16	5	0.000294279	0.00264851	9	0.0100268	Yes	No
Brain-Hippocampus	162	ZNF346	ENSG00000113761.11	5	0.000117632	0.00117632	10	0.00582507	Yes	Yes
Brain-Hippocampus	162	FGFR4	ENSG00000160867.14	5	3.8326e-08	3.8326e-07	10	6.74881e-06	Yes	Yes
Brain-Hippocampus	162	NSD1	ENSG00000165671.19	5	0.0101813	0.111994	11	0.119045	No	No
Brain-Hippocampus	162	RAB24	ENSG00000169228.13	5	0.00886432	0.0975076	11	0.105691	No	No
Brain-Hippocampus	162	PRELID1	ENSG00000169230.9	5	0.000549779	0.00604757	11	0.0167789	Yes	No
Brain-Hippocampus	162	MXD3	ENSG00000213347.10	5	1.173e-06	1.2903e-05	11	0.00014951	Yes	Yes
Brain-Hippocampus	162	LMAN2	ENSG00000169223.14	5	0.0014249	0.0156739	11	0.0291293	Yes	No
Brain-Hippocampus	162	RGS14	ENSG00000169220.17	5	8.2302e-06	9.05322e-05	11	0.000800835	Yes	Yes
Brain-Hippocampus	162	F12	ENSG00000131187.9	5	0.000180431	0.00198474	11	0.00831783	Yes	Yes
Brain-Hippocampus	162	GRK6	ENSG00000198055.10	5	0.00113353	0.0124688	11	0.0253372	Yes	No
Brain-Hippocampus	162	PRR7	ENSG00000131188.11	5	0.000822275	0.00904502	11	0.021161	Yes	No
Brain-Hippocampus	162	DBN1	ENSG00000113758.13	5	0.00085915	0.00945065	11	0.0216703	Yes	No
Brain-Hippocampus	162	PDLIM7	ENSG00000196923.13	5	0.000710633	0.00781696	11	0.0194422	Yes	No
Brain-Hippocampus	162	DOK3	ENSG00000146094.13	5	0.00027194	0.00299134	11	0.0108969	Yes	No
Brain-Hippocampus	162	DDX41	ENSG00000183258.11	5	8.44218e-05	0.000928639	11	0.00491104	Yes	Yes
Brain-Hippocampus	162	FAM193B	ENSG00000146067.15	5	0.00186248	0.0223497	12	0.0358918	Yes	No
Brain-Hippocampus	162	RP11-1277A3.3	ENSG00000272459.1	5	0.00200237	0.0240284	12	0.0375727	Yes	No
Brain-Hippocampus	162	TMED9	ENSG00000184840.11	5	0.00387438	0.0464926	12	0.0585321	No	No
Brain-Hippocampus	162	B4GALT7	ENSG00000027847.13	5	9.39285e-07	1.12714e-05	12	0.000133767	Yes	Yes
Brain-Hippocampus	162	FAM153A	ENSG00000170074.19	5	2.29195e-13	2.97953e-12	13	1.30195e-10	Yes	Yes
Brain-Hippocampus	162	RP11-1252I4.2	ENSG00000250101.1	5	0.000776056	0.0124169	16	0.0252799	Yes	No
Brain-Hippocampus	162	RP11-423H2.4	ENSG00000280207.1	5	0.00773206	0.123713	16	0.130136	No	No
Brain-Hippocampus	162	FAM153C	ENSG00000204677.10	5	1.15172e-05	0.000195793	17	0.00151537	Yes	Yes
Brain-Hippocampus	162	N4BP3	ENSG00000145911.5	5	0.00118485	0.0201425	17	0.033829	Yes	No
Brain-Hippocampus	162	RMND5B	ENSG00000145916.18	5	0.000372988	0.00634079	17	0.0172235	Yes	No
Brain-Hippocampus	162	NHP2	ENSG00000145912.8	5	0.00308341	0.052418	17	0.0638037	No	No
Brain-Hippocampus	162	HNRNPAB	ENSG00000197451.11	5	0.000324212	0.00583582	18	0.0164123	Yes	No
Brain-Hippocampus	162	PHYKPL	ENSG00000175309.14	5	2.43725e-05	0.000438705	18	0.00283618	Yes	Yes
Brain-Hippocampus	162	COL23A1	ENSG00000050767.15	5	0.000336384	0.00706405	21	0.0182738	Yes	No
Brain-Hippocampus	162	CLK4	ENSG00000113240.12	5	0.000171634	0.00343268	20	0.0118591	Yes	No
Brain-Hippocampus	162	ZNF354A	ENSG00000169131.11	5	0.000803817	0.0168802	21	0.0304249	Yes	No
Brain-Hippocampus	162	ZNF354B	ENSG00000178338.10	5	0.000677366	0.0142247	21	0.027427	Yes	No
Brain-Hippocampus	162	ZFP2	ENSG00000198939.7	5	0.000650256	0.0136554	21	0.0267305	Yes	No
Brain-Hippocampus	162	RP11-281O15.8	ENSG00000272431.1	5	0.00110483	0.0232015	21	0.0367198	Yes	No
Brain-Hippocampus	162	ZNF454	ENSG00000178187.7	5	2.51082e-06	5.27272e-05	21	0.000505902	Yes	Yes
Brain-Hippocampus	162	GRM6	ENSG00000113262.14	5	0.000250809	0.00526698	21	0.0154399	Yes	No
Brain-Hippocampus	162	ZNF879	ENSG00000234284.6	5	0.000394394	0.00828226	21	0.0200951	Yes	No
Brain-Hippocampus	162	ZNF354C	ENSG00000177932.6	5	0.000357274	0.00750276	21	0.0189874	Yes	No
Brain-Hippocampus	162	ADAMTS2	ENSG00000087116.14	5	3.39994e-09	8.15987e-08	24	1.6626e-06	Yes	Yes
Brain-Hippocampus	162	RUFY1	ENSG00000176783.14	5	1.63396e-05	0.00037581	23	0.00251334	Yes	Yes
Brain-Hippocampus	162	HNRNPH1	ENSG00000169045.17	5	0.00197727	0.0454773	23	0.0576582	No	No
Brain-Hippocampus	162	CBY3	ENSG00000204659.4	5	0.000846261	0.0186177	22	0.0322986	Yes	No
Brain-Hippocampus	162	CANX	ENSG00000127022.14	5	3.01627e-05	0.000693741	23	0.0040001	Yes	Yes
Brain-Hippocampus	162	MAML1	ENSG00000161021.11	5	0.000456953	0.0105099	23	0.0229727	Yes	No
Brain-Hippocampus	162	MGAT4B	ENSG00000161013.16	5	0.00210523	0.0463151	22	0.0583735	No	No
Brain-Hippocampus	162	SQSTM1	ENSG00000161011.19	5	0.00036424	0.00801327	22	0.0196924	Yes	No
Brain-Hippocampus	162	MRNIP	ENSG00000161010.14	5	6.33965e-09	1.33133e-07	21	2.61919e-06	Yes	Yes
Brain-Hippocampus	162	CTC-241N9.1	ENSG00000245317.2	5	0.00278715	0.0557431	20	0.0669966	No	No
Brain-Hippocampus	162	TBC1D9B	ENSG00000197226.12	5	1.50481e-12	3.1601e-11	21	1.16474e-09	Yes	Yes
Brain-Hippocampus	162	RNF130	ENSG00000113269.13	5	0.000454512	0.00954475	21	0.0217853	Yes	No
Brain-Hippocampus	162	RASGEF1C	ENSG00000146090.15	5	0.000333337	0.00666674	20	0.0176925	Yes	No
Brain-Hippocampus	162	MAPK9	ENSG00000050748.17	5	0.000220926	0.0041976	19	0.0134677	Yes	No
Brain-Hippocampus	162	GFPT2	ENSG00000131459.12	5	0.00145144	0.0261259	18	0.0394346	Yes	No
Brain-Hippocampus	162	CNOT6	ENSG00000113300.11	5	0.0117207	0.187531	16	0.191459	No	No
Brain-Hippocampus	162	SCGB3A1	ENSG00000161055.3	5	0.00050787	0.00761805	15	0.0191497	Yes	No
Brain-Hippocampus	162	FLT4	ENSG00000037280.15	5	0.000322097	0.00483146	15	0.0146193	Yes	No
Brain-Hippocampus	162	MGAT1	ENSG00000131446.16	5	0.000220154	0.00308216	14	0.0110852	Yes	No
Brain-Hippocampus	162	LINC00847	ENSG00000245060.6	5	0.000180819	0.00253146	14	0.00975769	Yes	Yes
Brain-Hippocampus	162	ZFP62	ENSG00000196670.13	5	1.39658e-05	0.000181555	13	0.00143206	Yes	Yes
Brain-Hippocampus	162	BTNL8	ENSG00000113303.11	5	0.000594434	0.00772764	13	0.0193074	Yes	No
Brain-Hippocampus	162	BTNL3	ENSG00000168903.8	5	7.67053e-13	9.97169e-12	13	3.98296e-10	Yes	Yes
Brain-Hippocampus	162	BTNL9	ENSG00000165810.16	5	0.00181405	0.0217686	12	0.0353104	Yes	No
Brain-Hippocampus	162	TRIM7	ENSG00000146054.17	5	3.13442e-05	0.000313442	10	0.00218446	Yes	Yes
Brain-Hippocampus	162	TRIM41	ENSG00000146063.19	5	0.00340698	0.0340698	10	0.0469697	Yes	No
Brain-Hippocampus	162	RACK1	ENSG00000204628.11	5	0.00110369	0.0110369	10	0.0236091	Yes	No
Brain-Hippocampus	162	TRIM52	ENSG00000183718.5	5	0.00317877	0.0317877	10	0.0448102	Yes	No
Brain-Hippocampus	162	CTC-338M12.9	ENSG00000248103.1	5	0.000467301	0.00467301	10	0.014336	Yes	No
Brain-Hippocampus	162	AC138035.2	ENSG00000238035.8	5	0.00242541	0.0218287	9	0.0353489	Yes	No
Brain-Hippocampus	162	RP3-416J7.4	ENSG00000263667.1	6	7.28434e-16	6.5559e-15	9	4.32308e-13	Yes	Yes
Brain-Hippocampus	162	DUSP22	ENSG00000112679.14	6	0.000968936	0.00968936	10	0.0219936	Yes	No
Brain-Hippocampus	162	IRF4	ENSG00000137265.14	6	0.000191668	0.00210835	11	0.00867352	Yes	Yes
Brain-Hippocampus	162	EXOC2	ENSG00000112685.13	6	6.50694e-05	0.000910972	14	0.00484019	Yes	Yes
Brain-Hippocampus	162	HUS1B	ENSG00000188996.4	6	0.000423879	0.00551042	13	0.0158487	Yes	No
Brain-Hippocampus	162	RP11-532F6.3	ENSG00000272463.1	6	5.74909e-13	8.04872e-12	14	3.2799e-10	Yes	Yes
Brain-Hippocampus	162	RP11-532F6.4	ENSG00000271727.1	6	0.00160248	0.0240372	15	0.0375744	Yes	No
Brain-Hippocampus	162	FOXQ1	ENSG00000164379.6	6	0.000177207	0.00283532	16	0.0105209	Yes	No
Brain-Hippocampus	162	FOXF2	ENSG00000137273.3	6	0.00249258	0.0423739	17	0.0548707	No	No
Brain-Hippocampus	162	RP11-157J24.2	ENSG00000272279.1	6	1.35435e-24	2.30239e-23	17	4.69118e-21	Yes	Yes
Brain-Hippocampus	162	FOXC1	ENSG00000054598.6	6	0.000684454	0.0116357	17	0.0243118	Yes	No
Brain-Hippocampus	162	GMDS	ENSG00000112699.10	6	0.00165544	0.0380752	23	0.0508263	No	No
Brain-Hippocampus	162	GMDS-AS1	ENSG00000250903.8	6	0.00157398	0.0314796	20	0.0445126	Yes	No
Brain-Hippocampus	162	RP1-136B1.1	ENSG00000272465.1	6	0.00821015	0.147783	18	0.153032	No	No
Brain-Hippocampus	162	LINC01600	ENSG00000164385.8	6	2.85585e-09	4.85494e-08	17	1.02372e-06	Yes	Yes
Brain-Hippocampus	162	MYLK4	ENSG00000145949.9	6	4.1562e-05	0.000706554	17	0.00405079	Yes	Yes
Brain-Hippocampus	162	WRNIP1	ENSG00000124535.15	6	0.000720258	0.0122444	17	0.0250581	Yes	No
Brain-Hippocampus	162	SERPINB1	ENSG00000021355.12	6	0.000746197	0.0126853	17	0.0255963	Yes	No
Brain-Hippocampus	162	SERPINB9P1	ENSG00000230438.6	6	4.46222e-16	7.58577e-15	17	4.94821e-13	Yes	Yes
Brain-Hippocampus	162	SERPINB9	ENSG00000170542.5	6	0.0147644	0.250994	17	0.253638	No	No
Brain-Hippocampus	162	SERPINB6	ENSG00000124570.17	6	0.00123957	0.0223123	18	0.0358571	Yes	No
Brain-Hippocampus	162	LINC01011	ENSG00000244041.7	6	0.00064264	0.0115675	18	0.0242419	Yes	No
Brain-Hippocampus	162	NQO2	ENSG00000124588.19	6	5.27729e-16	9.49912e-15	18	6.10841e-13	Yes	Yes
Brain-Hippocampus	162	RIPK1	ENSG00000137275.13	6	2.08268e-05	0.000374882	18	0.00250946	Yes	Yes
Brain-Hippocampus	162	BPHL	ENSG00000137274.12	6	3.63681e-11	6.54625e-10	18	1.89936e-08	Yes	Yes
Brain-Hippocampus	162	TUBB2A	ENSG00000137267.5	6	0.000567391	0.010213	18	0.0225801	Yes	No
Brain-Hippocampus	162	RP1-40E16.9	ENSG00000230269.6	6	0.00491842	0.0885316	18	0.0974229	No	No
Brain-Hippocampus	162	TUBB2B	ENSG00000137285.9	6	2.71153e-05	0.00051519	19	0.00320057	Yes	Yes
Brain-Hippocampus	162	PSMG4	ENSG00000180822.11	6	9.21637e-07	1.75111e-05	19	0.000195895	Yes	Yes
Brain-Hippocampus	162	SLC22A23	ENSG00000137266.14	6	0.00287196	0.0603111	21	0.0712589	No	No
Brain-Hippocampus	162	RP1-223B1.1	ENSG00000228793.1	6	6.19864e-22	1.23973e-20	20	1.85795e-18	Yes	Yes
Brain-Hippocampus	162	PXDC1	ENSG00000168994.13	6	0.00159074	0.0318148	20	0.044831	Yes	No
Brain-Hippocampus	162	FAM50B	ENSG00000145945.5	6	0.00198744	0.0377613	19	0.0505547	No	No
Brain-Hippocampus	162	PRPF4B	ENSG00000112739.16	6	0.00179327	0.0340722	19	0.0469697	Yes	No
Brain-Hippocampus	162	C6orf201	ENSG00000185689.15	6	0.00433488	0.0823628	19	0.0916411	No	No
Brain-Hippocampus	162	ECI2	ENSG00000198721.12	6	1.94283e-05	0.000369138	19	0.00248384	Yes	Yes
Brain-Hippocampus	162	RP3-400B16.1	ENSG00000234817.2	6	0.0033939	0.064484	19	0.075103	No	No
Brain-Hippocampus	162	CDYL	ENSG00000153046.17	6	0.00310376	0.065179	21	0.0757956	No	No
Brain-Hippocampus	162	RPP40	ENSG00000124787.13	6	0.00123664	0.0234962	19	0.0370279	Yes	No
Brain-Hippocampus	162	RP11-428J1.5	ENSG00000272142.1	6	0.00204647	0.0388829	19	0.0516218	No	No
Brain-Hippocampus	162	RP11-428J1.4	ENSG00000271978.1	6	0.00129845	0.0246705	19	0.0381296	Yes	No
Brain-Hippocampus	162	PPP1R3G	ENSG00000219607.3	6	0.000872584	0.0165791	19	0.0300971	Yes	No
Brain-Hippocampus	162	LYRM4	ENSG00000214113.10	6	1.61004e-06	3.38109e-05	21	0.000343874	Yes	Yes
Brain-Hippocampus	162	FARS2	ENSG00000145982.11	6	0.00158957	0.0381496	24	0.0509017	No	No
Brain-Hippocampus	162	NRN1	ENSG00000124785.8	6	0.000597859	0.0119572	20	0.0247164	Yes	No
Brain-Hippocampus	162	F13A1	ENSG00000124491.15	6	0.000359349	0.00754633	21	0.0190486	Yes	No
Brain-Hippocampus	162	LY86	ENSG00000112799.8	6	0.00102579	0.0205159	20	0.0341724	Yes	No
Brain-Hippocampus	162	RREB1	ENSG00000124782.19	6	0.00106669	0.0224005	21	0.0359379	Yes	No
Brain-Hippocampus	162	SSR1	ENSG00000124783.12	6	0.00238931	0.0477862	20	0.0596472	No	No
Brain-Hippocampus	162	RIOK1	ENSG00000124784.8	6	1.41127e-07	2.82255e-06	20	3.9863e-05	Yes	Yes
Brain-Hippocampus	162	DSP	ENSG00000096696.13	6	9.15354e-05	0.00201378	22	0.00840899	Yes	Yes
Brain-Hippocampus	162	SNRNP48	ENSG00000168566.12	6	0.00152427	0.0320096	21	0.0450145	Yes	No
Brain-Hippocampus	162	BMP6	ENSG00000153162.8	6	0.000195104	0.00429228	22	0.0136262	Yes	No
Brain-Hippocampus	162	TXNDC5	ENSG00000239264.8	6	0.00064074	0.0128148	20	0.0257175	Yes	No
Brain-Hippocampus	162	BLOC1S5	ENSG00000188428.19	6	0.00200995	0.040199	20	0.0528123	No	No
Brain-Hippocampus	162	EEF1E1	ENSG00000124802.11	6	0.000203375	0.00386412	19	0.0127886	Yes	No
Brain-Hippocampus	162	SLC35B3	ENSG00000124786.9	6	0.010498	0.199463	19	0.203057	No	No
Brain-Hippocampus	162	RP11-314C16.1	ENSG00000230939.1	6	1.22924e-05	0.000221263	18	0.00167252	Yes	Yes
Brain-Hippocampus	162	TFAP2A	ENSG00000137203.10	6	0.00022147	0.00376499	17	0.0126019	Yes	No
Brain-Hippocampus	162	GCNT2	ENSG00000111846.16	6	0.000964316	0.0173577	18	0.0309138	Yes	No
Brain-Hippocampus	162	C6orf52	ENSG00000137434.11	6	0.000352355	0.00599003	17	0.0166882	Yes	No
Brain-Hippocampus	162	PAK1IP1	ENSG00000111845.4	6	0.0027886	0.0474062	17	0.059324	No	No
Brain-Hippocampus	162	TMEM14C	ENSG00000111843.13	6	0.000207598	0.00352916	17	0.0120667	Yes	No
Brain-Hippocampus	162	RP11-421M1.8	ENSG00000272097.1	6	1.16106e-07	1.97381e-06	17	2.91712e-05	Yes	Yes
Brain-Hippocampus	162	TMEM14B	ENSG00000137210.13	6	0.00020746	0.00373429	18	0.012538	Yes	No
Brain-Hippocampus	162	MAK	ENSG00000111837.11	6	0.000552897	0.00995215	18	0.0222764	Yes	No
Brain-Hippocampus	162	SYCP2L	ENSG00000153157.12	6	2.9044e-07	4.93748e-06	17	6.55463e-05	Yes	Yes
Brain-Hippocampus	162	ELOVL2	ENSG00000197977.3	6	0.00843949	0.143471	17	0.149035	No	No
Brain-Hippocampus	162	SMIM13	ENSG00000224531.5	6	0.000560764	0.00897223	16	0.02104	Yes	No
Brain-Hippocampus	162	NEDD9	ENSG00000111859.16	6	0.00217718	0.0391893	18	0.0518932	No	No
Brain-Hippocampus	162	TMEM170B	ENSG00000205269.5	6	0.00127058	0.0203292	16	0.0339992	Yes	No
Brain-Hippocampus	162	ADTRP	ENSG00000111863.12	6	0.00639698	0.108749	17	0.116057	No	No
Brain-Hippocampus	162	HIVEP1	ENSG00000095951.16	6	0.000681314	0.0115823	17	0.0242572	Yes	No
Brain-Hippocampus	162	EDN1	ENSG00000078401.6	6	0.000603744	0.00905616	15	0.0211711	Yes	No
Brain-Hippocampus	162	PHACTR1	ENSG00000112137.17	6	0.000165806	0.00298451	18	0.010888	Yes	No
Brain-Hippocampus	162	TBC1D7	ENSG00000145979.17	6	2.14762e-14	3.00667e-13	14	1.55336e-11	Yes	Yes
Brain-Hippocampus	162	GFOD1	ENSG00000145990.10	6	0.00135122	0.0202684	15	0.0339485	Yes	No
Brain-Hippocampus	162	SIRT5	ENSG00000124523.15	6	7.95331e-05	0.00111346	14	0.00561188	Yes	Yes
Brain-Hippocampus	162	NOL7	ENSG00000225921.6	6	0.00367927	0.0515098	14	0.0630325	No	No
Brain-Hippocampus	162	RANBP9	ENSG00000010017.12	6	0.00175734	0.0246027	14	0.0380707	Yes	No
Brain-Hippocampus	162	MCUR1	ENSG00000050393.11	6	3.71058e-08	4.82375e-07	13	8.29136e-06	Yes	Yes
Brain-Hippocampus	162	RP3-500L14.2	ENSG00000272209.1	6	8.68745e-05	0.00112937	13	0.00566214	Yes	Yes
Brain-Hippocampus	162	RNF182	ENSG00000180537.12	6	0.000860631	0.0120488	14	0.0248147	Yes	No
Brain-Hippocampus	162	CD83	ENSG00000112149.9	6	0.000130667	0.00182933	14	0.0078796	Yes	Yes
Brain-Hippocampus	162	RP11-560J1.2	ENSG00000271888.1	6	0.00167778	0.0234889	14	0.0370255	Yes	No
Brain-Hippocampus	162	JARID2	ENSG00000008083.13	6	0.000211655	0.00317482	15	0.0112997	Yes	No
Brain-Hippocampus	162	DTNBP1	ENSG00000047579.19	6	1.95604e-07	2.93406e-06	15	4.12772e-05	Yes	Yes
Brain-Hippocampus	162	MYLIP	ENSG00000007944.14	6	0.000624969	0.00937453	15	0.0215734	Yes	No
Brain-Hippocampus	162	GMPR	ENSG00000137198.9	6	0.00119011	0.0166616	14	0.0301809	Yes	No
Brain-Hippocampus	162	ATXN1	ENSG00000124788.17	6	0.00111766	0.0190003	17	0.032696	Yes	No
Brain-Hippocampus	162	RP1-151F17.2	ENSG00000272341.1	6	0.00632675	0.0885745	14	0.0974642	No	No
Brain-Hippocampus	162	STMND1	ENSG00000230873.8	6	0.000332007	0.00464809	14	0.0142935	Yes	No
Brain-Hippocampus	162	RBM24	ENSG00000112183.14	6	0.00903153	0.126441	14	0.132798	No	No
Brain-Hippocampus	162	CAP2	ENSG00000112186.11	6	0.00391788	0.0626861	16	0.0735367	No	No
Brain-Hippocampus	162	FAM8A1	ENSG00000137414.5	6	7.70658e-05	0.00123305	16	0.00602051	Yes	Yes
Brain-Hippocampus	162	NUP153	ENSG00000124789.11	6	0.00128219	0.0205151	16	0.0341724	Yes	No
Brain-Hippocampus	162	KIF13A	ENSG00000137177.19	6	0.00157858	0.0284144	18	0.0415974	Yes	No
Brain-Hippocampus	162	NHLRC1	ENSG00000187566.5	6	0.00173773	0.0260659	15	0.0393637	Yes	No
Brain-Hippocampus	162	TPMT	ENSG00000137364.4	6	0.00328983	0.0526372	16	0.0640217	No	No
Brain-Hippocampus	162	KDM1B	ENSG00000165097.13	6	0.0014729	0.0235664	16	0.0371095	Yes	No
Brain-Hippocampus	162	DEK	ENSG00000124795.14	6	0.00805828	0.128932	16	0.135109	No	No
Brain-Hippocampus	162	RNF144B	ENSG00000137393.9	6	0.00173774	0.0295416	17	0.0426451	Yes	No
Brain-Hippocampus	162	ID4	ENSG00000172201.11	6	0.000221899	0.00377228	17	0.0126188	Yes	No
Brain-Hippocampus	162	MBOAT1	ENSG00000172197.10	6	5.38969e-05	0.000970145	18	0.0050787	Yes	Yes
Brain-Hippocampus	162	E2F3	ENSG00000112242.14	6	2.20078e-05	0.00039614	18	0.00261506	Yes	Yes
Brain-Hippocampus	162	CDKAL1	ENSG00000145996.11	6	0.00025094	0.00552068	22	0.015874	Yes	No
Brain-Hippocampus	162	RP11-204E9.1	ENSG00000231754.2	6	0.000420014	0.00714023	17	0.018411	Yes	No
Brain-Hippocampus	162	SOX4	ENSG00000124766.6	6	0.0011897	0.0202248	17	0.0339216	Yes	No
Brain-Hippocampus	162	CASC15	ENSG00000272168.6	6	0.000844697	0.0185833	22	0.0322693	Yes	No
Brain-Hippocampus	162	NBAT1	ENSG00000260455.1	6	0.00423976	0.0720759	17	0.0821099	No	No
Brain-Hippocampus	162	RP11-524C21.2	ENSG00000261568.1	6	0.000631217	0.0107307	17	0.0232386	Yes	No
Brain-Hippocampus	162	PRL	ENSG00000172179.11	6	0.00079754	0.0135582	17	0.0266144	Yes	No
Brain-Hippocampus	162	NRSN1	ENSG00000152954.11	6	0.00163536	0.0310719	19	0.0441167	Yes	No
Brain-Hippocampus	162	DCDC2	ENSG00000146038.11	6	5.29546e-06	0.000111205	21	0.000956635	Yes	Yes
Brain-Hippocampus	162	MRS2	ENSG00000124532.14	6	1.73048e-07	3.46096e-06	20	4.77634e-05	Yes	Yes
Brain-Hippocampus	162	GPLD1	ENSG00000112293.14	6	0.000278806	0.00557612	20	0.0159667	Yes	No
Brain-Hippocampus	162	ALDH5A1	ENSG00000112294.12	6	1.87352e-05	0.000374704	20	0.00250919	Yes	Yes
Brain-Hippocampus	162	KIAA0319	ENSG00000137261.13	6	0.000646586	0.0135783	21	0.0266424	Yes	No
Brain-Hippocampus	162	TDP2	ENSG00000111802.13	6	0.000229204	0.00458409	20	0.0141711	Yes	No
Brain-Hippocampus	162	ACOT13	ENSG00000112304.10	6	0.00014793	0.00295859	20	0.0108214	Yes	No
Brain-Hippocampus	162	C6orf62	ENSG00000112308.12	6	1.59725e-05	0.00031945	20	0.00221611	Yes	Yes
Brain-Hippocampus	162	RP3-369A17.4	ENSG00000224164.1	6	0.00101691	0.0193212	19	0.0330134	Yes	No
Brain-Hippocampus	162	GMNN	ENSG00000112312.9	6	0.0081582	0.155006	19	0.159972	No	No
Brain-Hippocampus	162	FAM65B	ENSG00000111913.17	6	0.00694966	0.138993	20	0.144757	No	No
Brain-Hippocampus	162	CARMIL1	ENSG00000079691.17	6	0.00452652	0.0950568	21	0.10343	No	No
Brain-Hippocampus	162	SCGN	ENSG00000079689.13	6	0.000358566	0.00645419	18	0.0173883	Yes	No
Brain-Hippocampus	162	TRIM38	ENSG00000112343.10	6	0.0177926	0.302474	17	0.304303	No	No
Brain-Hippocampus	162	U91328.19	ENSG00000272462.2	6	7.63472e-12	1.22156e-10	16	4.01299e-09	Yes	Yes
Brain-Hippocampus	162	U91328.22	ENSG00000272810.1	6	0.000718072	0.0114892	16	0.0241707	Yes	No
Brain-Hippocampus	162	HIST1H1C	ENSG00000187837.3	6	3.88244e-05	0.00062119	16	0.00369049	Yes	Yes
Brain-Hippocampus	162	HFE	ENSG00000010704.18	6	0.00406943	0.0651109	16	0.0757212	No	No
Brain-Hippocampus	162	HIST1H2BC	ENSG00000180596.7	6	0.00483029	0.0772846	16	0.0869835	No	No
Brain-Hippocampus	162	HIST1H2AC	ENSG00000180573.9	6	0.00903553	0.144569	16	0.150046	No	No
Brain-Hippocampus	162	HIST1H1E	ENSG00000168298.6	6	0.000637634	0.0102021	16	0.0225672	Yes	No
Brain-Hippocampus	162	HIST1H2BD	ENSG00000158373.8	6	0.00119455	0.0191127	16	0.0327962	Yes	No
Brain-Hippocampus	162	HIST1H2BE	ENSG00000274290.2	6	0.00871987	0.139518	16	0.145245	No	No
Brain-Hippocampus	162	HIST1H3D	ENSG00000197409.7	6	0.00264331	0.042293	16	0.0547737	No	No
Brain-Hippocampus	162	HIST1H2AD	ENSG00000196866.2	6	0.000577242	0.00923587	16	0.0214418	Yes	No
Brain-Hippocampus	162	HIST1H2BF	ENSG00000277224.2	6	0.000776564	0.012425	16	0.025293	Yes	No
Brain-Hippocampus	162	HIST1H4E	ENSG00000276966.2	6	0.00608741	0.0973986	16	0.105585	No	No
Brain-Hippocampus	162	HIST1H2BG	ENSG00000273802.2	6	0.00262121	0.0419394	16	0.0544597	No	No
Brain-Hippocampus	162	HIST1H2AE	ENSG00000277075.2	6	0.00760601	0.121696	16	0.12826	No	No
Brain-Hippocampus	162	HIST1H3E	ENSG00000274750.2	6	2.38696e-17	3.81914e-16	16	3.17689e-14	Yes	Yes
Brain-Hippocampus	162	HIST1H2BH	ENSG00000275713.2	6	0.00175631	0.028101	16	0.0413288	Yes	No
Brain-Hippocampus	162	HIST1H4H	ENSG00000158406.4	6	0.00588798	0.0883197	15	0.0972237	No	No
Brain-Hippocampus	162	BTN3A2	ENSG00000186470.13	6	4.96426e-18	7.44639e-17	15	6.81984e-15	Yes	Yes
Brain-Hippocampus	162	BTN2A2	ENSG00000124508.16	6	5.05536e-11	7.58304e-10	15	2.17237e-08	Yes	Yes
Brain-Hippocampus	162	BTN3A1	ENSG00000026950.16	6	0.00122978	0.0184468	15	0.0321339	Yes	No
Brain-Hippocampus	162	BTN3A3	ENSG00000111801.15	6	0.000448783	0.00628296	14	0.0171486	Yes	No
Brain-Hippocampus	162	BTN2A1	ENSG00000112763.15	6	3.84293e-05	0.00057644	15	0.00349422	Yes	Yes
Brain-Hippocampus	162	BTN1A1	ENSG00000124557.12	6	0.0166027	0.232438	14	0.235371	No	No
Brain-Hippocampus	162	HCG11	ENSG00000228223.2	6	9.36561e-05	0.00131119	14	0.00628856	Yes	Yes
Brain-Hippocampus	162	CTA-14H9.5	ENSG00000261353.1	6	0.000281009	0.00393413	14	0.0129195	Yes	No
Brain-Hippocampus	162	HMGN4	ENSG00000182952.4	6	0.0265824	0.372153	14	0.373244	No	No
Brain-Hippocampus	162	ABT1	ENSG00000146109.4	6	0.000336363	0.00470908	14	0.0144126	Yes	No
Brain-Hippocampus	162	ZNF322	ENSG00000181315.10	6	4.07298e-13	5.29488e-12	13	2.21749e-10	Yes	Yes
Brain-Hippocampus	162	LINC00240	ENSG00000224843.6	6	0.00288449	0.0317294	11	0.0447489	Yes	No
Brain-Hippocampus	162	RP1-86C11.7	ENSG00000272468.1	6	0.00413335	0.0454668	11	0.057653	No	No
Brain-Hippocampus	162	HIST1H2BJ	ENSG00000124635.8	6	0.0347369	0.382106	11	0.383142	No	No
Brain-Hippocampus	162	HIST1H2AG	ENSG00000196787.3	6	0.000492918	0.0054221	11	0.0157018	Yes	No
Brain-Hippocampus	162	HIST1H4I	ENSG00000276180.1	6	0.00844396	0.0928836	11	0.101443	No	No
Brain-Hippocampus	162	HIST1H2BK	ENSG00000197903.7	6	0.00720201	0.0792221	11	0.0887346	No	No
Brain-Hippocampus	162	PRSS16	ENSG00000112812.15	6	0.00794447	0.0873892	11	0.0963646	No	No
Brain-Hippocampus	162	ZNF391	ENSG00000124613.8	6	4.75067e-07	4.75067e-06	10	6.34379e-05	Yes	Yes
Brain-Hippocampus	162	RP1-153G14.4	ENSG00000271755.1	6	2.17799e-06	2.17799e-05	10	0.000237639	Yes	Yes
Brain-Hippocampus	162	ZNF184	ENSG00000096654.15	6	1.7885e-05	0.00017885	10	0.00141504	Yes	Yes
Brain-Hippocampus	162	HIST1H3H	ENSG00000278828.1	6	0.00458826	0.0458826	10	0.0579896	No	No
Brain-Hippocampus	162	HIST1H2BN	ENSG00000233822.4	6	0.00164133	0.0164133	10	0.0299142	Yes	No
Brain-Hippocampus	162	ZNF165	ENSG00000197279.3	6	0.000899907	0.00899907	10	0.0210786	Yes	No
Brain-Hippocampus	162	ZSCAN16	ENSG00000196812.4	6	0.000178516	0.00178516	10	0.00775565	Yes	Yes
Brain-Hippocampus	162	RP1-265C24.8	ENSG00000261839.1	6	0.0580657	0.580657	10	0.580945	No	No
Brain-Hippocampus	162	ZKSCAN8	ENSG00000198315.10	6	0.000440797	0.00440797	10	0.0138603	Yes	No
Brain-Hippocampus	162	ZSCAN9	ENSG00000137185.11	6	9.40807e-05	0.000940807	10	0.00496092	Yes	Yes
Brain-Hippocampus	162	ZKSCAN4	ENSG00000187626.8	6	0.0308859	0.308859	10	0.310624	No	No
Brain-Hippocampus	162	NKAPL	ENSG00000189134.3	6	0.00147211	0.0147211	10	0.0279854	Yes	No
Brain-Hippocampus	162	ZSCAN26	ENSG00000197062.11	6	1.22793e-09	1.22793e-08	10	2.91075e-07	Yes	Yes
Brain-Hippocampus	162	PGBD1	ENSG00000137338.5	6	4.86345e-05	0.000486345	10	0.00306451	Yes	Yes
Brain-Hippocampus	162	ZSCAN31	ENSG00000235109.7	6	1.55896e-18	1.71486e-17	11	1.69007e-15	Yes	Yes
Brain-Hippocampus	162	ZKSCAN3	ENSG00000189298.13	6	6.9538e-07	6.9538e-06	10	8.80862e-05	Yes	Yes
Brain-Hippocampus	162	ZSCAN12	ENSG00000158691.14	6	0.00563434	0.0619777	11	0.0728342	No	No
Brain-Hippocampus	162	ZSCAN23	ENSG00000187987.9	6	3.32704e-05	0.000332704	10	0.00228706	Yes	Yes
Brain-Hippocampus	162	ZBED9	ENSG00000232040.2	6	0.000356102	0.00391713	11	0.0128984	Yes	No
Brain-Hippocampus	162	XXbac-BPG308K3.5	ENSG00000225173.1	6	0.00074081	0.011853	16	0.0245929	Yes	No
Brain-Hippocampus	162	TRIM27	ENSG00000204713.10	6	0.00185336	0.0352139	19	0.0480622	Yes	No
Brain-Hippocampus	162	ZNF311	ENSG00000197935.6	6	0.000429219	0.00944282	22	0.0216645	Yes	No
Brain-Hippocampus	162	XXbac-BPG308J9.3	ENSG00000232505.2	6	0.000375563	0.00938907	25	0.0215825	Yes	No
Brain-Hippocampus	162	OR2H1	ENSG00000204688.9	6	2.8659e-05	0.000802451	28	0.00442031	Yes	Yes
Brain-Hippocampus	162	OR2H2	ENSG00000204657.3	6	0.00209231	0.0585846	28	0.0696865	No	No
Brain-Hippocampus	162	GABBR1	ENSG00000204681.10	6	0.000313471	0.0087772	28	0.0207761	Yes	No
Brain-Hippocampus	162	MOG	ENSG00000204655.11	6	0.000337648	0.00945415	28	0.021673	Yes	No
Brain-Hippocampus	162	ZFP57	ENSG00000204644.9	6	6.35478e-05	0.00177934	28	0.00774521	Yes	Yes
Brain-Hippocampus	162	HLA-F	ENSG00000204642.13	6	0.00445267	0.120222	27	0.126876	No	No
Brain-Hippocampus	162	HLA-G	ENSG00000204632.11	6	5.6701e-05	0.00164433	29	0.00735528	Yes	Yes
Brain-Hippocampus	162	HCP5B	ENSG00000281831.1	6	1.47659e-14	4.2821e-13	29	2.18737e-11	Yes	Yes
Brain-Hippocampus	162	HLA-A	ENSG00000206503.12	6	4.28385e-07	1.28515e-05	30	0.000149009	Yes	Yes
Brain-Hippocampus	162	ZNRD1	ENSG00000066379.14	6	0.000105239	0.00336765	32	0.0117388	Yes	No
Brain-Hippocampus	162	PPP1R11	ENSG00000204619.7	6	0.00124027	0.0396887	32	0.0523581	No	No
Brain-Hippocampus	162	RNF39	ENSG00000204618.8	6	1.89429e-08	6.06173e-07	32	1.02159e-05	Yes	Yes
Brain-Hippocampus	162	TRIM26	ENSG00000234127.8	6	0.000204359	0.00735693	36	0.0187585	Yes	No
Brain-Hippocampus	162	HCG17	ENSG00000270604.5	6	5.12098e-08	1.94597e-06	38	2.88303e-05	Yes	Yes
Brain-Hippocampus	162	TRIM39	ENSG00000204599.14	6	0.00768057	0.345626	45	0.346965	No	No
Brain-Hippocampus	162	RPP21	ENSG00000241370.5	6	0.0192321	0.884676	46	0.884725	No	No
Brain-Hippocampus	162	HLA-E	ENSG00000204592.8	6	0.000563054	0.0292788	52	0.0423874	Yes	No
Brain-Hippocampus	162	GNL1	ENSG00000204590.12	6	0.00177564	0.0941091	53	0.102559	No	No
Brain-Hippocampus	162	PRR3	ENSG00000204576.11	6	0.0101992	0.54056	53	0.540918	No	No
Brain-Hippocampus	162	ABCF1	ENSG00000204574.12	6	0.000105446	0.00558865	53	0.0159918	Yes	No
Brain-Hippocampus	162	PPP1R10	ENSG00000204569.9	6	0.0012554	0.0665363	53	0.077097	No	No
Brain-Hippocampus	162	MRPS18B	ENSG00000204568.11	6	0.000725333	0.0384426	53	0.0511714	No	No
Brain-Hippocampus	162	ATAT1	ENSG00000137343.17	6	0.000155189	0.00822503	53	0.0200209	Yes	No
Brain-Hippocampus	162	C6orf136	ENSG00000204564.11	6	0.00233222	0.123608	53	0.130049	No	No
Brain-Hippocampus	162	DHX16	ENSG00000204560.9	6	0.00149035	0.0789885	53	0.0885296	No	No
Brain-Hippocampus	162	PPP1R18	ENSG00000146112.11	6	0.000910172	0.0482391	53	0.0600802	No	No
Brain-Hippocampus	162	NRM	ENSG00000137404.14	6	8.76734e-07	4.55902e-05	52	0.000445678	Yes	Yes
Brain-Hippocampus	162	MDC1	ENSG00000137337.14	6	0.0024619	0.128019	52	0.13426	No	No
Brain-Hippocampus	162	TUBB	ENSG00000196230.12	6	0.000333142	0.0169902	51	0.0305565	Yes	No
Brain-Hippocampus	162	FLOT1	ENSG00000137312.14	6	6.25765e-05	0.0031914	51	0.0113454	Yes	No
Brain-Hippocampus	162	IER3	ENSG00000137331.11	6	0.000963046	0.0491154	51	0.0608747	No	No
Brain-Hippocampus	162	HCG20	ENSG00000228022.5	6	1.29628e-12	6.48139e-11	50	2.24301e-09	Yes	Yes
Brain-Hippocampus	162	DDR1	ENSG00000204580.13	6	0.00111787	0.050304	45	0.0619583	No	No
Brain-Hippocampus	162	GTF2H4	ENSG00000213780.10	6	4.19407e-05	0.00188733	45	0.00805308	Yes	Yes
Brain-Hippocampus	162	VARS2	ENSG00000137411.16	6	8.49886e-17	3.82449e-15	45	2.66743e-13	Yes	Yes
Brain-Hippocampus	162	SFTA2	ENSG00000196260.4	6	1.25569e-10	5.65059e-09	45	1.41726e-07	Yes	Yes
Brain-Hippocampus	162	MUC21	ENSG00000204544.5	6	0.0062903	0.264192	42	0.266559	No	No
Brain-Hippocampus	162	HCG22	ENSG00000228789.6	6	7.77941e-09	3.26735e-07	42	5.84411e-06	Yes	Yes
Brain-Hippocampus	162	PSORS1C1	ENSG00000204540.10	6	1.22604e-12	5.02677e-11	41	1.78038e-09	Yes	Yes
Brain-Hippocampus	162	PSORS1C2	ENSG00000204538.3	6	7.89444e-06	0.000315778	40	0.00219651	Yes	Yes
Brain-Hippocampus	162	CCHCR1	ENSG00000204536.13	6	4.33823e-06	0.000173529	40	0.00138125	Yes	Yes
Brain-Hippocampus	162	TCF19	ENSG00000137310.11	6	4.94472e-09	1.97789e-07	40	3.74005e-06	Yes	Yes
Brain-Hippocampus	162	POU5F1	ENSG00000204531.17	6	2.10476e-08	8.41905e-07	40	1.36313e-05	Yes	Yes
Brain-Hippocampus	162	HCG27	ENSG00000206344.7	6	1.69337e-07	6.77346e-06	40	8.6136e-05	Yes	Yes
Brain-Hippocampus	162	HLA-C	ENSG00000204525.16	6	1.3838e-23	5.67358e-22	41	9.79854e-20	Yes	Yes
Brain-Hippocampus	162	HLA-B	ENSG00000234745.10	6	2.80159e-06	0.000117667	42	0.00100177	Yes	Yes
Brain-Hippocampus	162	XXbac-BPG181B23.7	ENSG00000272221.1	6	1.72888e-14	7.43418e-13	43	3.68337e-11	Yes	Yes
Brain-Hippocampus	162	MICA	ENSG00000204520.12	6	4.1348e-18	1.77797e-16	43	1.55757e-14	Yes	Yes
Brain-Hippocampus	162	MICB	ENSG00000204516.9	6	8.75133e-10	3.85058e-08	44	8.27328e-07	Yes	Yes
Brain-Hippocampus	162	DDX39B	ENSG00000198563.13	6	0.000286607	0.0128973	45	0.0258196	Yes	No
Brain-Hippocampus	162	ATP6V1G2	ENSG00000213760.10	6	0.000466322	0.0209845	45	0.0346065	Yes	No
Brain-Hippocampus	162	NFKBIL1	ENSG00000204498.10	6	0.000303184	0.0136433	45	0.0267208	Yes	No
Brain-Hippocampus	162	LTA	ENSG00000226979.8	6	0.000259315	0.0119285	46	0.0246818	Yes	No
Brain-Hippocampus	162	TNF	ENSG00000232810.3	6	3.78794e-05	0.00174245	46	0.00764122	Yes	Yes
Brain-Hippocampus	162	LTB	ENSG00000227507.2	6	0.00636868	0.292959	46	0.29496	No	No
Brain-Hippocampus	162	LST1	ENSG00000204482.10	6	3.6994e-05	0.00170172	46	0.00753027	Yes	Yes
Brain-Hippocampus	162	NCR3	ENSG00000204475.9	6	0.00235432	0.108299	46	0.115625	No	No
Brain-Hippocampus	162	AIF1	ENSG00000204472.12	6	0.000790033	0.0395017	50	0.0521835	No	No
Brain-Hippocampus	162	PRRC2A	ENSG00000204469.12	6	0.00393962	0.21274	54	0.216003	No	No
Brain-Hippocampus	162	BAG6	ENSG00000204463.12	6	5.61664e-07	3.08915e-05	55	0.000317386	Yes	Yes
Brain-Hippocampus	162	APOM	ENSG00000204444.10	6	3.14994e-05	0.00173247	55	0.00761244	Yes	Yes
Brain-Hippocampus	162	C6orf47	ENSG00000204439.3	6	0.0130753	0.719141	55	0.7193	No	No
Brain-Hippocampus	162	GPANK1	ENSG00000204438.10	6	0.00018526	0.0103746	56	0.0227708	Yes	No
Brain-Hippocampus	162	CSNK2B	ENSG00000204435.13	6	4.59885e-05	0.00262134	57	0.00996694	Yes	Yes
Brain-Hippocampus	162	LY6G5B	ENSG00000240053.8	6	9.89171e-06	0.000563827	57	0.00343217	Yes	Yes
Brain-Hippocampus	162	LY6G5C	ENSG00000204428.12	6	1.03527e-10	6.00455e-09	58	1.48752e-07	Yes	Yes
Brain-Hippocampus	162	ABHD16A	ENSG00000204427.11	6	0.0089688	0.547097	61	0.547429	No	No
Brain-Hippocampus	162	LY6G6D	ENSG00000244355.7	6	0.00119657	0.0741875	62	0.0841243	No	No
Brain-Hippocampus	162	LY6G6C	ENSG00000204421.2	6	0.00466319	0.293781	63	0.295755	No	No
Brain-Hippocampus	162	MPIG6B	ENSG00000204420.8	6	0.000635879	0.0400604	63	0.0526913	No	No
Brain-Hippocampus	162	DDAH2	ENSG00000213722.8	6	0.000947129	0.0606162	64	0.0715169	No	No
Brain-Hippocampus	162	CLIC1	ENSG00000213719.8	6	0.00141735	0.092128	65	0.100775	No	No
Brain-Hippocampus	162	MSH5	ENSG00000204410.14	6	0.000755515	0.049864	66	0.0616047	No	No
Brain-Hippocampus	162	SAPCD1	ENSG00000228727.8	6	0.00264313	0.174446	66	0.178794	No	No
Brain-Hippocampus	162	VWA7	ENSG00000204396.10	6	0.000932711	0.0615589	66	0.0724124	No	No
Brain-Hippocampus	162	VARS	ENSG00000204394.12	6	0.00242454	0.162444	67	0.167173	No	No
Brain-Hippocampus	162	LSM2	ENSG00000204392.10	6	0.000352473	0.0236157	67	0.0371742	Yes	No
Brain-Hippocampus	162	HSPA1L	ENSG00000204390.9	6	0.000179395	0.01184	66	0.0245773	Yes	No
Brain-Hippocampus	162	HSPA1A	ENSG00000204389.9	6	0.00127257	0.0839895	66	0.0932109	No	No
Brain-Hippocampus	162	HSPA1B	ENSG00000204388.6	6	0.000759811	0.0501475	66	0.0618412	No	No
Brain-Hippocampus	162	C6orf48	ENSG00000204387.12	6	0.000304583	0.0201025	66	0.0337911	Yes	No
Brain-Hippocampus	162	NEU1	ENSG00000204386.10	6	0.000290069	0.0191445	66	0.032838	Yes	No
Brain-Hippocampus	162	SLC44A4	ENSG00000204385.10	6	0.00106206	0.0700958	66	0.0802929	No	No
Brain-Hippocampus	162	EHMT2	ENSG00000204371.11	6	0.0011447	0.0766949	67	0.086454	No	No
Brain-Hippocampus	162	C2	ENSG00000166278.14	6	0.00155744	0.104349	67	0.111981	No	No
Brain-Hippocampus	162	ZBTB12	ENSG00000204366.3	6	0.00432532	0.289796	67	0.291872	No	No
Brain-Hippocampus	162	CFB	ENSG00000243649.8	6	0.000103341	0.0068205	66	0.0178965	Yes	No
Brain-Hippocampus	162	NELFE	ENSG00000204356.13	6	0.00258624	0.170692	66	0.175234	No	No
Brain-Hippocampus	162	SKIV2L	ENSG00000204351.11	6	8.93384e-10	5.89634e-08	66	1.23043e-06	Yes	Yes
Brain-Hippocampus	162	DXO	ENSG00000204348.9	6	2.87183e-05	0.00189541	66	0.00807598	Yes	Yes
Brain-Hippocampus	162	STK19	ENSG00000204344.14	6	0.00519733	0.343024	66	0.344429	No	No
Brain-Hippocampus	162	C4A	ENSG00000244731.7	6	2.75027e-09	1.81518e-07	66	3.46489e-06	Yes	Yes
Brain-Hippocampus	162	C4B	ENSG00000224389.8	6	3.6701e-06	0.000242227	66	0.00180318	Yes	Yes
Brain-Hippocampus	162	CYP21A2	ENSG00000231852.6	6	9.71741e-07	6.31632e-05	65	0.000589805	Yes	Yes
Brain-Hippocampus	162	TNXB	ENSG00000168477.17	6	1.28508e-05	0.000886707	69	0.00474603	Yes	Yes
Brain-Hippocampus	162	ATF6B	ENSG00000213676.10	6	1.18658e-07	7.9501e-06	67	9.90839e-05	Yes	Yes
Brain-Hippocampus	162	FKBPL	ENSG00000204315.3	6	0.000939855	0.0629703	67	0.0737616	No	No
Brain-Hippocampus	162	PRRT1	ENSG00000204314.10	6	0.00122194	0.0830922	68	0.0923337	No	No
Brain-Hippocampus	162	PPT2	ENSG00000221988.12	6	0.00370668	0.252054	68	0.254681	No	No
Brain-Hippocampus	162	EGFL8	ENSG00000241404.6	6	0.000356473	0.0242402	68	0.0377314	Yes	No
Brain-Hippocampus	162	AGPAT1	ENSG00000204310.12	6	0.000632347	0.0429996	68	0.0554276	No	No
Brain-Hippocampus	162	RNF5	ENSG00000204308.7	6	1.51053e-05	0.00101206	67	0.00523613	Yes	Yes
Brain-Hippocampus	162	AGER	ENSG00000204305.13	6	0.000240963	0.0161445	67	0.0296379	Yes	No
Brain-Hippocampus	162	PBX2	ENSG00000204304.11	6	0.00251231	0.168325	67	0.172901	No	No
Brain-Hippocampus	162	GPSM3	ENSG00000213654.9	6	4.84636e-05	0.00324706	67	0.0114914	Yes	No
Brain-Hippocampus	162	NOTCH4	ENSG00000204301.6	6	8.41189e-07	5.63596e-05	67	0.000535092	Yes	Yes
Brain-Hippocampus	162	BTNL2	ENSG00000204290.10	6	1.72725e-05	0.000898168	52	0.0047904	Yes	Yes
Brain-Hippocampus	162	HLA-DRA	ENSG00000204287.13	6	4.00938e-05	0.00204478	51	0.00849117	Yes	Yes
Brain-Hippocampus	162	HLA-DRB5	ENSG00000198502.5	6	1.62311e-25	7.95322e-24	49	1.8028e-21	Yes	Yes
Brain-Hippocampus	162	HLA-DRB1	ENSG00000196126.11	6	1.47669e-10	7.38345e-09	50	1.8069e-07	Yes	Yes
Brain-Hippocampus	162	HLA-DQA1	ENSG00000196735.11	6	6.18793e-08	3.09396e-06	50	4.32249e-05	Yes	Yes
Brain-Hippocampus	162	HLA-DQB1	ENSG00000179344.16	6	7.38408e-32	3.69204e-30	50	1.7167e-27	Yes	Yes
Brain-Hippocampus	162	HLA-DQA2	ENSG00000237541.3	6	6.06665e-19	3.09399e-17	51	2.98438e-15	Yes	Yes
Brain-Hippocampus	162	HLA-DQB2	ENSG00000232629.8	6	2.23181e-22	1.13822e-20	51	1.7345e-18	Yes	Yes
Brain-Hippocampus	162	HLA-DOB	ENSG00000241106.6	6	3.08471e-13	1.5732e-11	51	6.057e-10	Yes	Yes
Brain-Hippocampus	162	TAP2	ENSG00000204267.13	6	1.32663e-05	0.000689849	52	0.00398653	Yes	Yes
Brain-Hippocampus	162	PSMB8	ENSG00000204264.8	6	0.00399208	0.207588	52	0.210974	No	No
Brain-Hippocampus	162	PSMB8-AS1	ENSG00000204261.8	6	0.000792354	0.0412024	52	0.0537412	No	No
Brain-Hippocampus	162	TAP1	ENSG00000168394.10	6	0.00635021	0.330211	52	0.33184	No	No
Brain-Hippocampus	162	PSMB9	ENSG00000240065.7	6	1.38748e-05	0.000721491	52	0.00411173	Yes	Yes
Brain-Hippocampus	162	HLA-DMB	ENSG00000242574.8	6	0.0056359	0.298702	53	0.300592	No	No
Brain-Hippocampus	162	HLA-DMA	ENSG00000204257.14	6	4.01171e-07	2.12621e-05	53	0.000232723	Yes	Yes
Brain-Hippocampus	162	BRD2	ENSG00000204256.12	6	0.00192114	0.101821	53	0.109677	No	No
Brain-Hippocampus	162	HLA-DOA	ENSG00000204252.13	6	0.000654549	0.0346911	53	0.0475788	Yes	No
Brain-Hippocampus	162	HLA-DPA1	ENSG00000231389.7	6	0.00150792	0.07992	53	0.0894119	No	No
Brain-Hippocampus	162	HLA-DPB1	ENSG00000223865.10	6	0.000834255	0.0442155	53	0.0565089	No	No
Brain-Hippocampus	162	COL11A2	ENSG00000204248.10	6	4.7471e-05	0.00256343	54	0.00982569	Yes	Yes
Brain-Hippocampus	162	RXRB	ENSG00000204231.10	6	0.000352724	0.0190471	54	0.0327455	Yes	No
Brain-Hippocampus	162	SLC39A7	ENSG00000112473.17	6	2.19127e-05	0.00118329	54	0.00584839	Yes	Yes
Brain-Hippocampus	162	HSD17B8	ENSG00000204228.3	6	0.000871531	0.0470627	54	0.0590285	No	No
Brain-Hippocampus	162	RING1	ENSG00000204227.4	6	0.0048445	0.261603	54	0.264064	No	No
Brain-Hippocampus	162	XXbac-BPG157A10.21	ENSG00000272217.1	6	0.00182218	0.0965756	53	0.104793	No	No
Brain-Hippocampus	162	VPS52	ENSG00000223501.8	6	5.32636e-05	0.00282297	53	0.0104837	Yes	No
Brain-Hippocampus	162	RPS18	ENSG00000231500.6	6	1.14253e-05	0.000594116	52	0.0035721	Yes	Yes
Brain-Hippocampus	162	B3GALT4	ENSG00000235863.3	6	1.14288e-05	0.000594299	52	0.0035721	Yes	Yes
Brain-Hippocampus	162	WDR46	ENSG00000227057.9	6	0.00051418	0.0267374	52	0.0400257	Yes	No
Brain-Hippocampus	162	PFDN6	ENSG00000204220.11	6	0.00200341	0.104177	52	0.111824	No	No
Brain-Hippocampus	162	RGL2	ENSG00000237441.9	6	3.58467e-05	0.00186403	52	0.00799298	Yes	Yes
Brain-Hippocampus	162	TAPBP	ENSG00000231925.11	6	0.000116252	0.00604509	52	0.0167748	Yes	No
Brain-Hippocampus	162	ZBTB22	ENSG00000236104.2	6	0.000393783	0.0204767	52	0.0341323	Yes	No
Brain-Hippocampus	162	DAXX	ENSG00000204209.11	6	0.00266187	0.138417	52	0.144207	No	No
Brain-Hippocampus	162	KIFC1	ENSG00000237649.7	6	0.00114137	0.0570687	50	0.0682505	No	No
Brain-Hippocampus	162	PHF1	ENSG00000112511.17	6	0.000196419	0.00962455	49	0.0218958	Yes	No
Brain-Hippocampus	162	CUTA	ENSG00000112514.15	6	0.000504186	0.0247051	49	0.0381701	Yes	No
Brain-Hippocampus	162	SYNGAP1	ENSG00000197283.14	6	0.00277552	0.136	49	0.141925	No	No
Brain-Hippocampus	162	BAK1	ENSG00000030110.12	6	4.50675e-06	0.000198297	44	0.00153148	Yes	Yes
Brain-Hippocampus	162	LINC00336	ENSG00000197251.3	6	1.99768e-06	8.7898e-05	44	0.000782495	Yes	Yes
Brain-Hippocampus	162	ITPR3	ENSG00000096433.10	6	0.000102051	0.00398	39	0.0130206	Yes	No
Brain-Hippocampus	162	UQCC2	ENSG00000137288.9	6	0.000166288	0.00498865	30	0.0149182	Yes	No
Brain-Hippocampus	162	IP6K3	ENSG00000161896.11	6	0.00645457	0.180728	28	0.184825	No	No
Brain-Hippocampus	162	LEMD2	ENSG00000161904.11	6	2.22465e-05	0.000533917	24	0.00328762	Yes	Yes
Brain-Hippocampus	162	GRM4	ENSG00000124493.13	6	0.000286301	0.00658493	23	0.0175967	Yes	No
Brain-Hippocampus	162	HMGA1	ENSG00000137309.19	6	0.000880189	0.014083	16	0.0272616	Yes	No
Brain-Hippocampus	162	C6orf1	ENSG00000186577.12	6	0.000433059	0.00692894	16	0.0180825	Yes	No
Brain-Hippocampus	162	NUDT3	ENSG00000272325.1	6	0.0010507	0.0168112	16	0.0303503	Yes	No
Brain-Hippocampus	162	RPS10	ENSG00000124614.13	6	0.00666135	0.0999202	15	0.10788	No	No
Brain-Hippocampus	162	PACSIN1	ENSG00000124507.10	6	0.000678578	0.0108572	16	0.0234025	Yes	No
Brain-Hippocampus	162	SPDEF	ENSG00000124664.10	6	0.00301813	0.045272	15	0.0575226	No	No
Brain-Hippocampus	162	C6orf106	ENSG00000196821.9	6	1.63361e-09	2.45042e-08	15	5.45896e-07	Yes	Yes
Brain-Hippocampus	162	SNRPC	ENSG00000124562.9	6	6.76812e-09	8.79856e-08	13	1.78788e-06	Yes	Yes
Brain-Hippocampus	162	UHRF1BP1	ENSG00000065060.16	6	1.95173e-06	2.53724e-05	13	0.000268752	Yes	Yes
Brain-Hippocampus	162	TAF11	ENSG00000064995.16	6	0.00148382	0.0178059	12	0.0314011	Yes	No
Brain-Hippocampus	162	ANKS1A	ENSG00000064999.13	6	0.00455658	0.0592355	13	0.0703051	No	No
Brain-Hippocampus	162	TCP11	ENSG00000124678.17	6	0.00248535	0.0298242	12	0.0429324	Yes	No
Brain-Hippocampus	162	SCUBE3	ENSG00000146197.8	6	0.00412836	0.0454119	11	0.0576281	No	No
Brain-Hippocampus	162	RP3-329A5.8	ENSG00000272374.1	6	0.003017	0.033187	11	0.0461443	Yes	No
Brain-Hippocampus	162	ZNF76	ENSG00000065029.14	6	0.00957602	0.105336	11	0.112847	No	No
Brain-Hippocampus	162	DEF6	ENSG00000023892.10	6	0.000385598	0.00424158	11	0.0135465	Yes	No
Brain-Hippocampus	162	PPARD	ENSG00000112033.13	6	0.000798132	0.00957759	12	0.0218386	Yes	No
Brain-Hippocampus	162	FANCE	ENSG00000112039.3	6	0.00814411	0.0977294	12	0.10587	No	No
Brain-Hippocampus	162	RPL10A	ENSG00000198755.10	6	5.84015e-06	6.42416e-05	11	0.000596802	Yes	Yes
Brain-Hippocampus	162	TEAD3	ENSG00000007866.19	6	0.00422963	0.0465259	11	0.0585578	No	No
Brain-Hippocampus	162	TULP1	ENSG00000112041.12	6	8.02661e-08	8.82927e-07	11	1.42067e-05	Yes	Yes
Brain-Hippocampus	162	RP3-340B19.3	ENSG00000228559.1	6	0.00161688	0.0194026	12	0.0331088	Yes	No
Brain-Hippocampus	162	FKBP5	ENSG00000096060.14	6	0.00522834	0.0679684	13	0.0784108	No	No
Brain-Hippocampus	162	ARMC12	ENSG00000157343.8	6	0.00022531	0.00270372	12	0.0101524	Yes	No
Brain-Hippocampus	162	CLPSL2	ENSG00000196748.9	6	6.16015e-05	0.000739218	12	0.00418397	Yes	Yes
Brain-Hippocampus	162	CLPSL1	ENSG00000204140.9	6	0.000586344	0.00703613	12	0.01824	Yes	No
Brain-Hippocampus	162	CLPS	ENSG00000137392.9	6	0.000437503	0.00525004	12	0.0154102	Yes	No
Brain-Hippocampus	162	LHFPL5	ENSG00000197753.8	6	0.00250724	0.0300869	12	0.0431795	Yes	No
Brain-Hippocampus	162	SRPK1	ENSG00000096063.15	6	2.08477e-05	0.000250173	12	0.00184566	Yes	Yes
Brain-Hippocampus	162	SLC26A8	ENSG00000112053.13	6	2.00199e-07	2.60258e-06	13	3.72496e-05	Yes	Yes
Brain-Hippocampus	162	MAPK14	ENSG00000112062.10	6	0.00200324	0.0280454	14	0.0412838	Yes	No
Brain-Hippocampus	162	MAPK13	ENSG00000156711.16	6	0.000459168	0.00596919	13	0.0166432	Yes	No
Brain-Hippocampus	162	BRPF3	ENSG00000096070.19	6	0.00572075	0.0743697	13	0.0842941	No	No
Brain-Hippocampus	162	ETV7	ENSG00000010030.13	6	0.0015566	0.0202358	13	0.0339216	Yes	No
Brain-Hippocampus	162	PXT1	ENSG00000179165.10	6	0.00135299	0.0189419	14	0.0326385	Yes	No
Brain-Hippocampus	162	KCTD20	ENSG00000112078.13	6	0.0034569	0.0483965	14	0.0601977	No	No
Brain-Hippocampus	162	STK38	ENSG00000112079.8	6	0.00241232	0.0337725	14	0.0467148	Yes	No
Brain-Hippocampus	162	SRSF3	ENSG00000112081.16	6	0.00182175	0.0255045	14	0.0388383	Yes	No
Brain-Hippocampus	162	CDKN1A	ENSG00000124762.13	6	9.54899e-05	0.00143235	15	0.00669094	Yes	Yes
Brain-Hippocampus	162	CPNE5	ENSG00000124772.11	6	0.00181566	0.0290505	16	0.0421801	Yes	No
Brain-Hippocampus	162	PPIL1	ENSG00000137168.7	6	0.00197959	0.0296939	15	0.0428002	Yes	No
Brain-Hippocampus	162	C6orf89	ENSG00000198663.16	6	0.00188247	0.028237	15	0.0414313	Yes	No
Brain-Hippocampus	162	PI16	ENSG00000164530.13	6	4.55545e-11	6.83318e-10	15	1.97553e-08	Yes	Yes
Brain-Hippocampus	162	MTCH1	ENSG00000137409.19	6	0.000306746	0.00460119	15	0.0142081	Yes	No
Brain-Hippocampus	162	FGD2	ENSG00000146192.14	6	0.00105417	0.0158126	15	0.0292887	Yes	No
Brain-Hippocampus	162	PIM1	ENSG00000137193.13	6	0.000896562	0.0125519	14	0.0254348	Yes	No
Brain-Hippocampus	162	TMEM217	ENSG00000172738.11	6	0.000544151	0.00816227	15	0.0199105	Yes	No
Brain-Hippocampus	162	TBC1D22B	ENSG00000065491.8	6	0.000603508	0.00905262	15	0.0211683	Yes	No
Brain-Hippocampus	162	RNF8	ENSG00000112130.16	6	4.98354e-05	0.000747531	15	0.0042058	Yes	Yes
Brain-Hippocampus	162	CMTR1	ENSG00000137200.12	6	0.00145621	0.0203869	14	0.0340514	Yes	No
Brain-Hippocampus	162	CCDC167	ENSG00000198937.8	6	3.82283e-06	5.35197e-05	14	0.000511611	Yes	Yes
Brain-Hippocampus	162	MDGA1	ENSG00000112139.14	6	6.53512e-07	9.80268e-06	15	0.000118587	Yes	Yes
Brain-Hippocampus	162	ZFAND3	ENSG00000156639.11	6	7.6662e-05	0.00137992	18	0.00652671	Yes	Yes
Brain-Hippocampus	162	BTBD9	ENSG00000183826.16	6	0.000707618	0.0127371	18	0.025646	Yes	No
Brain-Hippocampus	162	GLO1	ENSG00000124767.6	6	5.3589e-05	0.000803835	15	0.00442524	Yes	Yes
Brain-Hippocampus	162	GLP1R	ENSG00000112164.5	6	0.000421416	0.00632124	15	0.0171961	Yes	No
Brain-Hippocampus	162	SAYSD1	ENSG00000112167.9	6	0.000351943	0.00563109	16	0.0160683	Yes	No
Brain-Hippocampus	162	KCNK5	ENSG00000164626.8	6	0.00275731	0.0441169	16	0.0564226	No	No
Brain-Hippocampus	162	KCNK17	ENSG00000124780.13	6	0.00259022	0.0414436	16	0.0539665	No	No
Brain-Hippocampus	162	KIF6	ENSG00000164627.17	6	6.60491e-06	0.000132098	20	0.00109783	Yes	Yes
Brain-Hippocampus	162	DAAM2	ENSG00000146122.16	6	0.00159031	0.0286255	18	0.0417615	Yes	No
Brain-Hippocampus	162	MOCS1	ENSG00000124615.17	6	0.000678563	0.0115356	17	0.0242142	Yes	No
Brain-Hippocampus	162	LINC00951	ENSG00000204092.2	6	0.00123035	0.0196856	16	0.0333735	Yes	No
Brain-Hippocampus	162	RP11-552E20.4	ENSG00000226070.1	6	0.000295244	0.0047239	16	0.014425	Yes	No
Brain-Hippocampus	162	LRFN2	ENSG00000156564.8	6	0.00157559	0.0267851	17	0.0400594	Yes	No
Brain-Hippocampus	162	UNC5CL	ENSG00000124602.9	6	0.000309755	0.00495609	16	0.0148527	Yes	No
Brain-Hippocampus	162	OARD1	ENSG00000124596.16	6	0.000190989	0.00305582	16	0.0110167	Yes	No
Brain-Hippocampus	162	APOBEC2	ENSG00000124701.5	6	0.000402288	0.00643661	16	0.0173554	Yes	No
Brain-Hippocampus	162	NFYA	ENSG00000001167.14	6	0.000620288	0.0099246	16	0.0222764	Yes	No
Brain-Hippocampus	162	TREML1	ENSG00000161911.11	6	0.00220098	0.0352158	16	0.0480622	Yes	No
Brain-Hippocampus	162	TREM2	ENSG00000095970.16	6	0.000935992	0.0149759	16	0.0283341	Yes	No
Brain-Hippocampus	162	TREM1	ENSG00000124731.12	6	0.00719551	0.115128	16	0.12204	No	No
Brain-Hippocampus	162	FOXP4	ENSG00000137166.14	6	0.000273157	0.00409736	15	0.0132516	Yes	No
Brain-Hippocampus	162	MDFI	ENSG00000112559.13	6	0.000425274	0.00595384	14	0.0166257	Yes	No
Brain-Hippocampus	162	TFEB	ENSG00000112561.17	6	9.56638e-05	0.00133929	14	0.00639272	Yes	Yes
Brain-Hippocampus	162	PGC	ENSG00000096088.16	6	0.00214744	0.0300642	14	0.0431698	Yes	No
Brain-Hippocampus	162	RP11-298J23.8	ENSG00000269387.1	6	0.000151964	0.00212749	14	0.00871665	Yes	Yes
Brain-Hippocampus	162	FRS3	ENSG00000137218.10	6	0.00293289	0.0410605	14	0.0536217	No	No
Brain-Hippocampus	162	PRICKLE4	ENSG00000278224.5	6	0.00307345	0.0430284	14	0.0554554	No	No
Brain-Hippocampus	162	RP11-298J23.10	ENSG00000124593.15	6	0.000459699	0.00643579	14	0.0173554	Yes	No
Brain-Hippocampus	162	TOMM6	ENSG00000214736.7	6	0.000162577	0.00227608	14	0.00910534	Yes	Yes
Brain-Hippocampus	162	USP49	ENSG00000164663.14	6	0.00012307	0.00172298	14	0.00758548	Yes	Yes
Brain-Hippocampus	162	MED20	ENSG00000124641.15	6	2.90089e-05	0.000377115	13	0.00251975	Yes	Yes
Brain-Hippocampus	162	BYSL	ENSG00000112578.9	6	0.000323495	0.00420543	13	0.0134852	Yes	No
Brain-Hippocampus	162	CCND3	ENSG00000112576.12	6	0.000997212	0.013961	14	0.0271174	Yes	No
Brain-Hippocampus	162	TAF8	ENSG00000137413.15	6	0.000746686	0.00970692	13	0.0220059	Yes	No
Brain-Hippocampus	162	GUCA1A	ENSG00000048545.13	6	0.00211609	0.0275091	13	0.0407891	Yes	No
Brain-Hippocampus	162	GUCA1B	ENSG00000112599.8	6	8.71323e-06	0.000113272	13	0.00097055	Yes	Yes
Brain-Hippocampus	162	MRPS10	ENSG00000048544.5	6	4.66934e-07	6.07014e-06	13	7.82901e-05	Yes	Yes
Brain-Hippocampus	162	TRERF1	ENSG00000124496.12	6	0.000708714	0.009922	14	0.0222764	Yes	No
Brain-Hippocampus	162	UBR2	ENSG00000024048.10	6	0.00356276	0.0391904	11	0.0518932	No	No
Brain-Hippocampus	162	PRPH2	ENSG00000112619.7	6	2.25826e-12	2.25826e-11	10	8.54934e-10	Yes	Yes
Brain-Hippocampus	162	TBCC	ENSG00000124659.6	6	0.00259863	0.0259863	10	0.0392958	Yes	No
Brain-Hippocampus	162	GLTSCR1L	ENSG00000112624.12	6	0.000873361	0.00960697	11	0.0218775	Yes	No
Brain-Hippocampus	162	RPL7L1	ENSG00000146223.14	6	4.56621e-08	5.02283e-07	11	8.60907e-06	Yes	Yes
Brain-Hippocampus	162	C6orf226	ENSG00000221821.3	6	0.00249915	0.0274906	11	0.0407771	Yes	No
Brain-Hippocampus	162	PTCRA	ENSG00000171611.9	6	0.00192755	0.0212031	11	0.0348023	Yes	No
Brain-Hippocampus	162	CNPY3	ENSG00000137161.16	6	0.000402268	0.00442495	11	0.0138918	Yes	No
Brain-Hippocampus	162	GNMT	ENSG00000124713.5	6	1.43132e-34	1.57445e-33	11	1.50269e-30	Yes	Yes
Brain-Hippocampus	162	PEX6	ENSG00000124587.13	6	2.17649e-18	2.39413e-17	11	2.34677e-15	Yes	Yes
Brain-Hippocampus	162	PPP2R5D	ENSG00000112640.14	6	0.00546757	0.0601432	11	0.0710983	No	No
Brain-Hippocampus	162	MEA1	ENSG00000124733.3	6	0.000752308	0.00827539	11	0.0200875	Yes	No
Brain-Hippocampus	162	KLHDC3	ENSG00000124702.17	6	0.000487414	0.00536156	11	0.0155962	Yes	No
Brain-Hippocampus	162	RRP36	ENSG00000124541.6	6	0.000955991	0.0105159	11	0.0229727	Yes	No
Brain-Hippocampus	162	CUL7	ENSG00000044090.8	6	0.00262492	0.0288741	11	0.0420058	Yes	No
Brain-Hippocampus	162	KLC4	ENSG00000137171.14	6	0.00220119	0.0242131	11	0.0377152	Yes	No
Brain-Hippocampus	162	MRPL2	ENSG00000112651.11	6	0.00294342	0.0323776	11	0.0454189	Yes	No
Brain-Hippocampus	162	PTK7	ENSG00000112655.15	6	0.00186498	0.0205148	11	0.0341724	Yes	No
Brain-Hippocampus	162	SRF	ENSG00000112658.7	6	6.3605e-06	6.3605e-05	10	0.000591494	Yes	Yes
Brain-Hippocampus	162	CUL9	ENSG00000112659.13	6	0.000728351	0.00801186	11	0.0196924	Yes	No
Brain-Hippocampus	162	DNPH1	ENSG00000112667.12	6	3.64729e-06	3.64729e-05	10	0.000368468	Yes	Yes
Brain-Hippocampus	162	TTBK1	ENSG00000146216.11	6	0.00313657	0.0313657	10	0.044419	Yes	No
Brain-Hippocampus	162	SLC22A7	ENSG00000137204.14	6	0.00654505	0.0654505	10	0.0760674	No	No
Brain-Hippocampus	162	CRIP3	ENSG00000146215.13	6	0.000146961	0.00146961	10	0.00681219	Yes	Yes
Brain-Hippocampus	162	ZNF318	ENSG00000171467.15	6	0.0004467	0.0049137	11	0.0147838	Yes	No
Brain-Hippocampus	162	ABCC10	ENSG00000124574.14	6	0.000302449	0.00302449	10	0.0109625	Yes	No
Brain-Hippocampus	162	DLK2	ENSG00000171462.14	6	0.000230049	0.00230049	10	0.00916796	Yes	Yes
Brain-Hippocampus	162	TJAP1	ENSG00000137221.14	6	0.00369539	0.0406492	11	0.053216	No	No
Brain-Hippocampus	162	LRRC73	ENSG00000204052.4	6	0.00413567	0.0454924	11	0.0576693	No	No
Brain-Hippocampus	162	YIPF3	ENSG00000137207.11	6	0.00190142	0.0209157	11	0.0345364	Yes	No
Brain-Hippocampus	162	POLR1C	ENSG00000171453.17	6	0.00394867	0.0434353	11	0.0558423	No	No
Brain-Hippocampus	162	XPO5	ENSG00000124571.17	6	0.000112655	0.0012392	11	0.00603886	Yes	Yes
Brain-Hippocampus	162	POLH	ENSG00000170734.11	6	0.000690357	0.00759393	11	0.0191023	Yes	No
Brain-Hippocampus	162	GTPBP2	ENSG00000172432.18	6	0.000624132	0.00686545	11	0.0179755	Yes	No
Brain-Hippocampus	162	MAD2L1BP	ENSG00000124688.13	6	0.000616163	0.00677779	11	0.0178128	Yes	No
Brain-Hippocampus	162	RSPH9	ENSG00000172426.15	6	0.00338447	0.0372292	11	0.0500269	No	No
Brain-Hippocampus	162	MRPS18A	ENSG00000096080.11	6	0.00136434	0.0150077	11	0.0283844	Yes	No
Brain-Hippocampus	162	VEGFA	ENSG00000112715.21	6	0.000118966	0.00130863	11	0.00628125	Yes	Yes
Brain-Hippocampus	162	C6orf223	ENSG00000181577.15	6	0.000907105	0.00997815	11	0.022297	Yes	No
Brain-Hippocampus	162	MRPL14	ENSG00000180992.6	6	3.26917e-06	3.59609e-05	11	0.000363904	Yes	Yes
Brain-Hippocampus	162	TMEM63B	ENSG00000137216.18	6	0.00306853	0.0368223	12	0.0496421	Yes	No
Brain-Hippocampus	162	CAPN11	ENSG00000137225.12	6	0.000509871	0.00611845	12	0.0168961	Yes	No
Brain-Hippocampus	162	SLC29A1	ENSG00000112759.16	6	0.000856471	0.0102777	12	0.0226596	Yes	No
Brain-Hippocampus	162	HSP90AB1	ENSG00000096384.19	6	0.000598155	0.00717786	12	0.018476	Yes	No
Brain-Hippocampus	162	SLC35B2	ENSG00000157593.18	6	0.000414129	0.00496955	12	0.0148807	Yes	No
Brain-Hippocampus	162	NFKBIE	ENSG00000146232.15	6	0.00128465	0.0154158	12	0.0288196	Yes	No
Brain-Hippocampus	162	TMEM151B	ENSG00000178233.17	6	0.000634466	0.00761359	12	0.0191411	Yes	No
Brain-Hippocampus	162	TCTE1	ENSG00000146221.9	6	0.00379636	0.0455563	12	0.0577215	No	No
Brain-Hippocampus	162	AARS2	ENSG00000124608.4	6	0.00112786	0.0135343	12	0.0265934	Yes	No
Brain-Hippocampus	162	SPATS1	ENSG00000249481.6	6	0.000692342	0.0083081	12	0.0201308	Yes	No
Brain-Hippocampus	162	CDC5L	ENSG00000096401.7	6	0.000765662	0.0099536	13	0.0222764	Yes	No
Brain-Hippocampus	162	SUPT3H	ENSG00000196284.15	6	1.00882e-06	1.71499e-05	17	0.000192568	Yes	Yes
Brain-Hippocampus	162	RUNX2	ENSG00000124813.20	6	5.38752e-11	8.08127e-10	15	2.30056e-08	Yes	Yes
Brain-Hippocampus	162	CLIC5	ENSG00000112782.15	6	0.00583952	0.0817532	14	0.0910914	No	No
Brain-Hippocampus	162	ENPP4	ENSG00000001561.6	6	0.00104932	0.0146905	14	0.0279477	Yes	No
Brain-Hippocampus	162	ENPP5	ENSG00000112796.9	6	2.03491e-07	2.84887e-06	14	4.02034e-05	Yes	Yes
Brain-Hippocampus	162	RCAN2	ENSG00000172348.14	6	0.000718391	0.0107759	15	0.0232936	Yes	No
Brain-Hippocampus	162	CYP39A1	ENSG00000146233.7	6	0.00222634	0.0333951	15	0.0463447	Yes	No
Brain-Hippocampus	162	SLC25A27	ENSG00000153291.15	6	1.03131e-17	1.44383e-16	14	1.28978e-14	Yes	Yes
Brain-Hippocampus	162	TDRD6	ENSG00000180113.15	6	5.7881e-15	8.68215e-14	15	4.80006e-12	Yes	Yes
Brain-Hippocampus	162	PLA2G7	ENSG00000146070.16	6	0.00524098	0.0786147	15	0.0881959	No	No
Brain-Hippocampus	162	ANKRD66	ENSG00000230062.5	6	0.00139314	0.0208971	15	0.0345181	Yes	No
Brain-Hippocampus	162	RP11-268F1.3	ENSG00000236164.1	6	0.000359735	0.00539602	15	0.0156612	Yes	No
Brain-Hippocampus	162	MEP1A	ENSG00000112818.9	6	0.000132569	0.00198854	15	0.00832798	Yes	Yes
Brain-Hippocampus	162	ADGRF5	ENSG00000069122.18	6	0.00441539	0.0662309	15	0.0768138	No	No
Brain-Hippocampus	162	TNFRSF21	ENSG00000146072.6	6	0.00826332	0.12395	15	0.130362	No	No
Brain-Hippocampus	162	RP11-385F7.1	ENSG00000270761.1	6	0.000125323	0.00187985	15	0.00803922	Yes	Yes
Brain-Hippocampus	162	CD2AP	ENSG00000198087.7	6	0.00128372	0.0218232	17	0.0353467	Yes	No
Brain-Hippocampus	162	PTCHD4	ENSG00000244694.7	6	0.0024938	0.0448883	18	0.0571308	No	No
Brain-Hippocampus	162	MUT	ENSG00000146085.7	6	0.00769845	0.115477	15	0.122366	No	No
Brain-Hippocampus	162	CENPQ	ENSG00000031691.6	6	6.98602e-16	1.0479e-14	15	6.69109e-13	Yes	Yes
Brain-Hippocampus	162	C6orf141	ENSG00000197261.11	6	0.00691953	0.0968735	14	0.105083	No	No
Brain-Hippocampus	162	CRISP3	ENSG00000096006.11	6	0.00552202	0.0773083	14	0.0870048	No	No
Brain-Hippocampus	162	MCM3	ENSG00000112118.18	6	0.000462201	0.00693301	15	0.0180871	Yes	No
Brain-Hippocampus	162	PAQR8	ENSG00000170915.8	6	0.000166304	0.00266086	16	0.0100521	Yes	No
Brain-Hippocampus	162	EFHC1	ENSG00000096093.15	6	0.000899235	0.015287	17	0.0286793	Yes	No
Brain-Hippocampus	162	TRAM2	ENSG00000065308.4	6	0.00651211	0.104194	16	0.111835	No	No
Brain-Hippocampus	162	TRAM2-AS1	ENSG00000225791.6	6	0.000245512	0.0039282	16	0.0129162	Yes	No
Brain-Hippocampus	162	TMEM14A	ENSG00000096092.5	6	0.000636952	0.0101912	16	0.0225502	Yes	No
Brain-Hippocampus	162	GSTA4	ENSG00000170899.10	6	0.00179699	0.0269548	15	0.040227	Yes	No
Brain-Hippocampus	162	ICK	ENSG00000112144.15	6	0.000170505	0.00272808	16	0.0102213	Yes	No
Brain-Hippocampus	162	FBXO9	ENSG00000112146.16	6	0.000326437	0.00522299	16	0.0153706	Yes	No
Brain-Hippocampus	162	ELOVL5	ENSG00000012660.13	6	0.0012555	0.020088	16	0.0337762	Yes	No
Brain-Hippocampus	162	RP3-483K16.4	ENSG00000271367.1	6	0.000179285	0.00268927	15	0.0101198	Yes	No
Brain-Hippocampus	162	GCLC	ENSG00000001084.10	6	8.11181e-07	1.21677e-05	15	0.000142631	Yes	Yes
Brain-Hippocampus	162	KLHL31	ENSG00000124743.5	6	0.00219402	0.0329103	15	0.0459012	Yes	No
Brain-Hippocampus	162	RP11-79N23.1	ENSG00000227885.1	6	0.00221409	0.0332113	15	0.0461604	Yes	No
Brain-Hippocampus	162	LRRC1	ENSG00000137269.14	6	6.03416e-05	0.000965465	16	0.00505712	Yes	Yes
Brain-Hippocampus	162	MLIP	ENSG00000146147.14	6	0.000374149	0.00673469	18	0.0177691	Yes	No
Brain-Hippocampus	162	HCRTR2	ENSG00000137252.9	6	0.00740621	0.133312	18	0.139264	No	No
Brain-Hippocampus	162	HMGCLL1	ENSG00000146151.12	6	0.000598173	0.0113653	19	0.0240068	Yes	No
Brain-Hippocampus	162	COL21A1	ENSG00000124749.16	6	0.00277735	0.047215	17	0.0591745	No	No
Brain-Hippocampus	162	DST	ENSG00000151914.19	6	0.000786356	0.0125817	16	0.0254754	Yes	No
Brain-Hippocampus	162	BEND6	ENSG00000151917.17	6	1.58559e-08	1.90271e-07	12	3.61296e-06	Yes	Yes
Brain-Hippocampus	162	KIAA1586	ENSG00000168116.13	6	0.000361877	0.00434253	12	0.0137262	Yes	No
Brain-Hippocampus	162	ZNF451	ENSG00000112200.16	6	0.00386456	0.0502393	13	0.0619207	No	No
Brain-Hippocampus	162	BAG2	ENSG00000112208.11	6	0.00223415	0.0268099	12	0.0400667	Yes	No
Brain-Hippocampus	162	RAB23	ENSG00000112210.11	6	0.00166808	0.020017	12	0.0336943	Yes	No
Brain-Hippocampus	162	PRIM2	ENSG00000146143.17	6	0.00180333	0.0234433	13	0.0369703	Yes	No
Brain-Hippocampus	162	XXbac-BPGBPG55C20.1	ENSG00000272541.1	6	3.9132e-11	3.9132e-10	10	1.17292e-08	Yes	Yes
Brain-Hippocampus	162	XXbac-BPGBPG55C20.3	ENSG00000271761.1	6	0.00139115	0.0125204	9	0.0253936	Yes	No
Brain-Hippocampus	162	XXbac-BPGBPG55C20.2	ENSG00000272316.1	6	1.69979e-13	1.52981e-12	9	7.09502e-11	Yes	Yes
Brain-Hippocampus	162	XXbac-BPG55C20.7	ENSG00000225096.1	6	0.0464327	0.417895	9	0.41868	No	No
Brain-Hippocampus	162	KHDRBS2	ENSG00000112232.8	6	0.00328661	0.0755921	23	0.0854712	No	No
Brain-Hippocampus	162	FKBP1C	ENSG00000198225.5	6	0.0121099	0.157428	13	0.162343	No	No
Brain-Hippocampus	162	PTP4A1	ENSG00000112245.10	6	0.000191378	0.00267929	14	0.0100906	Yes	No
Brain-Hippocampus	162	PHF3	ENSG00000118482.11	6	0.0020677	0.0310155	15	0.0440711	Yes	No
Brain-Hippocampus	162	ADGRB3	ENSG00000135298.13	6	0.00109968	0.0274921	25	0.0407771	Yes	No
Brain-Hippocampus	162	LMBRD1	ENSG00000168216.10	6	0.00722756	0.122868	17	0.129352	No	No
Brain-Hippocampus	162	COL19A1	ENSG00000082293.12	6	0.000561637	0.0101095	18	0.0224691	Yes	No
Brain-Hippocampus	162	COL9A1	ENSG00000112280.15	6	0.00282742	0.0424113	15	0.0549008	No	No
Brain-Hippocampus	162	FAM135A	ENSG00000082269.16	6	0.0128426	0.205481	16	0.208937	No	No
Brain-Hippocampus	162	SDHAF4	ENSG00000154079.5	6	7.72399e-08	1.1586e-06	15	1.80809e-05	Yes	Yes
Brain-Hippocampus	162	RP11-134K13.4	ENSG00000271967.1	6	3.97664e-06	5.96495e-05	15	0.000561331	Yes	Yes
Brain-Hippocampus	162	SMAP1	ENSG00000112305.14	6	0.000110068	0.00176109	16	0.00769163	Yes	Yes
Brain-Hippocampus	162	B3GAT2	ENSG00000112309.10	6	0.000176684	0.00265026	15	0.0100295	Yes	No
Brain-Hippocampus	162	OGFRL1	ENSG00000119900.7	6	0.00526189	0.0789283	15	0.0884766	No	No
Brain-Hippocampus	162	LINC00472	ENSG00000233237.6	6	0.0104823	0.146753	14	0.152095	No	No
Brain-Hippocampus	162	RIMS1	ENSG00000079841.18	6	0.000822388	0.0139806	17	0.0271381	Yes	No
Brain-Hippocampus	162	KCNQ5	ENSG00000185760.15	6	0.0131201	0.249282	19	0.251978	No	No
Brain-Hippocampus	162	KHDC1L	ENSG00000256980.4	6	3.03628e-05	0.000425079	14	0.00276882	Yes	Yes
Brain-Hippocampus	162	KHDC1	ENSG00000135314.12	6	9.31114e-05	0.00139667	15	0.00657616	Yes	Yes
Brain-Hippocampus	162	KHDC3L	ENSG00000203908.3	6	0.000205558	0.00308336	15	0.0110852	Yes	No
Brain-Hippocampus	162	DDX43	ENSG00000080007.7	6	0.00493966	0.0740949	15	0.0840246	No	No
Brain-Hippocampus	162	MB21D1	ENSG00000164430.15	6	0.00172611	0.0258916	15	0.0392079	Yes	No
Brain-Hippocampus	162	MTO1	ENSG00000135297.15	6	0.00410788	0.0616182	15	0.0724714	No	No
Brain-Hippocampus	162	EEF1A1	ENSG00000156508.17	6	0.00304565	0.0426392	14	0.0550933	No	No
Brain-Hippocampus	162	SLC17A5	ENSG00000119899.12	6	0.0136503	0.204755	15	0.208234	No	No
Brain-Hippocampus	162	CD109	ENSG00000156535.13	6	0.00708412	0.113346	16	0.120326	No	No
Brain-Hippocampus	162	COL12A1	ENSG00000111799.20	6	0.00752428	0.0902914	12	0.0990289	No	No
Brain-Hippocampus	162	COX7A2	ENSG00000112695.11	6	0.0275054	0.30256	11	0.304373	No	No
Brain-Hippocampus	162	TMEM30A	ENSG00000112697.15	6	0.00756785	0.0832464	11	0.0924767	No	No
Brain-Hippocampus	162	RP1-234P15.4	ENSG00000225793.2	6	0.00205367	0.0225904	11	0.0361184	Yes	No
Brain-Hippocampus	162	FILIP1	ENSG00000118407.14	6	0.00131442	0.0170874	13	0.0306583	Yes	No
Brain-Hippocampus	162	SENP6	ENSG00000112701.17	6	0.000161894	0.00226651	14	0.00908267	Yes	Yes
Brain-Hippocampus	162	MYO6	ENSG00000196586.13	6	7.26781e-05	0.00101749	14	0.00525826	Yes	Yes
Brain-Hippocampus	162	IMPG1	ENSG00000112706.11	6	0.00259479	0.0389219	15	0.0516471	No	No
Brain-Hippocampus	162	HTR1B	ENSG00000135312.6	6	0.0105711	0.200851	19	0.204379	No	No
Brain-Hippocampus	162	MEI4	ENSG00000269964.2	6	0.00259102	0.0518204	20	0.0632817	No	No
Brain-Hippocampus	162	IRAK1BP1	ENSG00000146243.13	6	1.58342e-07	2.37513e-06	15	3.44564e-05	Yes	Yes
Brain-Hippocampus	162	PHIP	ENSG00000146247.13	6	0.00295853	0.044378	15	0.0566332	No	No
Brain-Hippocampus	162	HMGN3	ENSG00000118418.14	6	0.000573568	0.00802995	14	0.0197124	Yes	No
Brain-Hippocampus	162	RP1-232L24.3	ENSG00000231533.1	6	0.000149212	0.00208896	14	0.00862113	Yes	Yes
Brain-Hippocampus	162	LCA5	ENSG00000135338.13	6	0.0173439	0.242814	14	0.245645	No	No
Brain-Hippocampus	162	RP11-177G23.2	ENSG00000272137.1	6	0.000240942	0.00337319	14	0.011752	Yes	No
Brain-Hippocampus	162	SH3BGRL2	ENSG00000198478.7	6	0.000440059	0.00660089	15	0.0176263	Yes	No
Brain-Hippocampus	162	ELOVL4	ENSG00000118402.5	6	0.00833563	0.13337	16	0.139316	No	No
Brain-Hippocampus	162	TTK	ENSG00000112742.9	6	0.00848257	0.144204	17	0.149737	No	No
Brain-Hippocampus	162	BCKDHB	ENSG00000083123.14	6	0.000229807	0.00459614	20	0.0142008	Yes	No
Brain-Hippocampus	162	RP11-250B2.6	ENSG00000272129.1	6	0.000832387	0.0158154	19	0.0292888	Yes	No
Brain-Hippocampus	162	RP11-250B2.3	ENSG00000233967.6	6	0.000180197	0.00342375	19	0.0118372	Yes	No
Brain-Hippocampus	162	RP11-250B2.5	ENSG00000260645.1	6	4.4859e-05	0.000852321	19	0.00462205	Yes	Yes
Brain-Hippocampus	162	FAM46A	ENSG00000112773.15	6	0.00100339	0.0200678	20	0.0337546	Yes	No
Brain-Hippocampus	162	IBTK	ENSG00000005700.14	6	0.00306384	0.0428937	14	0.0553358	No	No
Brain-Hippocampus	162	TPBG	ENSG00000146242.8	6	0.0163944	0.213127	13	0.216372	No	No
Brain-Hippocampus	162	UBE3D	ENSG00000118420.16	6	0.000897952	0.0116734	13	0.0243596	Yes	No
Brain-Hippocampus	162	DOPEY1	ENSG00000083097.14	6	0.0055793	0.0669516	12	0.0774744	No	No
Brain-Hippocampus	162	PGM3	ENSG00000013375.15	6	0.012489	0.137379	11	0.143207	No	No
Brain-Hippocampus	162	RWDD2A	ENSG00000013392.7	6	0.00775716	0.0853288	11	0.0944198	No	No
Brain-Hippocampus	162	ME1	ENSG00000065833.8	6	0.00307717	0.036926	12	0.0497473	Yes	No
Brain-Hippocampus	162	PRSS35	ENSG00000146250.6	6	0.00403529	0.0443882	11	0.0566332	No	No
Brain-Hippocampus	162	SNAP91	ENSG00000065609.14	6	0.00146608	0.019059	13	0.0327531	Yes	No
Brain-Hippocampus	162	RIPPLY2	ENSG00000203877.8	6	0.0123952	0.136347	11	0.142262	No	No
Brain-Hippocampus	162	CYB5R4	ENSG00000065615.13	6	0.000234939	0.00281927	12	0.0104721	Yes	No
Brain-Hippocampus	162	RP11-51G5.1	ENSG00000230852.1	6	0.00020525	0.002463	12	0.00960309	Yes	Yes
Brain-Hippocampus	162	MRAP2	ENSG00000135324.5	6	0.00736005	0.0883206	12	0.0972237	No	No
Brain-Hippocampus	162	CEP162	ENSG00000135315.11	6	0.000126435	0.00177009	14	0.00772152	Yes	Yes
Brain-Hippocampus	162	TBX18	ENSG00000112837.16	6	7.45544e-05	0.00111832	15	0.00562539	Yes	Yes
Brain-Hippocampus	162	NT5E	ENSG00000135318.11	6	9.1817e-05	0.00174452	19	0.00764122	Yes	Yes
Brain-Hippocampus	162	SNX14	ENSG00000135317.12	6	0.000770164	0.0146331	19	0.0278824	Yes	No
Brain-Hippocampus	162	SYNCRIP	ENSG00000135316.17	6	0.00157856	0.0299927	19	0.043092	Yes	No
Brain-Hippocampus	162	HTR1E	ENSG00000168830.7	6	0.00458445	0.0733512	16	0.0833114	No	No
Brain-Hippocampus	162	CGA	ENSG00000135346.8	6	0.0013244	0.0211903	16	0.0347925	Yes	No
Brain-Hippocampus	162	ZNF292	ENSG00000188994.12	6	0.00236518	0.040208	17	0.0528165	No	No
Brain-Hippocampus	162	SMIM8	ENSG00000111850.10	6	9.79195e-10	1.56671e-08	16	3.63309e-07	Yes	Yes
Brain-Hippocampus	162	C6orf163	ENSG00000203872.6	6	1.21525e-08	1.82288e-07	15	3.47514e-06	Yes	Yes
Brain-Hippocampus	162	CFAP206	ENSG00000272514.5	6	0.0102076	0.163322	16	0.16802	No	No
Brain-Hippocampus	162	SLC35A1	ENSG00000164414.17	6	0.0014832	0.0237313	16	0.0372909	Yes	No
Brain-Hippocampus	162	RARS2	ENSG00000146282.17	6	0.000562447	0.00899915	16	0.0210786	Yes	No
Brain-Hippocampus	162	ORC3	ENSG00000135336.14	6	0.00253967	0.0380951	15	0.0508439	No	No
Brain-Hippocampus	162	AKIRIN2	ENSG00000135334.8	6	9.94908e-05	0.00139287	14	0.00656914	Yes	Yes
Brain-Hippocampus	162	CNR1	ENSG00000118432.12	6	0.000718767	0.0107815	15	0.0232946	Yes	No
Brain-Hippocampus	162	RNGTT	ENSG00000111880.15	6	0.00349172	0.0593593	17	0.0704096	No	No
Brain-Hippocampus	162	PNRC1	ENSG00000146278.10	6	0.00124214	0.0186322	15	0.0323141	Yes	No
Brain-Hippocampus	162	SRSF12	ENSG00000154548.8	6	0.000310599	0.00465899	15	0.0143172	Yes	No
Brain-Hippocampus	162	PM20D2	ENSG00000146281.5	6	0.00962608	0.144391	15	0.149888	No	No
Brain-Hippocampus	162	GABRR2	ENSG00000111886.10	6	1.3446e-05	0.000188244	14	0.00146846	Yes	Yes
Brain-Hippocampus	162	UBE2J1	ENSG00000198833.6	6	0.000962369	0.0134732	14	0.0265164	Yes	No
Brain-Hippocampus	162	RRAGD	ENSG00000025039.14	6	0.000582752	0.00815852	14	0.0199067	Yes	No
Brain-Hippocampus	162	ANKRD6	ENSG00000135299.16	6	0.00151682	0.0242692	16	0.0377571	Yes	No
Brain-Hippocampus	162	LYRM2	ENSG00000083099.10	6	3.61861e-09	5.06606e-08	14	1.06575e-06	Yes	Yes
Brain-Hippocampus	162	MDN1	ENSG00000112159.11	6	0.00378076	0.0567114	15	0.0679129	No	No
Brain-Hippocampus	162	CASP8AP2	ENSG00000118412.12	6	0.00459906	0.0689859	15	0.0793109	No	No
Brain-Hippocampus	162	BACH2	ENSG00000112182.14	6	0.00116878	0.0198693	17	0.0335796	Yes	No
Brain-Hippocampus	162	RP1-45N11.1	ENSG00000260271.1	6	0.000538515	0.00700069	13	0.0182034	Yes	No
Brain-Hippocampus	162	MAP3K7	ENSG00000135341.17	6	0.00317033	0.0443846	14	0.0566332	No	No
Brain-Hippocampus	162	CASC6	ENSG00000224944.1	6	0.000102604	0.00153906	15	0.00702829	Yes	Yes
Brain-Hippocampus	162	EPHA7	ENSG00000135333.13	6	0.000787469	0.013387	17	0.0263955	Yes	No
Brain-Hippocampus	162	MANEA	ENSG00000172469.15	6	0.00483846	0.0629	13	0.0736983	No	No
Brain-Hippocampus	162	FUT9	ENSG00000172461.10	6	2.52096e-07	4.03353e-06	16	5.49956e-05	Yes	Yes
Brain-Hippocampus	162	UFL1	ENSG00000014123.9	6	0.00839306	0.125896	15	0.132256	No	No
Brain-Hippocampus	162	FHL5	ENSG00000112214.10	6	9.69726e-05	0.00145459	15	0.00676173	Yes	Yes
Brain-Hippocampus	162	GPR63	ENSG00000112218.8	6	0.00209564	0.0293389	14	0.0424464	Yes	No
Brain-Hippocampus	162	NDUFAF4	ENSG00000123545.5	6	0.00171496	0.0240095	14	0.0375562	Yes	No
Brain-Hippocampus	162	KLHL32	ENSG00000186231.16	6	0.00342837	0.0514255	15	0.0629506	No	No
Brain-Hippocampus	162	MMS22L	ENSG00000146263.11	6	0.00161471	0.0226059	14	0.0361323	Yes	No
Brain-Hippocampus	162	RP11-436D23.1	ENSG00000271860.6	6	0.000264736	0.00529472	20	0.0154866	Yes	No
Brain-Hippocampus	162	RP1-104O17.3	ENSG00000226207.1	6	0.00015445	0.00169895	11	0.00752314	Yes	Yes
Brain-Hippocampus	162	RP1-273N12.4	ENSG00000283010.1	6	0.00447828	0.0671742	15	0.0776873	No	No
Brain-Hippocampus	162	POU3F2	ENSG00000184486.9	6	0.00461923	0.0692884	15	0.0795691	No	No
Brain-Hippocampus	162	FBXL4	ENSG00000112234.8	6	0.000366949	0.00550423	15	0.015846	Yes	No
Brain-Hippocampus	162	FAXC	ENSG00000146267.11	6	0.00660574	0.099086	15	0.107101	No	No
Brain-Hippocampus	162	COQ3	ENSG00000132423.11	6	0.000253698	0.00380547	15	0.0126924	Yes	No
Brain-Hippocampus	162	PNISR	ENSG00000132424.14	6	0.000768926	0.0115339	15	0.0242134	Yes	No
Brain-Hippocampus	162	USP45	ENSG00000123552.17	6	3.77216e-05	0.000565825	15	0.00344196	Yes	Yes
Brain-Hippocampus	162	TSTD3	ENSG00000228439.5	6	0.00112277	0.0168416	15	0.0303821	Yes	No
Brain-Hippocampus	162	CCNC	ENSG00000112237.12	6	0.000755152	0.0113273	15	0.0239656	Yes	No
Brain-Hippocampus	162	ASCC3	ENSG00000112249.13	6	0.000184331	0.00294929	16	0.010798	Yes	No
Brain-Hippocampus	162	GRIK2	ENSG00000164418.19	6	0.000619604	0.00991366	16	0.0222764	Yes	No
Brain-Hippocampus	162	HACE1	ENSG00000085382.11	6	0.00312357	0.04373	14	0.0561297	No	No
Brain-Hippocampus	162	LIN28B-AS1	ENSG00000203809.6	6	1.76404e-05	0.000229325	13	0.00172412	Yes	Yes
Brain-Hippocampus	162	LIN28B	ENSG00000187772.7	6	0.000971621	0.0136027	14	0.0266787	Yes	No
Brain-Hippocampus	162	BVES	ENSG00000112276.13	6	0.00112358	0.0146066	13	0.0278523	Yes	No
Brain-Hippocampus	162	POPDC3	ENSG00000132429.9	6	0.000403875	0.0048465	12	0.0146505	Yes	No
Brain-Hippocampus	162	RP3-355L5.5	ENSG00000272102.1	6	0.000687475	0.0082497	12	0.020059	Yes	No
Brain-Hippocampus	162	PREP	ENSG00000085377.13	6	0.00121254	0.015763	13	0.0292335	Yes	No
Brain-Hippocampus	162	ATG5	ENSG00000057663.14	6	0.00385157	0.061625	16	0.0724714	No	No
Brain-Hippocampus	162	PRDM1	ENSG00000057657.15	6	0.00539717	0.0755604	14	0.085446	No	No
Brain-Hippocampus	162	AIM1	ENSG00000112297.14	6	0.000204463	0.00306694	15	0.0110415	Yes	No
Brain-Hippocampus	162	RTN4IP1	ENSG00000130347.12	6	0.00399881	0.0599821	15	0.0709534	No	No
Brain-Hippocampus	162	QRSL1	ENSG00000130348.11	6	2.91988e-18	4.37982e-17	15	4.13664e-15	Yes	Yes
Brain-Hippocampus	162	RP1-60O19.2	ENSG00000229654.1	6	3.25196e-08	4.55275e-07	14	7.88535e-06	Yes	Yes
Brain-Hippocampus	162	CD24	ENSG00000272398.5	6	0.0042697	0.0597758	14	0.0707878	No	No
Brain-Hippocampus	162	C6orf203	ENSG00000130349.9	6	0.000516115	0.00774172	15	0.0193266	Yes	No
Brain-Hippocampus	162	BEND3	ENSG00000178409.13	6	0.00024829	0.00372435	15	0.0125155	Yes	No
Brain-Hippocampus	162	PDSS2	ENSG00000164494.11	6	0.000596245	0.00894368	15	0.0210111	Yes	No
Brain-Hippocampus	162	SOBP	ENSG00000112320.11	6	0.00216406	0.0281328	13	0.0413539	Yes	No
Brain-Hippocampus	162	SCML4	ENSG00000146285.13	6	0.00470966	0.056516	12	0.0677236	No	No
Brain-Hippocampus	162	SEC63	ENSG00000025796.13	6	0.00212792	0.0255351	12	0.0388728	Yes	No
Brain-Hippocampus	162	RP1-111B22.3	ENSG00000271734.1	6	7.09509e-05	0.00078046	11	0.00432545	Yes	Yes
Brain-Hippocampus	162	OSTM1	ENSG00000081087.14	6	0.00212178	0.0233395	11	0.0368547	Yes	No
Brain-Hippocampus	162	OSTM1-AS1	ENSG00000225174.1	6	6.22317e-05	0.000684549	11	0.00396221	Yes	Yes
Brain-Hippocampus	162	NR2E1	ENSG00000112333.11	6	0.00124395	0.0124395	10	0.0252971	Yes	No
Brain-Hippocampus	162	SNX3	ENSG00000112335.14	6	0.0101165	0.101165	10	0.109055	No	No
Brain-Hippocampus	162	LACE1	ENSG00000135537.16	6	0.000324269	0.00389122	12	0.0128367	Yes	No
Brain-Hippocampus	162	FOXO3	ENSG00000118689.14	6	0.00419028	0.0502833	12	0.0619371	No	No
Brain-Hippocampus	162	LINC00222	ENSG00000203801.8	6	0.0114158	0.13699	12	0.142851	No	No
Brain-Hippocampus	162	ARMC2	ENSG00000118690.12	6	2.36336e-06	2.83604e-05	12	0.000294383	Yes	Yes
Brain-Hippocampus	162	SESN1	ENSG00000080546.13	6	0.0126447	0.151736	12	0.156821	No	No
Brain-Hippocampus	162	CEP57L1	ENSG00000183137.14	6	0.0003638	0.0040018	11	0.0130723	Yes	No
Brain-Hippocampus	162	CD164	ENSG00000135535.15	6	0.000949054	0.0113886	12	0.0240319	Yes	No
Brain-Hippocampus	162	PPIL6	ENSG00000185250.15	6	9.91412e-06	0.000118969	12	0.00100954	Yes	Yes
Brain-Hippocampus	162	SMPD2	ENSG00000135587.8	6	0.000350627	0.00420752	12	0.0134852	Yes	No
Brain-Hippocampus	162	MICAL1	ENSG00000135596.17	6	0.00674638	0.0809566	12	0.0903426	No	No
Brain-Hippocampus	162	ZBTB24	ENSG00000112365.4	6	3.10096e-05	0.000372115	12	0.00249765	Yes	Yes
Brain-Hippocampus	162	AK9	ENSG00000155085.15	6	4.88939e-09	6.84515e-08	14	1.41839e-06	Yes	Yes
Brain-Hippocampus	162	FIG4	ENSG00000112367.10	6	0.000552602	0.00773643	14	0.0193187	Yes	No
Brain-Hippocampus	162	RP1-249I4.2	ENSG00000232311.1	6	0.000733283	0.00953267	13	0.0217687	Yes	No
Brain-Hippocampus	162	GPR6	ENSG00000146360.8	6	0.00300711	0.0390924	13	0.0518165	No	No
Brain-Hippocampus	162	WASF1	ENSG00000112290.12	6	0.0203249	0.284548	14	0.286667	No	No
Brain-Hippocampus	162	CDC40	ENSG00000168438.14	6	0.000261575	0.00366206	14	0.012371	Yes	No
Brain-Hippocampus	162	METTL24	ENSG00000053328.8	6	0.000812431	0.011374	14	0.0240141	Yes	No
Brain-Hippocampus	162	DDO	ENSG00000203797.9	6	4.13751e-07	5.37876e-06	13	7.05268e-05	Yes	Yes
Brain-Hippocampus	162	CDK19	ENSG00000155111.14	6	0.00324235	0.0453929	14	0.0576196	No	No
Brain-Hippocampus	162	AMD1	ENSG00000123505.15	6	0.00179629	0.0215555	12	0.0351162	Yes	No
Brain-Hippocampus	162	GTF3C6	ENSG00000155115.6	6	0.00169412	0.0203294	12	0.0339992	Yes	No
Brain-Hippocampus	162	RPF2	ENSG00000197498.12	6	0.00192667	0.0231201	12	0.036634	Yes	No
Brain-Hippocampus	162	SLC16A10	ENSG00000112394.16	6	0.0027104	0.0352351	13	0.048067	Yes	No
Brain-Hippocampus	162	MFSD4B	ENSG00000173214.5	6	0.00212601	0.0276381	13	0.0408938	Yes	No
Brain-Hippocampus	162	RP5-1112D6.7	ENSG00000271789.1	6	0.00146917	0.0190992	13	0.0327885	Yes	No
Brain-Hippocampus	162	REV3L	ENSG00000009413.15	6	0.000353556	0.00494978	14	0.0148412	Yes	No
Brain-Hippocampus	162	TRAF3IP2	ENSG00000056972.18	6	0.00831062	0.108038	13	0.115387	No	No
Brain-Hippocampus	162	FYN	ENSG00000010810.17	6	0.000134617	0.00175002	13	0.00765989	Yes	Yes
Brain-Hippocampus	162	WISP3	ENSG00000112761.20	6	0.000910853	0.0109302	12	0.0234718	Yes	No
Brain-Hippocampus	162	TUBE1	ENSG00000074935.13	6	0.00225587	0.0270705	12	0.0403465	Yes	No
Brain-Hippocampus	162	FAM229B	ENSG00000203778.7	6	0.000551975	0.0066237	12	0.0176389	Yes	No
Brain-Hippocampus	162	LAMA4	ENSG00000112769.18	6	0.000193336	0.00251336	13	0.00970556	Yes	Yes
Brain-Hippocampus	162	RP1-142L7.9	ENSG00000270661.1	6	0.00612671	0.0735205	12	0.0834462	No	No
Brain-Hippocampus	162	MARCKS	ENSG00000277443.2	6	0.0139871	0.209807	15	0.213169	No	No
Brain-Hippocampus	162	LINC01268	ENSG00000227502.2	6	0.00613952	0.0859533	14	0.094995	No	No
Brain-Hippocampus	162	HDAC2	ENSG00000196591.11	6	0.00408951	0.0613426	15	0.0722152	No	No
Brain-Hippocampus	162	HS3ST5	ENSG00000249853.7	6	9.52971e-05	0.00162005	17	0.0072864	Yes	Yes
Brain-Hippocampus	162	FRK	ENSG00000111816.7	6	2.37077e-05	0.000331907	14	0.00228418	Yes	Yes
Brain-Hippocampus	162	NT5DC1	ENSG00000178425.13	6	0.0161887	0.226642	14	0.229634	No	No
Brain-Hippocampus	162	COL10A1	ENSG00000123500.9	6	0.00554551	0.0720916	13	0.0821174	No	No
Brain-Hippocampus	162	TSPYL4	ENSG00000187189.10	6	0.0262911	0.341785	13	0.343223	No	No
Brain-Hippocampus	162	DSE	ENSG00000111817.16	6	0.00140986	0.0211479	15	0.0347558	Yes	No
Brain-Hippocampus	162	RP3-486I3.7	ENSG00000237021.2	6	0.00451502	0.0586952	13	0.0697725	No	No
Brain-Hippocampus	162	TSPYL1	ENSG00000189241.6	6	0.0143716	0.186831	13	0.190787	No	No
Brain-Hippocampus	162	RP1-93H18.1	ENSG00000240050.5	6	0.00267084	0.0347209	13	0.0476053	Yes	No
Brain-Hippocampus	162	FAM26F	ENSG00000188820.12	6	8.79955e-07	1.23194e-05	14	0.000144222	Yes	Yes
Brain-Hippocampus	162	TRAPPC3L	ENSG00000173626.9	6	0.00253397	0.0354755	14	0.0483004	Yes	No
Brain-Hippocampus	162	FAM26E	ENSG00000178033.5	6	0.00225278	0.0315389	14	0.0445682	Yes	No
Brain-Hippocampus	162	RWDD1	ENSG00000111832.12	6	0.000397092	0.00555928	14	0.0159412	Yes	No
Brain-Hippocampus	162	RSPH4A	ENSG00000111834.12	6	0.00177549	0.0248568	14	0.0382611	Yes	No
Brain-Hippocampus	162	ZUFSP	ENSG00000153975.9	6	0.000642353	0.00899295	14	0.0210707	Yes	No
Brain-Hippocampus	162	KPNA5	ENSG00000196911.10	6	0.00136163	0.0190628	14	0.0327531	Yes	No
Brain-Hippocampus	162	FAM162B	ENSG00000183807.7	6	0.00245192	0.0343269	14	0.0472152	Yes	No
Brain-Hippocampus	162	DCBLD1	ENSG00000164465.18	6	0.000342465	0.00513697	15	0.0152016	Yes	No
Brain-Hippocampus	162	GOPC	ENSG00000047932.13	6	0.00103388	0.0144744	14	0.027714	Yes	No
Brain-Hippocampus	162	NUS1	ENSG00000153989.7	6	0.000116907	0.0016367	14	0.00733562	Yes	Yes
Brain-Hippocampus	162	SLC35F1	ENSG00000196376.10	6	0.00243019	0.0413132	17	0.0538548	No	No
Brain-Hippocampus	162	CEP85L	ENSG00000111860.13	6	0.00242678	0.0364017	15	0.0492325	Yes	No
Brain-Hippocampus	162	PLN	ENSG00000198523.5	6	0.0075364	0.0979733	13	0.106075	No	No
Brain-Hippocampus	162	MCM9	ENSG00000111877.17	6	0.00133966	0.0200949	15	0.0337846	Yes	No
Brain-Hippocampus	162	ASF1A	ENSG00000111875.7	6	0.0060431	0.0906465	15	0.0993463	No	No
Brain-Hippocampus	162	FAM184A	ENSG00000111879.18	6	0.00548615	0.0877784	16	0.0967585	No	No
Brain-Hippocampus	162	MAN1A1	ENSG00000111885.6	6	0.000982597	0.0157215	16	0.0291985	Yes	No
Brain-Hippocampus	162	TBC1D32	ENSG00000146350.13	6	0.00704018	0.112643	16	0.119685	No	No
Brain-Hippocampus	162	GJA1	ENSG00000152661.7	6	0.0051173	0.0767595	15	0.0865161	No	No
Brain-Hippocampus	162	HSF2	ENSG00000025156.12	6	0.000362017	0.00543026	15	0.0157103	Yes	No
Brain-Hippocampus	162	SERINC1	ENSG00000111897.6	6	0.000625511	0.00938267	15	0.0215775	Yes	No
Brain-Hippocampus	162	PKIB	ENSG00000135549.14	6	0.000395181	0.00671808	17	0.0177459	Yes	No
Brain-Hippocampus	162	FABP7	ENSG00000164434.11	6	0.000200412	0.00300618	15	0.0109159	Yes	No
Brain-Hippocampus	162	SMPDL3A	ENSG00000172594.12	6	0.000299362	0.00449043	15	0.0140058	Yes	No
Brain-Hippocampus	162	CLVS2	ENSG00000146352.12	6	8.27492e-05	0.00132399	16	0.00633822	Yes	Yes
Brain-Hippocampus	162	TRDN	ENSG00000186439.12	6	0.00587746	0.105794	18	0.113278	No	No
Brain-Hippocampus	162	NKAIN2	ENSG00000188580.14	6	0.00333335	0.0666671	20	0.0772239	No	No
Brain-Hippocampus	162	RNF217	ENSG00000146373.16	6	0.000206422	0.00247707	12	0.00962898	Yes	Yes
Brain-Hippocampus	162	TPD52L1	ENSG00000111907.20	6	0.00486436	0.0583723	12	0.0694751	No	No
Brain-Hippocampus	162	HDDC2	ENSG00000111906.17	6	0.00353687	0.0389056	11	0.0516417	No	No
Brain-Hippocampus	162	HEY2	ENSG00000135547.8	6	0.000454482	0.00409034	9	0.0132407	Yes	No
Brain-Hippocampus	162	NCOA7	ENSG00000111912.19	6	6.41256e-07	6.41256e-06	10	8.21224e-05	Yes	Yes
Brain-Hippocampus	162	HINT3	ENSG00000111911.6	6	0.00110725	0.00996528	9	0.0222861	Yes	No
Brain-Hippocampus	162	TRMT11	ENSG00000066651.18	6	9.79245e-06	8.8132e-05	9	0.000783496	Yes	Yes
Brain-Hippocampus	162	CENPW	ENSG00000203760.8	6	0.00150952	0.0120762	8	0.02484	Yes	No
Brain-Hippocampus	162	RSPO3	ENSG00000146374.13	6	0.000494954	0.00445459	9	0.0139462	Yes	No
Brain-Hippocampus	162	RNF146	ENSG00000118518.15	6	0.0126367	0.11373	9	0.120692	No	No
Brain-Hippocampus	162	ECHDC1	ENSG00000093144.18	6	0.000961886	0.00865697	9	0.0205829	Yes	No
Brain-Hippocampus	162	KIAA0408	ENSG00000189367.14	6	0.0327102	0.261682	8	0.264129	No	No
Brain-Hippocampus	162	SOGA3	ENSG00000214338.10	6	0.00550901	0.0495811	9	0.0613095	No	No
Brain-Hippocampus	162	C6orf58	ENSG00000184530.8	6	0.00164027	0.0147624	9	0.0280443	Yes	No
Brain-Hippocampus	162	THEMIS	ENSG00000172673.10	6	0.000450785	0.00450785	10	0.0140313	Yes	No
Brain-Hippocampus	162	PTPRK	ENSG00000152894.14	6	0.00889747	0.10677	12	0.114194	No	No
Brain-Hippocampus	162	LAMA2	ENSG00000196569.11	6	2.07323e-07	3.31717e-06	16	4.60594e-05	Yes	Yes
Brain-Hippocampus	162	ARHGAP18	ENSG00000146376.10	6	0.0010799	0.0172784	16	0.0308574	Yes	No
Brain-Hippocampus	162	TMEM244	ENSG00000203756.7	6	3.88581e-07	6.2173e-06	16	7.97909e-05	Yes	Yes
Brain-Hippocampus	162	L3MBTL3	ENSG00000198945.7	6	0.00012591	0.00214046	17	0.00875201	Yes	Yes
Brain-Hippocampus	162	SAMD3	ENSG00000164483.16	6	0.000492351	0.00886231	18	0.020893	Yes	No
Brain-Hippocampus	162	TMEM200A	ENSG00000164484.11	6	4.40751e-05	0.000749277	17	0.00420662	Yes	Yes
Brain-Hippocampus	162	EPB41L2	ENSG00000079819.18	6	2.7514e-05	0.000467738	17	0.00297613	Yes	Yes
Brain-Hippocampus	162	AKAP7	ENSG00000118507.15	6	0.00128574	0.0205719	16	0.0342308	Yes	No
Brain-Hippocampus	162	ARG1	ENSG00000118520.14	6	0.00679687	0.0951562	14	0.103519	No	No
Brain-Hippocampus	162	MED23	ENSG00000112282.17	6	0.00447596	0.0671394	15	0.0776669	No	No
Brain-Hippocampus	162	ENPP3	ENSG00000154269.14	6	0.0127219	0.190829	15	0.194707	No	No
Brain-Hippocampus	162	ENPP1	ENSG00000197594.11	6	0.00216453	0.032468	15	0.0454862	Yes	No
Brain-Hippocampus	162	CTGF	ENSG00000118523.5	6	0.00168238	0.0252357	15	0.0386247	Yes	No
Brain-Hippocampus	162	RP3-523C21.2	ENSG00000236166.1	6	0.000306633	0.00429286	14	0.0136262	Yes	No
Brain-Hippocampus	162	LINC01013	ENSG00000228495.1	6	0.00357182	0.0500055	14	0.0617206	No	No
Brain-Hippocampus	162	MOXD1	ENSG00000079931.14	6	3.58739e-05	0.000538109	15	0.00330446	Yes	Yes
Brain-Hippocampus	162	STX7	ENSG00000079950.13	6	1.83856e-07	2.75784e-06	15	3.91627e-05	Yes	Yes
Brain-Hippocampus	162	VNN1	ENSG00000112299.7	6	0.000529398	0.00741157	14	0.018829	Yes	No
Brain-Hippocampus	162	VNN2	ENSG00000112303.13	6	0.00022763	0.00341445	15	0.0118141	Yes	No
Brain-Hippocampus	162	SLC18B1	ENSG00000146409.10	6	0.000944371	0.0141656	15	0.0273537	Yes	No
Brain-Hippocampus	162	RPS12	ENSG00000112306.7	6	0.000290308	0.00406432	14	0.0131988	Yes	No
Brain-Hippocampus	162	EYA4	ENSG00000112319.17	6	0.000194808	0.00311692	16	0.0111616	Yes	No
Brain-Hippocampus	162	RP11-704J17.5	ENSG00000272428.1	6	0.00631852	0.0884593	14	0.097361	No	No
Brain-Hippocampus	162	TBPL1	ENSG00000028839.9	6	0.00168944	0.0236521	14	0.0372131	Yes	No
Brain-Hippocampus	162	SLC2A12	ENSG00000146411.5	6	0.00314689	0.0440565	14	0.0563731	No	No
Brain-Hippocampus	162	SGK1	ENSG00000118515.11	6	0.00636024	0.0890433	14	0.0979088	No	No
Brain-Hippocampus	162	RP11-557H15.3	ENSG00000231971.5	6	0.00112831	0.0135397	12	0.0265987	Yes	No
Brain-Hippocampus	162	LINC01010	ENSG00000236700.5	6	0.000718274	0.00861929	12	0.020539	Yes	No
Brain-Hippocampus	162	RP11-557H15.4	ENSG00000232310.6	6	3.09964e-05	0.000402953	13	0.00264848	Yes	Yes
Brain-Hippocampus	162	ALDH8A1	ENSG00000118514.13	6	4.36407e-22	4.80047e-21	11	7.56972e-19	Yes	Yes
Brain-Hippocampus	162	HBS1L	ENSG00000112339.14	6	2.04472e-17	2.45366e-16	12	2.12893e-14	Yes	Yes
Brain-Hippocampus	162	MYB	ENSG00000118513.18	6	0.00060198	0.00662178	11	0.0176389	Yes	No
Brain-Hippocampus	162	AHI1	ENSG00000135541.20	6	7.19103e-10	7.91014e-09	11	1.92282e-07	Yes	Yes
Brain-Hippocampus	162	LINC00271	ENSG00000231028.8	6	0.00579898	0.0579898	10	0.0691379	No	No
Brain-Hippocampus	162	PDE7B	ENSG00000171408.13	6	4.2951e-05	0.00042951	10	0.00279217	Yes	Yes
Brain-Hippocampus	162	MTFR2	ENSG00000146410.11	6	0.000181691	0.00145353	8	0.00675962	Yes	Yes
Brain-Hippocampus	162	BCLAF1	ENSG00000029363.16	6	0.000977796	0.00782237	8	0.0194476	Yes	No
Brain-Hippocampus	162	RP3-406A7.7	ENSG00000260418.1	6	0.000549113	0.0043929	8	0.0138372	Yes	No
Brain-Hippocampus	162	MAP7	ENSG00000135525.18	6	0.00237436	0.0237436	10	0.0372978	Yes	No
Brain-Hippocampus	162	MAP3K5	ENSG00000197442.9	6	0.00696347	0.0835617	12	0.0927913	No	No
Brain-Hippocampus	162	PEX7	ENSG00000112357.12	6	2.46859e-05	0.000271545	11	0.00196339	Yes	Yes
Brain-Hippocampus	162	IL20RA	ENSG00000016402.13	6	9.59416e-05	0.0011513	12	0.00573492	Yes	Yes
Brain-Hippocampus	162	IFNGR1	ENSG00000027697.13	6	0.000649141	0.00778969	12	0.0194036	Yes	No
Brain-Hippocampus	162	TNFAIP3	ENSG00000118503.14	6	0.000722994	0.00939892	13	0.0215894	Yes	No
Brain-Hippocampus	162	PERP	ENSG00000112378.11	6	1.30128e-05	0.000182179	14	0.00143511	Yes	Yes
Brain-Hippocampus	162	ARFGEF3	ENSG00000112379.8	6	0.00105982	0.0158973	15	0.0293865	Yes	No
Brain-Hippocampus	162	HEBP2	ENSG00000051620.10	6	0.000304626	0.00426477	14	0.0135831	Yes	No
Brain-Hippocampus	162	NHSL1	ENSG00000135540.11	6	0.000366894	0.0058703	16	0.016471	Yes	No
Brain-Hippocampus	162	GVQW2	ENSG00000279968.1	6	2.88135e-05	0.000374575	13	0.00250919	Yes	Yes
Brain-Hippocampus	162	CCDC28A	ENSG00000024862.17	6	0.00144672	0.0188073	13	0.0324959	Yes	No
Brain-Hippocampus	162	ECT2L	ENSG00000203734.11	6	0.0013908	0.0194712	14	0.0331651	Yes	No
Brain-Hippocampus	162	REPS1	ENSG00000135597.18	6	0.00760706	0.106499	14	0.113958	No	No
Brain-Hippocampus	162	ABRACL	ENSG00000146386.7	6	0.000787264	0.0102344	13	0.0226087	Yes	No
Brain-Hippocampus	162	HECA	ENSG00000112406.4	6	0.00024919	0.00323947	13	0.0114735	Yes	No
Brain-Hippocampus	162	TXLNB	ENSG00000164440.14	6	0.00017568	0.00228384	13	0.00912831	Yes	Yes
Brain-Hippocampus	162	CITED2	ENSG00000164442.9	6	0.000477585	0.00620861	13	0.0170302	Yes	No
Brain-Hippocampus	162	LINC01625	ENSG00000238099.2	6	0.00798958	0.103864	13	0.111541	No	No
Brain-Hippocampus	162	RP3-460G2.2	ENSG00000234147.1	6	1.30683e-11	1.43751e-10	11	4.62195e-09	Yes	Yes
Brain-Hippocampus	162	NMBR	ENSG00000135577.4	6	0.000539648	0.00647578	12	0.0174154	Yes	No
Brain-Hippocampus	162	VTA1	ENSG00000009844.15	6	3.52609e-05	0.00038787	11	0.00257454	Yes	Yes
Brain-Hippocampus	162	ADGRG6	ENSG00000112414.14	6	0.000846354	0.0101562	12	0.0225206	Yes	No
Brain-Hippocampus	162	HIVEP2	ENSG00000010818.9	6	0.0028482	0.0370266	13	0.0498295	Yes	No
Brain-Hippocampus	162	LINC01277	ENSG00000229017.6	6	0.00315186	0.0378224	12	0.0505964	No	No
Brain-Hippocampus	162	RP1-45I4.3	ENSG00000227192.1	6	0.00498834	0.0598601	12	0.0708599	No	No
Brain-Hippocampus	162	AIG1	ENSG00000146416.17	6	0.00451151	0.0586496	13	0.0697334	No	No
Brain-Hippocampus	162	ADAT2	ENSG00000189007.15	6	7.56126e-08	9.07351e-07	12	1.45868e-05	Yes	Yes
Brain-Hippocampus	162	PEX3	ENSG00000034693.14	6	0.00251273	0.0301527	12	0.0432381	Yes	No
Brain-Hippocampus	162	FUCA2	ENSG00000001036.13	6	0.00799361	0.0959233	12	0.104215	No	No
Brain-Hippocampus	162	PHACTR2	ENSG00000112419.14	6	0.000907821	0.0127095	14	0.0256196	Yes	No
Brain-Hippocampus	162	LTV1	ENSG00000135521.8	6	0.0102326	0.122791	12	0.129301	No	No
Brain-Hippocampus	162	PLAGL1	ENSG00000118495.18	6	0.00991018	0.128832	13	0.13502	No	No
Brain-Hippocampus	162	SF3B5	ENSG00000169976.6	6	0.00264486	0.0317383	12	0.0447509	Yes	No
Brain-Hippocampus	162	STX11	ENSG00000135604.9	6	0.00635777	0.082651	13	0.0919167	No	No
Brain-Hippocampus	162	UTRN	ENSG00000152818.18	6	0.00879597	0.149531	17	0.15471	No	No
Brain-Hippocampus	162	EPM2A	ENSG00000112425.14	6	0.00393385	0.05114	13	0.0626772	No	No
Brain-Hippocampus	162	RP3-466P17.1	ENSG00000270638.1	6	6.90756e-07	7.59831e-06	11	9.5289e-05	Yes	Yes
Brain-Hippocampus	162	FBXO30	ENSG00000118496.4	6	0.00565354	0.0678424	12	0.0783053	No	No
Brain-Hippocampus	162	SHPRH	ENSG00000146414.15	6	0.00442518	0.0531022	12	0.0644764	No	No
Brain-Hippocampus	162	GRM1	ENSG00000152822.13	6	0.00724067	0.0868881	12	0.0958936	No	No
Brain-Hippocampus	162	RAB32	ENSG00000118508.4	6	0.00546144	0.0491529	9	0.0609046	No	No
Brain-Hippocampus	162	ADGB	ENSG00000118492.16	6	0.0174884	0.192372	11	0.196158	No	No
Brain-Hippocampus	162	STXBP5	ENSG00000164506.14	6	0.00160149	0.0208194	13	0.0344461	Yes	No
Brain-Hippocampus	162	SAMD5	ENSG00000203727.3	6	2.07957e-05	0.00029114	14	0.00206635	Yes	Yes
Brain-Hippocampus	162	SASH1	ENSG00000111961.17	6	0.00297038	0.0564372	19	0.0676382	No	No
Brain-Hippocampus	162	UST	ENSG00000111962.7	6	8.97212e-05	0.00188414	21	0.00804689	Yes	Yes
Brain-Hippocampus	162	RP1-111D6.3	ENSG00000228408.6	6	7.55297e-14	1.35953e-12	18	6.35407e-11	Yes	Yes
Brain-Hippocampus	162	RP1-111D6.4	ENSG00000225924.2	6	0.000231259	0.00416266	18	0.0133959	Yes	No
Brain-Hippocampus	162	RP1-111D6.5	ENSG00000283608.1	6	2.01426e-08	3.62568e-07	18	6.43327e-06	Yes	Yes
Brain-Hippocampus	162	TAB2	ENSG00000055208.18	6	0.000162964	0.00309632	19	0.0111164	Yes	No
Brain-Hippocampus	162	SUMO4	ENSG00000177688.6	6	0.000735308	0.0139709	19	0.0271221	Yes	No
Brain-Hippocampus	162	ZC3H12D	ENSG00000178199.13	6	0.00174338	0.0331243	19	0.0461	Yes	No
Brain-Hippocampus	162	PPIL4	ENSG00000131013.3	6	0.000385052	0.00731599	19	0.0187015	Yes	No
Brain-Hippocampus	162	GINM1	ENSG00000055211.12	6	1.85807e-10	3.53034e-09	19	9.18497e-08	Yes	Yes
Brain-Hippocampus	162	KATNA1	ENSG00000186625.13	6	0.00201027	0.0381951	19	0.0509436	No	No
Brain-Hippocampus	162	LATS1	ENSG00000131023.12	6	0.000116547	0.00221439	19	0.00894936	Yes	Yes
Brain-Hippocampus	162	NUP43	ENSG00000120253.13	6	3.10004e-07	5.89008e-06	19	7.62933e-05	Yes	Yes
Brain-Hippocampus	162	PCMT1	ENSG00000120265.16	6	0.00134013	0.0254624	19	0.0387996	Yes	No
Brain-Hippocampus	162	LRP11	ENSG00000120256.9	6	0.00100763	0.019145	19	0.032838	Yes	No
Brain-Hippocampus	162	RAET1E	ENSG00000164520.11	6	0.000182777	0.00347275	19	0.0119452	Yes	No
Brain-Hippocampus	162	RAET1G	ENSG00000203722.7	6	9.10694e-09	1.63925e-07	18	3.17248e-06	Yes	Yes
Brain-Hippocampus	162	ULBP2	ENSG00000131015.4	6	0.00111051	0.0199893	18	0.0336757	Yes	No
Brain-Hippocampus	162	ULBP1	ENSG00000111981.4	6	0.000182032	0.00345862	19	0.0119171	Yes	No
Brain-Hippocampus	162	ULBP3	ENSG00000131019.10	6	0.000269399	0.00511858	19	0.0151692	Yes	No
Brain-Hippocampus	162	PPP1R14C	ENSG00000198729.4	6	8.24539e-06	0.000156662	19	0.00126827	Yes	Yes
Brain-Hippocampus	162	PLEKHG1	ENSG00000120278.15	6	0.00089958	0.0179916	20	0.0316296	Yes	No
Brain-Hippocampus	162	MTHFD1L	ENSG00000120254.15	6	0.00128322	0.0269475	21	0.0402261	Yes	No
Brain-Hippocampus	162	AKAP12	ENSG00000131016.16	6	0.0010217	0.0194123	19	0.033119	Yes	No
Brain-Hippocampus	162	ZBTB2	ENSG00000181472.4	6	0.00226817	0.040827	18	0.0533997	No	No
Brain-Hippocampus	162	RMND1	ENSG00000155906.16	6	0.000269942	0.00485895	18	0.0146731	Yes	No
Brain-Hippocampus	162	ARMT1	ENSG00000146476.10	6	0.00257099	0.0462778	18	0.0583416	No	No
Brain-Hippocampus	162	CCDC170	ENSG00000120262.9	6	0.00512003	0.0921606	18	0.100792	No	No
Brain-Hippocampus	162	ESR1	ENSG00000091831.22	6	0.00169113	0.037205	22	0.0500056	No	No
Brain-Hippocampus	162	SYNE1	ENSG00000131018.22	6	0.000183092	0.00384493	21	0.0127676	Yes	No
Brain-Hippocampus	162	MYCT1	ENSG00000120279.6	6	0.00282228	0.050801	18	0.0624052	No	No
Brain-Hippocampus	162	VIP	ENSG00000146469.12	6	0.001083	0.019494	18	0.0331866	Yes	No
Brain-Hippocampus	162	FBXO5	ENSG00000112029.9	6	0.00477988	0.0955976	20	0.103937	No	No
Brain-Hippocampus	162	MTRF1L	ENSG00000112031.15	6	9.11789e-20	1.82358e-18	20	2.04128e-16	Yes	Yes
Brain-Hippocampus	162	RGS17	ENSG00000091844.7	6	0.000507932	0.0106666	21	0.0231622	Yes	No
Brain-Hippocampus	162	IPCEF1	ENSG00000074706.13	6	0.00226817	0.0453633	20	0.0575942	No	No
Brain-Hippocampus	162	CNKSR3	ENSG00000153721.18	6	0.00214212	0.0407003	19	0.0532703	No	No
Brain-Hippocampus	162	SCAF8	ENSG00000213079.9	6	0.0114316	0.194336	17	0.198005	No	No
Brain-Hippocampus	162	TIAM2	ENSG00000146426.17	6	0.00199078	0.035834	18	0.0486497	Yes	No
Brain-Hippocampus	162	TFB1M	ENSG00000029639.10	6	0.00312398	0.0499838	16	0.0617148	No	No
Brain-Hippocampus	162	CLDN20	ENSG00000171217.5	6	0.000126242	0.00201988	16	0.00842541	Yes	Yes
Brain-Hippocampus	162	RP11-230C9.4	ENSG00000271265.1	6	2.33285e-06	3.26599e-05	14	0.000333952	Yes	Yes
Brain-Hippocampus	162	ARID1B	ENSG00000049618.22	6	0.000433155	0.00779679	18	0.019411	Yes	No
Brain-Hippocampus	162	TMEM242	ENSG00000215712.10	6	0.000559809	0.00839714	15	0.02024	Yes	No
Brain-Hippocampus	162	RP5-933K21.3	ENSG00000271040.1	6	9.46634e-06	0.000141995	15	0.00116724	Yes	Yes
Brain-Hippocampus	162	ZDHHC14	ENSG00000175048.16	6	0.000212856	0.00404426	19	0.01315	Yes	No
Brain-Hippocampus	162	SNX9	ENSG00000130340.15	6	4.27544e-05	0.000812333	19	0.00446119	Yes	Yes
Brain-Hippocampus	162	SYNJ2	ENSG00000078269.14	6	0.0014615	0.0292299	20	0.0423367	Yes	No
Brain-Hippocampus	162	SERAC1	ENSG00000122335.13	6	0.00169422	0.0338844	20	0.0468045	Yes	No
Brain-Hippocampus	162	GTF2H5	ENSG00000272047.1	6	3.79583e-05	0.000759166	20	0.00424375	Yes	Yes
Brain-Hippocampus	162	TULP4	ENSG00000130338.12	6	0.00226831	0.0544395	24	0.0657042	No	No
Brain-Hippocampus	162	TMEM181	ENSG00000146433.8	6	4.2105e-06	9.68416e-05	23	0.000848369	Yes	Yes
Brain-Hippocampus	162	DYNLT1	ENSG00000146425.10	6	0.00370315	0.0814692	22	0.090842	No	No
Brain-Hippocampus	162	SYTL3	ENSG00000164674.15	6	0.000235967	0.00542725	23	0.0157091	Yes	No
Brain-Hippocampus	162	EZR	ENSG00000092820.17	6	0.000421766	0.00927885	22	0.0214895	Yes	No
Brain-Hippocampus	162	C6orf99	ENSG00000203711.11	6	0.0010571	0.0232562	22	0.0367816	Yes	No
Brain-Hippocampus	162	RSPH3	ENSG00000130363.11	6	0.00108032	0.0226867	21	0.0362148	Yes	No
Brain-Hippocampus	162	TAGAP	ENSG00000164691.16	6	0.0033928	0.0712489	21	0.081367	No	No
Brain-Hippocampus	162	FNDC1	ENSG00000164694.16	6	0.000509569	0.0107009	21	0.0232035	Yes	No
Brain-Hippocampus	162	RP3-393E18.2	ENSG00000237927.1	6	0.00237725	0.047545	20	0.0594502	No	No
Brain-Hippocampus	162	SOD2	ENSG00000112096.16	6	0.00587801	0.11756	20	0.124342	No	No
Brain-Hippocampus	162	WTAP	ENSG00000146457.14	6	0.00112791	0.0225583	20	0.0360861	Yes	No
Brain-Hippocampus	162	ACAT2	ENSG00000120437.8	6	0.000849415	0.0169883	20	0.030556	Yes	No
Brain-Hippocampus	162	TCP1	ENSG00000120438.11	6	1.71836e-05	0.000343671	20	0.00234291	Yes	Yes
Brain-Hippocampus	162	MRPL18	ENSG00000112110.9	6	3.32433e-07	6.64865e-06	20	8.47271e-05	Yes	Yes
Brain-Hippocampus	162	PNLDC1	ENSG00000146453.12	6	5.32206e-17	1.06441e-15	20	8.17883e-14	Yes	Yes
Brain-Hippocampus	162	RP1-249F5.3	ENSG00000236823.1	6	0.00387152	0.0774305	20	0.0871178	No	No
Brain-Hippocampus	162	MAS1	ENSG00000130368.5	6	0.00415744	0.0831488	20	0.0923853	No	No
Brain-Hippocampus	162	IGF2R	ENSG00000197081.12	6	0.000675704	0.0141898	21	0.0273771	Yes	No
Brain-Hippocampus	162	SLC22A1	ENSG00000175003.12	6	7.1727e-05	0.00143454	20	0.00669944	Yes	Yes
Brain-Hippocampus	162	SLC22A3	ENSG00000146477.5	6	0.000977097	0.0185648	19	0.0322528	Yes	No
Brain-Hippocampus	162	MAP3K4	ENSG00000085511.19	6	0.00484761	0.0921046	19	0.100756	No	No
Brain-Hippocampus	162	AGPAT4	ENSG00000026652.13	6	0.000271789	0.00543579	20	0.0157213	Yes	No
Brain-Hippocampus	162	PARK2	ENSG00000185345.18	6	0.000371405	0.0115136	31	0.0241983	Yes	No
Brain-Hippocampus	162	PACRG	ENSG00000112530.11	6	4.02961e-05	0.0010074	25	0.00522477	Yes	Yes
Brain-Hippocampus	162	CAHM	ENSG00000270419.1	6	0.000110863	0.00210639	19	0.00866937	Yes	Yes
Brain-Hippocampus	162	QKI	ENSG00000112531.16	6	0.00127801	0.0268381	21	0.0400958	Yes	No
Brain-Hippocampus	162	RP5-826L7.1	ENSG00000228692.2	6	0.00100822	0.0181479	18	0.0317812	Yes	No
Brain-Hippocampus	162	RP11-300M24.1	ENSG00000227455.2	6	1.89535e-05	0.00037907	20	0.00252908	Yes	Yes
Brain-Hippocampus	162	C6orf118	ENSG00000112539.14	6	0.000966945	0.0203058	21	0.0339786	Yes	No
Brain-Hippocampus	162	PDE10A	ENSG00000112541.13	6	0.00017198	0.00464346	27	0.0142841	Yes	No
Brain-Hippocampus	162	LINC00473	ENSG00000223414.2	6	0.00223915	0.0470223	21	0.0589942	No	No
Brain-Hippocampus	162	RP4-655C5.9	ENSG00000280850.1	6	0.00158881	0.033365	21	0.0463136	Yes	No
Brain-Hippocampus	162	PRR18	ENSG00000176381.5	6	0.00177356	0.0372448	21	0.0500393	No	No
Brain-Hippocampus	162	SFT2D1	ENSG00000198818.9	6	0.000460655	0.0101344	22	0.0224997	Yes	No
Brain-Hippocampus	162	MPC1	ENSG00000060762.18	6	0.00142793	0.0314144	22	0.0444569	Yes	No
Brain-Hippocampus	162	RPS6KA2	ENSG00000071242.11	6	0.000726542	0.0188901	26	0.0325806	Yes	No
Brain-Hippocampus	162	RNASET2	ENSG00000026297.15	6	0.000213686	0.00470108	22	0.0143954	Yes	No
Brain-Hippocampus	162	FGFR1OP	ENSG00000213066.11	6	0.00406766	0.0894884	22	0.0983028	No	No
Brain-Hippocampus	162	CCR6	ENSG00000112486.15	6	0.00218057	0.0479726	22	0.0598171	No	No
Brain-Hippocampus	162	TCP10L2	ENSG00000166984.11	6	3.05751e-05	0.000703227	23	0.00404022	Yes	Yes
Brain-Hippocampus	162	TTLL2	ENSG00000120440.13	6	0.00124919	0.0274822	22	0.0407758	Yes	No
Brain-Hippocampus	162	LINC01558	ENSG00000146521.9	6	0.00136742	0.0300831	22	0.0431793	Yes	No
Brain-Hippocampus	162	AFDN-AS1	ENSG00000198221.8	6	0.000346462	0.00762217	22	0.0191547	Yes	No
Brain-Hippocampus	162	AFDN	ENSG00000130396.20	6	0.00111025	0.0266459	24	0.0399469	Yes	No
Brain-Hippocampus	162	KIF25-AS1	ENSG00000229921.6	6	1.8207e-17	4.18761e-16	23	3.45173e-14	Yes	Yes
Brain-Hippocampus	162	KIF25	ENSG00000125337.16	6	2.57059e-14	5.91236e-13	23	2.99483e-11	Yes	Yes
Brain-Hippocampus	162	DACT2	ENSG00000164488.11	6	0.000360526	0.00829211	23	0.0201109	Yes	No
Brain-Hippocampus	162	SMOC2	ENSG00000112562.18	6	1.07606e-06	2.47494e-05	23	0.000263693	Yes	Yes
Brain-Hippocampus	162	THBS2	ENSG00000186340.14	6	9.03678e-10	1.80736e-08	20	4.15921e-07	Yes	Yes
Brain-Hippocampus	162	RP1-137D17.1	ENSG00000226194.5	6	1.25708e-06	2.51415e-05	20	0.000266774	Yes	Yes
Brain-Hippocampus	162	RP1-137D17.2	ENSG00000272848.1	6	0.0012163	0.0243259	20	0.0378195	Yes	No
Brain-Hippocampus	162	WDR27	ENSG00000184465.15	6	9.33198e-05	0.00195972	21	0.00824153	Yes	Yes
Brain-Hippocampus	162	C6orf120	ENSG00000185127.6	6	0.0002709	0.0048762	18	0.0147154	Yes	No
Brain-Hippocampus	162	PHF10	ENSG00000130024.14	6	0.00357311	0.064316	18	0.0749554	No	No
Brain-Hippocampus	162	TCTE3	ENSG00000184786.5	6	0.000355834	0.00640502	18	0.0173137	Yes	No
Brain-Hippocampus	162	ERMARD	ENSG00000130023.15	6	0.00085588	0.0154058	18	0.0288095	Yes	No
Brain-Hippocampus	162	LINC00242	ENSG00000229214.1	6	0.000479794	0.00863629	18	0.020566	Yes	No
Brain-Hippocampus	162	LINC00574	ENSG00000231690.2	6	0.000449213	0.00808583	18	0.0198013	Yes	No
Brain-Hippocampus	162	RP1-182D15.2	ENSG00000236173.1	6	0.00034443	0.00619974	18	0.0170131	Yes	No
Brain-Hippocampus	162	RP11-302L19.3	ENSG00000273100.1	6	1.73109e-10	2.25041e-09	13	6.02792e-08	Yes	Yes
Brain-Hippocampus	162	DLL1	ENSG00000198719.8	6	0.0105502	0.116052	11	0.122875	No	No
Brain-Hippocampus	162	FAM120B	ENSG00000112584.13	6	0.00171616	0.0188778	11	0.0325686	Yes	No
Brain-Hippocampus	162	RP5-894D12.4	ENSG00000271234.1	6	0.00090182	0.00992002	11	0.0222764	Yes	No
Brain-Hippocampus	162	PSMB1	ENSG00000008018.8	6	0.00042963	0.0042963	10	0.0136348	Yes	No
Brain-Hippocampus	162	TBP	ENSG00000112592.13	6	5.25399e-06	5.25399e-05	10	0.000504372	Yes	Yes
Brain-Hippocampus	162	PDCD2	ENSG00000071994.10	6	0.00652223	0.0587001	9	0.0697737	No	No
Brain-Hippocampus	162	AC093627.9	ENSG00000242474.2	7	7.16742e-05	0.000931764	13	0.00492419	Yes	Yes
Brain-Hippocampus	162	AC093627.10	ENSG00000240859.1	7	0.000129907	0.0016888	13	0.00749135	Yes	Yes
Brain-Hippocampus	162	RP11-90P13.1	ENSG00000261795.1	7	0.00290324	0.0377421	13	0.0505365	No	No
Brain-Hippocampus	162	FAM20C	ENSG00000177706.8	7	7.85768e-07	1.10008e-05	14	0.000130983	Yes	Yes
Brain-Hippocampus	162	PDGFA	ENSG00000197461.13	7	1.29278e-05	0.000206845	16	0.00158803	Yes	Yes
Brain-Hippocampus	162	HRAT92	ENSG00000223855.1	7	2.02507e-25	3.24012e-24	16	7.83998e-22	Yes	Yes
Brain-Hippocampus	162	PRKAR1B	ENSG00000188191.14	7	0.000916189	0.0164914	18	0.0300045	Yes	No
Brain-Hippocampus	162	DNAAF5	ENSG00000164818.15	7	1.27621e-05	0.000242481	19	0.0018033	Yes	Yes
Brain-Hippocampus	162	SUN1	ENSG00000164828.17	7	0.00183304	0.0366608	20	0.0494869	Yes	No
Brain-Hippocampus	162	GET4	ENSG00000239857.6	7	0.000145986	0.00291971	20	0.0107265	Yes	No
Brain-Hippocampus	162	ADAP1	ENSG00000105963.13	7	3.24904e-05	0.000649808	20	0.00381224	Yes	Yes
Brain-Hippocampus	162	COX19	ENSG00000240230.5	7	0.000777168	0.0163205	21	0.0298253	Yes	No
Brain-Hippocampus	162	C7orf50	ENSG00000146540.14	7	1.19143e-07	2.62115e-06	22	3.74858e-05	Yes	Yes
Brain-Hippocampus	162	GPR146	ENSG00000164849.9	7	0.000596364	0.0125237	21	0.0253974	Yes	No
Brain-Hippocampus	162	GPER1	ENSG00000164850.14	7	0.000885171	0.0185886	21	0.0322693	Yes	No
Brain-Hippocampus	162	ZFAND2A	ENSG00000178381.11	7	0.00010714	0.0021428	20	0.00875336	Yes	Yes
Brain-Hippocampus	162	MICALL2	ENSG00000164877.18	7	0.000185295	0.00352061	19	0.0120435	Yes	No
Brain-Hippocampus	162	RP11-1246C19.1	ENSG00000273230.1	7	0.00242066	0.0459925	19	0.05808	No	No
Brain-Hippocampus	162	INTS1	ENSG00000164880.15	7	2.4446e-12	4.64474e-11	19	1.65803e-09	Yes	Yes
Brain-Hippocampus	162	MAFK	ENSG00000198517.9	7	4.45425e-05	0.000846307	19	0.00460592	Yes	Yes
Brain-Hippocampus	162	TMEM184A	ENSG00000164855.15	7	0.00734791	0.13961	19	0.145324	No	No
Brain-Hippocampus	162	PSMG3	ENSG00000157778.8	7	0.000173989	0.0031318	18	0.011195	Yes	No
Brain-Hippocampus	162	PSMG3-AS1	ENSG00000230487.7	7	4.94439e-06	9.39434e-05	19	0.000825373	Yes	Yes
Brain-Hippocampus	162	ELFN1	ENSG00000225968.7	7	0.000173758	0.00347516	20	0.0119512	Yes	No
Brain-Hippocampus	162	MAD1L1	ENSG00000002822.15	7	0.0016327	0.0391849	24	0.0518932	No	No
Brain-Hippocampus	162	MRM2	ENSG00000122687.17	7	6.04814e-11	1.14915e-09	19	3.21584e-08	Yes	Yes
Brain-Hippocampus	162	NUDT1	ENSG00000106268.15	7	0.00283743	0.0539111	19	0.0652098	No	No
Brain-Hippocampus	162	SNX8	ENSG00000106266.10	7	0.000538823	0.0113153	21	0.0239598	Yes	No
Brain-Hippocampus	162	EIF3B	ENSG00000106263.17	7	0.00019369	0.00387379	20	0.0128023	Yes	No
Brain-Hippocampus	162	CHST12	ENSG00000136213.9	7	0.00179322	0.0376577	21	0.0504607	No	No
Brain-Hippocampus	162	LFNG	ENSG00000106003.12	7	0.00103188	0.0216696	21	0.0352174	Yes	No
Brain-Hippocampus	162	BRAT1	ENSG00000106009.15	7	0.000386296	0.00772591	20	0.0193057	Yes	No
Brain-Hippocampus	162	IQCE	ENSG00000106012.17	7	1.17134e-06	2.45982e-05	21	0.000262545	Yes	Yes
Brain-Hippocampus	162	TTYH3	ENSG00000136295.14	7	0.00115368	0.0242273	21	0.0377223	Yes	No
Brain-Hippocampus	162	AMZ1	ENSG00000174945.13	7	0.000171441	0.00360027	21	0.0122261	Yes	No
Brain-Hippocampus	162	GNA12	ENSG00000146535.13	7	8.44757e-05	0.00177399	21	0.00772934	Yes	Yes
Brain-Hippocampus	162	CARD11	ENSG00000198286.9	7	0.000716777	0.0143355	20	0.0275631	Yes	No
Brain-Hippocampus	162	SDK1	ENSG00000146555.18	7	0.00482229	0.144669	30	0.150142	No	No
Brain-Hippocampus	162	FOXK1	ENSG00000164916.10	7	0.00215469	0.0409391	19	0.0535017	No	No
Brain-Hippocampus	162	AP5Z1	ENSG00000242802.6	7	0.000855756	0.0162594	19	0.0297645	Yes	No
Brain-Hippocampus	162	RADIL	ENSG00000157927.16	7	5.73828e-05	0.00109027	19	0.00552512	Yes	Yes
Brain-Hippocampus	162	MMD2	ENSG00000136297.14	7	1.57248e-08	2.98771e-07	19	5.40473e-06	Yes	Yes
Brain-Hippocampus	162	RBAK	ENSG00000146587.17	7	0.000508486	0.00966124	19	0.0219525	Yes	No
Brain-Hippocampus	162	RBAKDN	ENSG00000273313.1	7	1.33175e-05	0.000253032	19	0.00186234	Yes	Yes
Brain-Hippocampus	162	WIPI2	ENSG00000157954.14	7	0.00130493	0.0234888	18	0.0370255	Yes	No
Brain-Hippocampus	162	SLC29A4	ENSG00000164638.10	7	0.0022813	0.038782	17	0.0515143	No	No
Brain-Hippocampus	162	TNRC18	ENSG00000182095.14	7	0.0017584	0.0316511	18	0.0446663	Yes	No
Brain-Hippocampus	162	RP11-1275H24.2	ENSG00000272953.1	7	0.00462497	0.0739995	16	0.0839269	No	No
Brain-Hippocampus	162	RP11-1275H24.1	ENSG00000234432.4	7	0.00154351	0.0246961	16	0.0381594	Yes	No
Brain-Hippocampus	162	RP11-1275H24.3	ENSG00000273084.1	7	0.000755023	0.0120804	16	0.0248458	Yes	No
Brain-Hippocampus	162	FBXL18	ENSG00000155034.18	7	0.000680819	0.0115739	17	0.0242497	Yes	No
Brain-Hippocampus	162	AC092171.4	ENSG00000230733.2	7	1.86174e-05	0.000297878	16	0.00210206	Yes	Yes
Brain-Hippocampus	162	ACTB	ENSG00000075624.13	7	0.000240456	0.00384729	16	0.0127684	Yes	No
Brain-Hippocampus	162	FSCN1	ENSG00000075618.17	7	0.00104637	0.016742	16	0.030269	Yes	No
Brain-Hippocampus	162	RNF216	ENSG00000011275.18	7	2.87951e-05	0.000489517	17	0.00307905	Yes	Yes
Brain-Hippocampus	162	OCM	ENSG00000122543.10	7	0.000445754	0.00713207	16	0.0184015	Yes	No
Brain-Hippocampus	162	CCZ1	ENSG00000122674.11	7	5.93256e-14	1.00853e-12	17	4.86403e-11	Yes	Yes
Brain-Hippocampus	162	RSPH10B	ENSG00000155026.16	7	2.27427e-06	3.86626e-05	17	0.000386499	Yes	Yes
Brain-Hippocampus	162	PMS2	ENSG00000122512.14	7	2.17186e-08	3.90935e-07	18	6.8694e-06	Yes	Yes
Brain-Hippocampus	162	AIMP2	ENSG00000106305.9	7	0.000239834	0.00407718	17	0.0132187	Yes	No
Brain-Hippocampus	162	EIF2AK1	ENSG00000086232.12	7	0.000109491	0.00197084	18	0.00827874	Yes	Yes
Brain-Hippocampus	162	ANKRD61	ENSG00000157999.5	7	0.000465822	0.00791897	17	0.0195751	Yes	No
Brain-Hippocampus	162	USP42	ENSG00000106346.11	7	0.000350197	0.00630354	18	0.0171723	Yes	No
Brain-Hippocampus	162	CYTH3	ENSG00000008256.15	7	0.000351699	0.00633058	18	0.0172112	Yes	No
Brain-Hippocampus	162	FAM220A	ENSG00000178397.12	7	0.000138557	0.00249403	18	0.0096651	Yes	Yes
Brain-Hippocampus	162	RAC1	ENSG00000136238.17	7	3.02704e-08	5.44867e-07	18	9.27758e-06	Yes	Yes
Brain-Hippocampus	162	DAGLB	ENSG00000164535.14	7	7.10921e-07	1.27966e-05	18	0.000148467	Yes	Yes
Brain-Hippocampus	162	KDELR2	ENSG00000136240.9	7	0.000993876	0.0178898	18	0.0315086	Yes	No
Brain-Hippocampus	162	GRID2IP	ENSG00000215045.8	7	0.00147276	0.0265097	18	0.0398216	Yes	No
Brain-Hippocampus	162	ZDHHC4	ENSG00000136247.14	7	0.000131712	0.00223911	17	0.00901067	Yes	Yes
Brain-Hippocampus	162	C7orf26	ENSG00000146576.12	7	0.00151079	0.0256834	17	0.0390233	Yes	No
Brain-Hippocampus	162	ZNF853	ENSG00000236609.3	7	0.00171053	0.0307896	18	0.0438601	Yes	No
Brain-Hippocampus	162	ZNF316	ENSG00000205903.6	7	0.00193185	0.0347733	18	0.0476484	Yes	No
Brain-Hippocampus	162	ZNF12	ENSG00000164631.18	7	0.00099624	0.0179323	18	0.031553	Yes	No
Brain-Hippocampus	162	RSPH10B2	ENSG00000169402.15	7	0.0050567	0.0960774	19	0.104352	No	No
Brain-Hippocampus	162	CCZ1B	ENSG00000146574.15	7	4.39091e-14	8.34273e-13	19	4.08884e-11	Yes	Yes
Brain-Hippocampus	162	C1GALT1	ENSG00000106392.10	7	6.67764e-14	1.33553e-12	20	6.25801e-11	Yes	Yes
Brain-Hippocampus	162	COL28A1	ENSG00000215018.9	7	7.64382e-12	1.68164e-10	22	5.34997e-09	Yes	Yes
Brain-Hippocampus	162	RP5-1159O4.2	ENSG00000272732.1	7	0.000108267	0.00227362	21	0.0091035	Yes	Yes
Brain-Hippocampus	162	RP5-1159O4.1	ENSG00000272894.5	7	0.000312279	0.00655785	21	0.0175407	Yes	No
Brain-Hippocampus	162	MIOS	ENSG00000164654.15	7	1.90687e-05	0.000400442	21	0.00263548	Yes	Yes
Brain-Hippocampus	162	RP5-1007H16.1	ENSG00000272745.1	7	0.000421198	0.00884516	21	0.0208794	Yes	No
Brain-Hippocampus	162	RPA3	ENSG00000106399.11	7	1.23269e-06	2.71191e-05	22	0.000283119	Yes	Yes
Brain-Hippocampus	162	UMAD1	ENSG00000219545.11	7	0.000753407	0.0188352	25	0.0325247	Yes	No
Brain-Hippocampus	162	GLCCI1	ENSG00000106415.12	7	0.00040577	0.00933271	23	0.0215489	Yes	No
Brain-Hippocampus	162	ICA1	ENSG00000003147.17	7	2.20993e-05	0.000508285	23	0.00316635	Yes	Yes
Brain-Hippocampus	162	NXPH1	ENSG00000122584.12	7	0.000972195	0.0243049	25	0.0377932	Yes	No
Brain-Hippocampus	162	RP4-668E10.4	ENSG00000278254.4	7	0.000304649	0.00670227	22	0.0177274	Yes	No
Brain-Hippocampus	162	NDUFA4	ENSG00000189043.9	7	5.81346e-05	0.00122083	21	0.00598499	Yes	Yes
Brain-Hippocampus	162	PHF14	ENSG00000106443.15	7	0.00466046	0.111851	24	0.118906	No	No
Brain-Hippocampus	162	THSD7A	ENSG00000005108.15	7	0.000169292	0.00490946	29	0.0147765	Yes	No
Brain-Hippocampus	162	TMEM106B	ENSG00000106460.18	7	0.00067613	0.0169032	25	0.0304484	Yes	No
Brain-Hippocampus	162	VWDE	ENSG00000146530.11	7	1.75577e-09	4.565e-08	26	9.70478e-07	Yes	Yes
Brain-Hippocampus	162	AC005281.1	ENSG00000226690.7	7	3.22578e-05	0.000838703	26	0.00457415	Yes	Yes
Brain-Hippocampus	162	SCIN	ENSG00000006747.14	7	0.000254549	0.00661828	26	0.0176389	Yes	No
Brain-Hippocampus	162	ARL4A	ENSG00000122644.12	7	0.000531439	0.0138174	26	0.0269598	Yes	No
Brain-Hippocampus	162	ETV1	ENSG00000006468.13	7	0.0011152	0.0223039	20	0.0358468	Yes	No
Brain-Hippocampus	162	DGKB	ENSG00000136267.13	7	0.000799369	0.0199842	25	0.0336735	Yes	No
Brain-Hippocampus	162	AGMO	ENSG00000187546.13	7	2.17358e-07	4.12979e-06	19	5.61813e-05	Yes	Yes
Brain-Hippocampus	162	MEOX2	ENSG00000106511.5	7	0.00123056	0.0209196	17	0.0345371	Yes	No
Brain-Hippocampus	162	ISPD	ENSG00000214960.9	7	0.00111646	0.0212128	19	0.0348088	Yes	No
Brain-Hippocampus	162	SOSTDC1	ENSG00000171243.7	7	0.00447845	0.0761337	17	0.085955	No	No
Brain-Hippocampus	162	GS1-166A23.2	ENSG00000272361.2	7	0.000248417	0.00422309	17	0.0135158	Yes	No
Brain-Hippocampus	162	ANKMY2	ENSG00000106524.8	7	8.94437e-05	0.00152054	17	0.00697711	Yes	Yes
Brain-Hippocampus	162	BZW2	ENSG00000136261.14	7	0.000710339	0.0127861	18	0.0256884	Yes	No
Brain-Hippocampus	162	TSPAN13	ENSG00000106537.7	7	0.000818043	0.0147248	18	0.0279856	Yes	No
Brain-Hippocampus	162	AGR3	ENSG00000173467.8	7	0.00114452	0.0206013	18	0.0342361	Yes	No
Brain-Hippocampus	162	AHR	ENSG00000106546.12	7	0.00018131	0.00326358	18	0.0115296	Yes	No
Brain-Hippocampus	162	KCCAT333	ENSG00000236318.2	7	0.0065288	0.11099	17	0.118113	No	No
Brain-Hippocampus	162	SNX13	ENSG00000071189.21	7	0.0010841	0.0173456	16	0.0309043	Yes	No
Brain-Hippocampus	162	HDAC9	ENSG00000048052.21	7	0.000570553	0.0114111	20	0.0240642	Yes	No
Brain-Hippocampus	162	TWIST1	ENSG00000122691.12	7	0.00697724	0.0976813	14	0.105835	No	No
Brain-Hippocampus	162	TWISTNB	ENSG00000105849.5	7	0.000353687	0.00565899	16	0.016115	Yes	No
Brain-Hippocampus	162	TMEM196	ENSG00000173452.13	7	3.4814e-05	0.000591839	17	0.00355967	Yes	Yes
Brain-Hippocampus	162	ITGB8	ENSG00000105855.9	7	0.000670061	0.0120611	18	0.0248279	Yes	No
Brain-Hippocampus	162	SP8	ENSG00000164651.16	7	0.000142032	0.00255657	18	0.00980975	Yes	Yes
Brain-Hippocampus	162	SP4	ENSG00000105866.13	7	0.000540613	0.0102716	19	0.0226546	Yes	No
Brain-Hippocampus	162	DNAH11	ENSG00000105877.17	7	6.07391e-06	0.000127552	21	0.00106788	Yes	Yes
Brain-Hippocampus	162	CDCA7L	ENSG00000164649.19	7	7.50727e-05	0.00142638	19	0.00667337	Yes	Yes
Brain-Hippocampus	162	RAPGEF5	ENSG00000136237.18	7	0.00028108	0.0056216	20	0.0160514	Yes	No
Brain-Hippocampus	162	STEAP1B	ENSG00000105889.14	7	0.000222177	0.00399919	18	0.0130672	Yes	No
Brain-Hippocampus	162	IL6	ENSG00000136244.11	7	0.00134826	0.0215721	16	0.035122	Yes	No
Brain-Hippocampus	162	TOMM7	ENSG00000196683.10	7	1.52384e-06	2.43815e-05	16	0.000260846	Yes	Yes
Brain-Hippocampus	162	FAM126A	ENSG00000122591.11	7	0.000634557	0.011422	18	0.0240775	Yes	No
Brain-Hippocampus	162	KLHL7-AS1	ENSG00000230658.1	7	9.72242e-26	1.55559e-24	16	3.91792e-22	Yes	Yes
Brain-Hippocampus	162	KLHL7	ENSG00000122550.17	7	0.00271988	0.0462379	17	0.0583127	No	No
Brain-Hippocampus	162	NUPL2	ENSG00000136243.16	7	1.93536e-09	3.09658e-08	16	6.79e-07	Yes	Yes
Brain-Hippocampus	162	AC005082.12	ENSG00000226816.2	7	0.000508349	0.00813358	16	0.0198726	Yes	No
Brain-Hippocampus	162	GPNMB	ENSG00000136235.15	7	3.37815e-12	5.74286e-11	17	2.00271e-09	Yes	Yes
Brain-Hippocampus	162	MALSU1	ENSG00000156928.4	7	0.00260891	0.0443515	17	0.0566198	No	No
Brain-Hippocampus	162	TRA2A	ENSG00000164548.10	7	0.000282719	0.00480622	17	0.0145722	Yes	No
Brain-Hippocampus	162	CCDC126	ENSG00000169193.11	7	0.00244125	0.0415013	17	0.0540223	No	No
Brain-Hippocampus	162	FAM221A	ENSG00000188732.10	7	4.09229e-24	6.9569e-23	17	1.37127e-20	Yes	Yes
Brain-Hippocampus	162	STK31	ENSG00000196335.12	7	3.22938e-13	5.48994e-12	17	2.28861e-10	Yes	Yes
Brain-Hippocampus	162	NPY	ENSG00000122585.7	7	0.00056032	0.00952543	17	0.0217636	Yes	No
Brain-Hippocampus	162	MPP6	ENSG00000105926.15	7	7.82824e-05	0.00148737	19	0.00686482	Yes	Yes
Brain-Hippocampus	162	DFNA5	ENSG00000105928.13	7	1.90339e-15	3.61644e-14	19	2.12235e-12	Yes	Yes
Brain-Hippocampus	162	OSBPL3	ENSG00000070882.12	7	0.000555315	0.0111063	20	0.0236915	Yes	No
Brain-Hippocampus	162	CYCS	ENSG00000172115.8	7	0.00108977	0.0185261	17	0.0322194	Yes	No
Brain-Hippocampus	162	C7orf31	ENSG00000153790.11	7	9.54753e-05	0.00162308	17	0.00729621	Yes	Yes
Brain-Hippocampus	162	RP5-978I12.1	ENSG00000260951.1	7	0.00241222	0.0361832	15	0.0490079	Yes	No
Brain-Hippocampus	162	AC003090.1	ENSG00000223561.6	7	0.000212261	0.00339617	16	0.0117932	Yes	No
Brain-Hippocampus	162	CTD-2227E11.1	ENSG00000270933.1	7	0.00110856	0.017737	16	0.0313247	Yes	No
Brain-Hippocampus	162	NFE2L3	ENSG00000050344.8	7	0.00183461	0.0275192	15	0.0407908	Yes	No
Brain-Hippocampus	162	HNRNPA2B1	ENSG00000122566.20	7	0.000412582	0.00618873	15	0.0169988	Yes	No
Brain-Hippocampus	162	CBX3	ENSG00000122565.18	7	0.00033957	0.00509355	15	0.0151197	Yes	No
Brain-Hippocampus	162	SNX10	ENSG00000086300.15	7	0.00177231	0.0265846	15	0.0398866	Yes	No
Brain-Hippocampus	162	AC004540.5	ENSG00000214870.8	7	3.21903e-05	0.000482855	15	0.00304984	Yes	Yes
Brain-Hippocampus	162	KIAA0087	ENSG00000122548.5	7	9.18835e-06	0.000128637	14	0.00107498	Yes	Yes
Brain-Hippocampus	162	AC004947.2	ENSG00000233760.1	7	5.06273e-10	7.08783e-09	14	1.7369e-07	Yes	Yes
Brain-Hippocampus	162	SKAP2	ENSG00000005020.12	7	1.42294e-06	2.41899e-05	17	0.000259562	Yes	Yes
Brain-Hippocampus	162	HIBADH	ENSG00000106049.8	7	6.07706e-07	9.72329e-06	16	0.000117705	Yes	Yes
Brain-Hippocampus	162	TAX1BP1	ENSG00000106052.13	7	0.000260577	0.00416924	16	0.0134123	Yes	No
Brain-Hippocampus	162	JAZF1	ENSG00000153814.11	7	0.00157112	0.026709	17	0.039996	Yes	No
Brain-Hippocampus	162	CREB5	ENSG00000146592.16	7	0.00251061	0.0552335	22	0.0665075	No	No
Brain-Hippocampus	162	TRIL	ENSG00000255690.2	7	9.69149e-05	0.00174447	18	0.00764122	Yes	Yes
Brain-Hippocampus	162	AC005013.5	ENSG00000228421.2	7	1.1213e-05	0.000201834	18	0.00155416	Yes	Yes
Brain-Hippocampus	162	CPVL	ENSG00000106066.14	7	3.91115e-06	7.04006e-05	18	0.000647058	Yes	Yes
Brain-Hippocampus	162	CHN2	ENSG00000106069.21	7	0.000884489	0.0168053	19	0.0303503	Yes	No
Brain-Hippocampus	162	PRR15	ENSG00000176532.3	7	0.000405504	0.00608256	15	0.0168347	Yes	No
Brain-Hippocampus	162	WIPF3	ENSG00000122574.10	7	0.000108586	0.00162879	15	0.0073128	Yes	Yes
Brain-Hippocampus	162	SCRN1	ENSG00000136193.16	7	0.00134057	0.0201086	15	0.0337982	Yes	No
Brain-Hippocampus	162	FKBP14	ENSG00000106080.10	7	0.00148362	0.0207707	14	0.0343883	Yes	No
Brain-Hippocampus	162	PLEKHA8	ENSG00000106086.18	7	0.000222164	0.00333247	15	0.0116916	Yes	No
Brain-Hippocampus	162	MTURN	ENSG00000180354.15	7	0.0066433	0.0930061	14	0.101556	No	No
Brain-Hippocampus	162	ZNRF2	ENSG00000180233.10	7	0.00333889	0.0500834	15	0.0617958	No	No
Brain-Hippocampus	162	LINC01176	ENSG00000281404.1	7	6.37823e-07	8.92953e-06	14	0.000109707	Yes	Yes
Brain-Hippocampus	162	NOD1	ENSG00000106100.10	7	0.00267198	0.0400797	15	0.052709	No	No
Brain-Hippocampus	162	GGCT	ENSG00000006625.17	7	1.24237e-06	1.73932e-05	14	0.000194937	Yes	Yes
Brain-Hippocampus	162	RP4-777O23.1	ENSG00000263683.1	7	8.32608e-05	0.00116565	14	0.00578487	Yes	Yes
Brain-Hippocampus	162	GARS	ENSG00000106105.13	7	0.000199755	0.00279658	14	0.010407	Yes	No
Brain-Hippocampus	162	CRHR2	ENSG00000106113.18	7	0.00307904	0.0431066	14	0.055526	No	No
Brain-Hippocampus	162	INMT	ENSG00000241644.2	7	0.00141388	0.0197943	14	0.0334967	Yes	No
Brain-Hippocampus	162	MINDY4	ENSG00000106125.14	7	0.00748172	0.104744	14	0.112306	No	No
Brain-Hippocampus	162	AQP1	ENSG00000240583.11	7	0.000189873	0.00246835	13	0.00961156	Yes	Yes
Brain-Hippocampus	162	GHRHR	ENSG00000106128.18	7	0.000835472	0.0108611	13	0.0234081	Yes	No
Brain-Hippocampus	162	ADCYAP1R1	ENSG00000078549.14	7	0.00844446	0.118222	14	0.124969	No	No
Brain-Hippocampus	162	NEUROD6	ENSG00000164600.6	7	0.00278615	0.0445783	16	0.0568404	No	No
Brain-Hippocampus	162	CCDC129	ENSG00000180347.13	7	0.00140442	0.026684	19	0.0399809	Yes	No
Brain-Hippocampus	162	PPP1R17	ENSG00000106341.10	7	8.99243e-05	0.00170856	19	0.00754764	Yes	Yes
Brain-Hippocampus	162	PDE1C	ENSG00000154678.16	7	1.76833e-08	4.06716e-07	23	7.12598e-06	Yes	Yes
Brain-Hippocampus	162	LSM5	ENSG00000106355.9	7	0.000382206	0.00726191	19	0.018592	Yes	No
Brain-Hippocampus	162	AVL9	ENSG00000105778.18	7	0.000642	0.012198	19	0.024997	Yes	No
Brain-Hippocampus	162	RP11-225B17.2	ENSG00000273014.1	7	0.00129286	0.0232715	18	0.0367889	Yes	No
Brain-Hippocampus	162	LINC00997	ENSG00000281332.1	7	0.000321657	0.00578982	18	0.0163336	Yes	No
Brain-Hippocampus	162	RP11-265E18.1	ENSG00000272905.1	7	0.00334411	0.060194	18	0.0711344	No	No
Brain-Hippocampus	162	KBTBD2	ENSG00000170852.10	7	0.000564216	0.0101559	18	0.0225206	Yes	No
Brain-Hippocampus	162	FKBP9	ENSG00000122642.10	7	0.000905322	0.0162958	18	0.0298011	Yes	No
Brain-Hippocampus	162	NT5C3A	ENSG00000122643.18	7	0.00255	0.04335	17	0.0557645	No	No
Brain-Hippocampus	162	RP9	ENSG00000164610.8	7	1.77467e-05	0.000301693	17	0.00212215	Yes	Yes
Brain-Hippocampus	162	BBS9	ENSG00000122507.20	7	1.29422e-05	0.000245902	19	0.00182529	Yes	Yes
Brain-Hippocampus	162	RP11-89N17.4	ENSG00000236494.1	7	4.30221e-05	0.000602309	14	0.0036059	Yes	Yes
Brain-Hippocampus	162	BMPER	ENSG00000164619.8	7	0.00562606	0.0843909	15	0.0935705	No	No
Brain-Hippocampus	162	DPY19L1	ENSG00000173852.14	7	0.00149311	0.0223967	15	0.0359354	Yes	No
Brain-Hippocampus	162	HERPUD2	ENSG00000122557.9	7	0.0104951	0.178416	17	0.182616	No	No
Brain-Hippocampus	162	AC018647.3	ENSG00000227544.8	7	0.0022526	0.0382943	17	0.0510384	No	No
Brain-Hippocampus	162	SEPT7-AS1	ENSG00000228878.7	7	0.00125148	0.0212751	17	0.0348588	Yes	No
Brain-Hippocampus	162	SEPT7	ENSG00000122545.18	7	0.000900068	0.0162012	18	0.0296941	Yes	No
Brain-Hippocampus	162	EEPD1	ENSG00000122547.10	7	0.000359145	0.00610547	17	0.0168655	Yes	No
Brain-Hippocampus	162	KIAA0895	ENSG00000164542.12	7	0.00287281	0.0459649	16	0.0580654	No	No
Brain-Hippocampus	162	ANLN	ENSG00000011426.10	7	9.72932e-05	0.00155669	16	0.00709094	Yes	Yes
Brain-Hippocampus	162	AOAH	ENSG00000136250.11	7	0.00489246	0.0782794	16	0.0879068	No	No
Brain-Hippocampus	162	RP11-85E16.1	ENSG00000272984.1	7	0.00602495	0.0903742	15	0.0991018	No	No
Brain-Hippocampus	162	ELMO1	ENSG00000155849.15	7	0.00053285	0.0111898	21	0.0238023	Yes	No
Brain-Hippocampus	162	GPR141	ENSG00000187037.8	7	0.000886815	0.0159627	18	0.0294569	Yes	No
Brain-Hippocampus	162	NME8	ENSG00000086288.11	7	0.000264805	0.00450168	17	0.0140191	Yes	No
Brain-Hippocampus	162	SFRP4	ENSG00000106483.11	7	0.00455486	0.0774327	17	0.0871178	No	No
Brain-Hippocampus	162	EPDR1	ENSG00000086289.11	7	0.000305373	0.00519135	17	0.0153123	Yes	No
Brain-Hippocampus	162	STARD3NL	ENSG00000010270.13	7	0.00192519	0.0346535	18	0.0475417	Yes	No
Brain-Hippocampus	162	TRGC2	ENSG00000227191.8	7	7.18347e-24	1.29302e-22	18	2.52126e-20	Yes	Yes
Brain-Hippocampus	162	TRGJP2	ENSG00000211688.1	7	5.00938e-15	8.51595e-14	17	4.72257e-12	Yes	Yes
Brain-Hippocampus	162	TRGC1	ENSG00000211689.7	7	2.50719e-13	4.51294e-12	18	1.91657e-10	Yes	Yes
Brain-Hippocampus	162	TRGV9	ENSG00000211695.2	7	0.000388381	0.00699086	18	0.0181935	Yes	No
Brain-Hippocampus	162	RP11-121A8.1	ENSG00000272908.1	7	1.12399e-07	2.02317e-06	18	2.98521e-05	Yes	Yes
Brain-Hippocampus	162	AMPH	ENSG00000078053.16	7	0.00706604	0.141321	20	0.146978	No	No
Brain-Hippocampus	162	VPS41	ENSG00000006715.15	7	0.000188255	0.00357684	19	0.0121693	Yes	No
Brain-Hippocampus	162	POU6F2	ENSG00000106536.19	7	0.000386523	0.00734394	19	0.0187483	Yes	No
Brain-Hippocampus	162	YAE1D1	ENSG00000241127.7	7	0.000924349	0.0129409	14	0.025859	Yes	No
Brain-Hippocampus	162	RALA	ENSG00000006451.7	7	0.00841719	0.109424	13	0.116682	No	No
Brain-Hippocampus	162	LINC00265	ENSG00000188185.11	7	0.00267931	0.0348311	13	0.0477093	Yes	No
Brain-Hippocampus	162	CDK13	ENSG00000065883.14	7	0.00306984	0.0429777	14	0.0554088	No	No
Brain-Hippocampus	162	MPLKIP	ENSG00000168303.6	7	0.00473289	0.0615276	13	0.0723943	No	No
Brain-Hippocampus	162	SUGCT	ENSG00000175600.15	7	0.00131482	0.0210371	16	0.0346492	Yes	No
Brain-Hippocampus	162	INHBA	ENSG00000122641.10	7	0.00290833	0.0407166	14	0.0532839	No	No
Brain-Hippocampus	162	GLI3	ENSG00000106571.12	7	5.15898e-06	7.73847e-05	15	0.000703229	Yes	Yes
Brain-Hippocampus	162	RP11-111K18.2	ENSG00000261019.1	7	1.10129e-10	1.65194e-09	15	4.51148e-08	Yes	Yes
Brain-Hippocampus	162	C7orf25	ENSG00000136197.12	7	1.38715e-06	2.21943e-05	16	0.00024129	Yes	Yes
Brain-Hippocampus	162	PSMA2	ENSG00000106588.10	7	0.00266329	0.0426126	16	0.0550658	No	No
Brain-Hippocampus	162	MRPL32	ENSG00000106591.3	7	0.00200782	0.0321251	16	0.0451279	Yes	No
Brain-Hippocampus	162	AC005537.2	ENSG00000232006.8	7	0.00400211	0.0680359	17	0.0784687	No	No
Brain-Hippocampus	162	HECW1	ENSG00000002746.14	7	0.003826	0.068868	18	0.0792167	No	No
Brain-Hippocampus	162	STK17A	ENSG00000164543.5	7	0.0032181	0.0450534	14	0.0573091	No	No
Brain-Hippocampus	162	COA1	ENSG00000106603.18	7	0.000801448	0.0112203	14	0.0238492	Yes	No
Brain-Hippocampus	162	BLVRA	ENSG00000106605.10	7	0.000388403	0.00543765	14	0.0157242	Yes	No
Brain-Hippocampus	162	MRPS24	ENSG00000062582.13	7	0.00433996	0.0607595	14	0.0716553	No	No
Brain-Hippocampus	162	URGCP	ENSG00000106608.16	7	0.00114751	0.0160651	14	0.0295584	Yes	No
Brain-Hippocampus	162	UBE2D4	ENSG00000078967.12	7	0.000543634	0.00761088	14	0.0191369	Yes	No
Brain-Hippocampus	162	SPDYE1	ENSG00000136206.3	7	0.00574218	0.0803905	14	0.0897827	No	No
Brain-Hippocampus	162	AC004951.6	ENSG00000228434.1	7	0.0029533	0.0413462	14	0.0538706	No	No
Brain-Hippocampus	162	LINC00957	ENSG00000235314.1	7	1.78833e-13	2.50366e-12	14	1.11006e-10	Yes	Yes
Brain-Hippocampus	162	DBNL	ENSG00000136279.20	7	0.00222008	0.0310812	14	0.0441228	Yes	No
Brain-Hippocampus	162	POLM	ENSG00000122678.16	7	4.27548e-05	0.000598567	14	0.00359061	Yes	Yes
Brain-Hippocampus	162	AEBP1	ENSG00000106624.10	7	1.88493e-05	0.00026389	14	0.00192342	Yes	Yes
Brain-Hippocampus	162	POLD2	ENSG00000106628.10	7	7.35249e-05	0.00102935	14	0.00530135	Yes	Yes
Brain-Hippocampus	162	MYL7	ENSG00000106631.8	7	0.00506561	0.0709186	14	0.0810511	No	No
Brain-Hippocampus	162	GCK	ENSG00000106633.15	7	0.000841258	0.0126189	15	0.0255155	Yes	No
Brain-Hippocampus	162	YKT6	ENSG00000106636.7	7	0.00199648	0.0299472	15	0.0430514	Yes	No
Brain-Hippocampus	162	CAMK2B	ENSG00000058404.19	7	0.000768816	0.0123011	16	0.0251457	Yes	No
Brain-Hippocampus	162	NUDCD3	ENSG00000015676.17	7	0.000231422	0.00370275	16	0.0124598	Yes	No
Brain-Hippocampus	162	NPC1L1	ENSG00000015520.14	7	0.00316933	0.04754	15	0.0594502	No	No
Brain-Hippocampus	162	DDX56	ENSG00000136271.10	7	0.011416	0.159824	14	0.164645	No	No
Brain-Hippocampus	162	TMED4	ENSG00000158604.14	7	0.000313377	0.00438728	14	0.0138243	Yes	No
Brain-Hippocampus	162	OGDH	ENSG00000105953.14	7	0.00919384	0.137908	15	0.143725	No	No
Brain-Hippocampus	162	ZMIZ2	ENSG00000122515.14	7	0.000957899	0.0134106	14	0.0264334	Yes	No
Brain-Hippocampus	162	PPIA	ENSG00000196262.13	7	0.00118468	0.0165855	14	0.0300971	Yes	No
Brain-Hippocampus	162	H2AFV	ENSG00000105968.18	7	0.00191145	0.0267602	14	0.0400396	Yes	No
Brain-Hippocampus	162	PURB	ENSG00000146676.8	7	0.00190734	0.0267028	14	0.0399924	Yes	No
Brain-Hippocampus	162	MYO1G	ENSG00000136286.14	7	0.00431632	0.0604285	14	0.0713604	No	No
Brain-Hippocampus	162	SNHG15	ENSG00000232956.8	7	0.00155541	0.0217758	14	0.0353112	Yes	No
Brain-Hippocampus	162	CCM2	ENSG00000136280.15	7	0.000582461	0.00873692	15	0.0207132	Yes	No
Brain-Hippocampus	162	NACAD	ENSG00000136274.8	7	0.00380364	0.053251	14	0.0646063	No	No
Brain-Hippocampus	162	TBRG4	ENSG00000136270.13	7	1.81725e-05	0.000272587	15	0.00196936	Yes	Yes
Brain-Hippocampus	162	RAMP3	ENSG00000122679.8	7	0.000944575	0.0141686	15	0.0273553	Yes	No
Brain-Hippocampus	162	ADCY1	ENSG00000164742.14	7	0.000145467	0.00232747	16	0.00922351	Yes	Yes
Brain-Hippocampus	162	IGFBP1	ENSG00000146678.9	7	0.00385774	0.0655816	17	0.0761904	No	No
Brain-Hippocampus	162	IGFBP3	ENSG00000146674.14	7	1.76806e-05	0.00030057	17	0.00211671	Yes	Yes
Brain-Hippocampus	162	TNS3	ENSG00000136205.16	7	0.000125787	0.00264152	21	0.0100105	Yes	No
Brain-Hippocampus	162	LINC01447	ENSG00000236078.1	7	0.00286387	0.0544136	19	0.0656945	No	No
Brain-Hippocampus	162	HUS1	ENSG00000136273.11	7	0.00526452	0.115819	22	0.122644	No	No
Brain-Hippocampus	162	PKD1L1	ENSG00000158683.7	7	2.28628e-05	0.000480119	21	0.00303573	Yes	Yes
Brain-Hippocampus	162	SUN3	ENSG00000164744.12	7	0.000869835	0.0165269	19	0.0300449	Yes	No
Brain-Hippocampus	162	C7orf57	ENSG00000164746.13	7	0.000804721	0.0152897	19	0.0286814	Yes	No
Brain-Hippocampus	162	UPP1	ENSG00000183696.13	7	0.00343741	0.0653108	19	0.0759294	No	No
Brain-Hippocampus	162	VWC2	ENSG00000188730.4	7	0.000811839	0.0154249	19	0.0288251	Yes	No
Brain-Hippocampus	162	IKZF1	ENSG00000185811.16	7	0.00262263	0.041962	16	0.0544851	No	No
Brain-Hippocampus	162	FIGNL1	ENSG00000132436.11	7	9.78185e-15	1.5651e-13	16	8.34749e-12	Yes	Yes
Brain-Hippocampus	162	DDC	ENSG00000132437.17	7	9.93968e-05	0.00168975	17	0.00749373	Yes	Yes
Brain-Hippocampus	162	GRB10	ENSG00000106070.17	7	0.00108505	0.0184459	17	0.0321339	Yes	No
Brain-Hippocampus	162	COBL	ENSG00000106078.17	7	0.00251404	0.0477669	19	0.0596354	No	No
Brain-Hippocampus	162	LINC01445	ENSG00000231427.5	7	0.000867053	0.015607	18	0.0290562	Yes	No
Brain-Hippocampus	162	VSTM2A	ENSG00000170419.10	7	0.00231354	0.0439572	19	0.0563097	No	No
Brain-Hippocampus	162	SEC61G	ENSG00000132432.13	7	0.00135573	0.0244032	18	0.0378909	Yes	No
Brain-Hippocampus	162	EGFR	ENSG00000146648.17	7	0.000879202	0.017584	20	0.0311496	Yes	No
Brain-Hippocampus	162	LANCL2	ENSG00000132434.9	7	0.00110443	0.0209841	19	0.0346065	Yes	No
Brain-Hippocampus	162	VOPP1	ENSG00000154978.12	7	0.000399911	0.00799823	20	0.0196772	Yes	No
Brain-Hippocampus	162	ZNF713	ENSG00000178665.14	7	0.000197619	0.00335953	17	0.01173	Yes	No
Brain-Hippocampus	162	GBAS	ENSG00000146729.9	7	0.000184717	0.00314019	17	0.0112139	Yes	No
Brain-Hippocampus	162	MRPS17	ENSG00000239789.5	7	0.00316895	0.0538721	17	0.0651668	No	No
Brain-Hippocampus	162	PSPH	ENSG00000146733.13	7	1.26626e-11	2.15264e-10	17	6.71876e-09	Yes	Yes
Brain-Hippocampus	162	CCT6A	ENSG00000146731.10	7	0.00615446	0.0984714	16	0.106512	No	No
Brain-Hippocampus	162	SUMF2	ENSG00000129103.17	7	0.000622103	0.00995366	16	0.0222764	Yes	No
Brain-Hippocampus	162	PHKG1	ENSG00000164776.9	7	0.0048232	0.0771711	16	0.0868936	No	No
Brain-Hippocampus	162	CHCHD2	ENSG00000106153.12	7	0.000189194	0.00302711	16	0.0109643	Yes	No
Brain-Hippocampus	162	NUPR2	ENSG00000185290.3	7	4.77602e-20	7.64163e-19	16	9.05708e-17	Yes	Yes
Brain-Hippocampus	162	RP11-114G11.5	ENSG00000260653.5	7	0.000118947	0.00166525	14	0.00742108	Yes	Yes
Brain-Hippocampus	162	RP11-340I6.8	ENSG00000226581.1	7	0.0459115	0.642761	14	0.643009	No	No
Brain-Hippocampus	162	ZNF727	ENSG00000214652.5	7	0.0024161	0.0338254	14	0.0467594	Yes	No
Brain-Hippocampus	162	ZNF736	ENSG00000234444.9	7	0.000730177	0.0102225	14	0.0225875	Yes	No
Brain-Hippocampus	162	ZNF680	ENSG00000173041.11	7	5.57967e-10	8.36951e-09	15	2.02364e-07	Yes	Yes
Brain-Hippocampus	162	ZNF107	ENSG00000196247.11	7	2.22493e-06	3.33739e-05	15	0.000340193	Yes	Yes
Brain-Hippocampus	162	ZNF138	ENSG00000197008.9	7	2.15549e-11	3.01769e-10	14	9.21258e-09	Yes	Yes
Brain-Hippocampus	162	ZNF273	ENSG00000198039.11	7	0.000480459	0.00624596	13	0.017086	Yes	No
Brain-Hippocampus	162	ZNF117	ENSG00000152926.14	7	2.89193e-06	3.75951e-05	13	0.000378119	Yes	Yes
Brain-Hippocampus	162	ERV3-1	ENSG00000213462.4	7	4.51774e-27	5.87306e-26	13	1.77503e-23	Yes	Yes
Brain-Hippocampus	162	ZNF92	ENSG00000146757.13	7	0.0102721	0.112993	11	0.119994	No	No
Brain-Hippocampus	162	RP11-479O9.4	ENSG00000272693.3	7	0.0263676	0.290044	11	0.292105	No	No
Brain-Hippocampus	162	VKORC1L1	ENSG00000196715.5	7	6.39388e-05	0.000703327	11	0.00404022	Yes	Yes
Brain-Hippocampus	162	GUSB	ENSG00000169919.16	7	0.0167511	0.167511	10	0.172124	No	No
Brain-Hippocampus	162	ASL	ENSG00000126522.16	7	0.000177049	0.00177049	10	0.00772152	Yes	Yes
Brain-Hippocampus	162	CRCP	ENSG00000241258.6	7	1.74326e-07	1.91758e-06	11	2.85028e-05	Yes	Yes
Brain-Hippocampus	162	TPST1	ENSG00000169902.13	7	0.00037943	0.00569145	15	0.0161668	Yes	No
Brain-Hippocampus	162	GS1-124K5.4	ENSG00000237310.1	7	4.03409e-12	5.64773e-11	14	1.97333e-09	Yes	Yes
Brain-Hippocampus	162	KCTD7	ENSG00000243335.9	7	9.33037e-07	1.39956e-05	15	0.00016063	Yes	Yes
Brain-Hippocampus	162	RABGEF1	ENSG00000154710.16	7	3.71374e-05	0.000668473	18	0.00389044	Yes	Yes
Brain-Hippocampus	162	RP11-458F8.4	ENSG00000273142.1	7	9.97634e-06	0.000179574	18	0.00142015	Yes	Yes
Brain-Hippocampus	162	TMEM248	ENSG00000106609.16	7	0.0063688	0.114638	18	0.121563	No	No
Brain-Hippocampus	162	SBDS	ENSG00000126524.9	7	0.00107518	0.0204285	19	0.0340944	Yes	No
Brain-Hippocampus	162	TYW1	ENSG00000198874.12	7	3.09474e-28	6.49895e-27	21	2.26638e-24	Yes	Yes
Brain-Hippocampus	162	RP11-166O4.6	ENSG00000273448.1	7	0.000120007	0.00252015	21	0.00972558	Yes	Yes
Brain-Hippocampus	162	LINC01372	ENSG00000235475.1	7	0.000687701	0.0144417	21	0.0276835	Yes	No
Brain-Hippocampus	162	RP5-942I16.1	ENSG00000234215.2	7	0.000440897	0.00529077	12	0.015486	Yes	No
Brain-Hippocampus	162	AUTS2	ENSG00000158321.15	7	0.00120227	0.0264499	22	0.0397614	Yes	No
Brain-Hippocampus	162	WBSCR17	ENSG00000185274.11	7	1.42791e-05	0.000257024	18	0.0018847	Yes	Yes
Brain-Hippocampus	162	CALN1	ENSG00000183166.10	7	3.06397e-05	0.000520874	17	0.00322814	Yes	Yes
Brain-Hippocampus	162	TYW1B	ENSG00000277149.4	7	2.64283e-17	3.17139e-16	12	2.67488e-14	Yes	Yes
Brain-Hippocampus	162	POM121	ENSG00000196313.11	7	8.26436e-10	8.26436e-09	10	2.00088e-07	Yes	Yes
Brain-Hippocampus	162	TRIM74	ENSG00000155428.12	7	0.00743475	0.0669127	9	0.077459	No	No
Brain-Hippocampus	162	NSUN5	ENSG00000130305.16	7	0.00213744	0.0170995	8	0.0306708	Yes	No
Brain-Hippocampus	162	TRIM50	ENSG00000146755.10	7	0.00666124	0.0532899	8	0.0646394	No	No
Brain-Hippocampus	162	FZD9	ENSG00000188763.4	7	0.000150146	0.00120117	8	0.00591259	Yes	Yes
Brain-Hippocampus	162	BAZ1B	ENSG00000009954.10	7	0.00104736	0.00837889	8	0.020221	Yes	No
Brain-Hippocampus	162	BCL7B	ENSG00000106635.7	7	0.00395268	0.0316215	8	0.0446383	Yes	No
Brain-Hippocampus	162	TBL2	ENSG00000106638.15	7	0.00290833	0.0232666	8	0.0367876	Yes	No
Brain-Hippocampus	162	MLXIPL	ENSG00000009950.15	7	0.00218454	0.0174763	8	0.0310428	Yes	No
Brain-Hippocampus	162	VPS37D	ENSG00000176428.5	7	0.00208159	0.0166527	8	0.0301739	Yes	No
Brain-Hippocampus	162	DNAJC30	ENSG00000176410.7	7	0.000111234	0.000889871	8	0.00475936	Yes	Yes
Brain-Hippocampus	162	WBSCR22	ENSG00000071462.11	7	0.00257697	0.0206158	8	0.0342446	Yes	No
Brain-Hippocampus	162	STX1A	ENSG00000106089.11	7	0.00529804	0.0423843	8	0.0548802	No	No
Brain-Hippocampus	162	ABHD11	ENSG00000106077.18	7	1.13779e-05	7.96454e-05	7	0.000721784	Yes	Yes
Brain-Hippocampus	162	CLDN3	ENSG00000165215.6	7	0.00057011	0.00399077	7	0.0130464	Yes	No
Brain-Hippocampus	162	CLDN4	ENSG00000189143.9	7	9.86347e-06	6.90443e-05	7	0.000636528	Yes	Yes
Brain-Hippocampus	162	WBSCR27	ENSG00000165171.10	7	1.27533e-21	8.9273e-21	7	1.37193e-18	Yes	Yes
Brain-Hippocampus	162	WBSCR28	ENSG00000175877.3	7	0.00151245	0.0105871	7	0.0230671	Yes	No
Brain-Hippocampus	162	RP11-731K22.1	ENSG00000261467.2	7	0.0102835	0.0719842	7	0.0820259	No	No
Brain-Hippocampus	162	ELN	ENSG00000049540.16	7	0.0183942	0.128759	7	0.134959	No	No
Brain-Hippocampus	162	LIMK1	ENSG00000106683.14	7	0.010034	0.0702381	7	0.0804279	No	No
Brain-Hippocampus	162	EIF4H	ENSG00000106682.14	7	0.00114181	0.00799265	7	0.0196726	Yes	No
Brain-Hippocampus	162	LAT2	ENSG00000086730.16	7	0.00409795	0.0286857	7	0.0418213	Yes	No
Brain-Hippocampus	162	RFC2	ENSG00000049541.10	7	0.000519576	0.00363703	7	0.0123094	Yes	No
Brain-Hippocampus	162	CLIP2	ENSG00000106665.15	7	0.00363056	0.0254139	7	0.0387666	Yes	No
Brain-Hippocampus	162	GTF2IRD1	ENSG00000006704.10	7	0.000265435	0.00212348	8	0.00870625	Yes	Yes
Brain-Hippocampus	162	GTF2I	ENSG00000263001.5	7	2.72873e-07	2.45586e-06	9	3.5373e-05	Yes	Yes
Brain-Hippocampus	162	NCF1	ENSG00000158517.13	7	0.00296687	0.0267018	9	0.0399924	Yes	No
Brain-Hippocampus	162	GTF2IRD2	ENSG00000196275.13	7	5.2328e-23	4.70952e-22	9	8.2915e-20	Yes	Yes
Brain-Hippocampus	162	GATSL2	ENSG00000274070.1	7	3.00043e-06	2.70039e-05	9	0.000282554	Yes	Yes
Brain-Hippocampus	162	RCC1L	ENSG00000274523.4	7	0.0117527	0.105774	9	0.113263	No	No
Brain-Hippocampus	162	GTF2IRD2B	ENSG00000174428.16	7	0.00473812	0.0426431	9	0.0550933	No	No
Brain-Hippocampus	162	TRIM73	ENSG00000178809.11	7	5.79018e-05	0.000579018	10	0.00350364	Yes	Yes
Brain-Hippocampus	162	POM121C	ENSG00000272391.5	7	0.00191893	0.0191893	10	0.0328746	Yes	No
Brain-Hippocampus	162	SPDYE5	ENSG00000170092.14	7	6.6968e-05	0.00066968	10	0.0038948	Yes	Yes
Brain-Hippocampus	162	HIP1	ENSG00000127946.16	7	0.00421821	0.0464003	11	0.0584485	No	No
Brain-Hippocampus	162	CCL26	ENSG00000006606.8	7	0.000502155	0.0055237	11	0.015874	Yes	No
Brain-Hippocampus	162	RHBDD2	ENSG00000005486.16	7	0.00138549	0.0166259	12	0.0301433	Yes	No
Brain-Hippocampus	162	POR	ENSG00000127948.15	7	0.00068198	0.00818376	12	0.0199522	Yes	No
Brain-Hippocampus	162	TMEM120A	ENSG00000189077.10	7	0.00411992	0.049439	12	0.0611672	No	No
Brain-Hippocampus	162	STYXL1	ENSG00000127952.16	7	3.07718e-06	3.69262e-05	12	0.000372424	Yes	Yes
Brain-Hippocampus	162	MDH2	ENSG00000146701.11	7	0.0187085	0.224503	12	0.227539	No	No
Brain-Hippocampus	162	SRRM3	ENSG00000177679.15	7	0.000454788	0.00636703	14	0.017256	Yes	No
Brain-Hippocampus	162	HSPB1	ENSG00000106211.8	7	0.00268212	0.0375496	14	0.0503496	No	No
Brain-Hippocampus	162	YWHAG	ENSG00000170027.6	7	0.00135849	0.0203773	15	0.0340385	Yes	No
Brain-Hippocampus	162	SSC4D	ENSG00000146700.8	7	0.00116432	0.0174648	15	0.0310376	Yes	No
Brain-Hippocampus	162	ZP3	ENSG00000188372.14	7	6.16336e-21	9.24504e-20	15	1.29961e-17	Yes	Yes
Brain-Hippocampus	162	DTX2	ENSG00000091073.19	7	0.00199675	0.0299512	15	0.0430514	Yes	No
Brain-Hippocampus	162	UPK3B	ENSG00000243566.6	7	3.319e-09	4.9785e-08	15	1.04855e-06	Yes	Yes
Brain-Hippocampus	162	POMZP3	ENSG00000146707.14	7	8.38552e-28	1.25783e-26	15	4.22397e-24	Yes	Yes
Brain-Hippocampus	162	CCDC146	ENSG00000135205.14	7	0.00148446	0.0252358	17	0.0386247	Yes	No
Brain-Hippocampus	162	FGL2	ENSG00000127951.6	7	3.57091e-09	5.35637e-08	15	1.12422e-06	Yes	Yes
Brain-Hippocampus	162	GSAP	ENSG00000186088.15	7	2.19352e-07	3.72898e-06	17	5.1035e-05	Yes	Yes
Brain-Hippocampus	162	RP5-899E9.1	ENSG00000273341.1	7	0.00674173	0.114609	17	0.12154	No	No
Brain-Hippocampus	162	PTPN12	ENSG00000127947.15	7	1.28916e-06	2.4494e-05	19	0.000261741	Yes	Yes
Brain-Hippocampus	162	APTR	ENSG00000214293.8	7	1.70424e-12	3.06763e-11	18	1.13528e-09	Yes	Yes
Brain-Hippocampus	162	RSBN1L	ENSG00000187257.15	7	0.000672214	0.0127721	19	0.025683	Yes	No
Brain-Hippocampus	162	TMEM60	ENSG00000135211.5	7	0.00115326	0.0207587	18	0.0343811	Yes	No
Brain-Hippocampus	162	PHTF2	ENSG00000006576.16	7	0.0018882	0.0358758	19	0.0486893	Yes	No
Brain-Hippocampus	162	MAGI2	ENSG00000187391.19	7	0.000259207	0.0069986	27	0.0182032	Yes	No
Brain-Hippocampus	162	GNAI1	ENSG00000127955.15	7	3.67327e-05	0.000550991	15	0.00337101	Yes	Yes
Brain-Hippocampus	162	CD36	ENSG00000135218.17	7	0.000106021	0.00159031	15	0.00720069	Yes	Yes
Brain-Hippocampus	162	SEMA3C	ENSG00000075223.13	7	0.00554078	0.0775709	14	0.0872408	No	No
Brain-Hippocampus	162	HGF	ENSG00000019991.15	7	0.000559621	0.0078347	14	0.0194622	Yes	No
Brain-Hippocampus	162	CACNA2D1	ENSG00000153956.15	7	0.00149666	0.0269399	18	0.0402181	Yes	No
Brain-Hippocampus	162	PCLO	ENSG00000186472.19	7	0.00862621	0.172524	20	0.176944	No	No
Brain-Hippocampus	162	SEMA3E	ENSG00000170381.12	7	0.00243145	0.0437662	18	0.0561681	No	No
Brain-Hippocampus	162	SEMA3A	ENSG00000075213.10	7	0.00466283	0.0885937	19	0.0974735	No	No
Brain-Hippocampus	162	SEMA3D	ENSG00000153993.13	7	0.00363981	0.0545971	15	0.0658506	No	No
Brain-Hippocampus	162	GRM3	ENSG00000198822.10	7	0.00676823	0.087987	13	0.0969472	No	No
Brain-Hippocampus	162	KIAA1324L	ENSG00000164659.14	7	0.0056237	0.0674844	12	0.0779682	No	No
Brain-Hippocampus	162	CTA-254O6.1	ENSG00000261462.1	7	0.0155625	0.155625	10	0.160575	No	No
Brain-Hippocampus	162	DMTF1	ENSG00000135164.18	7	0.0093115	0.093115	10	0.101628	No	No
Brain-Hippocampus	162	TMEM243	ENSG00000135185.11	7	0.0205077	0.205077	10	0.20855	No	No
Brain-Hippocampus	162	TP53TG1	ENSG00000182165.17	7	0.0174316	0.174316	10	0.178671	No	No
Brain-Hippocampus	162	CROT	ENSG00000005469.11	7	0.00884649	0.0884649	10	0.0973614	No	No
Brain-Hippocampus	162	ABCB4	ENSG00000005471.15	7	6.4256e-07	6.4256e-06	10	8.22313e-05	Yes	Yes
Brain-Hippocampus	162	ABCB1	ENSG00000085563.14	7	0.00158437	0.017428	11	0.0309904	Yes	No
Brain-Hippocampus	162	RUNDC3B	ENSG00000105784.15	7	0.002087	0.0229569	11	0.0364857	Yes	No
Brain-Hippocampus	162	SLC25A40	ENSG00000075303.12	7	0.00707622	0.0707622	10	0.0809081	No	No
Brain-Hippocampus	162	DBF4	ENSG00000006634.7	7	0.00218638	0.0218638	10	0.0353713	Yes	No
Brain-Hippocampus	162	ADAM22	ENSG00000008277.14	7	0.0154038	0.200249	13	0.203801	No	No
Brain-Hippocampus	162	SRI	ENSG00000075142.13	7	0.000387202	0.00464643	12	0.0142908	Yes	No
Brain-Hippocampus	162	STEAP4	ENSG00000127954.12	7	0.0185999	0.241798	13	0.244645	No	No
Brain-Hippocampus	162	STEAP1	ENSG00000164647.8	7	0.0146328	0.26339	18	0.26579	No	No
Brain-Hippocampus	162	STEAP2	ENSG00000157214.13	7	7.18024e-06	0.000129244	18	0.00107769	Yes	Yes
Brain-Hippocampus	162	CFAP69	ENSG00000105792.19	7	1.16072e-05	0.000197323	17	0.00152591	Yes	Yes
Brain-Hippocampus	162	CTB-16J4.1	ENSG00000283267.1	7	0.0133922	0.214276	16	0.217502	No	No
Brain-Hippocampus	162	GTPBP10	ENSG00000105793.15	7	0.00011425	0.00194225	17	0.00820001	Yes	Yes
Brain-Hippocampus	162	CLDN12	ENSG00000157224.15	7	0.00106658	0.0181319	17	0.0317746	Yes	No
Brain-Hippocampus	162	CDK14	ENSG00000058091.16	7	0.00270131	0.0513249	19	0.0628571	No	No
Brain-Hippocampus	162	FZD1	ENSG00000157240.3	7	0.0135315	0.162378	12	0.167115	No	No
Brain-Hippocampus	162	MTERF1	ENSG00000127989.13	7	0.013962	0.153582	11	0.158602	No	No
Brain-Hippocampus	162	AKAP9	ENSG00000127914.16	7	0.000152464	0.00152464	10	0.00698846	Yes	Yes
Brain-Hippocampus	162	CYP51A1	ENSG00000001630.15	7	0.00145985	0.0131387	9	0.0260951	Yes	No
Brain-Hippocampus	162	LRRD1	ENSG00000240720.7	7	0.0023425	0.0210825	9	0.0346892	Yes	No
Brain-Hippocampus	162	KRIT1	ENSG00000001631.15	7	0.00184917	0.0147934	8	0.0280904	Yes	No
Brain-Hippocampus	162	ANKIB1	ENSG00000001629.9	7	9.18515e-06	8.26664e-05	9	0.000744617	Yes	Yes
Brain-Hippocampus	162	GATAD1	ENSG00000157259.6	7	2.68465e-05	0.000214772	8	0.00163404	Yes	Yes
Brain-Hippocampus	162	ERVW-1	ENSG00000242950.6	7	0.000138606	0.00110885	8	0.00559641	Yes	Yes
Brain-Hippocampus	162	PEX1	ENSG00000127980.15	7	0.000282021	0.00225617	8	0.00905693	Yes	Yes
Brain-Hippocampus	162	RBM48	ENSG00000127993.15	7	0.000468729	0.00374983	8	0.0125715	Yes	No
Brain-Hippocampus	162	FAM133B	ENSG00000234545.7	7	0.00207127	0.0165702	8	0.0300875	Yes	No
Brain-Hippocampus	162	CDK6	ENSG00000105810.9	7	0.000922048	0.00829843	9	0.0201235	Yes	No
Brain-Hippocampus	162	SAMD9	ENSG00000205413.7	7	0.00486639	0.0389312	8	0.0516519	No	No
Brain-Hippocampus	162	SAMD9L	ENSG00000177409.11	7	0.00079871	0.00638968	8	0.0172993	Yes	No
Brain-Hippocampus	162	HEPACAM2	ENSG00000188175.9	7	0.0041132	0.0329056	8	0.0459007	Yes	No
Brain-Hippocampus	162	VPS50	ENSG00000004766.15	7	0.00347188	0.027775	8	0.0410223	Yes	No
Brain-Hippocampus	162	CALCR	ENSG00000004948.13	7	0.00265735	0.0239161	9	0.0374706	Yes	No
Brain-Hippocampus	162	TFPI2	ENSG00000105825.11	7	0.00110896	0.0110896	10	0.0236697	Yes	No
Brain-Hippocampus	162	GNG11	ENSG00000127920.5	7	0.00355306	0.0355306	10	0.0483645	Yes	No
Brain-Hippocampus	162	BET1	ENSG00000105829.11	7	0.00036653	0.0036653	10	0.0123774	Yes	No
Brain-Hippocampus	162	COL1A2	ENSG00000164692.17	7	0.000380416	0.00380416	10	0.0126915	Yes	No
Brain-Hippocampus	162	CASD1	ENSG00000127995.16	7	0.00215281	0.0215281	10	0.0350944	Yes	No
Brain-Hippocampus	162	SGCE	ENSG00000127990.15	7	5.79045e-05	0.000579045	10	0.00350364	Yes	Yes
Brain-Hippocampus	162	PEG10	ENSG00000242265.5	7	0.000739892	0.00739892	10	0.0188206	Yes	No
Brain-Hippocampus	162	PPP1R9A	ENSG00000158528.11	7	0.00238279	0.0309762	13	0.0440325	Yes	No
Brain-Hippocampus	162	AC002429.5	ENSG00000236197.3	7	0.00310231	0.0372277	12	0.0500269	No	No
Brain-Hippocampus	162	PON1	ENSG00000005421.8	7	0.000401746	0.00482095	12	0.0146041	Yes	No
Brain-Hippocampus	162	PON3	ENSG00000105852.10	7	0.00120133	0.0144159	12	0.0276545	Yes	No
Brain-Hippocampus	162	PON2	ENSG00000105854.12	7	0.015018	0.180216	12	0.184333	No	No
Brain-Hippocampus	162	ASB4	ENSG00000005981.12	7	0.000437683	0.00525219	12	0.015414	Yes	No
Brain-Hippocampus	162	PDK4	ENSG00000004799.7	7	0.000335695	0.00402834	12	0.0131255	Yes	No
Brain-Hippocampus	162	DYNC1I1	ENSG00000158560.14	7	0.00149327	0.0209058	14	0.0345245	Yes	No
Brain-Hippocampus	162	SLC25A13	ENSG00000004864.13	7	0.000695433	0.00973606	14	0.0220582	Yes	No
Brain-Hippocampus	162	SEM1	ENSG00000127922.9	7	0.00161833	0.0242749	15	0.0377629	Yes	No
Brain-Hippocampus	162	DLX6	ENSG00000006377.10	7	0.00221537	0.0310151	14	0.0440711	Yes	No
Brain-Hippocampus	162	DLX5	ENSG00000105880.4	7	0.0014904	0.0208656	14	0.0344856	Yes	No
Brain-Hippocampus	162	SDHAF3	ENSG00000196636.7	7	0.00316768	0.0443476	14	0.0566198	No	No
Brain-Hippocampus	162	TAC1	ENSG00000006128.11	7	0.0105431	0.158147	15	0.16302	No	No
Brain-Hippocampus	162	ASNS	ENSG00000070669.16	7	0.00133247	0.019987	15	0.033675	Yes	No
Brain-Hippocampus	162	LMTK2	ENSG00000164715.5	7	0.00337102	0.0505653	15	0.0622084	No	No
Brain-Hippocampus	162	BHLHA15	ENSG00000180535.3	7	6.63934e-08	9.29508e-07	14	1.48902e-05	Yes	Yes
Brain-Hippocampus	162	TECPR1	ENSG00000205356.9	7	0.00420685	0.0588959	14	0.0699651	No	No
Brain-Hippocampus	162	BRI3	ENSG00000164713.9	7	0.000851129	0.0119158	14	0.0246671	Yes	No
Brain-Hippocampus	162	BAIAP2L1	ENSG00000006453.13	7	0.000224262	0.00313967	14	0.0112139	Yes	No
Brain-Hippocampus	162	NPTX2	ENSG00000106236.3	7	0.00322522	0.0387026	12	0.0514427	No	No
Brain-Hippocampus	162	TMEM130	ENSG00000166448.14	7	0.00252967	0.022767	9	0.0363075	Yes	No
Brain-Hippocampus	162	TRRAP	ENSG00000196367.12	7	0.0211104	0.211104	10	0.214391	No	No
Brain-Hippocampus	162	SMURF1	ENSG00000198742.9	7	0.00263123	0.0236811	9	0.0372383	Yes	No
Brain-Hippocampus	162	ARPC1A	ENSG00000241685.9	7	0.00157396	0.0125917	8	0.0254858	Yes	No
Brain-Hippocampus	162	ARPC1B	ENSG00000130429.12	7	0.000152957	0.00122366	8	0.00599077	Yes	Yes
Brain-Hippocampus	162	PDAP1	ENSG00000106244.12	7	0.00753378	0.0602702	8	0.0712152	No	No
Brain-Hippocampus	162	BUD31	ENSG00000106245.10	7	0.00118761	0.00950086	8	0.0217344	Yes	No
Brain-Hippocampus	162	PTCD1	ENSG00000106246.17	7	0.0116277	0.0930215	8	0.101556	No	No
Brain-Hippocampus	162	CPSF4	ENSG00000160917.14	7	0.00703673	0.0562939	8	0.067502	No	No
Brain-Hippocampus	162	ATP5J2	ENSG00000241468.7	7	3.67397e-05	0.000293918	8	0.00208118	Yes	Yes
Brain-Hippocampus	162	ZNF789	ENSG00000198556.13	7	0.0343822	0.275058	8	0.277336	No	No
Brain-Hippocampus	162	ZNF394	ENSG00000160908.14	7	0.000904515	0.00723612	8	0.0185496	Yes	No
Brain-Hippocampus	162	ZKSCAN5	ENSG00000196652.11	7	0.00110758	0.00886064	8	0.020893	Yes	No
Brain-Hippocampus	162	FAM200A	ENSG00000221909.2	7	5.69131e-05	0.000455305	8	0.00291646	Yes	Yes
Brain-Hippocampus	162	ZNF655	ENSG00000197343.10	7	0.00901313	0.072105	8	0.0821276	No	No
Brain-Hippocampus	162	GS1-259H13.2	ENSG00000244219.6	7	0.000177668	0.00124368	7	0.00605467	Yes	Yes
Brain-Hippocampus	162	ZSCAN25	ENSG00000197037.10	7	0.0067971	0.0543768	8	0.0656767	No	No
Brain-Hippocampus	162	CYP3A5	ENSG00000106258.13	7	0.0040277	0.0322216	8	0.0452285	Yes	No
Brain-Hippocampus	162	CYP3A43	ENSG00000021461.16	7	5.59726e-05	0.000335836	6	0.00230073	Yes	Yes
Brain-Hippocampus	162	TRIM4	ENSG00000146833.15	7	1.03113e-12	7.21794e-12	7	2.96803e-10	Yes	Yes
Brain-Hippocampus	162	GJC3	ENSG00000176402.5	7	0.00012283	0.000859809	7	0.0046459	Yes	Yes
Brain-Hippocampus	162	AZGP1	ENSG00000160862.12	7	0.000749091	0.00524364	7	0.0153997	Yes	No
Brain-Hippocampus	162	ZKSCAN1	ENSG00000106261.16	7	0.000256599	0.00179619	7	0.00778499	Yes	Yes
Brain-Hippocampus	162	ZSCAN21	ENSG00000166529.14	7	1.20017e-05	8.40122e-05	7	0.00075406	Yes	Yes
Brain-Hippocampus	162	ZNF3	ENSG00000166526.16	7	0.00315031	0.0220522	7	0.0355588	Yes	No
Brain-Hippocampus	162	COPS6	ENSG00000168090.9	7	0.00569726	0.0398808	7	0.0525472	No	No
Brain-Hippocampus	162	MCM7	ENSG00000166508.17	7	0.00034153	0.00239071	7	0.00940619	Yes	Yes
Brain-Hippocampus	162	AP4M1	ENSG00000221838.9	7	0.000463705	0.00324593	7	0.0114897	Yes	No
Brain-Hippocampus	162	TAF6	ENSG00000106290.14	7	0.000227561	0.00159293	7	0.00720354	Yes	Yes
Brain-Hippocampus	162	CNPY4	ENSG00000166997.7	7	0.000332748	0.00232924	7	0.00922638	Yes	Yes
Brain-Hippocampus	162	MBLAC1	ENSG00000214309.4	7	0.00179607	0.0125725	7	0.0254679	Yes	No
Brain-Hippocampus	162	LAMTOR4	ENSG00000188186.10	7	0.000654886	0.00523909	8	0.015393	Yes	No
Brain-Hippocampus	162	C7orf43	ENSG00000146826.16	7	0.010621	0.084968	8	0.0940781	No	No
Brain-Hippocampus	162	GAL3ST4	ENSG00000197093.10	7	0.00274046	0.0219237	8	0.0354303	Yes	No
Brain-Hippocampus	162	GPC2	ENSG00000213420.7	7	0.00121162	0.00969295	8	0.0219936	Yes	No
Brain-Hippocampus	162	STAG3	ENSG00000066923.17	7	2.25416e-08	1.80332e-07	8	3.44589e-06	Yes	Yes
Brain-Hippocampus	162	GATS	ENSG00000239521.7	7	0.000323726	0.00258981	8	0.00988922	Yes	Yes
Brain-Hippocampus	162	PVRIG	ENSG00000213413.2	7	1.42644e-12	1.14115e-11	8	4.53807e-10	Yes	Yes
Brain-Hippocampus	162	SPDYE3	ENSG00000214300.7	7	0.0159817	0.127853	8	0.134096	No	No
Brain-Hippocampus	162	PILRB	ENSG00000121716.20	7	2.15283e-34	1.93755e-33	9	1.67312e-30	Yes	Yes
Brain-Hippocampus	162	PILRA	ENSG00000085514.15	7	6.45904e-30	5.81314e-29	9	2.29164e-26	Yes	Yes
Brain-Hippocampus	162	ZCWPW1	ENSG00000078487.17	7	1.02479e-10	1.02479e-09	10	2.88566e-08	Yes	Yes
Brain-Hippocampus	162	MEPCE	ENSG00000146834.13	7	0.00128997	0.0128997	10	0.0258196	Yes	No
Brain-Hippocampus	162	PPP1R35	ENSG00000160813.6	7	0.00180387	0.0180387	10	0.0316818	Yes	No
Brain-Hippocampus	162	C7orf61	ENSG00000185955.4	7	0.00522106	0.0522106	10	0.0636282	No	No
Brain-Hippocampus	162	TSC22D4	ENSG00000166925.8	7	5.1635e-05	0.00051635	10	0.00320667	Yes	Yes
Brain-Hippocampus	162	NYAP1	ENSG00000166924.8	7	0.0104326	0.104326	10	0.111964	No	No
Brain-Hippocampus	162	RP11-44M6.1	ENSG00000225807.1	7	0.00734404	0.0807844	11	0.0901837	No	No
Brain-Hippocampus	162	AGFG2	ENSG00000106351.12	7	0.00546798	0.0601477	11	0.0710983	No	No
Brain-Hippocampus	162	SAP25	ENSG00000205307.11	7	1.20784e-06	1.32863e-05	11	0.000153265	Yes	Yes
Brain-Hippocampus	162	LRCH4	ENSG00000077454.15	7	4.24117e-05	0.000508941	12	0.00316935	Yes	Yes
Brain-Hippocampus	162	FBXO24	ENSG00000106336.12	7	0.00648809	0.077857	12	0.0875083	No	No
Brain-Hippocampus	162	PCOLCE	ENSG00000106333.12	7	0.00364111	0.0436934	12	0.0560945	No	No
Brain-Hippocampus	162	MOSPD3	ENSG00000106330.11	7	0.000799225	0.0095907	12	0.0218572	Yes	No
Brain-Hippocampus	162	TFR2	ENSG00000106327.12	7	0.000124013	0.00148815	12	0.00686671	Yes	Yes
Brain-Hippocampus	162	ACTL6B	ENSG00000077080.9	7	0.00583073	0.0699687	12	0.0801727	No	No
Brain-Hippocampus	162	GNB2	ENSG00000172354.9	7	0.00144245	0.0173094	12	0.0308752	Yes	No
Brain-Hippocampus	162	GIGYF1	ENSG00000146830.9	7	0.000442516	0.00575271	13	0.0162542	Yes	No
Brain-Hippocampus	162	POP7	ENSG00000172336.4	7	0.0197923	0.257301	13	0.259851	No	No
Brain-Hippocampus	162	EPO	ENSG00000130427.2	7	0.0015837	0.0205881	13	0.0342308	Yes	No
Brain-Hippocampus	162	EPHB4	ENSG00000196411.9	7	0.00499193	0.0698871	14	0.0800943	No	No
Brain-Hippocampus	162	SLC12A9	ENSG00000146828.17	7	0.00149091	0.0208727	14	0.0344911	Yes	No
Brain-Hippocampus	162	TRIP6	ENSG00000087077.13	7	0.000543511	0.00760915	14	0.0191353	Yes	No
Brain-Hippocampus	162	SRRT	ENSG00000087087.18	7	0.000437052	0.00611872	14	0.0168961	Yes	No
Brain-Hippocampus	162	UFSP1	ENSG00000176125.4	7	0.00181629	0.0254281	14	0.038775	Yes	No
Brain-Hippocampus	162	ACHE	ENSG00000087085.13	7	0.00440227	0.0616318	14	0.0724746	No	No
Brain-Hippocampus	162	MUC12	ENSG00000205277.9	7	0.0103125	0.144375	14	0.14988	No	No
Brain-Hippocampus	162	TRIM56	ENSG00000169871.12	7	0.00223878	0.0313429	14	0.0443937	Yes	No
Brain-Hippocampus	162	SERPINE1	ENSG00000106366.8	7	0.00265016	0.0397523	15	0.0524268	No	No
Brain-Hippocampus	162	AP1S1	ENSG00000106367.13	7	0.00202524	0.0303786	15	0.0434589	Yes	No
Brain-Hippocampus	162	VGF	ENSG00000128564.6	7	0.00690793	0.103619	15	0.11131	No	No
Brain-Hippocampus	162	NAT16	ENSG00000167011.8	7	1.21797e-05	0.000182696	15	0.00143669	Yes	Yes
Brain-Hippocampus	162	PLOD3	ENSG00000106397.11	7	0.00577528	0.0866292	15	0.0956486	No	No
Brain-Hippocampus	162	ZNHIT1	ENSG00000106400.11	7	0.000183233	0.0027485	15	0.0102808	Yes	No
Brain-Hippocampus	162	CLDN15	ENSG00000106404.13	7	1.35204e-10	1.89286e-09	14	5.11551e-08	Yes	Yes
Brain-Hippocampus	162	FIS1	ENSG00000214253.8	7	0.00253385	0.0380077	15	0.0507834	No	No
Brain-Hippocampus	162	IFT22	ENSG00000128581.15	7	0.00394023	0.0591034	15	0.0701703	No	No
Brain-Hippocampus	162	COL26A1	ENSG00000160963.13	7	1.57324e-05	0.000251718	16	0.0018548	Yes	Yes
Brain-Hippocampus	162	LINC01007	ENSG00000233123.1	7	0.0072695	0.109042	15	0.116309	No	No
Brain-Hippocampus	162	CUX1	ENSG00000257923.9	7	0.000957329	0.0162746	17	0.0297823	Yes	No
Brain-Hippocampus	162	SH2B2	ENSG00000160999.10	7	3.40131e-05	0.000476184	14	0.00301611	Yes	Yes
Brain-Hippocampus	162	SPDYE6	ENSG00000260097.2	7	4.10868e-05	0.000534128	13	0.00328781	Yes	Yes
Brain-Hippocampus	162	PRKRIP1	ENSG00000128563.13	7	2.64886e-08	3.44351e-07	13	6.13406e-06	Yes	Yes
Brain-Hippocampus	162	ORAI2	ENSG00000160991.15	7	0.00179697	0.0215636	12	0.0351176	Yes	No
Brain-Hippocampus	162	ALKBH4	ENSG00000160993.3	7	0.00389683	0.046762	12	0.0587839	No	No
Brain-Hippocampus	162	LRWD1	ENSG00000161036.12	7	0.000126881	0.00152257	12	0.00698288	Yes	Yes
Brain-Hippocampus	162	POLR2J	ENSG00000005075.15	7	0.000753783	0.00904539	12	0.021161	Yes	No
Brain-Hippocampus	162	RASA4B	ENSG00000170667.14	7	0.00141188	0.0169425	12	0.0305009	Yes	No
Brain-Hippocampus	162	POLR2J3	ENSG00000168255.19	7	1.20729e-05	0.000132802	11	0.00110166	Yes	Yes
Brain-Hippocampus	162	RASA4	ENSG00000105808.17	7	1.61129e-06	1.77242e-05	11	0.000197913	Yes	Yes
Brain-Hippocampus	162	UPK3BL	ENSG00000267368.1	7	2.14435e-09	2.35878e-08	11	5.27425e-07	Yes	Yes
Brain-Hippocampus	162	POLR2J2	ENSG00000228049.7	7	2.35709e-09	2.5928e-08	11	5.75494e-07	Yes	Yes
Brain-Hippocampus	162	FAM185A	ENSG00000222011.8	7	0.0203573	0.22393	11	0.226971	No	No
Brain-Hippocampus	162	FBXL13	ENSG00000161040.16	7	0.00292307	0.040923	14	0.0534884	No	No
Brain-Hippocampus	162	LRRC17	ENSG00000128606.12	7	0.00743265	0.0891918	12	0.0980483	No	No
Brain-Hippocampus	162	ARMC10	ENSG00000170632.13	7	1.34663e-05	0.000161595	12	0.0012995	Yes	Yes
Brain-Hippocampus	162	NAPEPLD	ENSG00000161048.11	7	7.13815e-06	8.56578e-05	12	0.000765974	Yes	Yes
Brain-Hippocampus	162	PMPCB	ENSG00000105819.13	7	0.00617057	0.0802174	13	0.0896224	No	No
Brain-Hippocampus	162	DNAJC2	ENSG00000105821.14	7	0.00495705	0.0693987	14	0.0796605	No	No
Brain-Hippocampus	162	PSMC2	ENSG00000161057.11	7	0.00215869	0.0302216	14	0.0433096	Yes	No
Brain-Hippocampus	162	SLC26A5	ENSG00000170615.14	7	0.000849095	0.0118873	14	0.0246275	Yes	No
Brain-Hippocampus	162	RELN	ENSG00000189056.13	7	0.000198689	0.00357639	18	0.0121693	Yes	No
Brain-Hippocampus	162	ORC5	ENSG00000164815.10	7	0.00939145	0.150263	16	0.155405	No	No
Brain-Hippocampus	162	LHFPL3	ENSG00000187416.11	7	0.00030656	0.00613121	20	0.0169049	Yes	No
Brain-Hippocampus	162	KMT2E	ENSG00000005483.20	7	0.0038821	0.0582315	15	0.0693577	No	No
Brain-Hippocampus	162	SRPK2	ENSG00000135250.16	7	0.00161304	0.0274217	17	0.040706	Yes	No
Brain-Hippocampus	162	PUS7	ENSG00000091127.13	7	0.0016489	0.0247335	15	0.0381905	Yes	No
Brain-Hippocampus	162	RINT1	ENSG00000135249.7	7	0.000608112	0.00851357	14	0.0203821	Yes	No
Brain-Hippocampus	162	EFCAB10	ENSG00000185055.10	7	0.00223801	0.0313322	14	0.0443854	Yes	No
Brain-Hippocampus	162	ATXN7L1	ENSG00000146776.14	7	0.00145355	0.0232567	16	0.0367816	Yes	No
Brain-Hippocampus	162	CDHR3	ENSG00000128536.15	7	0.00421795	0.0632693	15	0.0740109	No	No
Brain-Hippocampus	162	SYPL1	ENSG00000008282.8	7	0.00393234	0.0550527	14	0.0663384	No	No
Brain-Hippocampus	162	NAMPT	ENSG00000105835.11	7	0.00233881	0.0350822	15	0.0479485	Yes	No
Brain-Hippocampus	162	CCDC71L	ENSG00000253276.2	7	0.0198822	0.278351	14	0.280563	No	No
Brain-Hippocampus	162	PIK3CG	ENSG00000105851.10	7	0.00420062	0.0588087	14	0.0698809	No	No
Brain-Hippocampus	162	PRKAR2B	ENSG00000005249.12	7	0.003171	0.044394	14	0.0566332	No	No
Brain-Hippocampus	162	HBP1	ENSG00000105856.13	7	0.00251893	0.035265	14	0.0481005	Yes	No
Brain-Hippocampus	162	COG5	ENSG00000164597.13	7	0.000403195	0.00645112	16	0.0173851	Yes	No
Brain-Hippocampus	162	GPR22	ENSG00000172209.5	7	0.00380647	0.0494841	13	0.0612146	No	No
Brain-Hippocampus	162	DUS4L	ENSG00000105865.10	7	0.00131389	0.0170806	13	0.030649	Yes	No
Brain-Hippocampus	162	BCAP29	ENSG00000075790.10	7	0.0011444	0.0148772	13	0.0282082	Yes	No
Brain-Hippocampus	162	SLC26A4	ENSG00000091137.11	7	0.000587933	0.00764313	13	0.0191876	Yes	No
Brain-Hippocampus	162	CBLL1	ENSG00000105879.11	7	0.000477964	0.00621353	13	0.017038	Yes	No
Brain-Hippocampus	162	DLD	ENSG00000091140.13	7	1.02891e-05	0.00012347	12	0.00103898	Yes	Yes
Brain-Hippocampus	162	LAMB1	ENSG00000091136.13	7	0.00171577	0.0205892	12	0.0342308	Yes	No
Brain-Hippocampus	162	NRCAM	ENSG00000091129.19	7	0.00373262	0.0522567	14	0.0636629	No	No
Brain-Hippocampus	162	PNPLA8	ENSG00000135241.16	7	0.00179523	0.023338	13	0.0368547	Yes	No
Brain-Hippocampus	162	THAP5	ENSG00000177683.13	7	4.04559e-08	5.25926e-07	13	8.98036e-06	Yes	Yes
Brain-Hippocampus	162	DNAJB9	ENSG00000128590.4	7	0.00155606	0.0202288	13	0.0339216	Yes	No
Brain-Hippocampus	162	AC005487.2	ENSG00000225647.1	7	0.00601843	0.0782396	13	0.0878729	No	No
Brain-Hippocampus	162	IMMP2L	ENSG00000184903.9	7	0.000966061	0.015457	16	0.0288619	Yes	No
Brain-Hippocampus	162	LRRN3	ENSG00000173114.12	7	0.00210085	0.0231093	11	0.0366255	Yes	No
Brain-Hippocampus	162	DOCK4	ENSG00000128512.20	7	2.47945e-05	0.000297534	12	0.0021019	Yes	Yes
Brain-Hippocampus	162	ZNF277	ENSG00000198839.9	7	0.00106725	0.0106725	10	0.023164	Yes	No
Brain-Hippocampus	162	IFRD1	ENSG00000006652.13	7	5.17284e-08	5.69012e-07	11	9.64343e-06	Yes	Yes
Brain-Hippocampus	162	LSMEM1	ENSG00000181016.9	7	6.78892e-08	7.46782e-07	11	1.22442e-05	Yes	Yes
Brain-Hippocampus	162	TMEM168	ENSG00000146802.12	7	0.00566269	0.0622896	11	0.0731489	No	No
Brain-Hippocampus	162	BMT2	ENSG00000164603.11	7	0.000755285	0.00906342	12	0.0211757	Yes	No
Brain-Hippocampus	162	GPR85	ENSG00000164604.12	7	0.00641877	0.0706065	11	0.0807605	No	No
Brain-Hippocampus	162	LINC00998	ENSG00000214194.8	7	0.000483952	0.00532347	11	0.0155327	Yes	No
Brain-Hippocampus	162	FOXP2	ENSG00000128573.24	7	0.00809324	0.105212	13	0.112734	No	No
Brain-Hippocampus	162	MDFIC	ENSG00000135272.10	7	0.00119937	0.0119937	10	0.0247436	Yes	No
Brain-Hippocampus	162	TFEC	ENSG00000105967.15	7	0.000845454	0.0101455	12	0.0225049	Yes	No
Brain-Hippocampus	162	TES	ENSG00000135269.17	7	0.00551269	0.0606395	11	0.0715351	No	No
Brain-Hippocampus	162	CAV2	ENSG00000105971.14	7	0.00404854	0.0485824	12	0.0603627	No	No
Brain-Hippocampus	162	CAV1	ENSG00000105974.11	7	0.000453514	0.00453514	10	0.0140895	Yes	No
Brain-Hippocampus	162	MET	ENSG00000105976.14	7	2.52666e-05	0.000277933	11	0.00199763	Yes	Yes
Brain-Hippocampus	162	CAPZA2	ENSG00000198898.13	7	0.00187354	0.0206089	11	0.0342401	Yes	No
Brain-Hippocampus	162	ST7	ENSG00000004866.20	7	0.00300656	0.0330722	11	0.0460587	Yes	No
Brain-Hippocampus	162	WNT2	ENSG00000105989.8	7	0.00235897	0.0212307	9	0.0348234	Yes	No
Brain-Hippocampus	162	CFTR	ENSG00000001626.14	7	2.32338e-06	2.32338e-05	10	0.000250489	Yes	Yes
Brain-Hippocampus	162	CTTNBP2	ENSG00000077063.10	7	1.00057e-06	1.00057e-05	10	0.00012064	Yes	Yes
Brain-Hippocampus	162	LSM8	ENSG00000128534.7	7	6.71329e-06	7.38462e-05	11	0.000675304	Yes	Yes
Brain-Hippocampus	162	ANKRD7	ENSG00000106013.14	7	0.000792758	0.0095131	12	0.0217487	Yes	No
Brain-Hippocampus	162	KCND2	ENSG00000184408.9	7	0.00227242	0.0249966	11	0.0384143	Yes	No
Brain-Hippocampus	162	TSPAN12	ENSG00000106025.8	7	0.00272225	0.0299448	11	0.0430514	Yes	No
Brain-Hippocampus	162	ING3	ENSG00000071243.15	7	0.000670469	0.00737516	11	0.0187915	Yes	No
Brain-Hippocampus	162	CPED1	ENSG00000106034.17	7	0.00323869	0.0388643	12	0.0516047	No	No
Brain-Hippocampus	162	WNT16	ENSG00000002745.12	7	0.00448906	0.0538687	12	0.0651668	No	No
Brain-Hippocampus	162	FAM3C	ENSG00000196937.10	7	7.52671e-05	0.000903205	12	0.00480596	Yes	Yes
Brain-Hippocampus	162	PTPRZ1	ENSG00000106278.11	7	0.00144551	0.0202371	14	0.0339216	Yes	No
Brain-Hippocampus	162	AASS	ENSG00000008311.14	7	0.00437431	0.0612403	14	0.0721312	No	No
Brain-Hippocampus	162	RP11-560I19.1	ENSG00000234418.1	7	0.000790307	0.010274	13	0.022657	Yes	No
Brain-Hippocampus	162	FEZF1	ENSG00000128610.11	7	0.00434661	0.0608525	14	0.071749	No	No
Brain-Hippocampus	162	CADPS2	ENSG00000081803.15	7	0.00148037	0.0251662	17	0.0385606	Yes	No
Brain-Hippocampus	162	RNF148	ENSG00000235631.1	7	0.00275621	0.0358307	13	0.0486488	Yes	No
Brain-Hippocampus	162	IQUB	ENSG00000164675.10	7	0.00451739	0.0677609	15	0.078241	No	No
Brain-Hippocampus	162	NDUFA5	ENSG00000128609.14	7	0.00759189	0.113878	15	0.120835	No	No
Brain-Hippocampus	162	LMOD2	ENSG00000170807.11	7	0.00277285	0.0415928	15	0.0541103	No	No
Brain-Hippocampus	162	WASL	ENSG00000106299.7	7	0.0129267	0.206826	16	0.210247	No	No
Brain-Hippocampus	162	TMEM229A	ENSG00000234224.2	7	8.64937e-08	1.47039e-06	17	2.2388e-05	Yes	Yes
Brain-Hippocampus	162	GPR37	ENSG00000170775.2	7	0.00929913	0.158085	17	0.162965	No	No
Brain-Hippocampus	162	POT1	ENSG00000128513.14	7	2.74823e-07	4.94682e-06	18	6.56222e-05	Yes	Yes
Brain-Hippocampus	162	RP11-807H17.1	ENSG00000227869.1	7	0.000771793	0.0131205	17	0.026077	Yes	No
Brain-Hippocampus	162	GRM8	ENSG00000179603.17	7	0.00893431	0.178686	20	0.182861	No	No
Brain-Hippocampus	162	ZNF800	ENSG00000048405.9	7	0.000651693	0.0097754	15	0.0221197	Yes	No
Brain-Hippocampus	162	GCC1	ENSG00000179562.2	7	0.0165599	0.231838	14	0.23479	No	No
Brain-Hippocampus	162	ARF5	ENSG00000004059.10	7	0.0195199	0.273279	14	0.275573	No	No
Brain-Hippocampus	162	SND1	ENSG00000197157.10	7	4.86915e-05	0.000827755	17	0.00452942	Yes	Yes
Brain-Hippocampus	162	SND1-IT1	ENSG00000279078.1	7	0.00221127	0.0309578	14	0.0440132	Yes	No
Brain-Hippocampus	162	LRRC4	ENSG00000128594.7	7	0.000263509	0.00368912	14	0.0124254	Yes	No
Brain-Hippocampus	162	RP11-62J1.4	ENSG00000272915.1	7	5.93733e-05	0.000831226	14	0.00453883	Yes	Yes
Brain-Hippocampus	162	RBM28	ENSG00000106344.8	7	0.000745663	0.0104393	14	0.0228741	Yes	No
Brain-Hippocampus	162	PRRT4	ENSG00000224940.8	7	0.00196543	0.0255506	13	0.0388899	Yes	No
Brain-Hippocampus	162	IMPDH1	ENSG00000106348.16	7	0.000931575	0.0121105	13	0.0248767	Yes	No
Brain-Hippocampus	162	HILPDA	ENSG00000135245.9	7	0.00191679	0.0249183	13	0.0383329	Yes	No
Brain-Hippocampus	162	METTL2B	ENSG00000165055.15	7	0.00011271	0.00146523	13	0.00680074	Yes	Yes
Brain-Hippocampus	162	RP11-212P7.2	ENSG00000273270.1	7	2.23923e-15	2.911e-14	13	1.73645e-12	Yes	Yes
Brain-Hippocampus	162	RP11-274B21.10	ENSG00000271553.1	7	1.04438e-06	1.35769e-05	13	0.00015632	Yes	Yes
Brain-Hippocampus	162	FAM71F2	ENSG00000205085.10	7	0.000414118	0.00538353	13	0.0156363	Yes	No
Brain-Hippocampus	162	RP11-274B21.9	ENSG00000271344.1	7	4.4089e-05	0.000573158	13	0.0034773	Yes	Yes
Brain-Hippocampus	162	FAM71F1	ENSG00000135248.15	7	0.000263035	0.00341945	13	0.0118269	Yes	No
Brain-Hippocampus	162	CALU	ENSG00000128595.16	7	0.000152574	0.00198346	13	0.0083144	Yes	Yes
Brain-Hippocampus	162	OPN1SW	ENSG00000128617.2	7	0.00836057	0.108687	13	0.115999	No	No
Brain-Hippocampus	162	CCDC136	ENSG00000128596.16	7	0.00628861	0.0817519	13	0.0910914	No	No
Brain-Hippocampus	162	FLNC	ENSG00000128591.15	7	0.00511152	0.0664497	13	0.0770206	No	No
Brain-Hippocampus	162	ATP6V1F	ENSG00000128524.4	7	0.000662722	0.00861539	13	0.0205352	Yes	No
Brain-Hippocampus	162	RP11-309L24.4	ENSG00000272899.3	7	0.000322194	0.00418853	13	0.0134528	Yes	No
Brain-Hippocampus	162	KCP	ENSG00000135253.13	7	3.08059e-05	0.000400476	13	0.00263548	Yes	Yes
Brain-Hippocampus	162	IRF5	ENSG00000128604.19	7	0.00323267	0.0420247	13	0.0545356	No	No
Brain-Hippocampus	162	TNPO3	ENSG00000064419.13	7	0.0015121	0.0211694	14	0.0347849	Yes	No
Brain-Hippocampus	162	RP11-286H14.4	ENSG00000230626.4	7	0.000544197	0.00707457	13	0.0182906	Yes	No
Brain-Hippocampus	162	TSPAN33	ENSG00000158457.5	7	0.000611787	0.00795324	13	0.0196224	Yes	No
Brain-Hippocampus	162	SMO	ENSG00000128602.9	7	0.013979	0.181727	13	0.185805	No	No
Brain-Hippocampus	162	AHCYL2	ENSG00000158467.16	7	0.00130067	0.01951	15	0.0332014	Yes	No
Brain-Hippocampus	162	STRIP2	ENSG00000128578.9	7	0.000326483	0.00457076	14	0.0141444	Yes	No
Brain-Hippocampus	162	SMKR1	ENSG00000240204.2	7	0.00463256	0.0648559	14	0.0754827	No	No
Brain-Hippocampus	162	RP11-448A19.1	ENSG00000273329.1	7	1.80906e-05	0.000235177	13	0.00175792	Yes	Yes
Brain-Hippocampus	162	NRF1	ENSG00000106459.14	7	0.000947887	0.0123225	13	0.025164	Yes	No
Brain-Hippocampus	162	UBE2H	ENSG00000186591.11	7	0.00153312	0.0199306	13	0.0336276	Yes	No
Brain-Hippocampus	162	ZC3HC1	ENSG00000091732.15	7	0.000939745	0.0112769	12	0.0239093	Yes	No
Brain-Hippocampus	162	KLHDC10	ENSG00000128607.13	7	0.000324831	0.0042228	13	0.0135158	Yes	No
Brain-Hippocampus	162	TMEM209	ENSG00000146842.16	7	6.48865e-08	8.43525e-07	13	1.36454e-05	Yes	Yes
Brain-Hippocampus	162	CPA2	ENSG00000158516.11	7	0.000768598	0.00999177	13	0.0223129	Yes	No
Brain-Hippocampus	162	CPA4	ENSG00000128510.10	7	0.00123902	0.0161073	13	0.0296146	Yes	No
Brain-Hippocampus	162	CPA1	ENSG00000091704.9	7	0.00216074	0.0280896	13	0.0413157	Yes	No
Brain-Hippocampus	162	CEP41	ENSG00000106477.18	7	0.000544388	0.00707704	13	0.0182944	Yes	No
Brain-Hippocampus	162	RP11-2E11.5	ENSG00000259920.1	7	0.00346904	0.0450976	13	0.0573492	No	No
Brain-Hippocampus	162	MEST	ENSG00000106484.14	7	9.87148e-05	0.00128329	13	0.00619312	Yes	Yes
Brain-Hippocampus	162	COPG2	ENSG00000158623.14	7	0.00290982	0.0407375	14	0.0533066	No	No
Brain-Hippocampus	162	LINC00513	ENSG00000233559.1	7	0.00289299	0.0405019	14	0.0530987	No	No
Brain-Hippocampus	162	AC058791.1	ENSG00000226380.9	7	0.00047215	0.0066101	14	0.0176335	Yes	No
Brain-Hippocampus	162	RP11-138A9.2	ENSG00000273319.1	7	0.000415396	0.00540014	13	0.0156707	Yes	No
Brain-Hippocampus	162	MKLN1	ENSG00000128585.17	7	0.00304352	0.0486963	16	0.0604794	No	No
Brain-Hippocampus	162	PODXL	ENSG00000128567.16	7	0.000634389	0.00888145	14	0.0209273	Yes	No
Brain-Hippocampus	162	PLXNA4	ENSG00000221866.9	7	0.001055	0.015825	15	0.0292988	Yes	No
Brain-Hippocampus	162	CHCHD3	ENSG00000106554.11	7	0.000105328	0.00147459	14	0.00682147	Yes	Yes
Brain-Hippocampus	162	EXOC4	ENSG00000131558.14	7	1.69738e-07	3.05529e-06	18	4.27504e-05	Yes	Yes
Brain-Hippocampus	162	LRGUK	ENSG00000155530.2	7	1.02853e-05	0.00015428	15	0.00125233	Yes	Yes
Brain-Hippocampus	162	SLC35B4	ENSG00000205060.10	7	0.00721942	0.101072	14	0.108987	No	No
Brain-Hippocampus	162	RP11-38M8.1	ENSG00000273297.1	7	0.000892084	0.0133813	15	0.0263871	Yes	No
Brain-Hippocampus	162	AKR1B1	ENSG00000085662.13	7	0.0012364	0.018546	15	0.0322324	Yes	No
Brain-Hippocampus	162	BPGM	ENSG00000172331.11	7	0.000230358	0.00345537	15	0.0119125	Yes	No
Brain-Hippocampus	162	CALD1	ENSG00000122786.19	7	0.00328992	0.0559286	17	0.0671572	No	No
Brain-Hippocampus	162	AGBL3	ENSG00000146856.14	7	5.3279e-05	0.000905743	17	0.00481664	Yes	Yes
Brain-Hippocampus	162	C7orf49	ENSG00000122783.16	7	0.00167262	0.026762	16	0.0400396	Yes	No
Brain-Hippocampus	162	TMEM140	ENSG00000146859.6	7	0.0010322	0.0165151	16	0.0300327	Yes	No
Brain-Hippocampus	162	WDR91	ENSG00000105875.13	7	0.00162523	0.0260037	16	0.039309	Yes	No
Brain-Hippocampus	162	CNOT4	ENSG00000080802.18	7	7.09747e-06	0.000120657	17	0.00101957	Yes	Yes
Brain-Hippocampus	162	NUP205	ENSG00000155561.14	7	0.00730617	0.116899	16	0.1237	No	No
Brain-Hippocampus	162	C7orf73	ENSG00000243317.7	7	3.51548e-09	5.27321e-08	15	1.10805e-06	Yes	Yes
Brain-Hippocampus	162	SLC13A4	ENSG00000164707.15	7	0.000195267	0.002929	15	0.0107488	Yes	No
Brain-Hippocampus	162	MTPN	ENSG00000105887.10	7	0.00317923	0.0476884	15	0.0595593	No	No
Brain-Hippocampus	162	CHRM2	ENSG00000181072.11	7	0.0226803	0.317525	14	0.31922	No	No
Brain-Hippocampus	162	PTN	ENSG00000105894.11	7	0.00178801	0.0250321	14	0.0384298	Yes	No
Brain-Hippocampus	162	AC078842.3	ENSG00000228031.2	7	0.000136862	0.00177921	13	0.00774521	Yes	Yes
Brain-Hippocampus	162	DGKI	ENSG00000157680.15	7	0.000629855	0.0107075	17	0.0232122	Yes	No
Brain-Hippocampus	162	CREB3L2	ENSG00000182158.14	7	0.000217384	0.00326076	15	0.011522	Yes	No
Brain-Hippocampus	162	TRIM24	ENSG00000122779.17	7	0.00315697	0.0410406	13	0.0536072	No	No
Brain-Hippocampus	162	SVOPL	ENSG00000157703.15	7	2.23054e-05	0.000312275	14	0.00217884	Yes	Yes
Brain-Hippocampus	162	ATP6V0A4	ENSG00000105929.15	7	0.00226364	0.031691	14	0.0447086	Yes	No
Brain-Hippocampus	162	KIAA1549	ENSG00000122778.9	7	0.00207872	0.0291021	14	0.0422268	Yes	No
Brain-Hippocampus	162	ZC3HAV1L	ENSG00000146858.7	7	0.00129167	0.0180834	14	0.0317295	Yes	No
Brain-Hippocampus	162	ZC3HAV1	ENSG00000105939.12	7	0.000503644	0.00705102	14	0.0182533	Yes	No
Brain-Hippocampus	162	TTC26	ENSG00000105948.13	7	0.00115231	0.0161323	14	0.0296281	Yes	No
Brain-Hippocampus	162	UBN2	ENSG00000157741.14	7	0.000373427	0.00522798	14	0.0153753	Yes	No
Brain-Hippocampus	162	FMC1	ENSG00000164898.12	7	0.00102561	0.0133329	13	0.0263405	Yes	No
Brain-Hippocampus	162	LUC7L2	ENSG00000146963.17	7	0.000905826	0.0126816	14	0.0255963	Yes	No
Brain-Hippocampus	162	CLEC2L	ENSG00000236279.6	7	0.00141093	0.0183421	13	0.0320093	Yes	No
Brain-Hippocampus	162	HIPK2	ENSG00000064393.15	7	2.96599e-05	0.000415238	14	0.00271839	Yes	Yes
Brain-Hippocampus	162	TBXAS1	ENSG00000059377.16	7	0.000696463	0.00905401	13	0.0211688	Yes	No
Brain-Hippocampus	162	PARP12	ENSG00000059378.12	7	0.00192794	0.0212073	11	0.0348062	Yes	No
Brain-Hippocampus	162	KDM7A	ENSG00000006459.10	7	7.91172e-06	8.7029e-05	11	0.00077552	Yes	Yes
Brain-Hippocampus	162	SLC37A3	ENSG00000157800.17	7	3.12795e-05	0.000375354	12	0.00251169	Yes	Yes
Brain-Hippocampus	162	MKRN1	ENSG00000133606.10	7	0.00986446	0.108509	11	0.115829	No	No
Brain-Hippocampus	162	DENND2A	ENSG00000146966.12	7	0.000757137	0.00832851	11	0.0201547	Yes	No
Brain-Hippocampus	162	ADCK2	ENSG00000133597.10	7	0.000194698	0.00194698	10	0.00821272	Yes	Yes
Brain-Hippocampus	162	NDUFB2	ENSG00000090266.12	7	0.000351104	0.00351104	10	0.0120365	Yes	No
Brain-Hippocampus	162	BRAF	ENSG00000157764.12	7	0.00273181	0.0327817	12	0.0457984	Yes	No
Brain-Hippocampus	162	MRPS33	ENSG00000090263.15	7	0.00567533	0.0624286	11	0.0732691	No	No
Brain-Hippocampus	162	TMEM178B	ENSG00000261115.5	7	0.000154034	0.00231051	15	0.00919641	Yes	Yes
Brain-Hippocampus	162	AGK	ENSG00000006530.15	7	0.00249075	0.0323798	13	0.0454189	Yes	No
Brain-Hippocampus	162	KIAA1147	ENSG00000257093.6	7	0.000924058	0.0120127	13	0.0247685	Yes	No
Brain-Hippocampus	162	WEE2	ENSG00000214102.7	7	0.00120951	0.0157237	13	0.0291995	Yes	No
Brain-Hippocampus	162	SSBP1	ENSG00000106028.10	7	0.000395571	0.00514243	13	0.01521	Yes	No
Brain-Hippocampus	162	TAS2R4	ENSG00000127364.3	7	1.89916e-17	2.4689e-16	13	2.13196e-14	Yes	Yes
Brain-Hippocampus	162	TAS2R5	ENSG00000127366.5	7	0.000132534	0.00172294	13	0.00758548	Yes	Yes
Brain-Hippocampus	162	MGAM	ENSG00000257335.8	7	1.96443e-05	0.00027502	14	0.00197984	Yes	Yes
Brain-Hippocampus	162	CLEC5A	ENSG00000258227.6	7	9.59663e-05	0.00134353	14	0.0064064	Yes	Yes
Brain-Hippocampus	162	MTRNR2L6	ENSG00000270672.1	7	0.00076644	0.00996373	13	0.0222861	Yes	No
Brain-Hippocampus	162	PRSS1	ENSG00000204983.13	7	0.00177952	0.0231337	13	0.0366478	Yes	No
Brain-Hippocampus	162	PRSS2	ENSG00000275896.5	7	0.000427857	0.00513428	12	0.0152008	Yes	No
Brain-Hippocampus	162	TRBC1	ENSG00000211751.9	7	0.000218477	0.00262172	12	0.00996694	Yes	Yes
Brain-Hippocampus	162	TRBC2	ENSG00000211772.11	7	0.0018619	0.0223428	12	0.035891	Yes	No
Brain-Hippocampus	162	EPHB6	ENSG00000106123.11	7	0.000736613	0.00883935	12	0.0208789	Yes	No
Brain-Hippocampus	162	TRPV6	ENSG00000165125.19	7	0.000700515	0.00840618	12	0.0202502	Yes	No
Brain-Hippocampus	162	TRPV5	ENSG00000127412.6	7	0.00210699	0.0252839	12	0.0386753	Yes	No
Brain-Hippocampus	162	C7orf34	ENSG00000165131.6	7	0.000826884	0.00992261	12	0.0222764	Yes	No
Brain-Hippocampus	162	KEL	ENSG00000197993.7	7	0.00455852	0.0547022	12	0.0659511	No	No
Brain-Hippocampus	162	OR9A2	ENSG00000179468.5	7	0.00163931	0.0196717	12	0.033367	Yes	No
Brain-Hippocampus	162	PIP	ENSG00000159763.3	7	0.00104859	0.0125831	12	0.0254754	Yes	No
Brain-Hippocampus	162	GSTK1	ENSG00000197448.13	7	0.00276994	0.0332393	12	0.0461851	Yes	No
Brain-Hippocampus	162	TMEM139	ENSG00000178826.10	7	0.00724421	0.0796863	11	0.089183	No	No
Brain-Hippocampus	162	CASP2	ENSG00000106144.19	7	0.00260851	0.0286936	11	0.0418271	Yes	No
Brain-Hippocampus	162	FAM131B	ENSG00000159784.17	7	0.00527456	0.0580201	11	0.0691646	No	No
Brain-Hippocampus	162	RP11-563K23.1	ENSG00000272619.1	7	0.00386802	0.0386802	10	0.0514206	No	No
Brain-Hippocampus	162	ZYX	ENSG00000159840.15	7	0.00577999	0.0577999	10	0.0689296	No	No
Brain-Hippocampus	162	EPHA1	ENSG00000146904.8	7	0.000286242	0.00286242	10	0.0105825	Yes	No
Brain-Hippocampus	162	TCAF2	ENSG00000170379.19	7	0.0101071	0.101071	10	0.108987	No	No
Brain-Hippocampus	162	TCAF1	ENSG00000198420.9	7	4.15272e-06	3.73744e-05	9	0.000376109	Yes	Yes
Brain-Hippocampus	162	OR2A7	ENSG00000243896.3	7	0.000622142	0.0074657	12	0.0189154	Yes	No
Brain-Hippocampus	162	ARHGEF5	ENSG00000050327.14	7	1.05996e-10	1.37795e-09	13	3.79753e-08	Yes	Yes
Brain-Hippocampus	162	TPK1	ENSG00000196511.14	7	0.00525394	0.0893169	17	0.0981501	No	No
Brain-Hippocampus	162	CNTNAP2	ENSG00000174469.19	7	0.00209717	0.0713038	34	0.0814143	No	No
Brain-Hippocampus	162	CUL1	ENSG00000055130.15	7	0.0010637	0.0180829	17	0.0317295	Yes	No
Brain-Hippocampus	162	EZH2	ENSG00000106462.10	7	0.00637789	0.108424	17	0.115752	No	No
Brain-Hippocampus	162	GHET1	ENSG00000281189.1	7	0.00276557	0.0442491	16	0.0565153	No	No
Brain-Hippocampus	162	PDIA4	ENSG00000155660.10	7	0.00108288	0.0173261	16	0.0308814	Yes	No
Brain-Hippocampus	162	ZNF786	ENSG00000197362.14	7	5.60326e-12	8.96522e-11	16	3.03879e-09	Yes	Yes
Brain-Hippocampus	162	ZNF425	ENSG00000204947.8	7	5.64855e-05	0.000903768	16	0.00480755	Yes	Yes
Brain-Hippocampus	162	ZNF398	ENSG00000197024.8	7	0.000468345	0.00796187	17	0.0196356	Yes	No
Brain-Hippocampus	162	ZNF282	ENSG00000170265.11	7	0.000347316	0.00555705	16	0.0159412	Yes	No
Brain-Hippocampus	162	ZNF212	ENSG00000170260.8	7	0.00308183	0.0493094	16	0.0610489	No	No
Brain-Hippocampus	162	ZNF783	ENSG00000204946.9	7	0.000638041	0.0102087	16	0.0225761	Yes	No
Brain-Hippocampus	162	ZNF777	ENSG00000196453.7	7	0.000356668	0.00535002	15	0.0155751	Yes	No
Brain-Hippocampus	162	ZNF746	ENSG00000181220.15	7	0.00334995	0.0502492	15	0.0619207	No	No
Brain-Hippocampus	162	KRBA1	ENSG00000133619.17	7	0.00299883	0.05098	17	0.0625488	No	No
Brain-Hippocampus	162	ZNF467	ENSG00000181444.12	7	1.91211e-06	3.25058e-05	17	0.00033284	Yes	Yes
Brain-Hippocampus	162	SSPO	ENSG00000197558.11	7	2.08361e-18	3.75049e-17	18	3.59849e-15	Yes	Yes
Brain-Hippocampus	162	ZNF862	ENSG00000106479.10	7	0.000753585	0.0143181	19	0.0275434	Yes	No
Brain-Hippocampus	162	ATP6V0E2	ENSG00000171130.17	7	1.21795e-12	2.3141e-11	19	8.74247e-10	Yes	Yes
Brain-Hippocampus	162	RP11-445N20.3	ENSG00000273293.1	7	0.000827797	0.0157281	19	0.0292048	Yes	No
Brain-Hippocampus	162	RP11-728K20.3	ENSG00000273011.1	7	0.00132044	0.0250884	19	0.0384823	Yes	No
Brain-Hippocampus	162	RP11-545G3.1	ENSG00000241449.5	7	9.94206e-06	0.000188899	19	0.0014708	Yes	Yes
Brain-Hippocampus	162	ACTR3C	ENSG00000106526.10	7	6.40241e-06	0.000121646	19	0.00102697	Yes	Yes
Brain-Hippocampus	162	LRRC61	ENSG00000127399.14	7	1.6973e-23	3.22486e-22	19	5.90704e-20	Yes	Yes
Brain-Hippocampus	162	ZBED6CL	ENSG00000188707.5	7	4.52202e-06	8.59184e-05	19	0.000767509	Yes	Yes
Brain-Hippocampus	162	RARRES2	ENSG00000106538.9	7	0.00264312	0.0475761	18	0.0594751	No	No
Brain-Hippocampus	162	REPIN1	ENSG00000214022.11	7	1.85094e-05	0.00033317	18	0.00228939	Yes	Yes
Brain-Hippocampus	162	ZNF775	ENSG00000196456.11	7	0.003325	0.05985	18	0.0708526	No	No
Brain-Hippocampus	162	LINC00996	ENSG00000242258.1	7	0.00235526	0.0423947	18	0.0548897	No	No
Brain-Hippocampus	162	GIMAP8	ENSG00000171115.3	7	0.000423384	0.00762091	18	0.0191542	Yes	No
Brain-Hippocampus	162	GIMAP7	ENSG00000179144.4	7	0.00168307	0.0302952	18	0.0433841	Yes	No
Brain-Hippocampus	162	GIMAP4	ENSG00000133574.9	7	0.00101872	0.018337	18	0.0320072	Yes	No
Brain-Hippocampus	162	GIMAP6	ENSG00000133561.15	7	0.00230965	0.0438833	19	0.0562507	No	No
Brain-Hippocampus	162	GIMAP2	ENSG00000106560.10	7	0.000748202	0.0134676	18	0.0265152	Yes	No
Brain-Hippocampus	162	GIMAP1	ENSG00000213203.2	7	0.00111099	0.0211088	19	0.0347136	Yes	No
Brain-Hippocampus	162	GIMAP5	ENSG00000196329.11	7	0.000334764	0.00636052	19	0.0172512	Yes	No
Brain-Hippocampus	162	TMEM176B	ENSG00000106565.17	7	4.25182e-05	0.000807845	19	0.00444462	Yes	Yes
Brain-Hippocampus	162	TMEM176A	ENSG00000002933.7	7	3.2759e-07	6.2242e-06	19	7.9823e-05	Yes	Yes
Brain-Hippocampus	162	KCNH2	ENSG00000055118.14	7	0.00273155	0.0518995	19	0.0633598	No	No
Brain-Hippocampus	162	NOS3	ENSG00000164867.10	7	0.000419355	0.00796775	19	0.0196367	Yes	No
Brain-Hippocampus	162	ATG9B	ENSG00000181652.19	7	0.000246409	0.00468177	19	0.0143561	Yes	No
Brain-Hippocampus	162	ABCB8	ENSG00000197150.12	7	0.000106324	0.00202017	19	0.00842541	Yes	Yes
Brain-Hippocampus	162	ASIC3	ENSG00000213199.7	7	0.0013419	0.0254962	19	0.0388332	Yes	No
Brain-Hippocampus	162	CDK5	ENSG00000164885.12	7	0.000920784	0.0174949	19	0.0310628	Yes	No
Brain-Hippocampus	162	SLC4A2	ENSG00000164889.13	7	0.000674431	0.0128142	19	0.0257175	Yes	No
Brain-Hippocampus	162	FASTK	ENSG00000164896.19	7	0.00274661	0.0521856	19	0.0636063	No	No
Brain-Hippocampus	162	TMUB1	ENSG00000164897.12	7	0.000601861	0.0114354	19	0.0240931	Yes	No
Brain-Hippocampus	162	AGAP3	ENSG00000133612.18	7	0.00125882	0.0239177	19	0.0374706	Yes	No
Brain-Hippocampus	162	ABCF2	ENSG00000033050.7	7	0.00133104	0.0239586	18	0.0375154	Yes	No
Brain-Hippocampus	162	CHPF2	ENSG00000033100.16	7	0.00137766	0.0247978	18	0.0382351	Yes	No
Brain-Hippocampus	162	SMARCD3	ENSG00000082014.16	7	0.00332922	0.059926	18	0.0709147	No	No
Brain-Hippocampus	162	NUB1	ENSG00000013374.15	7	0.00023758	0.00427644	18	0.0136036	Yes	No
Brain-Hippocampus	162	WDR86	ENSG00000187260.15	7	0.00334966	0.0569443	17	0.0681288	No	No
Brain-Hippocampus	162	CRYGN	ENSG00000127377.8	7	0.000408231	0.00693993	17	0.0180973	Yes	No
Brain-Hippocampus	162	RHEB	ENSG00000106615.9	7	0.00110199	0.0187338	17	0.0324089	Yes	No
Brain-Hippocampus	162	PRKAG2	ENSG00000106617.13	7	0.00148214	0.0281607	19	0.0413797	Yes	No
Brain-Hippocampus	162	GALNTL5	ENSG00000106648.13	7	0.000495821	0.00694149	14	0.0180988	Yes	No
Brain-Hippocampus	162	GALNT11	ENSG00000178234.12	7	0.000815528	0.0122329	15	0.0250405	Yes	No
Brain-Hippocampus	162	KMT2C	ENSG00000055609.17	7	0.00098045	0.0176481	18	0.0312286	Yes	No
Brain-Hippocampus	162	LINC01003	ENSG00000261455.1	7	5.3057e-05	0.000848913	16	0.00461318	Yes	Yes
Brain-Hippocampus	162	XRCC2	ENSG00000196584.2	7	3.95291e-08	6.71995e-07	17	1.11491e-05	Yes	Yes
Brain-Hippocampus	162	ACTR3B	ENSG00000133627.17	7	0.0067512	0.11477	17	0.121689	No	No
Brain-Hippocampus	162	LINC01287	ENSG00000234722.3	7	0.00105483	0.0189869	18	0.0326855	Yes	No
Brain-Hippocampus	162	DPP6	ENSG00000130226.16	7	0.000258464	0.00801238	31	0.0196924	Yes	No
Brain-Hippocampus	162	PAXIP1	ENSG00000157212.18	7	0.000456196	0.00958012	21	0.0218409	Yes	No
Brain-Hippocampus	162	PAXIP1-AS1	ENSG00000273344.1	7	1.03551e-09	2.17457e-08	21	4.8804e-07	Yes	Yes
Brain-Hippocampus	162	HTR5A	ENSG00000157219.3	7	0.000379382	0.00796703	21	0.0196367	Yes	No
Brain-Hippocampus	162	AC144652.1	ENSG00000273117.1	7	0.00150435	0.0315914	21	0.0446167	Yes	No
Brain-Hippocampus	162	INSIG1	ENSG00000186480.12	7	0.00153024	0.032135	21	0.0451349	Yes	No
Brain-Hippocampus	162	AC008060.7	ENSG00000218672.1	7	5.05285e-25	1.11163e-23	22	2.39979e-21	Yes	Yes
Brain-Hippocampus	162	EN2	ENSG00000164778.4	7	0.00111005	0.0233111	21	0.0368258	Yes	No
Brain-Hippocampus	162	CNPY1	ENSG00000146910.12	7	0.000336476	0.00740247	22	0.0188243	Yes	No
Brain-Hippocampus	162	RBM33	ENSG00000184863.10	7	7.28089e-05	0.00152899	21	0.0069998	Yes	Yes
Brain-Hippocampus	162	SHH	ENSG00000164690.7	7	0.00592537	0.118507	20	0.125234	No	No
Brain-Hippocampus	162	AC073133.2	ENSG00000228569.1	7	1.97152e-05	0.000335159	17	0.0022987	Yes	Yes
Brain-Hippocampus	162	AC073133.1	ENSG00000233878.1	7	1.57525e-05	0.000267792	17	0.00194557	Yes	Yes
Brain-Hippocampus	162	LINC01006	ENSG00000182648.11	7	6.54649e-07	1.17837e-05	18	0.000138847	Yes	Yes
Brain-Hippocampus	162	LINC00244	ENSG00000279418.1	7	0.000824046	0.0140088	17	0.0271783	Yes	No
Brain-Hippocampus	162	RNF32	ENSG00000105982.16	7	0.00163203	0.0277446	17	0.0409941	Yes	No
Brain-Hippocampus	162	LMBR1	ENSG00000105983.20	7	0.00213721	0.040607	19	0.0532	No	No
Brain-Hippocampus	162	NOM1	ENSG00000146909.7	7	0.000212973	0.00362054	17	0.0122674	Yes	No
Brain-Hippocampus	162	UBE3C	ENSG00000009335.17	7	0.0005807	0.0110333	19	0.0236091	Yes	No
Brain-Hippocampus	162	DNAJB6	ENSG00000105993.14	7	0.000276919	0.00498455	18	0.0149109	Yes	No
Brain-Hippocampus	162	PTPRN2	ENSG00000155093.17	7	0.00186954	0.0448689	24	0.057114	No	No
Brain-Hippocampus	162	NCAPG2	ENSG00000146918.19	7	2.03521e-06	3.25634e-05	16	0.000333242	Yes	Yes
Brain-Hippocampus	162	ESYT2	ENSG00000117868.15	7	4.81003e-07	7.21505e-06	15	9.08595e-05	Yes	Yes
Brain-Hippocampus	162	WDR60	ENSG00000126870.15	7	5.33893e-09	7.4745e-08	14	1.53071e-06	Yes	Yes
Brain-Hippocampus	162	VIPR2	ENSG00000106018.13	7	0.00332004	0.0398404	12	0.0525057	No	No
Brain-Hippocampus	162	ZNF596	ENSG00000172748.13	8	3.54225e-05	0.00042507	12	0.00276882	Yes	Yes
Brain-Hippocampus	162	FAM87A	ENSG00000182366.9	8	3.57752e-07	4.65078e-06	13	6.21498e-05	Yes	Yes
Brain-Hippocampus	162	FBXO25	ENSG00000147364.16	8	0.00075638	0.0105893	14	0.023069	Yes	No
Brain-Hippocampus	162	TDRP	ENSG00000180190.11	8	0.0013194	0.019791	15	0.0334967	Yes	No
Brain-Hippocampus	162	ERICH1	ENSG00000104714.13	8	0.000491742	0.00835962	17	0.0201963	Yes	No
Brain-Hippocampus	162	DLGAP2	ENSG00000198010.12	8	0.00139945	0.0377851	27	0.050577	No	No
Brain-Hippocampus	162	RP11-43A14.2	ENSG00000282375.1	8	1.355e-06	2.3035e-05	17	0.000248801	Yes	Yes
Brain-Hippocampus	162	CTD-3212A4.2	ENSG00000282692.1	8	0.000245885	0.00491771	20	0.0147838	Yes	No
Brain-Hippocampus	162	AF067845.1	ENSG00000260721.1	8	0.000242939	0.00558759	23	0.0159918	Yes	No
Brain-Hippocampus	162	CLN8	ENSG00000182372.9	8	0.0010743	0.0247089	23	0.0381713	Yes	No
Brain-Hippocampus	162	CTD-2336O2.3	ENSG00000282021.1	8	9.89678e-10	2.17729e-08	22	4.88047e-07	Yes	Yes
Brain-Hippocampus	162	ARHGEF10	ENSG00000104728.15	8	6.76407e-14	1.62338e-12	24	7.47166e-11	Yes	Yes
Brain-Hippocampus	162	KBTBD11-OT1	ENSG00000253696.2	8	2.13315e-05	0.000490625	23	0.00308388	Yes	Yes
Brain-Hippocampus	162	RP11-439C15.4	ENSG00000253764.1	8	8.67652e-07	1.9956e-05	23	0.00022066	Yes	Yes
Brain-Hippocampus	162	KBTBD11	ENSG00000176595.3	8	1.57704e-05	0.000362719	23	0.00244974	Yes	Yes
Brain-Hippocampus	162	RP11-439C15.5	ENSG00000270988.1	8	0.00223806	0.0514753	23	0.0629945	No	No
Brain-Hippocampus	162	MYOM2	ENSG00000036448.9	8	7.27043e-10	1.81761e-08	25	4.1775e-07	Yes	Yes
Brain-Hippocampus	162	CH17-174L20.1	ENSG00000282142.1	8	2.47483e-05	0.000643456	26	0.00378249	Yes	Yes
Brain-Hippocampus	162	RP11-378A12.1	ENSG00000277526.4	8	5.61502e-09	1.51605e-07	27	2.95297e-06	Yes	Yes
Brain-Hippocampus	162	RP11-134O21.1	ENSG00000254319.5	8	8.20538e-08	2.37956e-06	29	3.44931e-05	Yes	Yes
Brain-Hippocampus	162	CSMD1	ENSG00000183117.18	8	7.02447e-05	0.00435517	62	0.0137494	Yes	No
Brain-Hippocampus	162	MCPH1	ENSG00000147316.12	8	0.00289381	0.078133	27	0.0877804	No	No
Brain-Hippocampus	162	ANGPT2	ENSG00000091879.13	8	0.000872875	0.0218219	25	0.0353467	Yes	No
Brain-Hippocampus	162	CTD-2541M15.3	ENSG00000271743.1	8	1.18698e-05	0.000284876	24	0.00202998	Yes	Yes
Brain-Hippocampus	162	AGPAT5	ENSG00000155189.11	8	0.000409246	0.00900341	22	0.0210849	Yes	No
Brain-Hippocampus	162	DEFA4	ENSG00000164821.4	8	0.00270773	0.0487391	18	0.0605145	No	No
Brain-Hippocampus	162	DEFA3	ENSG00000239839.6	8	0.00266267	0.0426028	16	0.0550648	No	No
Brain-Hippocampus	162	DEFA5	ENSG00000164816.7	8	0.000304107	0.00486571	16	0.0146909	Yes	No
Brain-Hippocampus	162	FAM66B	ENSG00000215374.5	8	0.00182283	0.0236968	13	0.0372518	Yes	No
Brain-Hippocampus	162	PRAG1	ENSG00000275342.4	8	0.00142013	0.0198819	14	0.0335864	Yes	No
Brain-Hippocampus	162	CLDN23	ENSG00000253958.1	8	0.00284243	0.0483212	17	0.0601206	No	No
Brain-Hippocampus	162	MFHAS1	ENSG00000147324.10	8	9.26538e-05	0.00166777	18	0.00742531	Yes	Yes
Brain-Hippocampus	162	ERI1	ENSG00000104626.14	8	0.000966606	0.0193321	20	0.0330196	Yes	No
Brain-Hippocampus	162	PPP1R3B	ENSG00000173281.4	8	1.48693e-06	2.97385e-05	20	0.000306931	Yes	Yes
Brain-Hippocampus	162	TNKS	ENSG00000173273.15	8	3.33587e-05	0.000800609	24	0.00441418	Yes	Yes
Brain-Hippocampus	162	LINC00599	ENSG00000253230.8	8	0.000514287	0.0108	21	0.0233152	Yes	No
Brain-Hippocampus	162	MSRA	ENSG00000175806.14	8	1.3659e-06	3.27816e-05	24	0.000334908	Yes	Yes
Brain-Hippocampus	162	LINCR-0001	ENSG00000253641.5	8	1.13819e-06	2.27637e-05	20	0.000246152	Yes	Yes
Brain-Hippocampus	162	RP11-981G7.3	ENSG00000253678.1	8	2.71466e-09	5.42932e-08	20	1.1369e-06	Yes	Yes
Brain-Hippocampus	162	PRSS51	ENSG00000253649.3	8	7.04531e-05	0.00147952	21	0.00683903	Yes	Yes
Brain-Hippocampus	162	RP11-981G7.6	ENSG00000272505.1	8	7.49119e-13	1.49824e-11	20	5.81778e-10	Yes	Yes
Brain-Hippocampus	162	PRSS55	ENSG00000184647.10	8	3.65693e-05	0.000731387	20	0.00415246	Yes	Yes
Brain-Hippocampus	162	SOX7	ENSG00000171056.7	8	0.00339622	0.0679244	20	0.078375	No	No
Brain-Hippocampus	162	PINX1	ENSG00000254093.8	8	0.000123536	0.00259425	21	0.00989415	Yes	Yes
Brain-Hippocampus	162	XKR6	ENSG00000171044.10	8	0.000540269	0.0129664	24	0.0258929	Yes	No
Brain-Hippocampus	162	AF131215.8	ENSG00000270076.1	8	0.00207028	0.0434758	21	0.0558825	No	No
Brain-Hippocampus	162	MTMR9	ENSG00000104643.9	8	0.000182	0.00364	20	0.0123172	Yes	No
Brain-Hippocampus	162	SLC35G5	ENSG00000177710.5	8	0.000302527	0.00574801	19	0.0162525	Yes	No
Brain-Hippocampus	162	FAM167A	ENSG00000154319.14	8	1.69833e-05	0.000322683	19	0.00223329	Yes	Yes
Brain-Hippocampus	162	NEIL2	ENSG00000154328.15	8	7.39515e-06	0.000125718	17	0.00105447	Yes	Yes
Brain-Hippocampus	162	FDFT1	ENSG00000079459.12	8	0.00359782	0.061163	17	0.0720495	No	No
Brain-Hippocampus	162	RP11-297N6.4	ENSG00000255046.1	8	0.000497627	0.00845967	17	0.0203149	Yes	No
Brain-Hippocampus	162	CTSB	ENSG00000164733.20	8	0.00222305	0.0377919	17	0.050577	No	No
Brain-Hippocampus	162	FAM86B1	ENSG00000186523.14	8	5.67782e-07	9.65229e-06	17	0.000116924	Yes	Yes
Brain-Hippocampus	162	FAM66A	ENSG00000227888.4	8	1.41586e-16	2.54856e-15	18	1.85604e-13	Yes	Yes
Brain-Hippocampus	162	RP11-351I21.11	ENSG00000270074.1	8	1.05027e-09	1.89049e-08	18	4.31766e-07	Yes	Yes
Brain-Hippocampus	162	FAM86B2	ENSG00000145002.12	8	0.000143373	0.00258071	18	0.00986481	Yes	Yes
Brain-Hippocampus	162	RP11-419I17.2	ENSG00000270154.1	8	0.00174525	0.0314145	18	0.0444569	Yes	No
Brain-Hippocampus	162	RP11-419I17.1	ENSG00000283674.1	8	2.93459e-06	5.57573e-05	19	0.000530206	Yes	Yes
Brain-Hippocampus	162	LONRF1	ENSG00000154359.12	8	0.000131216	0.00262432	20	0.00996977	Yes	Yes
Brain-Hippocampus	162	KIAA1456	ENSG00000250305.8	8	0.000829861	0.0174271	21	0.0309904	Yes	No
Brain-Hippocampus	162	DLC1	ENSG00000164741.14	8	0.00240673	0.0673886	28	0.0778806	No	No
Brain-Hippocampus	162	C8orf48	ENSG00000164743.4	8	0.00343068	0.0926283	27	0.101225	No	No
Brain-Hippocampus	162	SGCZ	ENSG00000185053.13	8	0.000585174	0.0239921	41	0.0375452	Yes	No
Brain-Hippocampus	162	TUSC3	ENSG00000104723.20	8	5.05383e-05	0.00121292	24	0.00595749	Yes	Yes
Brain-Hippocampus	162	MSR1	ENSG00000038945.14	8	6.14405e-05	0.00147457	24	0.00682147	Yes	Yes
Brain-Hippocampus	162	FGF20	ENSG00000078579.8	8	0.000981814	0.0176726	18	0.0312537	Yes	No
Brain-Hippocampus	162	MICU3	ENSG00000155970.11	8	0.00328482	0.0624117	19	0.0732539	No	No
Brain-Hippocampus	162	RP11-468H14.2	ENSG00000249258.2	8	0.000250419	0.00475796	19	0.0144971	Yes	No
Brain-Hippocampus	162	ZDHHC2	ENSG00000104219.12	8	0.000586597	0.0111453	19	0.0237393	Yes	No
Brain-Hippocampus	162	CNOT7	ENSG00000198791.11	8	0.0029195	0.0554706	19	0.0667407	No	No
Brain-Hippocampus	162	VPS37A	ENSG00000155975.9	8	0.00326984	0.062127	19	0.0729812	No	No
Brain-Hippocampus	162	MTMR7	ENSG00000003987.13	8	0.00157282	0.0330292	21	0.0460059	Yes	No
Brain-Hippocampus	162	SLC7A2	ENSG00000003989.17	8	0.00252432	0.0530108	21	0.0643956	No	No
Brain-Hippocampus	162	PDGFRL	ENSG00000104213.12	8	0.000453114	0.0099685	22	0.0222869	Yes	No
Brain-Hippocampus	162	MTUS1	ENSG00000129422.14	8	2.76979e-13	6.09355e-12	22	2.52284e-10	Yes	Yes
Brain-Hippocampus	162	FGL1	ENSG00000104760.16	8	0.000774354	0.0162614	21	0.0297653	Yes	No
Brain-Hippocampus	162	RP11-156K13.3	ENSG00000254054.2	8	0.000587562	0.0123388	21	0.0251854	Yes	No
Brain-Hippocampus	162	PCM1	ENSG00000078674.17	8	2.43093e-11	5.59115e-10	23	1.64438e-08	Yes	Yes
Brain-Hippocampus	162	ASAH1	ENSG00000104763.18	8	3.51468e-05	0.00077323	22	0.00429983	Yes	Yes
Brain-Hippocampus	162	NAT1	ENSG00000171428.13	8	1.64288e-05	0.000377862	23	0.00252381	Yes	Yes
Brain-Hippocampus	162	NAT2	ENSG00000156006.4	8	2.54841e-05	0.000560651	22	0.00341743	Yes	Yes
Brain-Hippocampus	162	PSD3	ENSG00000156011.16	8	0.000365612	0.0102371	28	0.0226087	Yes	No
Brain-Hippocampus	162	SH2D4A	ENSG00000104611.11	8	0.000141668	0.00297504	21	0.0108659	Yes	No
Brain-Hippocampus	162	CSGALNACT1	ENSG00000147408.14	8	3.28839e-13	7.5633e-12	23	3.096e-10	Yes	Yes
Brain-Hippocampus	162	INTS10	ENSG00000104613.11	8	2.50076e-05	0.000500151	20	0.00312858	Yes	Yes
Brain-Hippocampus	162	LPL	ENSG00000175445.14	8	0.000660095	0.0132019	20	0.0261842	Yes	No
Brain-Hippocampus	162	ATP6V1B2	ENSG00000147416.10	8	0.00677524	0.121954	18	0.128495	No	No
Brain-Hippocampus	162	LZTS1	ENSG00000061337.15	8	0.00351539	0.063277	18	0.0740109	No	No
Brain-Hippocampus	162	RP11-108E14.1	ENSG00000253300.1	8	0.00133078	0.0226233	17	0.0361455	Yes	No
Brain-Hippocampus	162	RP11-369E15.1	ENSG00000254260.1	8	0.00166096	0.0265753	16	0.0398839	Yes	No
Brain-Hippocampus	162	RP11-369E15.3	ENSG00000254092.1	8	0.000352279	0.00563647	16	0.0160761	Yes	No
Brain-Hippocampus	162	GFRA2	ENSG00000168546.10	8	0.000295146	0.00472234	16	0.014425	Yes	No
Brain-Hippocampus	162	DOK2	ENSG00000147443.12	8	0.00012707	0.00177898	14	0.00774521	Yes	Yes
Brain-Hippocampus	162	XPO7	ENSG00000130227.16	8	0.000145597	0.00218395	15	0.0088729	Yes	Yes
Brain-Hippocampus	162	NPM2	ENSG00000158806.13	8	0.00146098	0.0219147	15	0.0354191	Yes	No
Brain-Hippocampus	162	FGF17	ENSG00000158815.10	8	0.00618564	0.0927846	15	0.101371	No	No
Brain-Hippocampus	162	DMTN	ENSG00000158856.17	8	8.48092e-05	0.00127214	15	0.00616158	Yes	Yes
Brain-Hippocampus	162	FAM160B2	ENSG00000158863.21	8	7.72787e-05	0.00115918	15	0.00576305	Yes	Yes
Brain-Hippocampus	162	NUDT18	ENSG00000275074.1	8	1.5718e-06	2.35771e-05	15	0.000253888	Yes	Yes
Brain-Hippocampus	162	HR	ENSG00000168453.14	8	7.46966e-05	0.00112045	15	0.00563456	Yes	Yes
Brain-Hippocampus	162	REEP4	ENSG00000168476.11	8	2.20588e-05	0.000330882	15	0.00227885	Yes	Yes
Brain-Hippocampus	162	LGI3	ENSG00000168481.8	8	0.000267147	0.0040072	15	0.0130812	Yes	No
Brain-Hippocampus	162	SFTPC	ENSG00000168484.12	8	2.19196e-05	0.000328794	15	0.00226619	Yes	Yes
Brain-Hippocampus	162	BMP1	ENSG00000168487.17	8	0.000420391	0.00630586	15	0.0171723	Yes	No
Brain-Hippocampus	162	PHYHIP	ENSG00000168490.13	8	0.00271	0.0406501	15	0.053216	No	No
Brain-Hippocampus	162	POLR3D	ENSG00000168495.12	8	0.00153769	0.0230653	15	0.0365841	Yes	No
Brain-Hippocampus	162	PIWIL2	ENSG00000197181.11	8	0.00170728	0.0273165	16	0.0405964	Yes	No
Brain-Hippocampus	162	SLC39A14	ENSG00000104635.13	8	0.00153528	0.0260997	17	0.0394048	Yes	No
Brain-Hippocampus	162	PPP3CC	ENSG00000120910.14	8	0.000298011	0.00506618	17	0.0150738	Yes	No
Brain-Hippocampus	162	SORBS3	ENSG00000120896.13	8	0.000351762	0.00562819	16	0.0160626	Yes	No
Brain-Hippocampus	162	PDLIM2	ENSG00000120913.23	8	1.47307e-06	2.50422e-05	17	0.000266197	Yes	Yes
Brain-Hippocampus	162	C8orf58	ENSG00000241852.9	8	9.46804e-07	1.51489e-05	16	0.000171908	Yes	Yes
Brain-Hippocampus	162	CCAR2	ENSG00000158941.16	8	0.00180444	0.0288711	16	0.0420049	Yes	No
Brain-Hippocampus	162	BIN3	ENSG00000147439.12	8	0.000672006	0.0114241	17	0.0240777	Yes	No
Brain-Hippocampus	162	EGR3	ENSG00000179388.8	8	0.00297889	0.0506411	17	0.0622762	No	No
Brain-Hippocampus	162	PEBP4	ENSG00000134020.7	8	1.44704e-07	2.74938e-06	19	3.90731e-05	Yes	Yes
Brain-Hippocampus	162	RHOBTB2	ENSG00000008853.16	8	0.00982558	0.167035	17	0.171664	No	No
Brain-Hippocampus	162	TNFRSF10B	ENSG00000120889.12	8	6.35411e-05	0.0010802	17	0.00549	Yes	Yes
Brain-Hippocampus	162	TNFRSF10C	ENSG00000173535.13	8	3.05177e-07	4.88283e-06	16	6.49158e-05	Yes	Yes
Brain-Hippocampus	162	TNFRSF10D	ENSG00000173530.5	8	0.000242284	0.00387655	16	0.0128023	Yes	No
Brain-Hippocampus	162	TNFRSF10A	ENSG00000104689.9	8	0.000791499	0.012664	16	0.0255743	Yes	No
Brain-Hippocampus	162	CHMP7	ENSG00000147457.13	8	0.00140061	0.0224098	16	0.0359405	Yes	No
Brain-Hippocampus	162	R3HCC1	ENSG00000104679.10	8	0.000116302	0.00186083	16	0.00798688	Yes	Yes
Brain-Hippocampus	162	LOXL2	ENSG00000134013.15	8	0.000441895	0.00751222	17	0.0189971	Yes	No
Brain-Hippocampus	162	ENTPD4	ENSG00000197217.12	8	0.000226302	0.00384713	17	0.0127684	Yes	No
Brain-Hippocampus	162	SLC25A37	ENSG00000147454.13	8	0.0003629	0.0061693	17	0.0169686	Yes	No
Brain-Hippocampus	162	NKX3-1	ENSG00000167034.9	8	0.0018323	0.0293168	16	0.0424218	Yes	No
Brain-Hippocampus	162	STC1	ENSG00000159167.11	8	0.000706317	0.0113011	16	0.0239399	Yes	No
Brain-Hippocampus	162	ADAM28	ENSG00000042980.12	8	0.00121805	0.0194889	16	0.033181	Yes	No
Brain-Hippocampus	162	NEFM	ENSG00000104722.13	8	0.00395171	0.055324	14	0.0665989	No	No
Brain-Hippocampus	162	NEFL	ENSG00000277586.2	8	0.000251257	0.0035176	14	0.01204	Yes	No
Brain-Hippocampus	162	DOCK5	ENSG00000147459.17	8	0.00135022	0.024304	18	0.0377932	Yes	No
Brain-Hippocampus	162	GNRH1	ENSG00000147437.9	8	0.0123857	0.210558	17	0.213896	No	No
Brain-Hippocampus	162	RP11-395I14.2	ENSG00000253476.1	8	6.48418e-05	0.00110231	17	0.0055665	Yes	Yes
Brain-Hippocampus	162	KCTD9	ENSG00000104756.15	8	0.0102294	0.173899	17	0.178284	No	No
Brain-Hippocampus	162	PPP2R2A	ENSG00000221914.9	8	0.00184117	0.0349822	19	0.0478551	Yes	No
Brain-Hippocampus	162	BNIP3L	ENSG00000104765.15	8	0.000139592	0.00251265	18	0.00970524	Yes	Yes
Brain-Hippocampus	162	PNMA2	ENSG00000240694.8	8	0.00240399	0.0456758	19	0.0578249	No	No
Brain-Hippocampus	162	DPYSL2	ENSG00000092964.17	8	0.00340905	0.0681809	20	0.0785845	No	No
Brain-Hippocampus	162	ADRA1A	ENSG00000120907.17	8	0.000637963	0.0127593	20	0.0256714	Yes	No
Brain-Hippocampus	162	STMN4	ENSG00000015592.16	8	2.38901e-25	4.30021e-24	18	1.01273e-21	Yes	Yes
Brain-Hippocampus	162	TRIM35	ENSG00000104228.12	8	3.17279e-07	6.0283e-06	19	7.78058e-05	Yes	Yes
Brain-Hippocampus	162	PTK2B	ENSG00000120899.17	8	5.67032e-05	0.00107736	19	0.00548239	Yes	Yes
Brain-Hippocampus	162	CHRNA2	ENSG00000120903.12	8	0.000141734	0.00255122	18	0.00979958	Yes	Yes
Brain-Hippocampus	162	EPHX2	ENSG00000120915.13	8	4.35472e-10	7.8385e-09	18	1.90797e-07	Yes	Yes
Brain-Hippocampus	162	CLU	ENSG00000120885.21	8	0.00064758	0.0116564	18	0.0243327	Yes	No
Brain-Hippocampus	162	SCARA3	ENSG00000168077.13	8	0.000624348	0.0112383	18	0.0238628	Yes	No
Brain-Hippocampus	162	CCDC25	ENSG00000147419.17	8	2.02948e-08	3.45011e-07	17	6.13977e-06	Yes	Yes
Brain-Hippocampus	162	ESCO2	ENSG00000171320.14	8	0.00249109	0.0448396	18	0.0570852	No	No
Brain-Hippocampus	162	PBK	ENSG00000168078.9	8	0.00180432	0.0306734	17	0.0437461	Yes	No
Brain-Hippocampus	162	SCARA5	ENSG00000168079.16	8	0.00100409	0.0170695	17	0.0306399	Yes	No
Brain-Hippocampus	162	ELP3	ENSG00000134014.16	8	1.67092e-09	2.50638e-08	15	5.57676e-07	Yes	Yes
Brain-Hippocampus	162	PNOC	ENSG00000168081.8	8	0.0119024	0.178535	15	0.182727	No	No
Brain-Hippocampus	162	ZNF395	ENSG00000186918.13	8	0.00135241	0.0202861	15	0.0339581	Yes	No
Brain-Hippocampus	162	FBXO16	ENSG00000214050.7	8	0.00138873	0.0208309	15	0.0344555	Yes	No
Brain-Hippocampus	162	FZD3	ENSG00000104290.10	8	0.000225094	0.00337641	15	0.0117566	Yes	No
Brain-Hippocampus	162	EXTL3	ENSG00000012232.8	8	0.00274933	0.0439892	16	0.0563268	No	No
Brain-Hippocampus	162	INTS9	ENSG00000104299.14	8	0.000728202	0.010923	15	0.023469	Yes	No
Brain-Hippocampus	162	HMBOX1	ENSG00000147421.17	8	0.00110281	0.0154394	14	0.0288428	Yes	No
Brain-Hippocampus	162	KIF13B	ENSG00000197892.12	8	0.00190557	0.0247724	13	0.0382248	Yes	No
Brain-Hippocampus	162	DUSP4	ENSG00000120875.8	8	0.000265569	0.00292126	11	0.0107281	Yes	No
Brain-Hippocampus	162	LINC00589	ENSG00000251191.7	8	0.000990299	0.0118836	12	0.0246254	Yes	No
Brain-Hippocampus	162	RP11-94H18.1	ENSG00000248964.6	8	2.51721e-06	3.02066e-05	12	0.000311054	Yes	Yes
Brain-Hippocampus	162	SARAF	ENSG00000133872.13	8	0.00495936	0.0595124	12	0.0705404	No	No
Brain-Hippocampus	162	LEPROTL1	ENSG00000104660.17	8	0.000239931	0.00287917	12	0.0106184	Yes	No
Brain-Hippocampus	162	MBOAT4	ENSG00000177669.3	8	0.00276313	0.0331576	12	0.0461281	Yes	No
Brain-Hippocampus	162	RP11-51J9.5	ENSG00000271869.1	8	0.00991624	0.118995	12	0.125698	No	No
Brain-Hippocampus	162	DCTN6	ENSG00000104671.7	8	0.00217591	0.0261109	12	0.0394152	Yes	No
Brain-Hippocampus	162	RP11-51J9.6	ENSG00000272375.1	8	0.00240994	0.0289193	12	0.0420427	Yes	No
Brain-Hippocampus	162	RBPMS	ENSG00000157110.15	8	0.000151827	0.00212558	14	0.00871275	Yes	Yes
Brain-Hippocampus	162	GTF2E2	ENSG00000197265.8	8	0.00939966	0.122196	13	0.128734	No	No
Brain-Hippocampus	162	SMIM18	ENSG00000253457.2	8	0.0229493	0.275391	12	0.277642	No	No
Brain-Hippocampus	162	GSR	ENSG00000104687.12	8	0.000452368	0.00542841	12	0.01571	Yes	No
Brain-Hippocampus	162	UBXN8	ENSG00000104691.14	8	3.68657e-05	0.000442388	12	0.00285287	Yes	Yes
Brain-Hippocampus	162	PPP2CB	ENSG00000104695.12	8	5.59936e-05	0.000727917	13	0.00413665	Yes	Yes
Brain-Hippocampus	162	TEX15	ENSG00000133863.7	8	0.00216877	0.0281941	13	0.0414052	Yes	No
Brain-Hippocampus	162	PURG	ENSG00000172733.11	8	0.000438752	0.00570378	13	0.0161815	Yes	No
Brain-Hippocampus	162	WRN	ENSG00000165392.9	8	0.00268306	0.0348798	13	0.047751	Yes	No
Brain-Hippocampus	162	NRG1	ENSG00000157168.18	8	0.0037718	0.075436	20	0.0853213	No	No
Brain-Hippocampus	162	RP11-11N9.4	ENSG00000247134.6	8	0.00109312	0.0142106	13	0.0274056	Yes	No
Brain-Hippocampus	162	RP11-722E23.2	ENSG00000272338.2	8	0.0014686	0.0176232	12	0.0311876	Yes	No
Brain-Hippocampus	162	FUT10	ENSG00000172728.15	8	0.000298196	0.00387655	13	0.0128023	Yes	No
Brain-Hippocampus	162	TTI2	ENSG00000129696.12	8	0.000980754	0.011769	12	0.0244882	Yes	No
Brain-Hippocampus	162	MAK16	ENSG00000198042.10	8	0.000466653	0.00559983	12	0.0160038	Yes	No
Brain-Hippocampus	162	RNF122	ENSG00000133874.1	8	0.0230701	0.276841	12	0.279088	No	No
Brain-Hippocampus	162	DUSP26	ENSG00000133878.8	8	0.000814188	0.00895607	11	0.0210239	Yes	No
Brain-Hippocampus	162	RP11-317N12.1	ENSG00000253642.5	8	0.00713773	0.0927905	13	0.101371	No	No
Brain-Hippocampus	162	UNC5D	ENSG00000156687.10	8	0.000700911	0.00771002	11	0.019282	Yes	No
Brain-Hippocampus	162	LINC01605	ENSG00000253161.5	8	0.00747723	0.0598178	8	0.0708237	No	No
Brain-Hippocampus	162	ZNF703	ENSG00000183779.6	8	0.00358234	0.0322411	9	0.0452456	Yes	No
Brain-Hippocampus	162	ERLIN2	ENSG00000147475.14	8	0.00145532	0.0145532	10	0.0277864	Yes	No
Brain-Hippocampus	162	PROSC	ENSG00000147471.11	8	0.000263561	0.00263561	10	0.00999877	Yes	Yes
Brain-Hippocampus	162	ADGRA2	ENSG00000020181.17	8	0.00726765	0.0726765	10	0.0826803	No	No
Brain-Hippocampus	162	BRF2	ENSG00000104221.12	8	0.000839718	0.00839718	10	0.02024	Yes	No
Brain-Hippocampus	162	RAB11FIP1	ENSG00000156675.15	8	0.00671546	0.0671546	10	0.0776789	No	No
Brain-Hippocampus	162	ADRB3	ENSG00000188778.5	8	0.000187159	0.00187159	10	0.00801405	Yes	Yes
Brain-Hippocampus	162	EIF4EBP1	ENSG00000187840.4	8	7.12511e-05	0.000712511	10	0.00407866	Yes	Yes
Brain-Hippocampus	162	KB-1836B5.4	ENSG00000272128.1	8	0.0199679	0.199679	10	0.203266	No	No
Brain-Hippocampus	162	ASH2L	ENSG00000129691.15	8	7.62666e-05	0.000762666	10	0.00425683	Yes	Yes
Brain-Hippocampus	162	STAR	ENSG00000147465.11	8	0.000412934	0.00412934	10	0.0133236	Yes	No
Brain-Hippocampus	162	LSM1	ENSG00000175324.9	8	0.00227934	0.0227934	10	0.036324	Yes	No
Brain-Hippocampus	162	BAG4	ENSG00000156735.10	8	0.00212466	0.0233713	11	0.0368887	Yes	No
Brain-Hippocampus	162	DDHD2	ENSG00000085788.13	8	0.00310397	0.0341436	11	0.0470451	Yes	No
Brain-Hippocampus	162	PLPP5	ENSG00000147535.16	8	0.00212798	0.0212798	10	0.0348588	Yes	No
Brain-Hippocampus	162	NSD3	ENSG00000147548.16	8	0.000831658	0.00914824	11	0.0213149	Yes	No
Brain-Hippocampus	162	RP11-350N15.5	ENSG00000272092.1	8	0.0101382	0.101382	10	0.109256	No	No
Brain-Hippocampus	162	LETM2	ENSG00000165046.12	8	0.00139902	0.0139902	10	0.0271509	Yes	No
Brain-Hippocampus	162	FGFR1	ENSG00000077782.19	8	0.00195677	0.0195677	10	0.0332622	Yes	No
Brain-Hippocampus	162	C8orf86	ENSG00000196166.3	8	0.00390605	0.0351544	9	0.0480182	Yes	No
Brain-Hippocampus	162	RP11-675F6.3	ENSG00000253361.1	8	0.00029576	0.00266184	9	0.0100521	Yes	No
Brain-Hippocampus	162	RP11-675F6.4	ENSG00000254100.1	8	0.00466331	0.0419698	9	0.0544874	No	No
Brain-Hippocampus	162	TACC1	ENSG00000147526.19	8	0.0048755	0.048755	10	0.0605274	No	No
Brain-Hippocampus	162	PLEKHA2	ENSG00000169499.14	8	0.000615528	0.00738634	12	0.0188044	Yes	No
Brain-Hippocampus	162	HTRA4	ENSG00000169495.4	8	0.000266988	0.00320385	12	0.0113807	Yes	No
Brain-Hippocampus	162	TM2D2	ENSG00000169490.16	8	0.00166623	0.0199948	12	0.0336757	Yes	No
Brain-Hippocampus	162	ADAM9	ENSG00000168615.11	8	0.000509429	0.00662257	13	0.0176389	Yes	No
Brain-Hippocampus	162	ADAM32	ENSG00000197140.14	8	0.00118892	0.0166449	14	0.0301687	Yes	No
Brain-Hippocampus	162	C8orf4	ENSG00000176907.4	8	4.67427e-05	0.000794625	17	0.00438664	Yes	Yes
Brain-Hippocampus	162	RP11-301G7.1	ENSG00000272479.1	8	0.00244349	0.0464262	19	0.0584649	No	No
Brain-Hippocampus	162	ZMAT4	ENSG00000165061.14	8	0.000976616	0.0214856	22	0.0350752	Yes	No
Brain-Hippocampus	162	SFRP1	ENSG00000104332.11	8	0.00177765	0.03022	17	0.0433096	Yes	No
Brain-Hippocampus	162	GOLGA7	ENSG00000147533.16	8	2.23361e-08	3.12705e-07	14	5.62559e-06	Yes	Yes
Brain-Hippocampus	162	GINS4	ENSG00000147536.11	8	2.82099e-05	0.000366728	13	0.00247129	Yes	Yes
Brain-Hippocampus	162	GPAT4	ENSG00000158669.11	8	0.00220147	0.0308206	14	0.0438888	Yes	No
Brain-Hippocampus	162	NKX6-3	ENSG00000165066.12	8	0.0052246	0.0679199	13	0.078375	No	No
Brain-Hippocampus	162	ANK1	ENSG00000029534.19	8	0.00148136	0.020739	14	0.034361	Yes	No
Brain-Hippocampus	162	RP11-930P14.2	ENSG00000260588.1	8	0.000340274	0.00408328	12	0.0132296	Yes	No
Brain-Hippocampus	162	KAT6A	ENSG00000083168.9	8	0.000894921	0.0107391	12	0.0232429	Yes	No
Brain-Hippocampus	162	AP3M2	ENSG00000070718.11	8	0.00303135	0.0303135	10	0.0433898	Yes	No
Brain-Hippocampus	162	PLAT	ENSG00000104368.17	8	0.000832361	0.00749125	9	0.0189677	Yes	No
Brain-Hippocampus	162	IKBKB	ENSG00000104365.13	8	1.92778e-05	0.0001735	9	0.00138125	Yes	Yes
Brain-Hippocampus	162	POLB	ENSG00000070501.11	8	0.00111826	0.00894605	8	0.0210139	Yes	No
Brain-Hippocampus	162	VDAC3	ENSG00000078668.13	8	0.0133939	0.107151	8	0.114568	No	No
Brain-Hippocampus	162	SLC20A2	ENSG00000168575.9	8	0.00018814	0.00150512	8	0.00692914	Yes	Yes
Brain-Hippocampus	162	SMIM19	ENSG00000176209.11	8	2.43253e-13	1.70277e-12	7	7.77785e-11	Yes	Yes
Brain-Hippocampus	162	CHRNA6	ENSG00000147434.8	8	0.000675957	0.00337978	5	0.0117592	Yes	No
Brain-Hippocampus	162	THAP1	ENSG00000131931.8	8	0.0114344	0.0457378	4	0.0578711	No	No
Brain-Hippocampus	162	RNF170	ENSG00000120925.15	8	0.000394559	0.00157824	4	0.00716031	Yes	Yes
Brain-Hippocampus	162	HOOK3	ENSG00000168172.8	8	0.0135148	0.0540592	4	0.0653758	No	No
Brain-Hippocampus	162	FNTA	ENSG00000168522.12	8	0.000153749	0.000614998	4	0.00366372	Yes	Yes
Brain-Hippocampus	162	POMK	ENSG00000185900.9	8	0.0477235	0.190894	4	0.19475	No	No
Brain-Hippocampus	162	HGSNAT	ENSG00000165102.14	8	0.00768457	0.0230537	3	0.0365798	Yes	No
Brain-Hippocampus	162	RP11-1134I14.8	ENSG00000255366.1	8	0.0153227	0.0766135	5	0.0863705	No	No
Brain-Hippocampus	162	SPIDR	ENSG00000164808.16	8	0.000961971	0.00769577	8	0.0192695	Yes	No
Brain-Hippocampus	162	CEBPD	ENSG00000221869.4	8	0.0152134	0.0912804	6	0.0999504	No	No
Brain-Hippocampus	162	PRKDC	ENSG00000253729.7	8	0.0197312	0.118387	6	0.125114	No	No
Brain-Hippocampus	162	MCM4	ENSG00000104738.16	8	0.00666262	0.0399757	6	0.0526173	No	No
Brain-Hippocampus	162	UBE2V2	ENSG00000169139.11	8	0.0130865	0.078519	6	0.0881049	No	No
Brain-Hippocampus	162	EFCAB1	ENSG00000034239.10	8	7.67104e-14	6.90394e-13	9	3.44892e-11	Yes	Yes
Brain-Hippocampus	162	SNAI2	ENSG00000019549.9	8	0.00138981	0.0138981	10	0.0270427	Yes	No
Brain-Hippocampus	162	C8orf22	ENSG00000168333.13	8	0.00689465	0.0758412	11	0.0857101	No	No
Brain-Hippocampus	162	RP11-401N18.1	ENSG00000271148.1	8	0.00566504	0.0736455	13	0.0835666	No	No
Brain-Hippocampus	162	SNTG1	ENSG00000147481.14	8	0.00217516	0.0413281	19	0.0538625	No	No
Brain-Hippocampus	162	PXDNL	ENSG00000147485.12	8	0.00735354	0.117657	16	0.124429	No	No
Brain-Hippocampus	162	PCMTD1	ENSG00000168300.13	8	1.51062e-06	2.11486e-05	14	0.000231728	Yes	Yes
Brain-Hippocampus	162	RP11-546K22.3	ENSG00000272024.1	8	8.15401e-05	0.00114156	14	0.00570278	Yes	Yes
Brain-Hippocampus	162	ST18	ENSG00000147488.11	8	0.00129888	0.0233799	18	0.0368959	Yes	No
Brain-Hippocampus	162	RB1CC1	ENSG00000023287.12	8	0.00411927	0.0659084	16	0.0764917	No	No
Brain-Hippocampus	162	OPRK1	ENSG00000082556.10	8	0.000889302	0.0124502	14	0.025308	Yes	No
Brain-Hippocampus	162	RP11-1081M5.2	ENSG00000260484.1	8	0.00128859	0.0193289	15	0.0330196	Yes	No
Brain-Hippocampus	162	RP11-400K9.4	ENSG00000237807.3	8	0.00031871	0.00478065	15	0.0145311	Yes	No
Brain-Hippocampus	162	ATP6V1H	ENSG00000047249.17	8	0.00230913	0.0392552	17	0.051945	No	No
Brain-Hippocampus	162	RGS20	ENSG00000147509.13	8	0.00167441	0.0267905	16	0.0400603	Yes	No
Brain-Hippocampus	162	TCEA1	ENSG00000187735.13	8	0.000344251	0.00550801	16	0.0158487	Yes	No
Brain-Hippocampus	162	LYPLA1	ENSG00000120992.17	8	0.00603163	0.096506	16	0.104736	No	No
Brain-Hippocampus	162	MRPL15	ENSG00000137547.8	8	0.00115546	0.017332	15	0.0308862	Yes	No
Brain-Hippocampus	162	SOX17	ENSG00000164736.5	8	0.000712498	0.00997497	14	0.022297	Yes	No
Brain-Hippocampus	162	XKR4	ENSG00000206579.8	8	7.15541e-05	0.00135953	19	0.00645891	Yes	Yes
Brain-Hippocampus	162	TMEM68	ENSG00000167904.14	8	0.00406256	0.065001	16	0.0756176	No	No
Brain-Hippocampus	162	TGS1	ENSG00000137574.10	8	0.000164056	0.00262489	16	0.00996977	Yes	Yes
Brain-Hippocampus	162	LYN	ENSG00000254087.7	8	4.42618e-05	0.00075245	17	0.00421535	Yes	Yes
Brain-Hippocampus	162	RPS20	ENSG00000008988.9	8	0.00646416	0.103427	16	0.11111	No	No
Brain-Hippocampus	162	MOS	ENSG00000172680.1	8	0.00528776	0.0846041	16	0.0937496	No	No
Brain-Hippocampus	162	PLAG1	ENSG00000181690.7	8	0.00144398	0.0245477	17	0.0380339	Yes	No
Brain-Hippocampus	162	CHCHD7	ENSG00000170791.17	8	0.0217081	0.369037	17	0.370201	No	No
Brain-Hippocampus	162	RP11-140I16.3	ENSG00000272343.1	8	0.00136377	0.0231841	17	0.036708	Yes	No
Brain-Hippocampus	162	SDR16C5	ENSG00000170786.12	8	0.000121255	0.00218259	18	0.00887024	Yes	Yes
Brain-Hippocampus	162	PENK	ENSG00000181195.10	8	1.62742e-05	0.000292935	18	0.00207584	Yes	Yes
Brain-Hippocampus	162	IMPAD1	ENSG00000104331.8	8	0.000298879	0.00537983	18	0.0156317	Yes	No
Brain-Hippocampus	162	LINC00588	ENSG00000215117.5	8	1.64129e-07	2.95432e-06	18	4.14336e-05	Yes	Yes
Brain-Hippocampus	162	CTD-2339F6.1	ENSG00000254139.1	8	1.68989e-05	0.000287281	17	0.00204376	Yes	Yes
Brain-Hippocampus	162	FAM110B	ENSG00000169122.11	8	0.000504254	0.00857232	17	0.0204756	Yes	No
Brain-Hippocampus	162	UBXN2B	ENSG00000215114.8	8	2.31024e-05	0.000323434	14	0.00223349	Yes	Yes
Brain-Hippocampus	162	SDCBP	ENSG00000137575.11	8	0.00278734	0.0362354	13	0.0490624	Yes	No
Brain-Hippocampus	162	NSMAF	ENSG00000035681.7	8	0.000633475	0.00823518	13	0.0200418	Yes	No
Brain-Hippocampus	162	TOX	ENSG00000198846.5	8	0.00359127	0.0502778	14	0.0619371	No	No
Brain-Hippocampus	162	CA8	ENSG00000178538.9	8	0.0119705	0.167587	14	0.172182	No	No
Brain-Hippocampus	162	LINC01301	ENSG00000251396.6	8	4.54556e-09	6.36378e-08	14	1.32492e-06	Yes	Yes
Brain-Hippocampus	162	RAB2A	ENSG00000104388.14	8	0.00248879	0.034843	14	0.0477151	Yes	No
Brain-Hippocampus	162	CHD7	ENSG00000171316.11	8	0.000527549	0.00791323	15	0.0195662	Yes	No
Brain-Hippocampus	162	AC022182.1	ENSG00000254777.5	8	0.000718074	0.010053	14	0.0223875	Yes	No
Brain-Hippocampus	162	AC022182.3	ENSG00000254802.1	8	0.000985449	0.0137963	14	0.0269418	Yes	No
Brain-Hippocampus	162	CLVS1	ENSG00000177182.10	8	0.00181357	0.0344579	19	0.047332	Yes	No
Brain-Hippocampus	162	ASPH	ENSG00000198363.17	8	0.00778433	0.132334	17	0.138329	No	No
Brain-Hippocampus	162	NKAIN3	ENSG00000185942.11	8	0.00302795	0.0605589	20	0.0714818	No	No
Brain-Hippocampus	162	UG0898H09	ENSG00000274956.2	8	0.00289392	0.0434088	15	0.0558201	No	No
Brain-Hippocampus	162	GGH	ENSG00000137563.11	8	9.46602e-11	1.4199e-09	15	3.90721e-08	Yes	Yes
Brain-Hippocampus	162	TTPA	ENSG00000137561.4	8	0.00379227	0.0530917	14	0.064468	No	No
Brain-Hippocampus	162	YTHDF3-AS1	ENSG00000270673.1	8	0.00275004	0.0357505	13	0.0485729	Yes	No
Brain-Hippocampus	162	YTHDF3	ENSG00000185728.16	8	0.00081538	0.0105999	13	0.0230783	Yes	No
Brain-Hippocampus	162	RP11-16E18.3	ENSG00000261542.1	8	0.000468702	0.00609313	13	0.0168422	Yes	No
Brain-Hippocampus	162	RP11-579E24.2	ENSG00000253762.1	8	0.00467441	0.0560929	12	0.0673145	No	No
Brain-Hippocampus	162	MIR124-2HG	ENSG00000254377.5	8	0.00770612	0.0770612	10	0.0868075	No	No
Brain-Hippocampus	162	BHLHE22	ENSG00000180828.2	8	0.00277997	0.0277997	10	0.0410487	Yes	No
Brain-Hippocampus	162	CYP7B1	ENSG00000172817.3	8	0.000782413	0.00860655	11	0.0205222	Yes	No
Brain-Hippocampus	162	LINC01299	ENSG00000254081.1	8	1.84631e-12	2.21557e-11	12	8.42287e-10	Yes	Yes
Brain-Hippocampus	162	CTD-3025N20.3	ENSG00000272010.1	8	1.71371e-09	2.05645e-08	12	4.64403e-07	Yes	Yes
Brain-Hippocampus	162	ARMC1	ENSG00000104442.9	8	2.25434e-06	2.70521e-05	12	0.000282582	Yes	Yes
Brain-Hippocampus	162	MTFR1	ENSG00000066855.15	8	0.000508173	0.00609807	12	0.0168494	Yes	No
Brain-Hippocampus	162	PDE7A	ENSG00000205268.10	8	0.00370089	0.0407098	11	0.0532788	No	No
Brain-Hippocampus	162	CTD-2532N20.1	ENSG00000272192.1	8	0.000221834	0.00244017	11	0.00953461	Yes	Yes
Brain-Hippocampus	162	TRIM55	ENSG00000147573.16	8	0.00077747	0.00699723	9	0.0182022	Yes	No
Brain-Hippocampus	162	CRH	ENSG00000147571.4	8	0.0056878	0.0511902	9	0.0627218	No	No
Brain-Hippocampus	162	LINC00967	ENSG00000253138.5	8	0.000330131	0.00264105	8	0.0100105	Yes	No
Brain-Hippocampus	162	RRS1	ENSG00000179041.3	8	0.000795747	0.00636598	8	0.0172557	Yes	No
Brain-Hippocampus	162	ADHFE1	ENSG00000147576.15	8	3.12279e-17	2.49824e-16	8	2.14706e-14	Yes	Yes
Brain-Hippocampus	162	C8orf46	ENSG00000169085.11	8	0.01597	0.12776	8	0.134043	No	No
Brain-Hippocampus	162	MYBL1	ENSG00000185697.16	8	0.0120852	0.0966813	8	0.104889	No	No
Brain-Hippocampus	162	VCPIP1	ENSG00000175073.7	8	0.00135861	0.0108688	8	0.0234133	Yes	No
Brain-Hippocampus	162	C8orf44	ENSG00000213865.7	8	0.00609344	0.0426541	7	0.0550996	No	No
Brain-Hippocampus	162	SGK3	ENSG00000104205.12	8	0.0126433	0.101146	8	0.109048	No	No
Brain-Hippocampus	162	MCMDC2	ENSG00000178460.17	8	0.0186736	0.149389	8	0.154575	No	No
Brain-Hippocampus	162	TCF24	ENSG00000261787.1	8	0.000870849	0.00696679	8	0.0181491	Yes	No
Brain-Hippocampus	162	PPP1R42	ENSG00000178125.14	8	0.0118924	0.107032	9	0.114454	No	No
Brain-Hippocampus	162	COPS5	ENSG00000121022.13	8	0.00474922	0.042743	9	0.0551916	No	No
Brain-Hippocampus	162	CSPP1	ENSG00000104218.14	8	0.0057657	0.057657	10	0.0687818	No	No
Brain-Hippocampus	162	ARFGEF1	ENSG00000066777.8	8	0.0192994	0.212293	11	0.215574	No	No
Brain-Hippocampus	162	RP11-7F18.2	ENSG00000271966.1	8	7.28137e-05	0.000655323	9	0.00383838	Yes	Yes
Brain-Hippocampus	162	PREX2	ENSG00000046889.18	8	0.00478206	0.0765129	16	0.0862703	No	No
Brain-Hippocampus	162	C8orf34	ENSG00000165084.15	8	0.000440247	0.00836468	19	0.020201	Yes	No
Brain-Hippocampus	162	SULF1	ENSG00000137573.13	8	0.00151037	0.0226556	15	0.0361773	Yes	No
Brain-Hippocampus	162	SLCO5A1	ENSG00000137571.10	8	0.000964961	0.0144744	15	0.027714	Yes	No
Brain-Hippocampus	162	NCOA2	ENSG00000140396.12	8	5.59726e-06	8.95562e-05	16	0.000793362	Yes	Yes
Brain-Hippocampus	162	RP11-333A23.4	ENSG00000253967.1	8	4.40536e-05	0.000572697	13	0.00347683	Yes	Yes
Brain-Hippocampus	162	TRAM1	ENSG00000067167.7	8	0.00219729	0.0285648	13	0.0417305	Yes	No
Brain-Hippocampus	162	LACTB2	ENSG00000147592.8	8	0.00312613	0.0406397	13	0.053214	No	No
Brain-Hippocampus	162	XKR9	ENSG00000221947.7	8	4.44765e-14	6.22672e-13	14	3.13654e-11	Yes	Yes
Brain-Hippocampus	162	EYA1	ENSG00000104313.17	8	0.000124619	0.00211852	17	0.00869954	Yes	Yes
Brain-Hippocampus	162	RP11-1102P16.1	ENSG00000253379.5	8	0.000227333	0.00386466	17	0.0127886	Yes	No
Brain-Hippocampus	162	MSC	ENSG00000178860.8	8	0.00443363	0.0709381	16	0.0810633	No	No
Brain-Hippocampus	162	KCNB2	ENSG00000182674.5	8	0.00067085	0.0127462	19	0.0256507	Yes	No
Brain-Hippocampus	162	RP11-531A24.3	ENSG00000260838.3	8	0.000415696	0.00665114	16	0.0176746	Yes	No
Brain-Hippocampus	162	TERF1	ENSG00000147601.13	8	0.00292952	0.0468723	16	0.058863	No	No
Brain-Hippocampus	162	SBSPON	ENSG00000164764.10	8	9.42621e-09	1.50819e-07	16	2.94081e-06	Yes	Yes
Brain-Hippocampus	162	C8orf89	ENSG00000274443.4	8	0.000848023	0.0127204	15	0.0256293	Yes	No
Brain-Hippocampus	162	RPL7	ENSG00000147604.13	8	0.000292413	0.00409378	14	0.0132447	Yes	No
Brain-Hippocampus	162	RDH10	ENSG00000121039.9	8	0.00344719	0.0517079	15	0.0631853	No	No
Brain-Hippocampus	162	STAU2	ENSG00000040341.17	8	0.00165664	0.0265062	16	0.0398206	Yes	No
Brain-Hippocampus	162	UBE2W	ENSG00000104343.19	8	0.000751487	0.0112723	15	0.0239023	Yes	No
Brain-Hippocampus	162	ELOC	ENSG00000154582.16	8	0.0176973	0.247762	14	0.250483	No	No
Brain-Hippocampus	162	TMEM70	ENSG00000175606.10	8	0.0021721	0.0304094	14	0.043479	Yes	No
Brain-Hippocampus	162	LY96	ENSG00000154589.6	8	0.000736642	0.010313	14	0.0226961	Yes	No
Brain-Hippocampus	162	RP11-6I2.3	ENSG00000254288.1	8	0.00716426	0.1003	14	0.108225	No	No
Brain-Hippocampus	162	JPH1	ENSG00000104369.4	8	3.77586e-08	4.90862e-07	13	8.42127e-06	Yes	Yes
Brain-Hippocampus	162	GDAP1	ENSG00000104381.12	8	0.00543587	0.0761021	14	0.0859407	No	No
Brain-Hippocampus	162	PI15	ENSG00000137558.7	8	0.00485174	0.0679244	14	0.078375	No	No
Brain-Hippocampus	162	CRISPLD1	ENSG00000121005.8	8	0.00293124	0.0410374	14	0.0536072	No	No
Brain-Hippocampus	162	HNF4G	ENSG00000164749.11	8	0.00126448	0.0177028	14	0.0312948	Yes	No
Brain-Hippocampus	162	RP11-706J10.2	ENSG00000270866.1	8	0.00321127	0.0417466	13	0.0542792	No	No
Brain-Hippocampus	162	ZFHX4	ENSG00000091656.15	8	0.0223275	0.312585	14	0.314336	No	No
Brain-Hippocampus	162	PEX2	ENSG00000164751.14	8	0.000370987	0.00519382	14	0.0153171	Yes	No
Brain-Hippocampus	162	PKIA	ENSG00000171033.12	8	1.05695e-05	0.000158543	15	0.00127949	Yes	Yes
Brain-Hippocampus	162	ZC2HC1A	ENSG00000104427.11	8	0.0139621	0.195469	14	0.199103	No	No
Brain-Hippocampus	162	IL7	ENSG00000104432.13	8	0.00487056	0.0681878	14	0.0785845	No	No
Brain-Hippocampus	162	STMN2	ENSG00000104435.13	8	0.00435027	0.0522033	12	0.0636235	No	No
Brain-Hippocampus	162	HEY1	ENSG00000164683.16	8	0.00302482	0.033273	11	0.0462177	Yes	No
Brain-Hippocampus	162	LINC01607	ENSG00000272138.1	8	0.00393767	0.0433144	11	0.0557264	No	No
Brain-Hippocampus	162	RP11-26J3.1	ENSG00000249328.2	8	0.000508467	0.00559314	11	0.0159927	Yes	No
Brain-Hippocampus	162	MRPS28	ENSG00000147586.9	8	2.63743e-05	0.000290117	11	0.0020599	Yes	Yes
Brain-Hippocampus	162	RP11-92K15.3	ENSG00000272264.1	8	0.00182142	0.0182142	10	0.0318603	Yes	No
Brain-Hippocampus	162	TPD52	ENSG00000076554.15	8	0.00111447	0.0133736	12	0.0263778	Yes	No
Brain-Hippocampus	162	ZBTB10	ENSG00000205189.11	8	0.00255125	0.0280637	11	0.0412945	Yes	No
Brain-Hippocampus	162	RP11-48B3.4	ENSG00000260317.1	8	0.00443725	0.0488098	11	0.0605829	No	No
Brain-Hippocampus	162	ZNF704	ENSG00000164684.13	8	0.00238753	0.0310379	13	0.0440891	Yes	No
Brain-Hippocampus	162	PAG1	ENSG00000076641.4	8	0.00483403	0.0580083	12	0.0691554	No	No
Brain-Hippocampus	162	RP11-1149M10.2	ENSG00000253214.1	8	0.0028733	0.0316063	11	0.0446308	Yes	No
Brain-Hippocampus	162	RP11-363E6.4	ENSG00000272425.1	8	0.000908995	0.00999895	11	0.0223129	Yes	No
Brain-Hippocampus	162	FABP5	ENSG00000164687.10	8	0.00771956	0.0849152	11	0.0940482	No	No
Brain-Hippocampus	162	PMP2	ENSG00000147588.6	8	0.0021764	0.0239404	11	0.0374965	Yes	No
Brain-Hippocampus	162	FABP4	ENSG00000170323.8	8	0.000801828	0.00962194	12	0.0218958	Yes	No
Brain-Hippocampus	162	IMPA1	ENSG00000133731.9	8	6.87534e-06	8.2504e-05	12	0.000743972	Yes	Yes
Brain-Hippocampus	162	SLC10A5	ENSG00000253598.1	8	0.00108474	0.0130169	12	0.025965	Yes	No
Brain-Hippocampus	162	ZFAND1	ENSG00000104231.10	8	9.78665e-06	0.00011744	12	0.00100031	Yes	Yes
Brain-Hippocampus	162	CHMP4C	ENSG00000164695.4	8	0.00117328	0.0152527	13	0.0286416	Yes	No
Brain-Hippocampus	162	SNX16	ENSG00000104497.13	8	6.2888e-09	8.80433e-08	14	1.78788e-06	Yes	Yes
Brain-Hippocampus	162	RP11-354A14.1	ENSG00000254689.1	8	0.000236415	0.00330981	14	0.0116426	Yes	No
Brain-Hippocampus	162	RALYL	ENSG00000184672.11	8	0.00403539	0.0605309	15	0.0714627	No	No
Brain-Hippocampus	162	LRRCC1	ENSG00000133739.15	8	5.44785e-10	4.90307e-09	9	1.24179e-07	Yes	Yes
Brain-Hippocampus	162	E2F5	ENSG00000133740.10	8	0.000671288	0.00671288	10	0.0177451	Yes	No
Brain-Hippocampus	162	C8orf59	ENSG00000176731.11	8	0.00350477	0.0350477	10	0.0479158	Yes	No
Brain-Hippocampus	162	CA13	ENSG00000185015.7	8	0.000554122	0.00554122	10	0.0159069	Yes	No
Brain-Hippocampus	162	CA1	ENSG00000133742.13	8	0.000893018	0.00893018	10	0.0209965	Yes	No
Brain-Hippocampus	162	CA3	ENSG00000164879.6	8	0.0067493	0.0742423	11	0.0841759	No	No
Brain-Hippocampus	162	CA2	ENSG00000104267.9	8	0.0368933	0.405826	11	0.406723	No	No
Brain-Hippocampus	162	CTA-392E5.1	ENSG00000253154.1	8	0.00517188	0.0672345	13	0.0777471	No	No
Brain-Hippocampus	162	WWP1	ENSG00000123124.13	8	0.000598896	0.00838455	14	0.0202269	Yes	No
Brain-Hippocampus	162	RMDN1	ENSG00000176623.11	8	6.23584e-13	8.73018e-12	14	3.5259e-10	Yes	Yes
Brain-Hippocampus	162	CPNE3	ENSG00000085719.12	8	0.00114857	0.01608	14	0.0295747	Yes	No
Brain-Hippocampus	162	MMP16	ENSG00000156103.15	8	0.00638748	0.0958121	15	0.104127	No	No
Brain-Hippocampus	162	RP11-37B2.1	ENSG00000251136.8	8	0.000214388	0.00257265	12	0.00984621	Yes	Yes
Brain-Hippocampus	162	RIPK2	ENSG00000104312.7	8	0.00338404	0.0406085	12	0.0532	No	No
Brain-Hippocampus	162	OSGIN2	ENSG00000164823.9	8	0.000150505	0.00180606	12	0.00781462	Yes	Yes
Brain-Hippocampus	162	NBN	ENSG00000104320.13	8	0.000347428	0.00416913	12	0.0134123	Yes	No
Brain-Hippocampus	162	DECR1	ENSG00000104325.6	8	0.000471527	0.00565832	12	0.016115	Yes	No
Brain-Hippocampus	162	CALB1	ENSG00000104327.7	8	0.00888494	0.0977343	11	0.10587	No	No
Brain-Hippocampus	162	AB015752.3	ENSG00000254180.1	8	0.000221344	0.00243478	11	0.00952174	Yes	Yes
Brain-Hippocampus	162	LINC01030	ENSG00000253799.1	8	0.000724307	0.00724307	10	0.0185595	Yes	No
Brain-Hippocampus	162	TMEM64	ENSG00000180694.13	8	0.00223483	0.0223483	10	0.0358918	Yes	No
Brain-Hippocampus	162	NECAB1	ENSG00000123119.11	8	0.00729716	0.0729716	10	0.0829634	No	No
Brain-Hippocampus	162	C8orf88	ENSG00000253250.2	8	0.0109214	0.0982923	9	0.106344	No	No
Brain-Hippocampus	162	TMEM55A	ENSG00000155099.7	8	0.0155175	0.139657	9	0.145343	No	No
Brain-Hippocampus	162	OTUD6B	ENSG00000155100.10	8	0.00715032	0.0643529	9	0.0749791	No	No
Brain-Hippocampus	162	LRRC69	ENSG00000214954.8	8	4.59823e-06	4.59823e-05	10	0.000448544	Yes	Yes
Brain-Hippocampus	162	SLC26A7	ENSG00000147606.8	8	0.00397557	0.0397557	10	0.052427	No	No
Brain-Hippocampus	162	RUNX1T1	ENSG00000079102.16	8	0.00150636	0.0150636	10	0.0284492	Yes	No
Brain-Hippocampus	162	TRIQK	ENSG00000205133.11	8	0.00118661	0.0130527	11	0.0260139	Yes	No
Brain-Hippocampus	162	FAM92A	ENSG00000188343.12	8	0.00226018	0.0271222	12	0.0404076	Yes	No
Brain-Hippocampus	162	RBM12B	ENSG00000183808.11	8	6.3799e-05	0.000765588	12	0.0042678	Yes	Yes
Brain-Hippocampus	162	TMEM67	ENSG00000164953.15	8	0.000712332	0.00926032	13	0.021468	Yes	No
Brain-Hippocampus	162	PDP1	ENSG00000164951.15	8	0.00179656	0.0233553	13	0.0368731	Yes	No
Brain-Hippocampus	162	GEM	ENSG00000164949.7	8	0.00950647	0.133091	14	0.139056	No	No
Brain-Hippocampus	162	RAD54B	ENSG00000197275.13	8	0.000138691	0.00208037	15	0.00859741	Yes	Yes
Brain-Hippocampus	162	FSBP	ENSG00000265817.2	8	0.000748199	0.0104748	14	0.0229104	Yes	No
Brain-Hippocampus	162	KIAA1429	ENSG00000164944.11	8	0.0013416	0.0201241	15	0.0338113	Yes	No
Brain-Hippocampus	162	RP11-267M23.4	ENSG00000253704.1	8	0.00146928	0.0220392	15	0.0355504	Yes	No
Brain-Hippocampus	162	DPY19L4	ENSG00000156162.16	8	0.00106687	0.0181369	17	0.0317746	Yes	No
Brain-Hippocampus	162	INTS8	ENSG00000164941.13	8	0.00177096	0.0301063	17	0.0431893	Yes	No
Brain-Hippocampus	162	CCNE2	ENSG00000175305.17	8	0.000968535	0.0164651	17	0.0299777	Yes	No
Brain-Hippocampus	162	NDUFAF6	ENSG00000156170.12	8	6.05499e-08	1.0899e-06	18	1.71267e-05	Yes	Yes
Brain-Hippocampus	162	TP53INP1	ENSG00000164938.13	8	0.000389042	0.00661371	17	0.0176346	Yes	No
Brain-Hippocampus	162	PLEKHF2	ENSG00000175895.3	8	0.00257096	0.0437063	17	0.0561072	No	No
Brain-Hippocampus	162	C8orf37-AS1	ENSG00000253773.2	8	2.14794e-05	0.000429589	20	0.00279217	Yes	Yes
Brain-Hippocampus	162	C8orf37	ENSG00000156172.5	8	0.000823607	0.0131777	16	0.0261478	Yes	No
Brain-Hippocampus	162	GDF6	ENSG00000156466.9	8	0.00170157	0.0238219	14	0.0373917	Yes	No
Brain-Hippocampus	162	UQCRB	ENSG00000156467.9	8	0.00181944	0.0236527	13	0.0372131	Yes	No
Brain-Hippocampus	162	MTERF3	ENSG00000156469.8	8	0.000259082	0.00336807	13	0.0117388	Yes	No
Brain-Hippocampus	162	PTDSS1	ENSG00000156471.12	8	0.00044411	0.00621754	14	0.0170419	Yes	No
Brain-Hippocampus	162	SDC2	ENSG00000169439.11	8	0.000852575	0.0110835	13	0.0236651	Yes	No
Brain-Hippocampus	162	CPQ	ENSG00000104324.15	8	0.000386563	0.00618501	16	0.0169912	Yes	No
Brain-Hippocampus	162	TSPYL5	ENSG00000180543.4	8	0.00284803	0.0370244	13	0.0498295	Yes	No
Brain-Hippocampus	162	MTDH	ENSG00000147649.9	8	0.000621336	0.0068347	11	0.0179215	Yes	No
Brain-Hippocampus	162	LAPTM4B	ENSG00000104341.16	8	2.64696e-08	2.91166e-07	11	5.27473e-06	Yes	Yes
Brain-Hippocampus	162	MATN2	ENSG00000132561.13	8	0.00124389	0.0136828	11	0.0267635	Yes	No
Brain-Hippocampus	162	RPL30	ENSG00000156482.10	8	0.00128697	0.0141567	11	0.0273497	Yes	No
Brain-Hippocampus	162	ERICH5	ENSG00000177459.10	8	0.00166675	0.0183342	11	0.0320072	Yes	No
Brain-Hippocampus	162	RIDA	ENSG00000132541.10	8	0.0019858	0.0218438	11	0.0353586	Yes	No
Brain-Hippocampus	162	POP1	ENSG00000104356.10	8	4.20039e-05	0.000462043	11	0.00295153	Yes	Yes
Brain-Hippocampus	162	NIPAL2	ENSG00000104361.9	8	0.00299791	0.032977	11	0.0459685	Yes	No
Brain-Hippocampus	162	STK3	ENSG00000104375.15	8	0.00261101	0.0313321	12	0.0443854	Yes	No
Brain-Hippocampus	162	KCNS2	ENSG00000156486.7	8	0.0135513	0.135513	10	0.141424	No	No
Brain-Hippocampus	162	RP11-410L14.2	ENSG00000253948.1	8	0.0018431	0.0147448	8	0.0280186	Yes	No
Brain-Hippocampus	162	VPS13B	ENSG00000132549.18	8	0.00306811	0.0429535	14	0.0553918	No	No
Brain-Hippocampus	162	COX6C	ENSG00000164919.10	8	0.0104024	0.104024	10	0.111693	No	No
Brain-Hippocampus	162	RGS22	ENSG00000132554.19	8	0.00544719	0.0599191	11	0.0709113	No	No
Brain-Hippocampus	162	FBXO43	ENSG00000156509.13	8	0.00179162	0.0179162	10	0.0315398	Yes	No
Brain-Hippocampus	162	POLR2K	ENSG00000147669.10	8	0.000205818	0.00205818	10	0.00854058	Yes	Yes
Brain-Hippocampus	162	SPAG1	ENSG00000104450.12	8	0.000911569	0.0100273	11	0.0223466	Yes	No
Brain-Hippocampus	162	RNF19A	ENSG00000034677.12	8	0.00105477	0.0116025	11	0.0242788	Yes	No
Brain-Hippocampus	162	ANKRD46	ENSG00000186106.11	8	0.00145351	0.0159886	11	0.0294876	Yes	No
Brain-Hippocampus	162	SNX31	ENSG00000174226.8	8	4.47653e-20	5.37184e-19	12	6.62673e-17	Yes	Yes
Brain-Hippocampus	162	PABPC1	ENSG00000070756.15	8	0.000694295	0.00833154	12	0.020158	Yes	No
Brain-Hippocampus	162	YWHAZ	ENSG00000164924.17	8	1.07052e-05	0.000139168	13	0.00114817	Yes	Yes
Brain-Hippocampus	162	FLJ42969	ENSG00000248599.1	8	0.00513868	0.0719415	14	0.0819979	No	No
Brain-Hippocampus	162	KB-1460A1.1	ENSG00000253395.1	8	0.000912505	0.0127751	14	0.025685	Yes	No
Brain-Hippocampus	162	KB-1460A1.5	ENSG00000261087.1	8	0.00236638	0.0331293	14	0.0461	Yes	No
Brain-Hippocampus	162	ZNF706	ENSG00000120963.11	8	0.00597258	0.0836161	14	0.0928363	No	No
Brain-Hippocampus	162	KB-1410C5.5	ENSG00000271882.1	8	0.00162903	0.0228064	14	0.0363292	Yes	No
Brain-Hippocampus	162	GRHL2	ENSG00000083307.10	8	0.000130638	0.00195957	15	0.00824153	Yes	Yes
Brain-Hippocampus	162	NCALD	ENSG00000104490.17	8	0.00135299	0.0230008	17	0.0365265	Yes	No
Brain-Hippocampus	162	RRM2B	ENSG00000048392.11	8	6.94669e-05	0.001042	15	0.00534683	Yes	Yes
Brain-Hippocampus	162	UBR5	ENSG00000104517.12	8	0.00153759	0.0246014	16	0.0380707	Yes	No
Brain-Hippocampus	162	KB-1980E6.3	ENSG00000253633.1	8	0.00258308	0.0387463	15	0.0514781	No	No
Brain-Hippocampus	162	ODF1	ENSG00000155087.3	8	0.000313688	0.005019	16	0.0149867	Yes	No
Brain-Hippocampus	162	KLF10	ENSG00000155090.14	8	0.000652941	0.0104471	16	0.0228838	Yes	No
Brain-Hippocampus	162	KB-1042C11.5	ENSG00000283959.1	8	0.00295583	0.0472933	16	0.0592441	No	No
Brain-Hippocampus	162	KB-1732A1.1	ENSG00000253669.3	8	0.000102443	0.00174152	17	0.00763943	Yes	Yes
Brain-Hippocampus	162	AZIN1	ENSG00000155096.13	8	0.00521642	0.0886792	17	0.0975439	No	No
Brain-Hippocampus	162	KB-1507C5.4	ENSG00000254281.1	8	0.000793521	0.0134899	17	0.0265349	Yes	No
Brain-Hippocampus	162	ATP6V1C1	ENSG00000155097.11	8	0.00192788	0.0347019	18	0.0475865	Yes	No
Brain-Hippocampus	162	BAALC	ENSG00000164929.16	8	0.00047653	0.00857754	18	0.0204826	Yes	No
Brain-Hippocampus	162	FZD6	ENSG00000164930.11	8	0.0133127	0.239629	18	0.242532	No	No
Brain-Hippocampus	162	CTHRC1	ENSG00000164932.12	8	0.00332224	0.0631226	19	0.0738875	No	No
Brain-Hippocampus	162	RP11-1C8.6	ENSG00000266289.1	8	0.00107612	0.0204463	19	0.0341034	Yes	No
Brain-Hippocampus	162	SLC25A32	ENSG00000164933.11	8	0.00145216	0.027591	19	0.0408671	Yes	No
Brain-Hippocampus	162	DCAF13	ENSG00000164934.13	8	0.000209293	0.00397656	19	0.0130141	Yes	No
Brain-Hippocampus	162	RP11-1C8.5	ENSG00000261670.1	8	0.00130485	0.0247922	19	0.0382351	Yes	No
Brain-Hippocampus	162	RP11-1C8.7	ENSG00000271830.1	8	0.000133927	0.00254462	19	0.00979082	Yes	Yes
Brain-Hippocampus	162	RIMS2	ENSG00000176406.22	8	0.00101608	0.0243859	24	0.037877	Yes	No
Brain-Hippocampus	162	DPYS	ENSG00000147647.12	8	0.000997377	0.0179528	18	0.0315736	Yes	No
Brain-Hippocampus	162	DCSTAMP	ENSG00000164935.6	8	7.70383e-05	0.00130965	17	0.00628286	Yes	Yes
Brain-Hippocampus	162	LRP12	ENSG00000147650.11	8	0.00626682	0.112803	18	0.11982	No	No
Brain-Hippocampus	162	ZFPM2	ENSG00000169946.13	8	0.0024189	0.0580535	24	0.0691911	No	No
Brain-Hippocampus	162	RP11-395G23.3	ENSG00000254615.2	8	0.00162314	0.0227239	14	0.0362582	Yes	No
Brain-Hippocampus	162	OXR1	ENSG00000164830.18	8	0.00170852	0.0290448	17	0.0421763	Yes	No
Brain-Hippocampus	162	ANGPT1	ENSG00000154188.9	8	0.00923738	0.166273	18	0.170929	No	No
Brain-Hippocampus	162	RSPO2	ENSG00000147655.10	8	0.00978563	0.176141	18	0.180399	No	No
Brain-Hippocampus	162	EIF3E	ENSG00000104408.9	8	0.0115316	0.207569	18	0.210966	No	No
Brain-Hippocampus	162	EMC2	ENSG00000104412.7	8	0.000734594	0.0117535	16	0.0244726	Yes	No
Brain-Hippocampus	162	TMEM74	ENSG00000164841.4	8	0.00331785	0.0564034	17	0.0676067	No	No
Brain-Hippocampus	162	NUDCD1	ENSG00000120526.10	8	8.98433e-05	0.00125781	14	0.00610873	Yes	Yes
Brain-Hippocampus	162	ENY2	ENSG00000120533.12	8	0.0109601	0.142481	13	0.148074	No	No
Brain-Hippocampus	162	EBAG9	ENSG00000147654.14	8	0.0014942	0.0164362	11	0.0299357	Yes	No
Brain-Hippocampus	162	SYBU	ENSG00000147642.16	8	0.00632104	0.0758525	12	0.085716	No	No
Brain-Hippocampus	162	KCNV1	ENSG00000164794.8	8	0.0522937	0.575231	11	0.575548	No	No
Brain-Hippocampus	162	LINC01608	ENSG00000253877.5	8	0.00217696	0.0217696	10	0.0353104	Yes	No
Brain-Hippocampus	162	CSMD3	ENSG00000164796.17	8	0.00763959	0.168071	22	0.172651	No	No
Brain-Hippocampus	162	TRPS1	ENSG00000104447.12	8	0.0052301	0.0679913	13	0.0784322	No	No
Brain-Hippocampus	162	EIF3H	ENSG00000147677.10	8	0.00292262	0.0321488	11	0.0451473	Yes	No
Brain-Hippocampus	162	UTP23	ENSG00000147679.11	8	7.26175e-05	0.000798793	11	0.00440551	Yes	Yes
Brain-Hippocampus	162	RAD21	ENSG00000164754.14	8	0.00990896	0.108999	11	0.116269	No	No
Brain-Hippocampus	162	AARD	ENSG00000205002.3	8	0.000685181	0.00753699	11	0.0190356	Yes	No
Brain-Hippocampus	162	MED30	ENSG00000164758.7	8	0.000226941	0.00295023	13	0.0107992	Yes	No
Brain-Hippocampus	162	EXT1	ENSG00000182197.10	8	0.00336698	0.0505047	15	0.0621465	No	No
Brain-Hippocampus	162	SAMD12	ENSG00000177570.13	8	0.00276431	0.0469933	17	0.0589741	No	No
Brain-Hippocampus	162	TNFRSF11B	ENSG00000164761.8	8	0.00582102	0.0873154	15	0.0962949	No	No
Brain-Hippocampus	162	COLEC10	ENSG00000184374.2	8	0.000664417	0.0106307	16	0.0231175	Yes	No
Brain-Hippocampus	162	MAL2	ENSG00000147676.13	8	0.00363378	0.0581405	16	0.0692675	No	No
Brain-Hippocampus	162	NOV	ENSG00000136999.4	8	0.00174235	0.0278776	16	0.0411336	Yes	No
Brain-Hippocampus	162	ENPP2	ENSG00000136960.12	8	0.00114424	0.0183078	16	0.0319716	Yes	No
Brain-Hippocampus	162	TAF2	ENSG00000064313.11	8	0.000140261	0.00224418	16	0.00902149	Yes	Yes
Brain-Hippocampus	162	DSCC1	ENSG00000136982.5	8	5.41161e-20	8.11741e-19	15	9.43597e-17	Yes	Yes
Brain-Hippocampus	162	KB-1471A8.1	ENSG00000245330.4	8	0.000670137	0.0100521	15	0.0223875	Yes	No
Brain-Hippocampus	162	DEPTOR	ENSG00000155792.9	8	0.00610017	0.0976028	16	0.105768	No	No
Brain-Hippocampus	162	RP11-760H22.2	ENSG00000254343.2	8	0.00508742	0.0763113	15	0.0861233	No	No
Brain-Hippocampus	162	COL14A1	ENSG00000187955.11	8	0.00140396	0.0238673	17	0.0374273	Yes	No
Brain-Hippocampus	162	MRPL13	ENSG00000172172.7	8	0.00181203	0.0289925	16	0.0421274	Yes	No
Brain-Hippocampus	162	MTBP	ENSG00000172167.7	8	4.34748e-07	6.95596e-06	16	8.80862e-05	Yes	Yes
Brain-Hippocampus	162	SNTB1	ENSG00000172164.13	8	0.000641881	0.010912	17	0.0234591	Yes	No
Brain-Hippocampus	162	HAS2	ENSG00000170961.6	8	0.0170524	0.238734	14	0.241639	No	No
Brain-Hippocampus	162	RP11-44N11.2	ENSG00000272384.1	8	0.00364617	0.0474002	13	0.0593206	No	No
Brain-Hippocampus	162	ZHX2	ENSG00000178764.7	8	0.000530555	0.00742777	14	0.0188543	Yes	No
Brain-Hippocampus	162	DERL1	ENSG00000136986.9	8	0.00365524	0.0475182	13	0.0594395	No	No
Brain-Hippocampus	162	TBC1D31	ENSG00000156787.16	8	4.0083e-05	0.000561162	14	0.00341939	Yes	Yes
Brain-Hippocampus	162	C8orf76	ENSG00000189376.11	8	0.00434589	0.0608425	14	0.0717418	No	No
Brain-Hippocampus	162	ZHX1	ENSG00000165156.14	8	0.00055582	0.00778148	14	0.0193885	Yes	No
Brain-Hippocampus	162	ATAD2	ENSG00000156802.12	8	0.00816319	0.122448	15	0.12897	No	No
Brain-Hippocampus	162	WDYHV1	ENSG00000156795.6	8	1.35132e-09	2.02698e-08	15	4.58835e-07	Yes	Yes
Brain-Hippocampus	162	FBXO32	ENSG00000156804.7	8	0.00042875	0.0060025	14	0.0167111	Yes	No
Brain-Hippocampus	162	KLHL38	ENSG00000175946.8	8	0.00472196	0.0661074	14	0.0766981	No	No
Brain-Hippocampus	162	ANXA13	ENSG00000104537.16	8	4.18247e-05	0.000627371	15	0.00371304	Yes	Yes
Brain-Hippocampus	162	FAM91A1	ENSG00000176853.15	8	0.000623586	0.00935378	15	0.0215618	Yes	No
Brain-Hippocampus	162	TMEM65	ENSG00000164983.7	8	0.000216278	0.00324417	15	0.0114857	Yes	No
Brain-Hippocampus	162	TRMT12	ENSG00000183665.5	8	0.00247968	0.0347155	14	0.0476016	Yes	No
Brain-Hippocampus	162	RNF139-AS1	ENSG00000245149.3	8	0.0010814	0.0151396	14	0.0285144	Yes	No
Brain-Hippocampus	162	RNF139	ENSG00000170881.4	8	0.000352999	0.00529498	15	0.0154866	Yes	No
Brain-Hippocampus	162	TATDN1	ENSG00000147687.18	8	0.010023	0.150344	15	0.15548	No	No
Brain-Hippocampus	162	NDUFB9	ENSG00000147684.7	8	0.00122932	0.0184398	15	0.0321324	Yes	No
Brain-Hippocampus	162	MTSS1	ENSG00000170873.18	8	0.000303662	0.0048586	16	0.0146731	Yes	No
Brain-Hippocampus	162	RP11-1082L8.3	ENSG00000255491.2	8	0.00226311	0.0339466	15	0.0468412	Yes	No
Brain-Hippocampus	162	LINC00964	ENSG00000249816.6	8	0.000110498	0.00165747	15	0.00739943	Yes	Yes
Brain-Hippocampus	162	ZNF572	ENSG00000180938.5	8	0.0140626	0.196877	14	0.20047	No	No
Brain-Hippocampus	162	SQLE	ENSG00000104549.11	8	0.000470979	0.0065937	14	0.0176123	Yes	No
Brain-Hippocampus	162	WASHC5	ENSG00000164961.15	8	0.00661852	0.0992778	15	0.107276	No	No
Brain-Hippocampus	162	NSMCE2	ENSG00000156831.7	8	0.00297536	0.050581	17	0.0622151	No	No
Brain-Hippocampus	162	TRIB1	ENSG00000173334.3	8	3.27502e-05	0.000491254	15	0.00308676	Yes	Yes
Brain-Hippocampus	162	LINC00861	ENSG00000245164.6	8	0.00221904	0.0310665	14	0.044116	Yes	No
Brain-Hippocampus	162	FAM84B	ENSG00000168672.3	8	0.00443546	0.0754029	17	0.0852945	No	No
Brain-Hippocampus	162	POU5F1B	ENSG00000212993.4	8	0.000957431	0.0153189	16	0.0287124	Yes	No
Brain-Hippocampus	162	MYC	ENSG00000136997.16	8	0.00129744	0.0220564	17	0.0355624	Yes	No
Brain-Hippocampus	162	PVT1	ENSG00000249859.9	8	0.00034063	0.00647197	19	0.0174129	Yes	No
Brain-Hippocampus	162	GSDMC	ENSG00000147697.8	8	0.00103846	0.0166154	16	0.0301303	Yes	No
Brain-Hippocampus	162	FAM49B	ENSG00000153310.19	8	0.000737535	0.0125381	17	0.0254211	Yes	No
Brain-Hippocampus	162	RP11-473O4.3	ENSG00000253720.1	8	0.00933553	0.149368	16	0.154575	No	No
Brain-Hippocampus	162	ASAP1	ENSG00000153317.14	8	1.42517e-05	0.000270782	19	0.00196101	Yes	Yes
Brain-Hippocampus	162	ADCY8	ENSG00000155897.9	8	0.00223194	0.0401748	18	0.0527921	No	No
Brain-Hippocampus	162	CTD-2501M5.1	ENSG00000253507.5	8	3.39309e-07	6.10756e-06	18	7.87168e-05	Yes	Yes
Brain-Hippocampus	162	EFR3A	ENSG00000132294.14	8	0.00184302	0.0313313	17	0.0443854	Yes	No
Brain-Hippocampus	162	OC90	ENSG00000253117.4	8	0.00114764	0.0195098	17	0.0332014	Yes	No
Brain-Hippocampus	162	KCNQ3	ENSG00000184156.16	8	0.00282484	0.0593217	21	0.070388	No	No
Brain-Hippocampus	162	HPYR1	ENSG00000253521.1	8	0.0040326	0.0725868	18	0.0826036	No	No
Brain-Hippocampus	162	LRRC6	ENSG00000129295.8	8	0.00127115	0.0241519	19	0.0376489	Yes	No
Brain-Hippocampus	162	TMEM71	ENSG00000165071.14	8	0.00153708	0.0292045	19	0.04232	Yes	No
Brain-Hippocampus	162	PHF20L1	ENSG00000129292.20	8	0.00315682	0.0599796	19	0.0709534	No	No
Brain-Hippocampus	162	TG	ENSG00000042832.11	8	0.00102424	0.021509	21	0.0350901	Yes	No
Brain-Hippocampus	162	SLA	ENSG00000155926.13	8	9.62333e-05	0.00182843	19	0.00787785	Yes	Yes
Brain-Hippocampus	162	WISP1	ENSG00000104415.13	8	0.000779597	0.0148123	19	0.0281087	Yes	No
Brain-Hippocampus	162	NDRG1	ENSG00000104419.14	8	5.76552e-05	0.0011531	20	0.00573988	Yes	Yes
Brain-Hippocampus	162	ST3GAL1	ENSG00000008513.14	8	0.00242422	0.0484844	20	0.0602746	No	No
Brain-Hippocampus	162	RP11-629O1.2	ENSG00000261220.2	8	0.00561729	0.106729	19	0.114157	No	No
Brain-Hippocampus	162	ZFAT	ENSG00000066827.15	8	0.0017651	0.0335369	19	0.0464917	Yes	No
Brain-Hippocampus	162	AC083843.1	ENSG00000259820.1	8	1.13243e-07	1.92514e-06	17	2.85917e-05	Yes	Yes
Brain-Hippocampus	162	KHDRBS3	ENSG00000131773.13	8	0.000549946	0.010449	19	0.0228838	Yes	No
Brain-Hippocampus	162	RP11-431D12.1	ENSG00000253839.1	8	0.00726789	0.145358	20	0.150779	No	No
Brain-Hippocampus	162	RP11-238K6.1	ENSG00000253288.1	8	9.42465e-07	2.07342e-05	22	0.000227875	Yes	Yes
Brain-Hippocampus	162	RP11-489O18.1	ENSG00000253988.1	8	0.000123782	0.00247564	20	0.00962546	Yes	Yes
Brain-Hippocampus	162	FAM135B	ENSG00000147724.11	8	1.18262e-05	0.000283829	24	0.00202556	Yes	Yes
Brain-Hippocampus	162	COL22A1	ENSG00000169436.16	8	0.000904821	0.0199061	22	0.0336042	Yes	No
Brain-Hippocampus	162	KCNK9	ENSG00000169427.6	8	0.00236735	0.0426122	18	0.0550658	No	No
Brain-Hippocampus	162	TRAPPC9	ENSG00000167632.14	8	0.000897218	0.0197388	22	0.0334276	Yes	No
Brain-Hippocampus	162	CHRAC1	ENSG00000104472.9	8	0.00405634	0.0649015	16	0.075531	No	No
Brain-Hippocampus	162	AGO2	ENSG00000123908.11	8	0.000639217	0.0108667	17	0.0234133	Yes	No
Brain-Hippocampus	162	ERICD	ENSG00000280303.2	8	0.00090332	0.0144531	16	0.0276995	Yes	No
Brain-Hippocampus	162	PTK2	ENSG00000169398.19	8	2.90021e-05	0.000522039	18	0.00323314	Yes	Yes
Brain-Hippocampus	162	DENND3	ENSG00000105339.10	8	6.012e-05	0.00102204	17	0.00527274	Yes	Yes
Brain-Hippocampus	162	SLC45A4	ENSG00000022567.9	8	0.000757376	0.0136328	18	0.0267146	Yes	No
Brain-Hippocampus	162	GPR20	ENSG00000204882.3	8	0.0045402	0.0771835	17	0.0869021	No	No
Brain-Hippocampus	162	PTP4A3	ENSG00000184489.11	8	0.00540369	0.0972665	18	0.105448	No	No
Brain-Hippocampus	162	AC138647.1	ENSG00000226490.1	8	0.00217924	0.0370472	17	0.049841	Yes	No
Brain-Hippocampus	162	RP11-953B20.1	ENSG00000261710.1	8	0.000464717	0.00929435	20	0.0215089	Yes	No
Brain-Hippocampus	162	TSNARE1	ENSG00000171045.14	8	1.76444e-06	3.88177e-05	22	0.000387834	Yes	Yes
Brain-Hippocampus	162	ADGRB1	ENSG00000181790.10	8	0.00337486	0.0708721	21	0.0810082	No	No
Brain-Hippocampus	162	ARC	ENSG00000198576.3	8	7.29085e-06	0.000145817	20	0.00119325	Yes	Yes
Brain-Hippocampus	162	JRK	ENSG00000234616.8	8	2.2947e-06	4.5894e-05	20	0.000447924	Yes	Yes
Brain-Hippocampus	162	PSCA	ENSG00000167653.4	8	1.70939e-07	3.24784e-06	19	4.52006e-05	Yes	Yes
Brain-Hippocampus	162	LY6K	ENSG00000160886.13	8	2.38509e-06	4.53168e-05	19	0.000443723	Yes	Yes
Brain-Hippocampus	162	THEM6	ENSG00000130193.7	8	1.83332e-06	3.48332e-05	19	0.00035328	Yes	Yes
Brain-Hippocampus	162	LYNX1	ENSG00000283992.1	8	5.35047e-05	0.00101659	19	0.00525508	Yes	Yes
Brain-Hippocampus	162	LYNX1	ENSG00000180155.19	8	0.000370272	0.00703517	19	0.01824	Yes	No
Brain-Hippocampus	162	LY6D	ENSG00000167656.4	8	0.0014497	0.0275443	19	0.0408112	Yes	No
Brain-Hippocampus	162	CYP11B1	ENSG00000160882.11	8	0.00495304	0.0941078	19	0.102559	No	No
Brain-Hippocampus	162	RP11-273G15.2	ENSG00000247317.3	8	3.85046e-06	7.31587e-05	19	0.000669692	Yes	Yes
Brain-Hippocampus	162	LY6E	ENSG00000160932.10	8	0.00306392	0.0582145	19	0.0693465	No	No
Brain-Hippocampus	162	LY6H	ENSG00000176956.12	8	6.41088e-05	0.00108985	17	0.00552512	Yes	Yes
Brain-Hippocampus	162	GPIHBP1	ENSG00000277494.1	8	3.17804e-09	5.40267e-08	17	1.13262e-06	Yes	Yes
Brain-Hippocampus	162	ZFP41	ENSG00000181638.17	8	0.00489327	0.0782923	16	0.0879158	No	No
Brain-Hippocampus	162	GLI4	ENSG00000250571.6	8	0.00173894	0.027823	16	0.0410732	Yes	No
Brain-Hippocampus	162	ZNF696	ENSG00000185730.7	8	0.000239441	0.00383105	16	0.0127465	Yes	No
Brain-Hippocampus	162	TOP1MT	ENSG00000184428.12	8	0.00043272	0.00692352	16	0.0180779	Yes	No
Brain-Hippocampus	162	RHPN1	ENSG00000158106.13	8	0.00128021	0.0204834	16	0.0341403	Yes	No
Brain-Hippocampus	162	MAFA	ENSG00000182759.3	8	0.00205259	0.0307888	15	0.0438601	Yes	No
Brain-Hippocampus	162	ZC3H3	ENSG00000014164.6	8	1.50581e-05	0.00024093	16	0.001795	Yes	Yes
Brain-Hippocampus	162	GSDMD	ENSG00000104518.10	8	2.11409e-16	3.17114e-15	15	2.26399e-13	Yes	Yes
Brain-Hippocampus	162	MROH6	ENSG00000204839.8	8	4.66334e-05	0.0006995	15	0.0040233	Yes	Yes
Brain-Hippocampus	162	NAPRT	ENSG00000147813.15	8	1.16063e-32	1.74094e-31	15	9.86569e-29	Yes	Yes
Brain-Hippocampus	162	EEF1D	ENSG00000104529.17	8	0.000351892	0.00527838	15	0.0154608	Yes	No
Brain-Hippocampus	162	TIGD5	ENSG00000179886.5	8	0.000523633	0.00785449	15	0.0194847	Yes	No
Brain-Hippocampus	162	PYCRL	ENSG00000104524.13	8	0.000174596	0.00244435	14	0.00954679	Yes	Yes
Brain-Hippocampus	162	TSTA3	ENSG00000104522.15	8	0.00343242	0.0480539	14	0.0598989	No	No
Brain-Hippocampus	162	ZNF623	ENSG00000183309.11	8	0.000479359	0.00671102	14	0.0177451	Yes	No
Brain-Hippocampus	162	ZNF707	ENSG00000181135.15	8	1.04517e-05	0.000146324	14	0.00119686	Yes	Yes
Brain-Hippocampus	162	MAPK15	ENSG00000181085.14	8	0.00217146	0.028229	13	0.0414288	Yes	No
Brain-Hippocampus	162	FAM83H	ENSG00000180921.6	8	5.73133e-06	7.45073e-05	13	0.000681006	Yes	Yes
Brain-Hippocampus	162	FAM83H-AS1	ENSG00000203499.11	8	0.00468875	0.0656426	14	0.0762417	No	No
Brain-Hippocampus	162	RP11-429J17.7	ENSG00000254973.1	8	0.00134823	0.017527	13	0.031087	Yes	No
Brain-Hippocampus	162	SCRIB	ENSG00000180900.18	8	0.00157978	0.0205371	13	0.0341983	Yes	No
Brain-Hippocampus	162	PUF60	ENSG00000179950.13	8	0.0196981	0.256075	13	0.258628	No	No
Brain-Hippocampus	162	NRBP2	ENSG00000185189.17	8	0.00133192	0.0173149	13	0.0308752	Yes	No
Brain-Hippocampus	162	EPPK1	ENSG00000261150.2	8	8.22499e-06	0.000106925	13	0.000923321	Yes	Yes
Brain-Hippocampus	162	PLEC	ENSG00000178209.14	8	0.00023444	0.00304772	13	0.0110043	Yes	No
Brain-Hippocampus	162	PARP10	ENSG00000178685.13	8	0.00104975	0.0136468	13	0.0267247	Yes	No
Brain-Hippocampus	162	GRINA	ENSG00000178719.16	8	0.000909245	0.0109109	12	0.0234591	Yes	No
Brain-Hippocampus	162	SPATC1	ENSG00000186583.11	8	0.000429058	0.00557775	13	0.0159689	Yes	No
Brain-Hippocampus	162	OPLAH	ENSG00000178814.16	8	0.00163367	0.0212376	13	0.0348244	Yes	No
Brain-Hippocampus	162	EXOSC4	ENSG00000178896.8	8	0.00432346	0.0518815	12	0.0633463	No	No
Brain-Hippocampus	162	GPAA1	ENSG00000197858.10	8	0.00644275	0.077313	12	0.0870048	No	No
Brain-Hippocampus	162	CYC1	ENSG00000179091.4	8	0.00101887	0.0122264	12	0.0250326	Yes	No
Brain-Hippocampus	162	SHARPIN	ENSG00000179526.16	8	0.00697661	0.0837193	12	0.0929452	No	No
Brain-Hippocampus	162	MAF1	ENSG00000179632.9	8	0.0127749	0.153298	12	0.158354	No	No
Brain-Hippocampus	162	WDR97	ENSG00000179698.13	8	2.97116e-19	3.56539e-18	12	3.82573e-16	Yes	Yes
Brain-Hippocampus	162	HGH1	ENSG00000235173.6	8	0.000689616	0.00827539	12	0.0200875	Yes	No
Brain-Hippocampus	162	MROH1	ENSG00000179832.17	8	0.0093323	0.111988	12	0.119045	No	No
Brain-Hippocampus	162	BOP1	ENSG00000261236.7	8	0.00521601	0.0573761	11	0.0685489	No	No
Brain-Hippocampus	162	SCX	ENSG00000260428.2	8	0.000254135	0.00279549	11	0.010405	Yes	No
Brain-Hippocampus	162	HSF1	ENSG00000185122.10	8	0.000846263	0.00846263	10	0.0203179	Yes	No
Brain-Hippocampus	162	DGAT1	ENSG00000185000.11	8	0.000108191	0.00108191	10	0.00549716	Yes	Yes
Brain-Hippocampus	162	SCRT1	ENSG00000261678.2	8	0.00186553	0.0186553	10	0.0323325	Yes	No
Brain-Hippocampus	162	TMEM249	ENSG00000261587.2	8	0.000639895	0.00639895	10	0.0173082	Yes	No
Brain-Hippocampus	162	SLC52A2	ENSG00000185803.8	8	0.000150293	0.00150293	10	0.0069208	Yes	Yes
Brain-Hippocampus	162	FBXL6	ENSG00000182325.10	8	0.000122152	0.00122152	10	0.00598516	Yes	Yes
Brain-Hippocampus	162	ADCK5	ENSG00000173137.11	8	0.0147036	0.132333	9	0.138329	No	No
Brain-Hippocampus	162	CPSF1	ENSG00000071894.16	8	3.1867e-37	2.86803e-36	9	4.02895e-33	Yes	Yes
Brain-Hippocampus	162	SLC39A4	ENSG00000147804.9	8	0.0024329	0.0218961	9	0.0353973	Yes	No
Brain-Hippocampus	162	VPS28	ENSG00000160948.13	8	0.00127325	0.0114593	9	0.0241266	Yes	No
Brain-Hippocampus	162	TONSL	ENSG00000160949.16	8	1.38771e-06	1.24894e-05	9	0.000145648	Yes	Yes
Brain-Hippocampus	162	CYHR1	ENSG00000187954.12	8	0.000563772	0.00507394	9	0.0150893	Yes	No
Brain-Hippocampus	162	KIFC2	ENSG00000167702.11	8	0.00708602	0.0637742	9	0.0744724	No	No
Brain-Hippocampus	162	FOXH1	ENSG00000160973.7	8	0.00227312	0.0181849	8	0.0318276	Yes	No
Brain-Hippocampus	162	PPP1R16A	ENSG00000160972.9	8	9.33396e-05	0.000746717	8	0.0042058	Yes	Yes
Brain-Hippocampus	162	GPT	ENSG00000167701.13	8	0.00789484	0.0631587	8	0.0739107	No	No
Brain-Hippocampus	162	MFSD3	ENSG00000167700.8	8	0.00506894	0.0405515	8	0.0531445	No	No
Brain-Hippocampus	162	RECQL4	ENSG00000160957.12	8	0.0027115	0.021692	8	0.0352427	Yes	No
Brain-Hippocampus	162	LRRC14	ENSG00000160959.7	8	0.00183307	0.0146646	8	0.0279153	Yes	No
Brain-Hippocampus	162	C8orf82	ENSG00000213563.6	8	3.90524e-05	0.000312419	8	0.002179	Yes	Yes
Brain-Hippocampus	162	ARHGAP39	ENSG00000147799.11	8	0.003508	0.028064	8	0.0412945	Yes	No
Brain-Hippocampus	162	AF186192.1	ENSG00000254533.1	8	0.00207135	0.0124281	6	0.025293	Yes	No
Brain-Hippocampus	162	AF186192.6	ENSG00000263612.1	8	0.00804144	0.0482486	6	0.0600838	No	No
Brain-Hippocampus	162	ZNF251	ENSG00000198169.8	8	0.00122348	0.00734087	6	0.0187439	Yes	No
Brain-Hippocampus	162	ZNF34	ENSG00000196378.11	8	1.01132e-07	6.06789e-07	6	1.02168e-05	Yes	Yes
Brain-Hippocampus	162	RPL8	ENSG00000161016.17	8	0.00284479	0.0170688	6	0.0306399	Yes	No
Brain-Hippocampus	162	ZNF517	ENSG00000197363.9	8	0.000868242	0.00520945	6	0.0153457	Yes	No
Brain-Hippocampus	162	ZNF7	ENSG00000147789.15	8	0.000469152	0.00281491	6	0.0104623	Yes	No
Brain-Hippocampus	162	COMMD5	ENSG00000170619.9	8	0.000148704	0.000892224	6	0.00476571	Yes	Yes
Brain-Hippocampus	162	ZNF250	ENSG00000196150.13	8	0.000677929	0.00406758	6	0.0132002	Yes	No
Brain-Hippocampus	162	ZNF16	ENSG00000170631.14	8	0.000180076	0.000900381	5	0.00479657	Yes	Yes
Brain-Hippocampus	162	C8orf33	ENSG00000182307.12	8	0.000266318	0.00133159	5	0.00636621	Yes	Yes
Brain-Hippocampus	162	WASHC1	ENSG00000181404.15	9	5.72788e-15	6.87346e-14	12	3.87091e-12	Yes	Yes
Brain-Hippocampus	162	PGM5P3-AS1	ENSG00000277631.4	9	2.0477e-06	2.66201e-05	13	0.00027968	Yes	Yes
Brain-Hippocampus	162	RP11-143M1.3	ENSG00000227917.2	9	0.000516329	0.00671228	13	0.0177451	Yes	No
Brain-Hippocampus	162	LINC01388	ENSG00000231808.2	9	0.000304021	0.00395227	13	0.0129603	Yes	No
Brain-Hippocampus	162	FOXD4	ENSG00000170122.5	9	0.000105617	0.00137303	13	0.00650091	Yes	Yes
Brain-Hippocampus	162	CBWD1	ENSG00000172785.18	9	2.9662e-10	4.15268e-09	14	1.06967e-07	Yes	Yes
Brain-Hippocampus	162	C9orf66	ENSG00000183784.6	9	0.000721166	0.0100963	14	0.0224581	Yes	No
Brain-Hippocampus	162	DOCK8	ENSG00000107099.15	9	1.03654e-07	1.76212e-06	17	2.64522e-05	Yes	Yes
Brain-Hippocampus	162	KANK1	ENSG00000107104.18	9	0.0026626	0.0532519	20	0.0646063	No	No
Brain-Hippocampus	162	DMRT1	ENSG00000137090.11	9	0.000968504	0.0213071	22	0.0348873	Yes	No
Brain-Hippocampus	162	DMRT3	ENSG00000064218.4	9	0.000193538	0.00425783	22	0.0135808	Yes	No
Brain-Hippocampus	162	DMRT2	ENSG00000173253.15	9	5.75579e-05	0.00126627	22	0.00614137	Yes	Yes
Brain-Hippocampus	162	SMARCA2	ENSG00000080503.22	9	0.000459045	0.0110171	24	0.0235928	Yes	No
Brain-Hippocampus	162	VLDLR	ENSG00000147852.15	9	0.00172334	0.0327435	19	0.0457697	Yes	No
Brain-Hippocampus	162	KCNV2	ENSG00000168263.8	9	0.00200333	0.0360599	18	0.0488758	Yes	No
Brain-Hippocampus	162	PUM3	ENSG00000080608.9	9	0.00271234	0.0515344	19	0.0630499	No	No
Brain-Hippocampus	162	RFX3	ENSG00000080298.15	9	0.000367564	0.00845398	23	0.0203052	Yes	No
Brain-Hippocampus	162	RFX3-AS1	ENSG00000232104.3	9	4.00983e-05	0.000761868	19	0.00425606	Yes	Yes
Brain-Hippocampus	162	RP11-509J21.4	ENSG00000226669.2	9	0.00662674	0.112654	17	0.119687	No	No
Brain-Hippocampus	162	GLIS3	ENSG00000107249.21	9	0.000143975	0.00316746	22	0.0112824	Yes	No
Brain-Hippocampus	162	SLC1A1	ENSG00000106688.11	9	0.000800381	0.0152072	19	0.0285948	Yes	No
Brain-Hippocampus	162	SPATA6L	ENSG00000106686.16	9	0.000292514	0.00585028	20	0.0164377	Yes	No
Brain-Hippocampus	162	PLPP6	ENSG00000205808.5	9	0.000190317	0.00361603	19	0.0122593	Yes	No
Brain-Hippocampus	162	CDC37L1-AS1	ENSG00000273061.1	9	0.000863241	0.0164016	19	0.029908	Yes	No
Brain-Hippocampus	162	CDC37L1	ENSG00000106993.11	9	0.000166173	0.00315728	19	0.011255	Yes	No
Brain-Hippocampus	162	AK3	ENSG00000147853.16	9	0.000129852	0.00246719	19	0.00961118	Yes	Yes
Brain-Hippocampus	162	RCL1	ENSG00000120158.11	9	0.00104395	0.0198351	19	0.0335468	Yes	No
Brain-Hippocampus	162	JAK2	ENSG00000096968.13	9	0.00481129	0.0962258	20	0.104501	No	No
Brain-Hippocampus	162	RLN2	ENSG00000107014.8	9	0.00207011	0.0351918	17	0.0480475	Yes	No
Brain-Hippocampus	162	RLN1	ENSG00000107018.7	9	0.000473936	0.00758298	16	0.0190919	Yes	No
Brain-Hippocampus	162	RP11-12D24.10	ENSG00000272866.1	9	0.000130738	0.00209181	16	0.00862973	Yes	Yes
Brain-Hippocampus	162	PLGRKT	ENSG00000107020.9	9	1.54076e-05	0.000246522	16	0.0018284	Yes	Yes
Brain-Hippocampus	162	CD274	ENSG00000120217.13	9	0.000166417	0.00266268	16	0.0100531	Yes	No
Brain-Hippocampus	162	PDCD1LG2	ENSG00000197646.7	9	2.96459e-05	0.000474334	16	0.00300867	Yes	Yes
Brain-Hippocampus	162	RIC1	ENSG00000107036.11	9	0.00132484	0.0238471	18	0.0374249	Yes	No
Brain-Hippocampus	162	ERMP1	ENSG00000099219.13	9	1.69872e-05	0.000288783	17	0.00205203	Yes	Yes
Brain-Hippocampus	162	KIAA2026	ENSG00000183354.11	9	0.000286914	0.00516445	18	0.0152553	Yes	No
Brain-Hippocampus	162	RANBP6	ENSG00000137040.9	9	0.000289356	0.00491904	17	0.0147838	Yes	No
Brain-Hippocampus	162	IL33	ENSG00000137033.11	9	0.000323637	0.00582547	18	0.0163964	Yes	No
Brain-Hippocampus	162	UHRF2	ENSG00000147854.16	9	0.000475535	0.00951071	20	0.021746	Yes	No
Brain-Hippocampus	162	GLDC	ENSG00000178445.9	9	2.81619e-05	0.000563239	20	0.00343024	Yes	Yes
Brain-Hippocampus	162	RP11-390F4.6	ENSG00000236924.1	9	0.000159074	0.00318147	20	0.0113145	Yes	No
Brain-Hippocampus	162	RP11-390F4.3	ENSG00000225489.6	9	1.66989e-05	0.000333979	20	0.00229215	Yes	Yes
Brain-Hippocampus	162	KDM4C	ENSG00000107077.18	9	0.000724229	0.0181057	25	0.0317593	Yes	No
Brain-Hippocampus	162	RP11-77E14.2	ENSG00000273056.1	9	8.03696e-05	0.00176813	22	0.0077168	Yes	Yes
Brain-Hippocampus	162	TMEM261	ENSG00000137038.7	9	0.00417407	0.100178	24	0.108119	No	No
Brain-Hippocampus	162	PTPRD	ENSG00000153707.16	9	0.000280108	0.0117645	42	0.0244829	Yes	No
Brain-Hippocampus	162	PTPRD-AS1	ENSG00000225706.1	9	9.6858e-12	2.03402e-10	21	6.37045e-09	Yes	Yes
Brain-Hippocampus	162	PTPRD-AS2	ENSG00000226717.2	9	0.00205658	0.0431881	21	0.0556152	No	No
Brain-Hippocampus	162	TYRP1	ENSG00000107165.12	9	9.70578e-05	0.00164998	17	0.0073751	Yes	Yes
Brain-Hippocampus	162	LURAP1L	ENSG00000153714.5	9	5.59384e-21	9.50953e-20	17	1.32651e-17	Yes	Yes
Brain-Hippocampus	162	MPDZ	ENSG00000107186.16	9	0.000370472	0.0066685	18	0.0176925	Yes	No
Brain-Hippocampus	162	LINC01235	ENSG00000270547.5	9	3.86729e-05	0.000618767	16	0.00368134	Yes	Yes
Brain-Hippocampus	162	RP11-536O18.1	ENSG00000226197.2	9	0.00136038	0.0217662	16	0.0353104	Yes	No
Brain-Hippocampus	162	NFIB	ENSG00000147862.15	9	0.000398742	0.0075761	19	0.0190895	Yes	No
Brain-Hippocampus	162	RP11-408A13.3	ENSG00000273399.2	9	0.00298799	0.0507959	17	0.0624032	No	No
Brain-Hippocampus	162	RP11-408A13.4	ENSG00000272871.1	9	4.46079e-08	7.58334e-07	17	1.24112e-05	Yes	Yes
Brain-Hippocampus	162	ZDHHC21	ENSG00000175893.11	9	0.00106141	0.0191054	18	0.0327942	Yes	No
Brain-Hippocampus	162	FREM1	ENSG00000164946.19	9	5.99973e-05	0.00113995	19	0.00569773	Yes	Yes
Brain-Hippocampus	162	TTC39B	ENSG00000155158.20	9	0.000188727	0.00339709	18	0.0117932	Yes	No
Brain-Hippocampus	162	SNAPC3	ENSG00000164975.15	9	2.80261e-05	0.000504469	18	0.00314646	Yes	Yes
Brain-Hippocampus	162	PSIP1	ENSG00000164985.14	9	0.000549588	0.00989259	18	0.0222461	Yes	No
Brain-Hippocampus	162	CCDC171	ENSG00000164989.16	9	1.24235e-06	2.60893e-05	21	0.00027522	Yes	Yes
Brain-Hippocampus	162	BNC2	ENSG00000173068.17	9	0.00272397	0.0544793	20	0.0657304	No	No
Brain-Hippocampus	162	CNTLN	ENSG00000044459.14	9	6.0022e-05	0.00120044	20	0.00591061	Yes	Yes
Brain-Hippocampus	162	SH3GL2	ENSG00000107295.9	9	0.00149916	0.0299833	20	0.0430849	Yes	No
Brain-Hippocampus	162	ADAMTSL1	ENSG00000178031.16	9	0.000110502	0.00298356	27	0.010888	Yes	No
Brain-Hippocampus	162	RRAGA	ENSG00000155876.5	9	0.0081525	0.138592	17	0.144381	No	No
Brain-Hippocampus	162	HAUS6	ENSG00000147874.10	9	0.00127386	0.0229294	18	0.0364593	Yes	No
Brain-Hippocampus	162	PLIN2	ENSG00000147872.9	9	9.37547e-05	0.00168758	18	0.00748964	Yes	Yes
Brain-Hippocampus	162	DENND4C	ENSG00000137145.20	9	0.000187598	0.00356437	19	0.0121481	Yes	No
Brain-Hippocampus	162	RPS6	ENSG00000137154.12	9	9.75785e-05	0.00165884	17	0.00740066	Yes	Yes
Brain-Hippocampus	162	ACER2	ENSG00000177076.5	9	0.000125959	0.00214131	17	0.00875336	Yes	Yes
Brain-Hippocampus	162	SLC24A2	ENSG00000155886.11	9	0.000237319	0.00450906	19	0.0140325	Yes	No
Brain-Hippocampus	162	RP11-378I6.1	ENSG00000261402.1	9	8.80343e-07	1.32051e-05	15	0.000152524	Yes	Yes
Brain-Hippocampus	162	MLLT3	ENSG00000171843.15	9	0.00128966	0.0206346	16	0.0342705	Yes	No
Brain-Hippocampus	162	FOCAD	ENSG00000188352.12	9	1.06904e-06	1.81736e-05	17	0.000202433	Yes	Yes
Brain-Hippocampus	162	FOCAD-AS1	ENSG00000227071.1	9	0.000568709	0.00853063	15	0.0204109	Yes	No
Brain-Hippocampus	162	HACD4	ENSG00000188921.13	9	8.17141e-06	0.000122571	15	0.00103334	Yes	Yes
Brain-Hippocampus	162	IFNA21	ENSG00000137080.4	9	0.00349704	0.0489585	14	0.0607218	No	No
Brain-Hippocampus	162	KLHL9	ENSG00000198642.6	9	0.0050572	0.0657435	13	0.0763395	No	No
Brain-Hippocampus	162	IFNA6	ENSG00000120235.4	9	0.00356114	0.0462949	13	0.0583522	No	No
Brain-Hippocampus	162	IFNA13	ENSG00000233816.3	9	0.00071375	0.00927875	13	0.0214895	Yes	No
Brain-Hippocampus	162	IFNA2	ENSG00000188379.6	9	0.00618985	0.0804681	13	0.0898527	No	No
Brain-Hippocampus	162	RP11-354P17.15	ENSG00000261696.1	9	0.00090152	0.0126213	14	0.0255155	Yes	No
Brain-Hippocampus	162	IFNE	ENSG00000184995.7	9	6.56641e-05	0.000919297	14	0.00487442	Yes	Yes
Brain-Hippocampus	162	MTAP	ENSG00000099810.18	9	6.4551e-05	0.00103282	16	0.00531139	Yes	Yes
Brain-Hippocampus	162	CDKN2A	ENSG00000147889.17	9	0.000783319	0.0117498	15	0.0244693	Yes	No
Brain-Hippocampus	162	CDKN2B	ENSG00000147883.10	9	2.13325e-05	0.000319988	15	0.00221739	Yes	Yes
Brain-Hippocampus	162	DMRTA1	ENSG00000176399.3	9	0.00254921	0.0356889	14	0.048529	Yes	No
Brain-Hippocampus	162	LINC01239	ENSG00000234840.1	9	0.000754672	0.0105654	14	0.0230336	Yes	No
Brain-Hippocampus	162	ELAVL2	ENSG00000107105.14	9	0.000743756	0.00892507	12	0.0209965	Yes	No
Brain-Hippocampus	162	TUSC1	ENSG00000198680.4	9	0.00237636	0.0356453	15	0.0484879	Yes	No
Brain-Hippocampus	162	CAAP1	ENSG00000120159.11	9	0.00107476	0.0161214	15	0.0296251	Yes	No
Brain-Hippocampus	162	PLAA	ENSG00000137055.14	9	0.00622346	0.0933518	15	0.101851	No	No
Brain-Hippocampus	162	IFT74	ENSG00000096872.15	9	6.19154e-05	0.000990647	16	0.00515774	Yes	Yes
Brain-Hippocampus	162	TEK	ENSG00000120156.20	9	0.000315808	0.00505293	16	0.0150534	Yes	No
Brain-Hippocampus	162	EQTN	ENSG00000120160.10	9	0.000580057	0.00870086	15	0.0206472	Yes	No
Brain-Hippocampus	162	MOB3B	ENSG00000120162.9	9	2.73414e-05	0.000464803	17	0.00296369	Yes	Yes
Brain-Hippocampus	162	C9orf72	ENSG00000147894.14	9	5.52458e-08	9.39179e-07	17	1.50318e-05	Yes	Yes
Brain-Hippocampus	162	LINGO2	ENSG00000174482.10	9	0.000171368	0.00445557	26	0.0139462	Yes	No
Brain-Hippocampus	162	ACO1	ENSG00000122729.18	9	5.37214e-05	0.000913263	17	0.00484952	Yes	Yes
Brain-Hippocampus	162	DDX58	ENSG00000107201.9	9	0.000233164	0.00396379	17	0.012984	Yes	No
Brain-Hippocampus	162	TOPORS	ENSG00000197579.7	9	0.000196765	0.003345	17	0.0117056	Yes	No
Brain-Hippocampus	162	TOPORS-AS1	ENSG00000235453.8	9	0.00257925	0.0438472	17	0.0562363	No	No
Brain-Hippocampus	162	NDUFB6	ENSG00000165264.10	9	0.00154481	0.0262618	17	0.0395509	Yes	No
Brain-Hippocampus	162	GVQW1	ENSG00000241043.1	9	1.02343e-13	1.73984e-12	17	7.9272e-11	Yes	Yes
Brain-Hippocampus	162	TMEM215	ENSG00000188133.5	9	1.87898e-05	0.000319426	17	0.00221611	Yes	Yes
Brain-Hippocampus	162	RP11-462B18.2	ENSG00000231193.1	9	0.0029077	0.0494309	17	0.0611612	No	No
Brain-Hippocampus	162	APTX	ENSG00000137074.18	9	0.0001176	0.00199919	17	0.00836102	Yes	Yes
Brain-Hippocampus	162	DNAJA1	ENSG00000086061.15	9	0.00024633	0.00394128	16	0.012936	Yes	No
Brain-Hippocampus	162	SMU1	ENSG00000122692.8	9	1.5728e-06	2.67377e-05	17	0.000280753	Yes	Yes
Brain-Hippocampus	162	B4GALT1	ENSG00000086062.12	9	0.00177277	0.0283644	16	0.0415468	Yes	No
Brain-Hippocampus	162	BAG1	ENSG00000107262.18	9	0.00687004	0.103051	15	0.110773	No	No
Brain-Hippocampus	162	CHMP5	ENSG00000086065.13	9	0.000359235	0.00538852	15	0.015647	Yes	No
Brain-Hippocampus	162	NFX1	ENSG00000086102.18	9	3.55403e-05	0.000533104	15	0.00328485	Yes	Yes
Brain-Hippocampus	162	AQP7	ENSG00000165269.12	9	9.29888e-08	1.39483e-06	15	2.13451e-05	Yes	Yes
Brain-Hippocampus	162	AQP3	ENSG00000165272.14	9	0.00186825	0.0280238	15	0.041262	Yes	No
Brain-Hippocampus	162	NOL6	ENSG00000165271.16	9	3.66379e-10	5.49568e-09	15	1.38415e-07	Yes	Yes
Brain-Hippocampus	162	ANKRD18B	ENSG00000230453.9	9	0.000431595	0.00647393	15	0.0174134	Yes	No
Brain-Hippocampus	162	CYP4F26P	ENSG00000226562.3	9	1.00392e-06	1.40549e-05	14	0.000161209	Yes	Yes
Brain-Hippocampus	162	RP11-384P7.7	ENSG00000260947.1	9	5.93613e-06	8.9042e-05	15	0.000789965	Yes	Yes
Brain-Hippocampus	162	PRSS3	ENSG00000010438.16	9	1.98503e-12	2.97754e-11	15	1.10419e-09	Yes	Yes
Brain-Hippocampus	162	UBE2R2	ENSG00000107341.4	9	0.000222868	0.00334302	15	0.0117033	Yes	No
Brain-Hippocampus	162	UBAP2	ENSG00000137073.21	9	0.000281741	0.00394437	14	0.0129438	Yes	No
Brain-Hippocampus	162	DCAF12	ENSG00000198876.12	9	0.0054712	0.0765968	14	0.0863595	No	No
Brain-Hippocampus	162	UBAP1	ENSG00000165006.13	9	3.81782e-05	0.000534495	14	0.00328783	Yes	Yes
Brain-Hippocampus	162	KIF24	ENSG00000186638.16	9	0.000151039	0.00196351	13	0.00825556	Yes	Yes
Brain-Hippocampus	162	NUDT2	ENSG00000164978.17	9	3.30906e-15	4.30178e-14	13	2.49228e-12	Yes	Yes
Brain-Hippocampus	162	KIAA1161	ENSG00000164976.8	9	0.00102359	0.0133067	13	0.0263059	Yes	No
Brain-Hippocampus	162	C9orf24	ENSG00000164972.12	9	0.00258459	0.0335996	13	0.0465277	Yes	No
Brain-Hippocampus	162	FAM219A	ENSG00000164970.14	9	8.54961e-06	0.000111145	13	0.000956575	Yes	Yes
Brain-Hippocampus	162	DNAI1	ENSG00000122735.15	9	0.0105436	0.137067	13	0.142919	No	No
Brain-Hippocampus	162	ENHO	ENSG00000168913.6	9	0.00389633	0.046756	12	0.0587839	No	No
Brain-Hippocampus	162	CNTFR	ENSG00000122756.14	9	0.000767313	0.00920776	12	0.0213986	Yes	No
Brain-Hippocampus	162	RPP25L	ENSG00000164967.9	9	0.00220219	0.0264263	12	0.0397325	Yes	No
Brain-Hippocampus	162	DCTN3	ENSG00000137100.15	9	0.00169498	0.0186448	11	0.0323259	Yes	No
Brain-Hippocampus	162	ARID3C	ENSG00000205143.2	9	0.00164875	0.0181363	11	0.0317746	Yes	No
Brain-Hippocampus	162	SIGMAR1	ENSG00000147955.16	9	0.00188805	0.0207686	11	0.034388	Yes	No
Brain-Hippocampus	162	GALT	ENSG00000213930.11	9	1.99086e-05	0.000218995	11	0.00165953	Yes	Yes
Brain-Hippocampus	162	IL11RA	ENSG00000137070.17	9	0.000827895	0.00993474	12	0.0222764	Yes	No
Brain-Hippocampus	162	CCL27	ENSG00000213927.3	9	0.000341977	0.00376174	11	0.0125975	Yes	No
Brain-Hippocampus	162	RP11-195F19.5	ENSG00000187186.14	9	0.000790054	0.00869059	11	0.0206358	Yes	No
Brain-Hippocampus	162	CCL19	ENSG00000172724.11	9	0.000935313	0.0102884	11	0.0226723	Yes	No
Brain-Hippocampus	162	CCL21	ENSG00000137077.7	9	0.00778953	0.0856848	11	0.0947502	No	No
Brain-Hippocampus	162	PHF24	ENSG00000122733.12	9	0.00076338	0.00916056	12	0.0213348	Yes	No
Brain-Hippocampus	162	DNAJB5-AS1	ENSG00000281491.1	9	0.000467897	0.00514687	11	0.0152182	Yes	No
Brain-Hippocampus	162	DNAJB5	ENSG00000137094.14	9	0.000264845	0.00317814	12	0.0113093	Yes	No
Brain-Hippocampus	162	C9orf131	ENSG00000174038.12	9	0.0112738	0.135285	12	0.141203	No	No
Brain-Hippocampus	162	VCP	ENSG00000165280.15	9	0.000823786	0.00988543	12	0.0222378	Yes	No
Brain-Hippocampus	162	FANCG	ENSG00000221829.9	9	0.012312	0.147745	12	0.153001	No	No
Brain-Hippocampus	162	PIGO	ENSG00000165282.13	9	1.85066e-07	2.22079e-06	12	3.2451e-05	Yes	Yes
Brain-Hippocampus	162	STOML2	ENSG00000165283.15	9	0.00246411	0.0295693	12	0.0426749	Yes	No
Brain-Hippocampus	162	FAM214B	ENSG00000005238.19	9	0.000192892	0.0023147	12	0.00920096	Yes	Yes
Brain-Hippocampus	162	UNC13B	ENSG00000198722.14	9	0.0033734	0.0438542	13	0.0562408	No	No
Brain-Hippocampus	162	RUSC2	ENSG00000198853.11	9	0.00271144	0.0298259	11	0.0429324	Yes	No
Brain-Hippocampus	162	FAM166B	ENSG00000215187.10	9	0.000226713	0.00249384	11	0.0096651	Yes	Yes
Brain-Hippocampus	162	TESK1	ENSG00000107140.15	9	0.000238726	0.00262598	11	0.00996977	Yes	Yes
Brain-Hippocampus	162	CD72	ENSG00000137101.12	9	0.00115333	0.0126866	11	0.0255963	Yes	No
Brain-Hippocampus	162	SIT1	ENSG00000137078.8	9	0.0174973	0.192471	11	0.196236	No	No
Brain-Hippocampus	162	CCDC107	ENSG00000159884.11	9	0.00193329	0.0212662	11	0.0348523	Yes	No
Brain-Hippocampus	162	ARHGEF39	ENSG00000137135.17	9	4.94578e-07	5.44035e-06	11	7.12313e-05	Yes	Yes
Brain-Hippocampus	162	CA9	ENSG00000107159.12	9	0.00079736	0.00877096	11	0.020764	Yes	No
Brain-Hippocampus	162	TPM2	ENSG00000198467.13	9	2.71904e-17	2.99094e-16	11	2.54637e-14	Yes	Yes
Brain-Hippocampus	162	TLN1	ENSG00000137076.20	9	0.00351586	0.0386744	11	0.0514206	No	No
Brain-Hippocampus	162	CREB3	ENSG00000107175.11	9	0.00321024	0.0353126	11	0.0481401	Yes	No
Brain-Hippocampus	162	GBA2	ENSG00000070610.14	9	0.00794206	0.0873627	11	0.0963412	No	No
Brain-Hippocampus	162	RGP1	ENSG00000107185.9	9	0.000368677	0.00405545	11	0.0131771	Yes	No
Brain-Hippocampus	162	RP11-112J3.16	ENSG00000227388.2	9	0.00164272	0.0180699	11	0.0317152	Yes	No
Brain-Hippocampus	162	NPR2	ENSG00000159899.14	9	0.000524758	0.00577234	11	0.016297	Yes	No
Brain-Hippocampus	162	SPAG8	ENSG00000137098.13	9	0.00208855	0.022974	11	0.0365	Yes	No
Brain-Hippocampus	162	HINT2	ENSG00000137133.10	9	0.000848459	0.00933305	11	0.0215489	Yes	No
Brain-Hippocampus	162	TMEM8B	ENSG00000137103.16	9	5.01225e-15	5.51347e-14	11	3.12442e-12	Yes	Yes
Brain-Hippocampus	162	FAM221B	ENSG00000204930.9	9	0.00403778	0.0444156	11	0.0566567	No	No
Brain-Hippocampus	162	LINC00950	ENSG00000281205.1	9	7.54385e-06	8.29824e-05	11	0.00074643	Yes	Yes
Brain-Hippocampus	162	OR13J1	ENSG00000168828.5	9	0.00104521	0.0114973	11	0.024178	Yes	No
Brain-Hippocampus	162	HRCT1	ENSG00000196196.2	9	0.000481045	0.00529149	11	0.015486	Yes	No
Brain-Hippocampus	162	SPAAR	ENSG00000235387.2	9	0.000192988	0.00212287	11	0.00870625	Yes	Yes
Brain-Hippocampus	162	RECK	ENSG00000122707.11	9	0.00196171	0.0235406	12	0.0370817	Yes	No
Brain-Hippocampus	162	GLIPR2	ENSG00000122694.15	9	1.86584e-06	2.239e-05	12	0.000242924	Yes	Yes
Brain-Hippocampus	162	CCIN	ENSG00000185972.5	9	0.000191737	0.00230084	12	0.00916796	Yes	Yes
Brain-Hippocampus	162	CLTA	ENSG00000122705.16	9	0.000672826	0.00807391	12	0.0197774	Yes	No
Brain-Hippocampus	162	GNE	ENSG00000159921.14	9	0.00149035	0.0178842	12	0.0315077	Yes	No
Brain-Hippocampus	162	RNF38	ENSG00000137075.17	9	5.32651e-05	0.000692446	13	0.0039939	Yes	Yes
Brain-Hippocampus	162	EBLN3P	ENSG00000281649.1	9	0.00629547	0.0881365	14	0.0970529	No	No
Brain-Hippocampus	162	ZCCHC7	ENSG00000147905.17	9	0.0040745	0.065192	16	0.0758058	No	No
Brain-Hippocampus	162	GRHPR	ENSG00000137106.17	9	0.00177222	0.0265833	15	0.0398866	Yes	No
Brain-Hippocampus	162	ZBTB5	ENSG00000168795.4	9	0.00123874	0.0185811	15	0.0322693	Yes	No
Brain-Hippocampus	162	POLR1E	ENSG00000137054.15	9	0.00683209	0.102481	15	0.110258	No	No
Brain-Hippocampus	162	FBXO10	ENSG00000147912.12	9	0.000457039	0.00731262	16	0.0186965	Yes	No
Brain-Hippocampus	162	TOMM5	ENSG00000175768.12	9	3.47325e-05	0.00055572	16	0.00339416	Yes	Yes
Brain-Hippocampus	162	FRMPD1	ENSG00000070601.9	9	0.000239362	0.00406916	17	0.0132004	Yes	No
Brain-Hippocampus	162	TRMT10B	ENSG00000165275.9	9	3.02158e-05	0.000483453	16	0.00305256	Yes	Yes
Brain-Hippocampus	162	EXOSC3	ENSG00000107371.12	9	0.00431857	0.0690971	16	0.0793997	No	No
Brain-Hippocampus	162	DCAF10	ENSG00000122741.15	9	0.00114682	0.0183491	16	0.0320161	Yes	No
Brain-Hippocampus	162	SLC25A51	ENSG00000122696.13	9	1.64217e-17	2.62747e-16	16	2.24748e-14	Yes	Yes
Brain-Hippocampus	162	SHB	ENSG00000107338.9	9	0.00268038	0.042886	16	0.0553323	No	No
Brain-Hippocampus	162	ALDH1B1	ENSG00000137124.7	9	0.00169936	0.023791	14	0.0373529	Yes	No
Brain-Hippocampus	162	IGFBPL1	ENSG00000137142.4	9	0.00184874	0.0240337	13	0.0375744	Yes	No
Brain-Hippocampus	162	FAM95C	ENSG00000273036.2	9	9.02782e-14	1.17362e-12	13	5.55675e-11	Yes	Yes
Brain-Hippocampus	162	ANKRD18A	ENSG00000180071.19	9	1.11985e-10	1.34382e-09	12	3.72044e-08	Yes	Yes
Brain-Hippocampus	162	CNTNAP3	ENSG00000106714.17	9	0.00305557	0.0275002	9	0.0407839	Yes	No
Brain-Hippocampus	162	GLIDR	ENSG00000278175.3	9	4.18183e-06	1.25455e-05	3	0.000146114	Yes	Yes
Brain-Hippocampus	162	FAM95B1	ENSG00000223839.7	9	0.00879953	0.0175991	2	0.0311601	Yes	No
Brain-Hippocampus	162	RP11-58A12.3	ENSG00000225655.5	9	0.00166728	0.00333456	2	0.0116916	Yes	No
Brain-Hippocampus	162	BX255923.3	ENSG00000276462.1	9	0.000371877	0.000743754	2	0.00420017	Yes	Yes
Brain-Hippocampus	162	FOXD4L6	ENSG00000273514.1	9	0.0140367	0.0280734	2	0.0413016	Yes	No
Brain-Hippocampus	162	CBWD7	ENSG00000215126.10	9	0.00157292	0.00314584	2	0.0112296	Yes	No
Brain-Hippocampus	162	PTGER4P2-CDK2AP2P2	ENSG00000275450.1	9	0.00169473	0.00338945	2	0.0117793	Yes	No
Brain-Hippocampus	162	CNTNAP3B	ENSG00000154529.14	9	4.50757e-11	2.25378e-10	5	7.01031e-09	Yes	Yes
Brain-Hippocampus	162	RP11-475I24.3	ENSG00000237357.2	9	0.0028362	0.014181	5	0.0273655	Yes	No
Brain-Hippocampus	162	RP11-459O16.8	ENSG00000276128.1	9	8.17149e-07	3.2686e-06	4	4.54546e-05	Yes	Yes
Brain-Hippocampus	162	FAM27C	ENSG00000154537.4	9	0.00512668	0.00512668	1	0.0151833	Yes	No
Brain-Hippocampus	162	RP11-211N8.2	ENSG00000226007.2	9	0.00629657	0.00629657	1	0.0171704	Yes	No
Brain-Hippocampus	162	LINC01410	ENSG00000238113.6	9	0.0194586	0.0389172	2	0.0516459	No	No
Brain-Hippocampus	162	RP11-262H14.3	ENSG00000234665.8	9	1.30849e-26	2.61698e-26	2	8.18211e-24	Yes	Yes
Brain-Hippocampus	162	RP11-262H14.4	ENSG00000170161.6	9	5.33131e-05	0.000106626	2	0.000921377	Yes	Yes
Brain-Hippocampus	162	ANKRD20A4	ENSG00000172014.12	9	4.6476e-09	1.39428e-08	3	3.26244e-07	Yes	Yes
Brain-Hippocampus	162	CBWD5	ENSG00000147996.16	9	4.49109e-08	8.98218e-08	2	1.82196e-06	Yes	Yes
Brain-Hippocampus	162	FOXD4L4	ENSG00000184659.5	9	0.00396976	0.00793953	2	0.0196038	Yes	No
Brain-Hippocampus	162	RP11-15E1.5	ENSG00000274893.1	9	0.0064065	0.012813	2	0.0257175	Yes	No
Brain-Hippocampus	162	ZNF658	ENSG00000274349.4	9	0.00165624	0.00331248	2	0.0116457	Yes	No
Brain-Hippocampus	162	CBWD3	ENSG00000196873.15	9	0.0015172	0.0106204	7	0.0231034	Yes	No
Brain-Hippocampus	162	FOXD4L3	ENSG00000187559.5	9	0.00601671	0.042117	7	0.0546094	No	No
Brain-Hippocampus	162	RP11-561O23.5	ENSG00000234394.8	9	0.00153046	0.0107132	7	0.0232218	Yes	No
Brain-Hippocampus	162	PGM5	ENSG00000154330.12	9	0.00106817	0.0096135	9	0.0218844	Yes	No
Brain-Hippocampus	162	PIP5K1B	ENSG00000107242.17	9	0.00111184	0.0133421	12	0.0263523	Yes	No
Brain-Hippocampus	162	FAM122A	ENSG00000187866.8	9	0.000310686	0.00310686	10	0.0111409	Yes	No
Brain-Hippocampus	162	FXN	ENSG00000165060.11	9	0.000808255	0.00969906	12	0.0219936	Yes	No
Brain-Hippocampus	162	TJP2	ENSG00000119139.17	9	0.000409906	0.00573868	14	0.0162354	Yes	No
Brain-Hippocampus	162	FAM189A2	ENSG00000135063.17	9	0.00324571	0.0454399	14	0.0576471	No	No
Brain-Hippocampus	162	APBA1	ENSG00000107282.7	9	0.00257915	0.0412665	16	0.053815	No	No
Brain-Hippocampus	162	RP11-109D9.4	ENSG00000261447.1	9	0.00801984	0.120298	15	0.126941	No	No
Brain-Hippocampus	162	PTAR1	ENSG00000188647.12	9	0.00306792	0.0460188	15	0.058101	No	No
Brain-Hippocampus	162	C9orf135	ENSG00000204711.8	9	0.00268356	0.042937	16	0.0553823	No	No
Brain-Hippocampus	162	MAMDC2	ENSG00000165072.9	9	7.81955e-05	0.00132932	17	0.00635873	Yes	Yes
Brain-Hippocampus	162	SMC5	ENSG00000198887.8	9	0.00194215	0.0310744	16	0.0441167	Yes	No
Brain-Hippocampus	162	KLF9	ENSG00000119138.4	9	0.000371056	0.00556583	15	0.0159504	Yes	No
Brain-Hippocampus	162	TRPM3	ENSG00000083067.22	9	1.96348e-05	0.000392697	20	0.00259897	Yes	Yes
Brain-Hippocampus	162	TMEM2	ENSG00000135048.13	9	0.000679548	0.0101932	15	0.0225502	Yes	No
Brain-Hippocampus	162	ABHD17B	ENSG00000107362.13	9	0.00043794	0.00613116	14	0.0169049	Yes	No
Brain-Hippocampus	162	C9orf85	ENSG00000155621.14	9	0.00155536	0.0217751	14	0.0353112	Yes	No
Brain-Hippocampus	162	GDA	ENSG00000119125.16	9	0.0060439	0.0846146	14	0.0937554	No	No
Brain-Hippocampus	162	ZFAND5	ENSG00000107372.12	9	0.00096384	0.0115661	12	0.0242417	Yes	No
Brain-Hippocampus	162	TMC1	ENSG00000165091.15	9	1.27784e-05	0.000166119	13	0.00133292	Yes	Yes
Brain-Hippocampus	162	ALDH1A1	ENSG00000165092.12	9	0.00813878	0.105804	13	0.113282	No	No
Brain-Hippocampus	162	ANXA1	ENSG00000135046.13	9	0.000247997	0.00297597	12	0.0108662	Yes	No
Brain-Hippocampus	162	RORB	ENSG00000198963.10	9	0.000789124	0.012626	16	0.0255193	Yes	No
Brain-Hippocampus	162	TRPM6	ENSG00000119121.21	9	0.00208396	0.0354272	17	0.0482673	Yes	No
Brain-Hippocampus	162	C9orf40	ENSG00000135045.6	9	0.000679864	0.0108778	16	0.0234228	Yes	No
Brain-Hippocampus	162	CARNMT1	ENSG00000156017.12	9	0.00189309	0.0321825	17	0.0451794	Yes	No
Brain-Hippocampus	162	NMRK1	ENSG00000106733.20	9	9.66612e-23	1.64324e-21	17	2.70896e-19	Yes	Yes
Brain-Hippocampus	162	OSTF1	ENSG00000134996.11	9	0.000413488	0.0070293	17	0.018236	Yes	No
Brain-Hippocampus	162	PCSK5	ENSG00000099139.13	9	0.00219228	0.0504225	23	0.0620705	No	No
Brain-Hippocampus	162	RFK	ENSG00000135002.11	9	0.000499199	0.00898559	18	0.0210632	Yes	No
Brain-Hippocampus	162	GCNT1	ENSG00000187210.12	9	0.00149896	0.0284802	19	0.0416698	Yes	No
Brain-Hippocampus	162	PRUNE2	ENSG00000106772.17	9	0.000850663	0.0161626	19	0.0296472	Yes	No
Brain-Hippocampus	162	VPS13A	ENSG00000197969.11	9	9.22703e-05	0.00156859	17	0.00712726	Yes	Yes
Brain-Hippocampus	162	GNA14	ENSG00000156049.6	9	0.00120612	0.0192979	16	0.0329836	Yes	No
Brain-Hippocampus	162	GNAQ	ENSG00000156052.10	9	3.78003e-08	6.42605e-07	17	1.07105e-05	Yes	Yes
Brain-Hippocampus	162	CEP78	ENSG00000148019.12	9	0.000980418	0.0137259	14	0.0268361	Yes	No
Brain-Hippocampus	162	PSAT1	ENSG00000135069.13	9	0.000789289	0.01105	14	0.0236191	Yes	No
Brain-Hippocampus	162	TLE4	ENSG00000106829.18	9	0.00163215	0.0293787	18	0.0424809	Yes	No
Brain-Hippocampus	162	TLE1	ENSG00000196781.14	9	0.000373504	0.00522906	14	0.015376	Yes	No
Brain-Hippocampus	162	RP11-154D17.1	ENSG00000233926.1	9	0.00163317	0.0212312	13	0.0348234	Yes	No
Brain-Hippocampus	162	RASEF	ENSG00000165105.9	9	0.00508889	0.0661556	13	0.0767394	No	No
Brain-Hippocampus	162	FRMD3	ENSG00000172159.15	9	0.000995243	0.0159239	16	0.0294097	Yes	No
Brain-Hippocampus	162	IDNK	ENSG00000148057.15	9	0.00523235	0.0784852	15	0.0880735	No	No
Brain-Hippocampus	162	UBQLN1	ENSG00000135018.13	9	0.00466923	0.0747077	16	0.0846242	No	No
Brain-Hippocampus	162	GKAP1	ENSG00000165113.12	9	0.00237027	0.0379242	16	0.0507092	No	No
Brain-Hippocampus	162	KIF27	ENSG00000165115.14	9	0.0046829	0.0702434	15	0.0804279	No	No
Brain-Hippocampus	162	C9orf64	ENSG00000165118.14	9	0.00157867	0.02368	15	0.0372383	Yes	No
Brain-Hippocampus	162	HNRNPK	ENSG00000165119.20	9	0.000251009	0.00376513	15	0.0126019	Yes	No
Brain-Hippocampus	162	RMI1	ENSG00000178966.16	9	7.62831e-05	0.00114425	15	0.00571147	Yes	Yes
Brain-Hippocampus	162	SLC28A3	ENSG00000197506.7	9	0.000210407	0.0031561	15	0.011253	Yes	No
Brain-Hippocampus	162	NTRK2	ENSG00000148053.15	9	0.00270186	0.0405279	15	0.0531251	No	No
Brain-Hippocampus	162	AGTPBP1	ENSG00000135049.15	9	0.0057086	0.0799205	14	0.0894119	No	No
Brain-Hippocampus	162	RP11-213G2.2	ENSG00000230303.5	9	0.000476379	0.00571655	12	0.0162	Yes	No
Brain-Hippocampus	162	NAA35	ENSG00000135040.15	9	0.000878669	0.0114227	13	0.0240775	Yes	No
Brain-Hippocampus	162	GOLM1	ENSG00000135052.16	9	1.25831e-06	1.6358e-05	13	0.00018459	Yes	Yes
Brain-Hippocampus	162	ISCA1	ENSG00000135070.14	9	0.00429953	0.0558939	13	0.0671334	No	No
Brain-Hippocampus	162	ZCCHC6	ENSG00000083223.17	9	0.00375784	0.0526098	14	0.0639943	No	No
Brain-Hippocampus	162	GAS1	ENSG00000180447.6	9	0.00101576	0.0162522	16	0.0297543	Yes	No
Brain-Hippocampus	162	GAS1RR	ENSG00000226237.1	9	3.72374e-05	0.000595798	16	0.00357755	Yes	Yes
Brain-Hippocampus	162	C9orf170	ENSG00000204446.4	9	2.61595e-08	4.18552e-07	16	7.31217e-06	Yes	Yes
Brain-Hippocampus	162	DAPK1	ENSG00000196730.12	9	0.000168216	0.0030279	18	0.0109643	Yes	No
Brain-Hippocampus	162	CTSL	ENSG00000135047.14	9	0.000354327	0.00566923	16	0.0161289	Yes	No
Brain-Hippocampus	162	XXyac-YM21GA2.4	ENSG00000234460.1	9	3.02055e-06	5.13494e-05	17	0.000494514	Yes	Yes
Brain-Hippocampus	162	CDK20	ENSG00000156345.17	9	0.000224927	0.00382376	17	0.0127293	Yes	No
Brain-Hippocampus	162	SPIN1	ENSG00000106723.16	9	0.00217807	0.0370272	17	0.0498295	Yes	No
Brain-Hippocampus	162	NXNL2	ENSG00000130045.15	9	0.00136239	0.0217983	16	0.0353253	Yes	No
Brain-Hippocampus	162	C9orf47	ENSG00000186354.10	9	0.00146381	0.0248847	17	0.0382878	Yes	No
Brain-Hippocampus	162	S1PR3	ENSG00000213694.3	9	0.00111877	0.0190191	17	0.0327147	Yes	No
Brain-Hippocampus	162	SHC3	ENSG00000148082.9	9	2.84464e-05	0.000512036	18	0.00318206	Yes	Yes
Brain-Hippocampus	162	CKS2	ENSG00000123975.4	9	0.000632691	0.0101231	16	0.022491	Yes	No
Brain-Hippocampus	162	SECISBP2	ENSG00000187742.14	9	0.00508236	0.0864	17	0.0954247	No	No
Brain-Hippocampus	162	SEMA4D	ENSG00000187764.11	9	1.42125e-06	2.55826e-05	18	0.000270504	Yes	Yes
Brain-Hippocampus	162	GADD45G	ENSG00000130222.10	9	0.00282147	0.0507864	18	0.0623957	No	No
Brain-Hippocampus	162	MIR4290HG	ENSG00000227555.1	9	8.77515e-05	0.00149178	17	0.00687817	Yes	Yes
Brain-Hippocampus	162	LINC01508	ENSG00000231107.1	9	0.00252628	0.045473	18	0.0576568	No	No
Brain-Hippocampus	162	DIRAS2	ENSG00000165023.6	9	0.00106989	0.0181881	17	0.03183	Yes	No
Brain-Hippocampus	162	SYK	ENSG00000165025.14	9	0.000609013	0.0103532	17	0.0227413	Yes	No
Brain-Hippocampus	162	RP11-305L7.1	ENSG00000230537.1	9	0.00218002	0.0327003	15	0.0457375	Yes	No
Brain-Hippocampus	162	RP11-305L7.7	ENSG00000273381.1	9	0.000217971	0.00326957	15	0.0115418	Yes	No
Brain-Hippocampus	162	AUH	ENSG00000148090.11	9	0.00384984	0.0577477	15	0.0688854	No	No
Brain-Hippocampus	162	NFIL3	ENSG00000165030.3	9	0.00215318	0.0301446	14	0.0432333	Yes	No
Brain-Hippocampus	162	ROR2	ENSG00000169071.14	9	0.000157422	0.00251875	16	0.00972224	Yes	Yes
Brain-Hippocampus	162	SPTLC1	ENSG00000090054.13	9	0.00526182	0.0684036	13	0.0787976	No	No
Brain-Hippocampus	162	IARS	ENSG00000196305.17	9	0.00710127	0.0923164	13	0.100945	No	No
Brain-Hippocampus	162	NOL8	ENSG00000198000.11	9	0.00209019	0.0271724	13	0.0404611	Yes	No
Brain-Hippocampus	162	CENPP	ENSG00000188312.13	9	2.40636e-10	3.60954e-09	15	9.37758e-08	Yes	Yes
Brain-Hippocampus	162	OGN	ENSG00000106809.10	9	1.82125e-05	0.000236763	13	0.00176758	Yes	Yes
Brain-Hippocampus	162	OMD	ENSG00000127083.7	9	0.00219736	0.0285657	13	0.0417305	Yes	No
Brain-Hippocampus	162	ASPN	ENSG00000106819.11	9	0.00727914	0.0946289	13	0.103033	No	No
Brain-Hippocampus	162	ECM2	ENSG00000106823.12	9	9.89999e-06	0.0001287	13	0.00107501	Yes	Yes
Brain-Hippocampus	162	IPPK	ENSG00000127080.9	9	0.00172414	0.0224138	13	0.0359411	Yes	No
Brain-Hippocampus	162	BICD2	ENSG00000185963.13	9	6.14594e-07	7.98972e-06	13	9.94911e-05	Yes	Yes
Brain-Hippocampus	162	ZNF484	ENSG00000127081.13	9	0.00290018	0.0406025	14	0.0531999	No	No
Brain-Hippocampus	162	FGD3	ENSG00000127084.17	9	0.0014754	0.022131	15	0.0356383	Yes	No
Brain-Hippocampus	162	SUSD3	ENSG00000157303.10	9	0.000357821	0.00536731	15	0.0156054	Yes	No
Brain-Hippocampus	162	CARD19	ENSG00000165233.17	9	8.84779e-07	1.32717e-05	15	0.000153195	Yes	Yes
Brain-Hippocampus	162	NINJ1	ENSG00000131669.9	9	4.42972e-07	6.64458e-06	15	8.47271e-05	Yes	Yes
Brain-Hippocampus	162	WNK2	ENSG00000165238.16	9	0.00178061	0.0284898	16	0.0416775	Yes	No
Brain-Hippocampus	162	C9orf129	ENSG00000204352.2	9	0.000126637	0.00189956	15	0.008084	Yes	Yes
Brain-Hippocampus	162	FAM120AOS	ENSG00000188938.15	9	0.000683667	0.010255	15	0.0226335	Yes	No
Brain-Hippocampus	162	FAM120A	ENSG00000048828.16	9	0.00953391	0.162077	17	0.166833	No	No
Brain-Hippocampus	162	PHF2	ENSG00000197724.10	9	0.000586306	0.00996721	17	0.0222867	Yes	No
Brain-Hippocampus	162	BARX1	ENSG00000131668.13	9	0.01617	0.25872	16	0.261271	No	No
Brain-Hippocampus	162	PTPDC1	ENSG00000158079.14	9	0.00206342	0.0330148	16	0.0459964	Yes	No
Brain-Hippocampus	162	RP11-2B6.3	ENSG00000269946.1	9	0.00475846	0.0713769	15	0.0814927	No	No
Brain-Hippocampus	162	ZNF169	ENSG00000175787.16	9	0.00160906	0.0241359	15	0.0376338	Yes	No
Brain-Hippocampus	162	RP11-307E17.8	ENSG00000232063.1	9	1.188e-05	0.00016632	14	0.00133394	Yes	Yes
Brain-Hippocampus	162	MFSD14B	ENSG00000148110.15	9	0.00107777	0.0150887	14	0.0284635	Yes	No
Brain-Hippocampus	162	FBP2	ENSG00000130957.4	9	0.023793	0.333103	14	0.33469	No	No
Brain-Hippocampus	162	FBP1	ENSG00000165140.9	9	2.63563e-06	3.68989e-05	14	0.000372356	Yes	Yes
Brain-Hippocampus	162	C9orf3	ENSG00000148120.16	9	3.11564e-05	0.000529659	17	0.00327029	Yes	Yes
Brain-Hippocampus	162	FANCC	ENSG00000158169.12	9	3.86534e-05	0.000579802	15	0.00350588	Yes	Yes
Brain-Hippocampus	162	PTCH1	ENSG00000185920.15	9	0.00201518	0.0261973	13	0.0394996	Yes	No
Brain-Hippocampus	162	ERCC6L2	ENSG00000182150.15	9	0.000370563	0.0040762	11	0.0132185	Yes	No
Brain-Hippocampus	162	LINC00092	ENSG00000225194.2	9	0.000614392	0.00675831	11	0.0177935	Yes	No
Brain-Hippocampus	162	RP11-569G13.2	ENSG00000237212.1	9	0.000167339	0.00184073	11	0.00792118	Yes	Yes
Brain-Hippocampus	162	RP11-569G13.3	ENSG00000275465.5	9	0.00287367	0.0316103	11	0.0446319	Yes	No
Brain-Hippocampus	162	HSD17B3	ENSG00000130948.9	9	0.00324318	0.0389181	12	0.0516459	No	No
Brain-Hippocampus	162	SLC35D2	ENSG00000130958.11	9	1.64585e-05	0.000197501	12	0.00152664	Yes	Yes
Brain-Hippocampus	162	ZNF367	ENSG00000165244.6	9	0.00218657	0.0262388	12	0.0395326	Yes	No
Brain-Hippocampus	162	HABP4	ENSG00000130956.13	9	0.000828198	0.00993837	12	0.0222764	Yes	No
Brain-Hippocampus	162	CDC14B	ENSG00000081377.16	9	0.00565523	0.0735179	13	0.0834462	No	No
Brain-Hippocampus	162	AAED1	ENSG00000158122.11	9	0.012788	0.153456	12	0.158481	No	No
Brain-Hippocampus	162	RP11-535M15.1	ENSG00000224848.1	9	2.00249e-13	2.40299e-12	12	1.07066e-10	Yes	Yes
Brain-Hippocampus	162	ZNF510	ENSG00000081386.12	9	0.0361428	0.433713	12	0.434408	No	No
Brain-Hippocampus	162	ZNF782	ENSG00000196597.11	9	0.0265778	0.318933	12	0.320613	No	No
Brain-Hippocampus	162	MFSD14C	ENSG00000196312.12	9	0.000617629	0.00741155	12	0.018829	Yes	No
Brain-Hippocampus	162	NUTM2G	ENSG00000188152.12	9	0.0103068	0.123681	12	0.130118	No	No
Brain-Hippocampus	162	CTSV	ENSG00000136943.10	9	0.00120053	0.0132058	11	0.0261842	Yes	No
Brain-Hippocampus	162	RP11-498P14.3	ENSG00000242375.1	9	0.00487843	0.0536627	11	0.0649565	No	No
Brain-Hippocampus	162	RP11-498P14.5	ENSG00000203279.3	9	2.54311e-10	2.79743e-09	11	7.41645e-08	Yes	Yes
Brain-Hippocampus	162	CCDC180	ENSG00000197816.13	9	0.00177588	0.0213106	12	0.0348873	Yes	No
Brain-Hippocampus	162	TDRD7	ENSG00000196116.7	9	0.0100262	0.120314	12	0.126951	No	No
Brain-Hippocampus	162	TMOD1	ENSG00000136842.13	9	0.00155481	0.0202126	13	0.0339132	Yes	No
Brain-Hippocampus	162	TSTD2	ENSG00000136925.14	9	0.00106906	0.0138978	13	0.0270427	Yes	No
Brain-Hippocampus	162	NCBP1	ENSG00000136937.12	9	0.00223843	0.0290996	13	0.0422268	Yes	No
Brain-Hippocampus	162	XPA	ENSG00000136936.10	9	2.02112e-05	0.000262746	13	0.00191813	Yes	Yes
Brain-Hippocampus	162	TRMO	ENSG00000136932.13	9	1.47243e-11	2.06141e-10	14	6.44509e-09	Yes	Yes
Brain-Hippocampus	162	HEMGN	ENSG00000136929.12	9	0.0016929	0.0237006	14	0.0372529	Yes	No
Brain-Hippocampus	162	ANP32B	ENSG00000136938.8	9	9.26766e-05	0.00139015	15	0.00656141	Yes	Yes
Brain-Hippocampus	162	NANS	ENSG00000095380.10	9	0.00329349	0.0494024	15	0.0611343	No	No
Brain-Hippocampus	162	TRIM14	ENSG00000106785.14	9	0.000311371	0.00467057	15	0.0143358	Yes	No
Brain-Hippocampus	162	CORO2A	ENSG00000106789.12	9	0.000351452	0.00527178	15	0.0154465	Yes	No
Brain-Hippocampus	162	TBC1D2	ENSG00000095383.19	9	2.65985e-15	3.98978e-14	15	2.32639e-12	Yes	Yes
Brain-Hippocampus	162	GABBR2	ENSG00000136928.6	9	0.000371697	0.00594714	16	0.0166172	Yes	No
Brain-Hippocampus	162	ANKS6	ENSG00000165138.17	9	0.00492112	0.0639746	13	0.0746439	No	No
Brain-Hippocampus	162	GALNT12	ENSG00000119514.6	9	0.00106544	0.0138507	13	0.0269929	Yes	No
Brain-Hippocampus	162	COL15A1	ENSG00000204291.10	9	0.00135877	0.017664	13	0.0312428	Yes	No
Brain-Hippocampus	162	TGFBR1	ENSG00000106799.12	9	0.000127692	0.00153231	12	0.00700795	Yes	Yes
Brain-Hippocampus	162	ALG2	ENSG00000119523.9	9	0.000340473	0.00408567	12	0.0132326	Yes	No
Brain-Hippocampus	162	SEC61B	ENSG00000106803.9	9	0.00230234	0.0276281	12	0.040892	Yes	No
Brain-Hippocampus	162	NAMA	ENSG00000271086.5	9	0.00269477	0.0296425	11	0.0427464	Yes	No
Brain-Hippocampus	162	RP11-554F20.1	ENSG00000237461.1	9	0.000516427	0.00619712	12	0.0170116	Yes	No
Brain-Hippocampus	162	NR4A3	ENSG00000119508.17	9	0.000309257	0.00340183	11	0.0117997	Yes	No
Brain-Hippocampus	162	STX17	ENSG00000136874.10	9	0.0092635	0.101899	11	0.109735	No	No
Brain-Hippocampus	162	ERP44	ENSG00000023318.7	9	0.00109183	0.013102	12	0.0260571	Yes	No
Brain-Hippocampus	162	INVS	ENSG00000119509.12	9	0.00136233	0.0177103	13	0.0313017	Yes	No
Brain-Hippocampus	162	TEX10	ENSG00000136891.13	9	0.000210975	0.00253171	12	0.00975769	Yes	Yes
Brain-Hippocampus	162	MSANTD3	ENSG00000066697.14	9	0.00921871	0.110625	12	0.117803	No	No
Brain-Hippocampus	162	TMEFF1	ENSG00000241697.4	9	0.00686952	0.0893037	13	0.0981415	No	No
Brain-Hippocampus	162	MURC	ENSG00000170681.6	9	0.000624266	0.00811546	13	0.0198513	Yes	No
Brain-Hippocampus	162	PLPPR1	ENSG00000148123.14	9	0.00170569	0.0324081	19	0.0454343	Yes	No
Brain-Hippocampus	162	BAAT	ENSG00000136881.11	9	1.16783e-08	2.10209e-07	18	3.93794e-06	Yes	Yes
Brain-Hippocampus	162	MRPL50	ENSG00000136897.7	9	0.00240498	0.0432896	18	0.0557063	No	No
Brain-Hippocampus	162	ZNF189	ENSG00000136870.10	9	1.25328e-06	2.25591e-05	18	0.000244376	Yes	Yes
Brain-Hippocampus	162	ALDOB	ENSG00000136872.17	9	2.70509e-08	4.86916e-07	18	8.36149e-06	Yes	Yes
Brain-Hippocampus	162	TMEM246	ENSG00000165152.8	9	0.00272055	0.0489699	18	0.0607318	No	No
Brain-Hippocampus	162	RNF20	ENSG00000155827.11	9	0.000773641	0.0139255	18	0.0270776	Yes	No
Brain-Hippocampus	162	GRIN3A	ENSG00000198785.4	9	0.000118737	0.00237474	20	0.00935959	Yes	Yes
Brain-Hippocampus	162	SMC2-AS1	ENSG00000270332.1	9	0.00455914	0.095742	21	0.104069	No	No
Brain-Hippocampus	162	SMC2	ENSG00000136824.18	9	2.60089e-17	5.46187e-16	21	4.38255e-14	Yes	Yes
Brain-Hippocampus	162	NIPSNAP3A	ENSG00000136783.9	9	5.07193e-07	9.12947e-06	18	0.000111634	Yes	Yes
Brain-Hippocampus	162	NIPSNAP3B	ENSG00000165028.11	9	0.000701969	0.0126354	18	0.0255328	Yes	No
Brain-Hippocampus	162	ABCA1	ENSG00000165029.15	9	0.0171941	0.326688	19	0.328336	No	No
Brain-Hippocampus	162	SLC44A1	ENSG00000070214.15	9	0.000758998	0.012903	17	0.025823	Yes	No
Brain-Hippocampus	162	FSD1L	ENSG00000106701.11	9	0.00124756	0.0199609	16	0.0336604	Yes	No
Brain-Hippocampus	162	FKTN	ENSG00000106692.13	9	0.000421885	0.00675016	16	0.0177867	Yes	No
Brain-Hippocampus	162	TAL2	ENSG00000186051.6	9	0.00584083	0.0817716	14	0.0911007	No	No
Brain-Hippocampus	162	TMEM38B	ENSG00000095209.11	9	0.000352678	0.00529017	15	0.015486	Yes	No
Brain-Hippocampus	162	LINC01505	ENSG00000234323.6	9	0.0013781	0.0248058	18	0.0382359	Yes	No
Brain-Hippocampus	162	ZNF462	ENSG00000148143.12	9	7.15878e-06	0.000100223	14	0.00087377	Yes	Yes
Brain-Hippocampus	162	RAD23B	ENSG00000119318.12	9	0.00149486	0.0224229	15	0.0359488	Yes	No
Brain-Hippocampus	162	KLF4	ENSG00000136826.14	9	0.000419701	0.00629551	15	0.0171704	Yes	No
Brain-Hippocampus	162	IKBKAP	ENSG00000070061.14	9	0.000547339	0.0098521	18	0.0221963	Yes	No
Brain-Hippocampus	162	FAM206A	ENSG00000119328.11	9	4.86463e-06	8.26988e-05	17	0.000744617	Yes	Yes
Brain-Hippocampus	162	CTNNAL1	ENSG00000119326.14	9	0.000226408	0.00407535	18	0.0132181	Yes	No
Brain-Hippocampus	162	TMEM245	ENSG00000106771.12	9	1.90312e-05	0.000342561	18	0.00233709	Yes	Yes
Brain-Hippocampus	162	FRRS1L	ENSG00000260230.2	9	0.000566384	0.00962853	17	0.0218966	Yes	No
Brain-Hippocampus	162	EPB41L4B	ENSG00000095203.14	9	4.72639e-05	0.000850751	18	0.00461763	Yes	Yes
Brain-Hippocampus	162	PTPN3	ENSG00000070159.13	9	0.000347861	0.00660935	19	0.0176335	Yes	No
Brain-Hippocampus	162	PALM2	ENSG00000243444.7	9	0.00165537	0.0347628	21	0.0476376	Yes	No
Brain-Hippocampus	162	AKAP2	ENSG00000241978.9	9	0.00127986	0.0255972	20	0.0389347	Yes	No
Brain-Hippocampus	162	TXN	ENSG00000136810.12	9	0.000284656	0.00540846	19	0.0156823	Yes	No
Brain-Hippocampus	162	SVEP1	ENSG00000165124.17	9	0.000348691	0.00697381	20	0.0181619	Yes	No
Brain-Hippocampus	162	MUSK	ENSG00000030304.13	9	0.000647168	0.0122962	19	0.0251386	Yes	No
Brain-Hippocampus	162	LPAR1	ENSG00000198121.13	9	4.90459e-05	0.000980918	20	0.00511884	Yes	Yes
Brain-Hippocampus	162	OR2K2	ENSG00000171133.2	9	8.44668e-05	0.00160487	19	0.00724599	Yes	Yes
Brain-Hippocampus	162	KIAA0368	ENSG00000136813.14	9	0.00313369	0.05954	19	0.0705594	No	No
Brain-Hippocampus	162	ZNF483	ENSG00000173258.12	9	0.00273544	0.0492378	18	0.0609848	No	No
Brain-Hippocampus	162	PTGR1	ENSG00000106853.18	9	1.5847e-06	2.85246e-05	18	0.000295749	Yes	Yes
Brain-Hippocampus	162	DNAJC25	ENSG00000059769.19	9	0.000221477	0.00376511	17	0.0126019	Yes	No
Brain-Hippocampus	162	GNG10	ENSG00000242616.3	9	2.33326e-11	3.73322e-10	16	1.12083e-08	Yes	Yes
Brain-Hippocampus	162	UGCG	ENSG00000148154.9	9	0.00296839	0.0474942	16	0.0594136	No	No
Brain-Hippocampus	162	SUSD1	ENSG00000106868.16	9	0.00016984	0.00288728	17	0.0106437	Yes	No
Brain-Hippocampus	162	PTBP3	ENSG00000119314.15	9	0.00370849	0.0593359	16	0.070391	No	No
Brain-Hippocampus	162	HSDL2	ENSG00000119471.14	9	2.66087e-05	0.00042574	16	0.00277212	Yes	Yes
Brain-Hippocampus	162	KIAA1958	ENSG00000165185.14	9	0.00193195	0.0309112	16	0.0439711	Yes	No
Brain-Hippocampus	162	INIP	ENSG00000148153.13	9	0.00279631	0.044741	16	0.0569957	No	No
Brain-Hippocampus	162	SNX30	ENSG00000148158.16	9	0.000243027	0.00388843	16	0.0128314	Yes	No
Brain-Hippocampus	162	ZNF883	ENSG00000228623.5	9	0.00323974	0.0485961	15	0.0603678	No	No
Brain-Hippocampus	162	ZFP37	ENSG00000136866.13	9	0.00156978	0.021977	14	0.0354943	Yes	No
Brain-Hippocampus	162	FAM225B	ENSG00000225684.3	9	0.00222269	0.0311176	14	0.0441574	Yes	No
Brain-Hippocampus	162	FAM225A	ENSG00000231528.2	9	0.00310441	0.0434617	14	0.0558684	No	No
Brain-Hippocampus	162	SLC31A2	ENSG00000136867.10	9	0.00117819	0.0164947	14	0.0300075	Yes	No
Brain-Hippocampus	162	FKBP15	ENSG00000119321.8	9	0.0033455	0.0501826	15	0.0618718	No	No
Brain-Hippocampus	162	SLC31A1	ENSG00000136868.10	9	0.00857514	0.128627	15	0.134851	No	No
Brain-Hippocampus	162	CDC26	ENSG00000176386.8	9	1.00577e-05	0.000140808	14	0.00116011	Yes	Yes
Brain-Hippocampus	162	PRPF4	ENSG00000136875.12	9	3.98696e-05	0.000598044	15	0.00358985	Yes	Yes
Brain-Hippocampus	162	RNF183	ENSG00000165188.13	9	0.0064433	0.0902061	14	0.0989593	No	No
Brain-Hippocampus	162	WDR31	ENSG00000148225.15	9	0.00234865	0.0352297	15	0.0480665	Yes	No
Brain-Hippocampus	162	BSPRY	ENSG00000119411.10	9	0.00109962	0.0153946	14	0.0288038	Yes	No
Brain-Hippocampus	162	HDHD3	ENSG00000119431.9	9	0.00152828	0.0213959	14	0.0349745	Yes	No
Brain-Hippocampus	162	ALAD	ENSG00000148218.15	9	0.000321992	0.00450789	14	0.0140313	Yes	No
Brain-Hippocampus	162	POLE3	ENSG00000148229.12	9	0.00679119	0.0950766	14	0.103445	No	No
Brain-Hippocampus	162	C9orf43	ENSG00000157653.11	9	8.28105e-05	0.00115935	14	0.00576305	Yes	Yes
Brain-Hippocampus	162	RGS3	ENSG00000138835.22	9	0.00472068	0.0708101	15	0.0809475	No	No
Brain-Hippocampus	162	ZNF618	ENSG00000157657.14	9	0.00110895	0.0177431	16	0.0313295	Yes	No
Brain-Hippocampus	162	AMBP	ENSG00000106927.11	9	0.00173966	0.0260949	15	0.0394042	Yes	No
Brain-Hippocampus	162	KIF12	ENSG00000136883.13	9	0.000182683	0.00274024	15	0.0102584	Yes	No
Brain-Hippocampus	162	COL27A1	ENSG00000196739.14	9	8.97026e-05	0.00152494	17	0.00698846	Yes	Yes
Brain-Hippocampus	162	ORM1	ENSG00000229314.5	9	0.00046701	0.00700515	15	0.018208	Yes	No
Brain-Hippocampus	162	AKNA	ENSG00000106948.16	9	0.00102732	0.0164371	16	0.0299357	Yes	No
Brain-Hippocampus	162	WHRN	ENSG00000095397.13	9	3.23326e-07	5.17321e-06	16	6.83754e-05	Yes	Yes
Brain-Hippocampus	162	ATP6V1G1	ENSG00000136888.6	9	0.00806302	0.137071	17	0.142919	No	No
Brain-Hippocampus	162	TMEM268	ENSG00000157693.14	9	1.29437e-05	0.000220042	17	0.00166538	Yes	Yes
Brain-Hippocampus	162	TNFSF8	ENSG00000106952.7	9	0.000395604	0.00672526	17	0.0177567	Yes	No
Brain-Hippocampus	162	TNC	ENSG00000041982.15	9	0.000208442	0.00354352	17	0.0120988	Yes	No
Brain-Hippocampus	162	ASTN2	ENSG00000148219.16	9	0.000825774	0.0189928	23	0.0326894	Yes	No
Brain-Hippocampus	162	TRIM32	ENSG00000119401.10	9	0.000811343	0.0113588	14	0.0240015	Yes	No
Brain-Hippocampus	162	RP11-500B12.1	ENSG00000233569.1	9	9.11683e-05	0.00154986	17	0.00706871	Yes	Yes
Brain-Hippocampus	162	TLR4	ENSG00000136869.13	9	1.36785e-05	0.000232535	17	0.00174248	Yes	Yes
Brain-Hippocampus	162	RP11-281A20.2	ENSG00000228512.2	9	0.00646803	0.109956	17	0.117174	No	No
Brain-Hippocampus	162	RP11-281A20.1	ENSG00000231901.1	9	0.00161248	0.0274122	17	0.0407025	Yes	No
Brain-Hippocampus	162	BRINP1	ENSG00000078725.12	9	7.41859e-05	0.0010386	14	0.0053324	Yes	Yes
Brain-Hippocampus	162	CDK5RAP2	ENSG00000136861.17	9	0.000910944	0.0109313	12	0.0234718	Yes	No
Brain-Hippocampus	162	MEGF9	ENSG00000106780.8	9	0.000265023	0.00291526	11	0.0107157	Yes	No
Brain-Hippocampus	162	FBXW2	ENSG00000119402.16	9	0.000508033	0.00508033	10	0.0151003	Yes	No
Brain-Hippocampus	162	RP11-27I1.4	ENSG00000214654.7	9	0.0152613	0.152613	10	0.157682	No	No
Brain-Hippocampus	162	PSMD5	ENSG00000095261.13	9	0.0085116	0.085116	10	0.0942131	No	No
Brain-Hippocampus	162	PHF19	ENSG00000119403.13	9	3.7243e-05	0.00037243	10	0.00249765	Yes	Yes
Brain-Hippocampus	162	TRAF1	ENSG00000056558.10	9	1.15468e-11	1.15468e-10	10	3.82099e-09	Yes	Yes
Brain-Hippocampus	162	C5	ENSG00000106804.7	9	0.000464441	0.00510885	11	0.0151478	Yes	No
Brain-Hippocampus	162	CNTRL	ENSG00000119397.16	9	0.000111588	0.00122747	11	0.00600457	Yes	Yes
Brain-Hippocampus	162	RAB14	ENSG00000119396.10	9	0.00307113	0.0337824	11	0.0467213	Yes	No
Brain-Hippocampus	162	GSN	ENSG00000148180.19	9	7.26704e-07	7.99374e-06	11	9.94911e-05	Yes	Yes
Brain-Hippocampus	162	STOM	ENSG00000148175.12	9	0.00034315	0.00377465	11	0.0126209	Yes	No
Brain-Hippocampus	162	DAB2IP	ENSG00000136848.16	9	0.00335105	0.0435637	13	0.0559736	No	No
Brain-Hippocampus	162	TTLL11	ENSG00000175764.14	9	0.00459775	0.055173	12	0.066448	No	No
Brain-Hippocampus	162	TTLL11-IT1	ENSG00000237548.1	9	0.00445887	0.0535065	12	0.0648241	No	No
Brain-Hippocampus	162	NDUFA8	ENSG00000119421.6	9	0.0122846	0.122846	10	0.129339	No	No
Brain-Hippocampus	162	MORN5	ENSG00000185681.12	9	0.0027944	0.027944	10	0.0411914	Yes	No
Brain-Hippocampus	162	LHX6	ENSG00000106852.15	9	0.00145481	0.0145481	10	0.0277843	Yes	No
Brain-Hippocampus	162	RBM18	ENSG00000119446.13	9	0.000983159	0.00983159	10	0.0221777	Yes	No
Brain-Hippocampus	162	MRRF	ENSG00000148187.17	9	0.00719271	0.0719271	10	0.0819867	No	No
Brain-Hippocampus	162	PTGS1	ENSG00000095303.14	9	0.000917016	0.00917016	10	0.0213445	Yes	No
Brain-Hippocampus	162	OR1L8	ENSG00000171496.3	9	0.000480078	0.0043207	9	0.0136787	Yes	No
Brain-Hippocampus	162	PDCL	ENSG00000136940.13	9	0.00149937	0.0134944	9	0.0265409	Yes	No
Brain-Hippocampus	162	RC3H2	ENSG00000056586.15	9	0.00337634	0.0303871	9	0.0434647	Yes	No
Brain-Hippocampus	162	ZBTB6	ENSG00000186130.4	9	0.000688614	0.00550891	8	0.0158487	Yes	No
Brain-Hippocampus	162	ZBTB26	ENSG00000171448.8	9	0.00090028	0.00720224	8	0.0185073	Yes	No
Brain-Hippocampus	162	RABGAP1	ENSG00000011454.16	9	0.00411964	0.0411964	10	0.0537372	No	No
Brain-Hippocampus	162	STRBP	ENSG00000165209.18	9	0.00232046	0.0232046	10	0.0367216	Yes	No
Brain-Hippocampus	162	CRB2	ENSG00000148204.11	9	0.00108901	0.0108901	10	0.0234371	Yes	No
Brain-Hippocampus	162	DENND1A	ENSG00000119522.16	9	0.00136678	0.0150346	11	0.0284119	Yes	No
Brain-Hippocampus	162	LHX2	ENSG00000106689.10	9	0.00489906	0.0440915	9	0.056406	No	No
Brain-Hippocampus	162	NEK6	ENSG00000119408.16	9	0.00209652	0.0209652	10	0.0345967	Yes	No
Brain-Hippocampus	162	PSMB7	ENSG00000136930.12	9	0.0147418	0.147418	10	0.152715	No	No
Brain-Hippocampus	162	ADGRD2	ENSG00000180264.11	9	0.00218124	0.0218124	10	0.0353355	Yes	No
Brain-Hippocampus	162	NR6A1	ENSG00000148200.16	9	0.00296298	0.0296298	10	0.0427336	Yes	No
Brain-Hippocampus	162	OLFML2A	ENSG00000185585.19	9	0.00138147	0.0124332	9	0.0252971	Yes	No
Brain-Hippocampus	162	WDR38	ENSG00000136918.7	9	0.0039791	0.0358119	9	0.0486305	Yes	No
Brain-Hippocampus	162	RPL35	ENSG00000136942.14	9	0.000807703	0.00726933	9	0.0186058	Yes	No
Brain-Hippocampus	162	ARPC5L	ENSG00000136950.13	9	0.000797188	0.0071747	9	0.0184749	Yes	No
Brain-Hippocampus	162	GOLGA1	ENSG00000136935.13	9	0.000462013	0.00415812	9	0.0133884	Yes	No
Brain-Hippocampus	162	SCAI	ENSG00000173611.17	9	0.000618837	0.00680721	11	0.0178694	Yes	No
Brain-Hippocampus	162	PPP6C	ENSG00000119414.11	9	6.23522e-05	0.000623522	10	0.0036975	Yes	Yes
Brain-Hippocampus	162	RABEPK	ENSG00000136933.16	9	0.00103023	0.0103023	10	0.0226899	Yes	No
Brain-Hippocampus	162	HSPA5	ENSG00000044574.7	9	0.000490321	0.00441289	9	0.0138669	Yes	No
Brain-Hippocampus	162	GAPVD1	ENSG00000165219.21	9	0.00844739	0.0844739	10	0.093634	No	No
Brain-Hippocampus	162	MAPKAP1	ENSG00000119487.16	9	0.00020275	0.002433	12	0.0095189	Yes	Yes
Brain-Hippocampus	162	PBX3	ENSG00000167081.16	9	0.00255159	0.0331706	13	0.0461321	Yes	No
Brain-Hippocampus	162	RP11-343J18.1	ENSG00000228392.1	9	7.09188e-05	0.000780106	11	0.00432545	Yes	Yes
Brain-Hippocampus	162	MVB12B	ENSG00000196814.14	9	6.64309e-05	0.000863601	13	0.00466365	Yes	Yes
Brain-Hippocampus	162	ZBTB43	ENSG00000169155.9	9	1.21865e-05	0.000158425	13	0.00127911	Yes	Yes
Brain-Hippocampus	162	ZBTB34	ENSG00000177125.5	9	0.000503131	0.00654071	13	0.0175224	Yes	No
Brain-Hippocampus	162	RALGPS1	ENSG00000136828.18	9	0.00754264	0.105597	14	0.113087	No	No
Brain-Hippocampus	162	ANGPTL2	ENSG00000136859.9	9	0.00211343	0.0253612	12	0.0387196	Yes	No
Brain-Hippocampus	162	GARNL3	ENSG00000136895.18	9	0.00366743	0.0440091	12	0.0563444	No	No
Brain-Hippocampus	162	SLC2A8	ENSG00000136856.17	9	1.23362e-05	0.000135698	11	0.00112363	Yes	Yes
Brain-Hippocampus	162	ZNF79	ENSG00000196152.10	9	0.0124051	0.136456	11	0.142359	No	No
Brain-Hippocampus	162	RPL12	ENSG00000197958.12	9	1.95956e-13	2.15551e-12	11	9.67527e-11	Yes	Yes
Brain-Hippocampus	162	LRSAM1	ENSG00000148356.13	9	0.00207138	0.0227851	11	0.0363193	Yes	No
Brain-Hippocampus	162	FAM129B	ENSG00000136830.11	9	0.00378679	0.0378679	10	0.0506492	No	No
Brain-Hippocampus	162	STXBP1	ENSG00000136854.19	9	0.000991672	0.00991672	10	0.0222764	Yes	No
Brain-Hippocampus	162	PTRH1	ENSG00000187024.13	9	0.00222164	0.0199948	9	0.0336757	Yes	No
Brain-Hippocampus	162	CFAP157	ENSG00000160401.14	9	0.00867533	0.078078	9	0.087735	No	No
Brain-Hippocampus	162	TTC16	ENSG00000167094.15	9	0.00286595	0.0257936	9	0.0391349	Yes	No
Brain-Hippocampus	162	TOR2A	ENSG00000160404.17	9	0.000943753	0.00849377	9	0.0203657	Yes	No
Brain-Hippocampus	162	SH2D3C	ENSG00000095370.19	9	0.000119721	0.00107749	9	0.00548239	Yes	Yes
Brain-Hippocampus	162	CDK9	ENSG00000136807.13	9	0.000354847	0.00319363	9	0.0113474	Yes	No
Brain-Hippocampus	162	FPGS	ENSG00000136877.14	9	6.65392e-05	0.000598853	9	0.00359114	Yes	Yes
Brain-Hippocampus	162	ENG	ENSG00000106991.13	9	0.00543726	0.0489354	9	0.0607056	No	No
Brain-Hippocampus	162	AK1	ENSG00000106992.17	9	0.0201871	0.181684	9	0.185777	No	No
Brain-Hippocampus	162	ST6GALNAC6	ENSG00000160408.14	9	0.00698611	0.062875	9	0.0736833	No	No
Brain-Hippocampus	162	ST6GALNAC4	ENSG00000136840.18	9	0.00153157	0.0122526	8	0.0250664	Yes	No
Brain-Hippocampus	162	PIP5KL1	ENSG00000167103.11	9	0.00651106	0.0520885	8	0.0635306	No	No
Brain-Hippocampus	162	DPM2	ENSG00000136908.17	9	5.09458e-08	4.07566e-07	8	7.13399e-06	Yes	Yes
Brain-Hippocampus	162	FAM102A	ENSG00000167106.11	9	0.00446206	0.0356965	8	0.048529	Yes	No
Brain-Hippocampus	162	NAIF1	ENSG00000171169.8	9	0.0037225	0.02978	8	0.0428766	Yes	No
Brain-Hippocampus	162	SLC25A25	ENSG00000148339.12	9	0.00822265	0.0657812	8	0.0763686	No	No
Brain-Hippocampus	162	PTGES2	ENSG00000148334.14	9	0.00173095	0.0138476	8	0.0269926	Yes	No
Brain-Hippocampus	162	PTGES2-AS1	ENSG00000232850.3	9	0.00269943	0.0215954	8	0.0351442	Yes	No
Brain-Hippocampus	162	LCN2	ENSG00000148346.11	9	0.00347999	0.0278399	8	0.0410947	Yes	No
Brain-Hippocampus	162	C9orf16	ENSG00000171159.4	9	0.00192861	0.0154289	8	0.0288292	Yes	No
Brain-Hippocampus	162	CIZ1	ENSG00000148337.20	9	7.94475e-05	0.00063558	8	0.00374472	Yes	Yes
Brain-Hippocampus	162	DNM1	ENSG00000106976.20	9	0.000409126	0.00368213	9	0.0124134	Yes	No
Brain-Hippocampus	162	GOLGA2	ENSG00000167110.17	9	0.00613271	0.0551944	9	0.0664649	No	No
Brain-Hippocampus	162	SWI5	ENSG00000175854.11	9	0.0130527	0.117474	9	0.124265	No	No
Brain-Hippocampus	162	TRUB2	ENSG00000167112.9	9	0.00890558	0.0801502	9	0.0895703	No	No
Brain-Hippocampus	162	COQ4	ENSG00000167113.10	9	0.0012949	0.0116541	9	0.0243327	Yes	No
Brain-Hippocampus	162	SLC27A4	ENSG00000167114.12	9	0.00668142	0.0601328	9	0.0710945	No	No
Brain-Hippocampus	162	URM1	ENSG00000167118.10	9	0.00068632	0.00617688	9	0.0169817	Yes	No
Brain-Hippocampus	162	MIR219A2	ENSG00000207955.5	9	0.0116607	0.104946	9	0.112483	No	No
Brain-Hippocampus	162	CERCAM	ENSG00000167123.18	9	0.00956007	0.0860406	9	0.0950798	No	No
Brain-Hippocampus	162	ODF2	ENSG00000136811.16	9	0.00235074	0.0211567	9	0.0347671	Yes	No
Brain-Hippocampus	162	GLE1	ENSG00000119392.14	9	0.00153509	0.0138158	9	0.0269596	Yes	No
Brain-Hippocampus	162	SPTAN1	ENSG00000197694.15	9	0.00202813	0.0202813	10	0.0339532	Yes	No
Brain-Hippocampus	162	WDR34	ENSG00000119333.11	9	0.00519599	0.0467639	9	0.0587839	No	No
Brain-Hippocampus	162	SET	ENSG00000119335.16	9	0.000331959	0.00331959	10	0.0116664	Yes	No
Brain-Hippocampus	162	PKN3	ENSG00000160447.6	9	0.00163331	0.0163331	10	0.0298433	Yes	No
Brain-Hippocampus	162	ZDHHC12	ENSG00000160446.18	9	0.00712986	0.0712986	10	0.0814136	No	No
Brain-Hippocampus	162	ZER1	ENSG00000160445.10	9	0.00285026	0.0285026	10	0.0416895	Yes	No
Brain-Hippocampus	162	TBC1D13	ENSG00000107021.15	9	0.000123142	0.00123142	10	0.00601576	Yes	Yes
Brain-Hippocampus	162	ENDOG	ENSG00000167136.6	9	0.0045896	0.045896	10	0.0579984	No	No
Brain-Hippocampus	162	SPOUT1	ENSG00000198917.12	9	0.00294568	0.0294568	10	0.0425599	Yes	No
Brain-Hippocampus	162	KYAT1	ENSG00000171097.13	9	9.81284e-05	0.00107941	11	0.00548754	Yes	Yes
Brain-Hippocampus	162	LRRC8A	ENSG00000136802.11	9	1.59254e-05	0.000175179	11	0.00139085	Yes	Yes
Brain-Hippocampus	162	PHYHD1	ENSG00000175287.18	9	1.61827e-06	1.7801e-05	11	0.000198526	Yes	Yes
Brain-Hippocampus	162	DOLK	ENSG00000175283.7	9	0.000240077	0.00264085	11	0.0100105	Yes	No
Brain-Hippocampus	162	NUP188	ENSG00000095319.14	9	0.000522473	0.0057472	11	0.0162525	Yes	No
Brain-Hippocampus	162	RP11-167N5.5	ENSG00000267834.1	9	7.96111e-06	7.96111e-05	10	0.000721784	Yes	Yes
Brain-Hippocampus	162	SH3GLB2	ENSG00000148341.17	9	0.00118897	0.0130786	11	0.0260396	Yes	No
Brain-Hippocampus	162	MIGA2	ENSG00000148343.18	9	0.0016727	0.016727	10	0.0302571	Yes	No
Brain-Hippocampus	162	DOLPP1	ENSG00000167130.17	9	0.000521374	0.00521374	10	0.0153515	Yes	No
Brain-Hippocampus	162	CRAT	ENSG00000095321.16	9	0.00204447	0.0204447	10	0.0341034	Yes	No
Brain-Hippocampus	162	PTPA	ENSG00000119383.19	9	0.0108021	0.108021	10	0.115386	No	No
Brain-Hippocampus	162	RP11-247A12.7	ENSG00000268707.1	9	4.79541e-08	4.79541e-07	10	8.25831e-06	Yes	Yes
Brain-Hippocampus	162	IER5L	ENSG00000188483.7	9	0.00125925	0.0125925	10	0.0254858	Yes	No
Brain-Hippocampus	162	RP11-344B5.2	ENSG00000224307.1	9	0.00170306	0.0187337	11	0.0324089	Yes	No
Brain-Hippocampus	162	C9orf106	ENSG00000179082.3	9	0.00021935	0.00241285	11	0.00946175	Yes	Yes
Brain-Hippocampus	162	LINC01503	ENSG00000233901.5	9	0.00166344	0.0182979	11	0.0319678	Yes	No
Brain-Hippocampus	162	RP11-65J3.2	ENSG00000226355.1	9	0.000253267	0.00303921	12	0.0109896	Yes	No
Brain-Hippocampus	162	RP11-492E3.2	ENSG00000227619.1	9	0.000923214	0.0120018	13	0.0247516	Yes	No
Brain-Hippocampus	162	NTMT1	ENSG00000148335.14	9	0.00186596	0.0242575	13	0.0377472	Yes	No
Brain-Hippocampus	162	C9orf50	ENSG00000179058.6	9	0.000160565	0.00208734	13	0.00861782	Yes	Yes
Brain-Hippocampus	162	ASB6	ENSG00000148331.11	9	0.000794916	0.0103339	13	0.0227283	Yes	No
Brain-Hippocampus	162	PRRX2	ENSG00000167157.10	9	0.000527079	0.00685202	13	0.0179533	Yes	No
Brain-Hippocampus	162	PTGES	ENSG00000148344.10	9	0.00119948	0.0155932	13	0.0290464	Yes	No
Brain-Hippocampus	162	TOR1B	ENSG00000136816.15	9	1.674e-05	0.000234361	14	0.00175417	Yes	Yes
Brain-Hippocampus	162	TOR1A	ENSG00000136827.11	9	0.000125273	0.00175382	14	0.00766725	Yes	Yes
Brain-Hippocampus	162	C9orf78	ENSG00000136819.15	9	0.000249332	0.00349065	14	0.0119924	Yes	No
Brain-Hippocampus	162	USP20	ENSG00000136878.12	9	0.000567245	0.00794142	14	0.0196038	Yes	No
Brain-Hippocampus	162	FNBP1	ENSG00000187239.16	9	0.00227891	0.0341836	15	0.047088	Yes	No
Brain-Hippocampus	162	RP11-138E2.1	ENSG00000270755.1	9	0.00243796	0.0365694	15	0.0493966	Yes	No
Brain-Hippocampus	162	GPR107	ENSG00000148358.19	9	0.000751972	0.0120316	16	0.0247904	Yes	No
Brain-Hippocampus	162	NCS1	ENSG00000107130.9	9	0.000197276	0.00295913	15	0.0108214	Yes	No
Brain-Hippocampus	162	HMCN2	ENSG00000148357.16	9	0.00101684	0.0162694	16	0.0297768	Yes	No
Brain-Hippocampus	162	ASS1	ENSG00000130707.17	9	0.000146895	0.00220342	15	0.00892093	Yes	Yes
Brain-Hippocampus	162	FUBP3	ENSG00000107164.15	9	0.00129674	0.0194511	15	0.0331572	Yes	No
Brain-Hippocampus	162	PRDM12	ENSG00000130711.3	9	0.000808669	0.0113214	14	0.0239615	Yes	No
Brain-Hippocampus	162	EXOSC2	ENSG00000130713.15	9	0.00012822	0.00179508	14	0.00778499	Yes	Yes
Brain-Hippocampus	162	ABL1	ENSG00000097007.17	9	0.00166607	0.0266572	16	0.0399571	Yes	No
Brain-Hippocampus	162	QRFP	ENSG00000188710.2	9	0.00120085	0.0168119	14	0.0303503	Yes	No
Brain-Hippocampus	162	FIBCD1	ENSG00000130720.12	9	1.75374e-06	2.63061e-05	15	0.000277024	Yes	Yes
Brain-Hippocampus	162	LAMC3	ENSG00000050555.17	9	0.00230756	0.0346134	15	0.0475007	Yes	No
Brain-Hippocampus	162	AIF1L	ENSG00000126878.12	9	1.72926e-05	0.000259389	15	0.00189897	Yes	Yes
Brain-Hippocampus	162	NUP214	ENSG00000126883.16	9	0.00157783	0.0236675	15	0.0372332	Yes	No
Brain-Hippocampus	162	FAM78A	ENSG00000126882.12	9	1.78315e-05	0.000249641	14	0.00184399	Yes	Yes
Brain-Hippocampus	162	PLPP7	ENSG00000160539.4	9	0.000122338	0.00171273	14	0.00755867	Yes	Yes
Brain-Hippocampus	162	PRRC2B	ENSG00000130723.18	9	0.000881413	0.0132212	15	0.0262083	Yes	No
Brain-Hippocampus	162	POMT1	ENSG00000130714.15	9	0.00117214	0.01641	14	0.0299134	Yes	No
Brain-Hippocampus	162	UCK1	ENSG00000130717.12	9	5.96796e-08	8.35515e-07	14	1.354e-05	Yes	Yes
Brain-Hippocampus	162	RAPGEF1	ENSG00000107263.18	9	0.00166166	0.0232633	14	0.0367855	Yes	No
Brain-Hippocampus	162	MED27	ENSG00000160563.13	9	0.000218284	0.00327425	15	0.0115494	Yes	No
Brain-Hippocampus	162	NTNG2	ENSG00000196358.10	9	0.00134234	0.0187928	14	0.0324746	Yes	No
Brain-Hippocampus	162	SETX	ENSG00000107290.13	9	0.000127796	0.00204474	16	0.00849117	Yes	Yes
Brain-Hippocampus	162	TTF1	ENSG00000125482.12	9	0.00169104	0.0253656	15	0.0387221	Yes	No
Brain-Hippocampus	162	CFAP77	ENSG00000188523.8	9	0.00128418	0.020547	16	0.0342093	Yes	No
Brain-Hippocampus	162	DDX31	ENSG00000125485.17	9	1.57995e-06	2.52792e-05	16	0.000267921	Yes	Yes
Brain-Hippocampus	162	GTF3C4	ENSG00000125484.11	9	0.00397966	0.0636745	16	0.0743847	No	No
Brain-Hippocampus	162	AK8	ENSG00000165695.9	9	2.06147e-09	3.71065e-08	18	8.00524e-07	Yes	Yes
Brain-Hippocampus	162	SPACA9	ENSG00000165698.15	9	0.0122981	0.19677	16	0.200372	No	No
Brain-Hippocampus	162	TSC1	ENSG00000165699.13	9	0.00199806	0.033967	17	0.0468658	Yes	No
Brain-Hippocampus	162	GTF3C5	ENSG00000148308.17	9	0.000159646	0.00287363	18	0.0106066	Yes	No
Brain-Hippocampus	162	CEL	ENSG00000170835.14	9	0.00179207	0.0322572	18	0.0452644	Yes	No
Brain-Hippocampus	162	RALGDS	ENSG00000160271.14	9	0.000732884	0.0139248	19	0.0270776	Yes	No
Brain-Hippocampus	162	GBGT1	ENSG00000148288.11	9	0.00571876	0.102938	18	0.11069	No	No
Brain-Hippocampus	162	ABO	ENSG00000175164.13	9	0.000376725	0.00715778	19	0.01844	Yes	No
Brain-Hippocampus	162	SURF6	ENSG00000148296.6	9	4.0434e-07	7.68246e-06	19	9.60785e-05	Yes	Yes
Brain-Hippocampus	162	MED22	ENSG00000148297.15	9	5.64499e-05	0.00107255	19	0.00546738	Yes	Yes
Brain-Hippocampus	162	RPL7A	ENSG00000148303.16	9	0.000285926	0.00543259	19	0.0157145	Yes	No
Brain-Hippocampus	162	SURF1	ENSG00000148290.9	9	9.72423e-21	1.8476e-19	19	2.42786e-17	Yes	Yes
Brain-Hippocampus	162	SURF2	ENSG00000148291.9	9	0.00395751	0.0751927	19	0.0851098	No	No
Brain-Hippocampus	162	SURF4	ENSG00000148248.13	9	9.58131e-05	0.00182045	19	0.00785066	Yes	Yes
Brain-Hippocampus	162	STKLD1	ENSG00000198870.7	9	4.90687e-05	0.000932305	19	0.00492468	Yes	Yes
Brain-Hippocampus	162	REXO4	ENSG00000148300.11	9	8.58897e-05	0.0016319	19	0.00732137	Yes	Yes
Brain-Hippocampus	162	ADAMTS13	ENSG00000160323.18	9	3.57807e-08	6.79834e-07	19	1.12688e-05	Yes	Yes
Brain-Hippocampus	162	CACFD1	ENSG00000160325.14	9	1.08765e-05	0.000206654	19	0.00158724	Yes	Yes
Brain-Hippocampus	162	SLC2A6	ENSG00000160326.13	9	0.000201864	0.00383541	19	0.0127523	Yes	No
Brain-Hippocampus	162	TMEM8C	ENSG00000187616.4	9	0.00153565	0.0291774	19	0.0422998	Yes	No
Brain-Hippocampus	162	ADAMTSL2	ENSG00000197859.9	9	0.00104841	0.0199199	19	0.0336212	Yes	No
Brain-Hippocampus	162	FAM163B	ENSG00000196990.8	9	0.000256482	0.00487315	19	0.0147087	Yes	No
Brain-Hippocampus	162	DBH	ENSG00000123454.10	9	7.51947e-05	0.0014287	19	0.00667966	Yes	Yes
Brain-Hippocampus	162	SARDH	ENSG00000123453.17	9	0.000910346	0.0182069	20	0.0318507	Yes	No
Brain-Hippocampus	162	VAV2	ENSG00000160293.16	9	7.60356e-05	0.00167278	22	0.00744034	Yes	Yes
Brain-Hippocampus	162	LINC00094	ENSG00000235106.9	9	0.00402334	0.0844901	21	0.0936403	No	No
Brain-Hippocampus	162	BRD3	ENSG00000169925.16	9	0.000802334	0.016849	21	0.0303869	Yes	No
Brain-Hippocampus	162	WDR5	ENSG00000196363.9	9	0.00113664	0.025006	22	0.0384206	Yes	No
Brain-Hippocampus	162	LL09NC01-139C3.1	ENSG00000273473.1	9	0.000535965	0.0112553	21	0.0238828	Yes	No
Brain-Hippocampus	162	RXRA	ENSG00000186350.9	9	0.00160178	0.0352393	22	0.048069	Yes	No
Brain-Hippocampus	162	RP11-473E2.4	ENSG00000228877.2	9	0.000315705	0.00694551	22	0.0181067	Yes	No
Brain-Hippocampus	162	COL5A1	ENSG00000130635.15	9	0.000211585	0.00486645	23	0.0146909	Yes	No
Brain-Hippocampus	162	FCN2	ENSG00000160339.15	9	0.000560557	0.0117717	21	0.0244882	Yes	No
Brain-Hippocampus	162	FCN1	ENSG00000085265.10	9	0.000598553	0.0119711	20	0.0247301	Yes	No
Brain-Hippocampus	162	OLFM1	ENSG00000130558.19	9	0.00106779	0.0213558	20	0.0349426	Yes	No
Brain-Hippocampus	162	RP11-399H11.2	ENSG00000233936.1	9	0.000402884	0.00805769	20	0.0197527	Yes	No
Brain-Hippocampus	162	PPP1R26	ENSG00000196422.10	9	0.00082185	0.016437	20	0.0299357	Yes	No
Brain-Hippocampus	162	C9orf116	ENSG00000160345.12	9	0.00251994	0.0503988	20	0.0620583	No	No
Brain-Hippocampus	162	MRPS2	ENSG00000122140.10	9	0.00232486	0.0464972	20	0.0585329	No	No
Brain-Hippocampus	162	LCN1	ENSG00000160349.9	9	3.02071e-10	6.04141e-09	20	1.49461e-07	Yes	Yes
Brain-Hippocampus	162	GLT6D1	ENSG00000204007.6	9	0.000799844	0.0159969	20	0.0294954	Yes	No
Brain-Hippocampus	162	LCN9	ENSG00000148386.9	9	0.000501425	0.0100285	20	0.0223466	Yes	No
Brain-Hippocampus	162	SOHLH1	ENSG00000165643.10	9	2.92097e-05	0.000584194	20	0.00352538	Yes	Yes
Brain-Hippocampus	162	KCNT1	ENSG00000107147.12	9	1.31887e-07	2.76962e-06	21	3.92992e-05	Yes	Yes
Brain-Hippocampus	162	CAMSAP1	ENSG00000130559.18	9	0.0020297	0.040594	20	0.0531925	No	No
Brain-Hippocampus	162	UBAC1	ENSG00000130560.8	9	0.000218318	0.00414804	19	0.0133617	Yes	No
Brain-Hippocampus	162	NACC2	ENSG00000148411.7	9	0.00082842	0.01574	19	0.0292123	Yes	No
Brain-Hippocampus	162	RP11-83N9.5	ENSG00000260193.1	9	0.00112271	0.0202087	18	0.03391	Yes	No
Brain-Hippocampus	162	C9orf69	ENSG00000238227.7	9	0.00026185	0.0047133	18	0.0144158	Yes	No
Brain-Hippocampus	162	RP11-83N9.6	ENSG00000275329.1	9	0.00206846	0.0372323	18	0.0500274	No	No
Brain-Hippocampus	162	LHX3	ENSG00000107187.15	9	0.000556962	0.00946836	17	0.0216904	Yes	No
Brain-Hippocampus	162	QSOX2	ENSG00000165661.16	9	0.00120035	0.0216063	18	0.0351446	Yes	No
Brain-Hippocampus	162	DKFZP434A062	ENSG00000262075.3	9	0.000234332	0.00398365	17	0.0130302	Yes	No
Brain-Hippocampus	162	GPSM1	ENSG00000160360.12	9	0.00288686	0.0490767	17	0.0608351	No	No
Brain-Hippocampus	162	DNLZ	ENSG00000213221.4	9	5.97022e-06	0.000101494	17	0.000883152	Yes	Yes
Brain-Hippocampus	162	CARD9	ENSG00000187796.13	9	0.00065773	0.0111814	17	0.023793	Yes	No
Brain-Hippocampus	162	SNAPC4	ENSG00000165684.4	9	0.000919479	0.0156312	17	0.0290723	Yes	No
Brain-Hippocampus	162	SDCCAG3	ENSG00000165689.16	9	0.00035798	0.00608566	17	0.0168382	Yes	No
Brain-Hippocampus	162	PMPCA	ENSG00000165688.11	9	0.000605511	0.0102937	17	0.0226784	Yes	No
Brain-Hippocampus	162	INPP5E	ENSG00000148384.12	9	6.02055e-12	9.63288e-11	16	3.23486e-09	Yes	Yes
Brain-Hippocampus	162	SEC16A	ENSG00000148396.18	9	0.00335281	0.053645	16	0.0649442	No	No
Brain-Hippocampus	162	C9orf163	ENSG00000196366.3	9	0.000864636	0.0138342	16	0.0269781	Yes	No
Brain-Hippocampus	162	NOTCH1	ENSG00000148400.9	9	0.00500016	0.0800025	16	0.0894706	No	No
Brain-Hippocampus	162	EGFL7	ENSG00000172889.15	9	0.0015531	0.0232964	15	0.0368091	Yes	No
Brain-Hippocampus	162	AGPAT2	ENSG00000169692.12	9	0.000373542	0.00560313	15	0.0160062	Yes	No
Brain-Hippocampus	162	FAM69B	ENSG00000165716.10	9	0.0035691	0.0535365	15	0.0648474	No	No
Brain-Hippocampus	162	LCN10	ENSG00000187922.13	9	0.000756563	0.0113484	15	0.0239908	Yes	No
Brain-Hippocampus	162	LCN6	ENSG00000267206.5	9	0.000198131	0.00297196	15	0.0108613	Yes	No
Brain-Hippocampus	162	LCN8	ENSG00000204001.9	9	0.000269866	0.00404799	15	0.0131572	Yes	No
Brain-Hippocampus	162	LCN15	ENSG00000177984.6	9	1.2964e-11	1.9446e-10	15	6.13277e-09	Yes	Yes
Brain-Hippocampus	162	TMEM141	ENSG00000244187.7	9	2.6555e-06	3.71771e-05	14	0.00037433	Yes	Yes
Brain-Hippocampus	162	CCDC183	ENSG00000213213.13	9	0.000216423	0.00302992	14	0.0109684	Yes	No
Brain-Hippocampus	162	RABL6	ENSG00000196642.18	9	0.00637646	0.0892704	14	0.0981228	No	No
Brain-Hippocampus	162	C9orf172	ENSG00000232434.2	9	0.00122209	0.0171093	14	0.0306771	Yes	No
Brain-Hippocampus	162	PHPT1	ENSG00000054148.17	9	0.00174761	0.0244666	14	0.0379536	Yes	No
Brain-Hippocampus	162	MAMDC4	ENSG00000177943.13	9	0.00317462	0.0476193	15	0.0595044	No	No
Brain-Hippocampus	162	EDF1	ENSG00000107223.12	9	0.000515003	0.00772505	15	0.0193057	Yes	No
Brain-Hippocampus	162	TRAF2	ENSG00000127191.17	9	0.00361879	0.0542819	15	0.0655925	No	No
Brain-Hippocampus	162	FBXW5	ENSG00000159069.13	9	0.0007258	0.0101612	14	0.0225261	Yes	No
Brain-Hippocampus	162	C8G	ENSG00000176919.11	9	0.00135437	0.0189612	14	0.0326566	Yes	No
Brain-Hippocampus	162	LCN12	ENSG00000184925.11	9	1.91771e-08	2.6848e-07	14	4.88817e-06	Yes	Yes
Brain-Hippocampus	162	PTGDS	ENSG00000107317.12	9	0.000304204	0.00425885	14	0.0135808	Yes	No
Brain-Hippocampus	162	LCNL1	ENSG00000214402.6	9	8.87227e-07	1.24212e-05	14	0.000145039	Yes	Yes
Brain-Hippocampus	162	C9orf142	ENSG00000148362.10	9	0.000101191	0.00141668	14	0.00664685	Yes	Yes
Brain-Hippocampus	162	CLIC3	ENSG00000169583.12	9	0.000545116	0.00763163	14	0.0191687	Yes	No
Brain-Hippocampus	162	ABCA2	ENSG00000107331.16	9	0.00632936	0.0886111	14	0.0974867	No	No
Brain-Hippocampus	162	FUT7	ENSG00000180549.7	9	0.000431177	0.00603648	14	0.01677	Yes	No
Brain-Hippocampus	162	NPDC1	ENSG00000107281.9	9	0.00189874	0.0265824	14	0.0398866	Yes	No
Brain-Hippocampus	162	ENTPD2	ENSG00000054179.11	9	0.00387713	0.0542798	14	0.0655925	No	No
Brain-Hippocampus	162	SAPCD2	ENSG00000186193.8	9	0.00174502	0.0244303	14	0.03792	Yes	No
Brain-Hippocampus	162	UAP1L1	ENSG00000197355.10	9	0.00146508	0.0205112	14	0.0341724	Yes	No
Brain-Hippocampus	162	MAN1B1	ENSG00000177239.14	9	0.000141155	0.00197617	14	0.00829918	Yes	Yes
Brain-Hippocampus	162	DPP7	ENSG00000176978.13	9	0.000258459	0.00361842	14	0.0122625	Yes	No
Brain-Hippocampus	162	GRIN1	ENSG00000176884.14	9	0.00170926	0.0239297	14	0.037483	Yes	No
Brain-Hippocampus	162	LRRC26	ENSG00000184709.7	9	0.00136004	0.0176806	13	0.0312586	Yes	No
Brain-Hippocampus	162	ANAPC2	ENSG00000176248.8	9	0.00010271	0.00133523	13	0.00638026	Yes	Yes
Brain-Hippocampus	162	SSNA1	ENSG00000176101.11	9	0.000302332	0.00393031	13	0.0129162	Yes	No
Brain-Hippocampus	162	TPRN	ENSG00000176058.11	9	0.000476996	0.00620095	13	0.0170131	Yes	No
Brain-Hippocampus	162	TMEM203	ENSG00000187713.6	9	0.00168934	0.0219615	13	0.0354756	Yes	No
Brain-Hippocampus	162	NDOR1	ENSG00000188566.13	9	0.000950643	0.0123584	13	0.0252037	Yes	No
Brain-Hippocampus	162	RNF208	ENSG00000212864.3	9	0.00115925	0.0150703	13	0.0284493	Yes	No
Brain-Hippocampus	162	CYSRT1	ENSG00000197191.4	9	0.00021857	0.0028414	13	0.010537	Yes	No
Brain-Hippocampus	162	RNF224	ENSG00000233198.3	9	0.000548669	0.0071327	13	0.0184015	Yes	No
Brain-Hippocampus	162	SLC34A3	ENSG00000198569.9	9	0.00175184	0.022774	13	0.0363122	Yes	No
Brain-Hippocampus	162	TUBB4B	ENSG00000188229.5	9	0.000388985	0.00505681	13	0.0150604	Yes	No
Brain-Hippocampus	162	FAM166A	ENSG00000188163.7	9	1.41087e-05	0.000183413	13	0.00144108	Yes	Yes
Brain-Hippocampus	162	STPG3	ENSG00000197768.10	9	0.00237993	0.0309391	13	0.0439936	Yes	No
Brain-Hippocampus	162	NELFB	ENSG00000188986.6	9	0.000916442	0.0119137	13	0.0246671	Yes	No
Brain-Hippocampus	162	TOR4A	ENSG00000198113.2	9	0.000852721	0.0110854	13	0.0236651	Yes	No
Brain-Hippocampus	162	NRARP	ENSG00000198435.3	9	0.00698771	0.0908402	13	0.0995285	No	No
Brain-Hippocampus	162	EXD3	ENSG00000187609.15	9	0.000371807	0.00483349	13	0.0146219	Yes	No
Brain-Hippocampus	162	NOXA1	ENSG00000188747.8	9	2.61501e-05	0.000313801	12	0.00218612	Yes	Yes
Brain-Hippocampus	162	ENTPD8	ENSG00000188833.9	9	1.59245e-05	0.000175169	11	0.00139085	Yes	Yes
Brain-Hippocampus	162	NSMF	ENSG00000165802.21	9	0.000309795	0.00340775	11	0.0118005	Yes	No
Brain-Hippocampus	162	PNPLA7	ENSG00000130653.15	9	8.81507e-12	9.69657e-11	11	3.25023e-09	Yes	Yes
Brain-Hippocampus	162	MRPL41	ENSG00000182154.7	9	0.00123992	0.0123992	10	0.0252581	Yes	No
Brain-Hippocampus	162	DPH7	ENSG00000148399.12	9	1.29198e-05	0.000129198	10	0.00107769	Yes	Yes
Brain-Hippocampus	162	ZMYND19	ENSG00000165724.5	9	0.000575344	0.00575344	10	0.0162542	Yes	No
Brain-Hippocampus	162	ARRDC1	ENSG00000197070.13	9	0.000118512	0.00118512	10	0.00585177	Yes	Yes
Brain-Hippocampus	162	EHMT1	ENSG00000181090.19	9	0.000754059	0.00754059	10	0.0190394	Yes	No
Brain-Hippocampus	162	CACNA1B	ENSG00000148408.12	9	0.00196786	0.0157429	8	0.0292123	Yes	No
Brain-Hippocampus	162	TUBB8	ENSG00000261456.5	10	0.00209706	0.0125824	6	0.0254754	Yes	No
Brain-Hippocampus	162	ZMYND11	ENSG00000015171.19	10	0.00165057	0.0132046	8	0.0261842	Yes	No
Brain-Hippocampus	162	DIP2C	ENSG00000151240.16	10	0.00146647	0.0190642	13	0.0327531	Yes	No
Brain-Hippocampus	162	PRR26	ENSG00000180525.11	10	0.00185054	0.024057	13	0.037585	Yes	No
Brain-Hippocampus	162	LARP4B	ENSG00000107929.14	10	0.00186138	0.0279207	15	0.0411716	Yes	No
Brain-Hippocampus	162	GTPBP4	ENSG00000107937.18	10	0.001874	0.0299841	16	0.0430849	Yes	No
Brain-Hippocampus	162	IDI1	ENSG00000067064.10	10	0.00215474	0.0366305	17	0.0494607	Yes	No
Brain-Hippocampus	162	WDR37	ENSG00000047056.14	10	0.00255416	0.0459749	18	0.0580657	No	No
Brain-Hippocampus	162	ADARB2	ENSG00000185736.15	10	6.23409e-10	1.43384e-08	23	3.35068e-07	Yes	Yes
Brain-Hippocampus	162	RP11-118K6.3	ENSG00000273001.1	10	0.000844247	0.0177292	21	0.0313181	Yes	No
Brain-Hippocampus	162	PFKP	ENSG00000067057.16	10	0.00209296	0.0460452	22	0.0581262	No	No
Brain-Hippocampus	162	PITRM1	ENSG00000107959.15	10	6.7712e-09	1.42195e-07	21	2.78463e-06	Yes	Yes
Brain-Hippocampus	162	KLF6	ENSG00000067082.14	10	2.20334e-05	0.000440669	20	0.0028438	Yes	Yes
Brain-Hippocampus	162	LINC00702	ENSG00000233117.2	10	0.00800258	0.176057	22	0.180333	No	No
Brain-Hippocampus	162	AKR1E2	ENSG00000165568.17	10	7.63262e-05	0.00167918	22	0.00746329	Yes	Yes
Brain-Hippocampus	162	AKR1C1	ENSG00000187134.13	10	2.77986e-14	5.83771e-13	21	2.9653e-11	Yes	Yes
Brain-Hippocampus	162	AKR1C2	ENSG00000151632.17	10	6.07773e-13	1.27632e-11	21	5.03149e-10	Yes	Yes
Brain-Hippocampus	162	AKR1C3	ENSG00000196139.13	10	7.46105e-05	0.00164143	22	0.00734955	Yes	Yes
Brain-Hippocampus	162	TUBAL3	ENSG00000178462.11	10	2.67271e-06	5.87995e-05	22	0.000554483	Yes	Yes
Brain-Hippocampus	162	NET1	ENSG00000173848.18	10	0.000837363	0.0192594	23	0.0329449	Yes	No
Brain-Hippocampus	162	CALML5	ENSG00000178372.7	10	0.000562086	0.0123659	22	0.0252157	Yes	No
Brain-Hippocampus	162	CALML3	ENSG00000178363.4	10	0.00118916	0.0261615	22	0.039462	Yes	No
Brain-Hippocampus	162	ASB13	ENSG00000196372.12	10	0.000489973	0.0107794	22	0.0232946	Yes	No
Brain-Hippocampus	162	FAM208B	ENSG00000108021.19	10	0.00514404	0.118313	23	0.125045	No	No
Brain-Hippocampus	162	GDI2	ENSG00000057608.16	10	0.000165994	0.00381786	23	0.012722	Yes	No
Brain-Hippocampus	162	ANKRD16	ENSG00000134461.15	10	0.00199411	0.0438705	22	0.0562463	No	No
Brain-Hippocampus	162	FBXO18	ENSG00000134452.19	10	0.00272525	0.0599554	22	0.0709403	No	No
Brain-Hippocampus	162	IL15RA	ENSG00000134470.20	10	0.00118838	0.0261443	22	0.0394459	Yes	No
Brain-Hippocampus	162	RBM17	ENSG00000134453.15	10	0.000217356	0.00456447	21	0.0141394	Yes	No
Brain-Hippocampus	162	PFKFB3	ENSG00000170525.19	10	0.000290078	0.00609163	21	0.0168422	Yes	No
Brain-Hippocampus	162	RP11-563J2.2	ENSG00000215244.2	10	0.00216855	0.043371	20	0.0557873	No	No
Brain-Hippocampus	162	RP11-563J2.3	ENSG00000212743.2	10	0.000191208	0.00363295	19	0.0123002	Yes	No
Brain-Hippocampus	162	PRKCQ	ENSG00000065675.14	10	0.0019586	0.039172	20	0.0518917	No	No
Brain-Hippocampus	162	RP11-554I8.1	ENSG00000225948.2	10	0.00556957	0.100252	18	0.108187	No	No
Brain-Hippocampus	162	LINP1	ENSG00000223784.1	10	0.000269939	0.00485891	18	0.0146731	Yes	No
Brain-Hippocampus	162	LINC00706	ENSG00000281186.1	10	4.74528e-06	8.54151e-05	18	0.000764897	Yes	Yes
Brain-Hippocampus	162	LINC00707	ENSG00000238266.1	10	3.32668e-06	6.32068e-05	19	0.000589909	Yes	Yes
Brain-Hippocampus	162	SFMBT2	ENSG00000198879.11	10	0.000211294	0.00422589	20	0.0135202	Yes	No
Brain-Hippocampus	162	ITIH5	ENSG00000123243.14	10	0.000192882	0.00385763	20	0.012783	Yes	No
Brain-Hippocampus	162	ITIH2	ENSG00000151655.18	10	0.0014533	0.0276126	19	0.0408853	Yes	No
Brain-Hippocampus	162	KIN	ENSG00000151657.11	10	1.21449e-05	0.000230753	19	0.0017327	Yes	Yes
Brain-Hippocampus	162	ATP5C1	ENSG00000165629.19	10	0.00110718	0.0210363	19	0.0346492	Yes	No
Brain-Hippocampus	162	TAF3	ENSG00000165632.7	10	0.000230447	0.00483938	21	0.0146335	Yes	No
Brain-Hippocampus	162	GATA3	ENSG00000107485.15	10	0.00133287	0.0253245	19	0.0386891	Yes	No
Brain-Hippocampus	162	RP11-271F18.4	ENSG00000270111.2	10	0.000497969	0.00796751	16	0.0196367	Yes	No
Brain-Hippocampus	162	SFTA1P	ENSG00000225383.7	10	3.84052e-06	6.14483e-05	16	0.000576165	Yes	Yes
Brain-Hippocampus	162	CELF2	ENSG00000048740.18	10	0.00142264	0.0298754	21	0.0429798	Yes	No
Brain-Hippocampus	162	USP6NL	ENSG00000148429.14	10	7.25316e-05	0.00130557	18	0.00626825	Yes	Yes
Brain-Hippocampus	162	RP11-138I18.2	ENSG00000271046.1	10	0.00210494	0.0357839	17	0.0486072	Yes	No
Brain-Hippocampus	162	ECHDC3	ENSG00000134463.14	10	3.00526e-08	5.10893e-07	17	8.74839e-06	Yes	Yes
Brain-Hippocampus	162	PROSER2	ENSG00000148426.12	10	5.90161e-05	0.00100327	17	0.00521001	Yes	Yes
Brain-Hippocampus	162	UPF2	ENSG00000151461.19	10	0.000215347	0.00387624	18	0.0128023	Yes	No
Brain-Hippocampus	162	DHTKD1	ENSG00000181192.11	10	0.00171758	0.0309165	18	0.0439718	Yes	No
Brain-Hippocampus	162	SEC61A2	ENSG00000065665.20	10	2.56104e-07	4.60987e-06	18	6.18309e-05	Yes	Yes
Brain-Hippocampus	162	NUDT5	ENSG00000165609.12	10	1.38249e-05	0.000248847	18	0.00184113	Yes	Yes
Brain-Hippocampus	162	CDC123	ENSG00000151465.13	10	6.94598e-06	0.000131974	19	0.0010973	Yes	Yes
Brain-Hippocampus	162	CAMK1D	ENSG00000183049.12	10	0.00041842	0.00962366	23	0.0218958	Yes	No
Brain-Hippocampus	162	CCDC3	ENSG00000151468.10	10	1.18423e-05	0.000260531	22	0.00190579	Yes	Yes
Brain-Hippocampus	162	OPTN	ENSG00000123240.16	10	0.000490344	0.00980689	20	0.0221633	Yes	No
Brain-Hippocampus	162	PHYH	ENSG00000107537.13	10	0.00262201	0.0524402	20	0.0638218	No	No
Brain-Hippocampus	162	SEPHS1	ENSG00000086475.14	10	0.000968764	0.0193753	20	0.0330746	Yes	No
Brain-Hippocampus	162	BEND7	ENSG00000165626.16	10	3.80187e-05	0.000798393	21	0.00440464	Yes	Yes
Brain-Hippocampus	162	PRPF18	ENSG00000165630.13	10	0.0012973	0.0259461	20	0.0392506	Yes	No
Brain-Hippocampus	162	FRMD4A	ENSG00000151474.21	10	0.00108723	0.0293553	27	0.042464	Yes	No
Brain-Hippocampus	162	FAM107B	ENSG00000065809.13	10	0.000270872	0.00595918	22	0.0166304	Yes	No
Brain-Hippocampus	162	CDNF	ENSG00000185267.9	10	0.000490538	0.00932022	19	0.0215379	Yes	No
Brain-Hippocampus	162	HSPA14	ENSG00000187522.14	10	0.00342211	0.0650201	19	0.0756351	No	No
Brain-Hippocampus	162	RP11-398C13.8	ENSG00000284024.1	10	0.00485847	0.0923109	19	0.100945	No	No
Brain-Hippocampus	162	RP11-398C13.6	ENSG00000272853.1	10	0.0015239	0.0289541	19	0.0420818	Yes	No
Brain-Hippocampus	162	SUV39H2	ENSG00000152455.15	10	0.000182204	0.00346187	19	0.0119236	Yes	No
Brain-Hippocampus	162	DCLRE1C	ENSG00000152457.17	10	2.53912e-06	4.82434e-05	19	0.000468082	Yes	Yes
Brain-Hippocampus	162	MEIG1	ENSG00000197889.9	10	0.00105787	0.0190416	18	0.0327392	Yes	No
Brain-Hippocampus	162	OLAH	ENSG00000152463.14	10	0.000239488	0.00431078	18	0.0136632	Yes	No
Brain-Hippocampus	162	ACBD7	ENSG00000176244.6	10	0.00249975	0.0424958	17	0.0549589	No	No
Brain-Hippocampus	162	RPP38	ENSG00000152464.14	10	0.00467421	0.0841358	18	0.0933389	No	No
Brain-Hippocampus	162	NMT2	ENSG00000152465.17	10	2.15347e-05	0.000387625	18	0.00257385	Yes	Yes
Brain-Hippocampus	162	FAM171A1	ENSG00000148468.16	10	0.00214594	0.038627	18	0.0513798	No	No
Brain-Hippocampus	162	ITGA8	ENSG00000077943.7	10	0.000886521	0.0159574	18	0.0294525	Yes	No
Brain-Hippocampus	162	MINDY3	ENSG00000148481.13	10	0.00155994	0.026519	17	0.0398228	Yes	No
Brain-Hippocampus	162	PTER	ENSG00000165983.14	10	0.000649475	0.0110411	17	0.0236091	Yes	No
Brain-Hippocampus	162	C1QL3	ENSG00000165985.9	10	0.000777864	0.0124458	16	0.0253047	Yes	No
Brain-Hippocampus	162	RSU1	ENSG00000148484.17	10	2.1372e-05	0.000384695	18	0.00255965	Yes	Yes
Brain-Hippocampus	162	CUBN	ENSG00000107611.14	10	0.000664506	0.0132901	20	0.0262845	Yes	No
Brain-Hippocampus	162	RP11-406H21.2	ENSG00000273153.1	10	0.0023461	0.0422297	18	0.0547152	No	No
Brain-Hippocampus	162	TRDMT1	ENSG00000107614.21	10	0.00328796	0.0624713	19	0.0733096	No	No
Brain-Hippocampus	162	VIM	ENSG00000026025.15	10	0.000572769	0.0108826	19	0.0234266	Yes	No
Brain-Hippocampus	162	ST8SIA6	ENSG00000148488.15	10	0.000564776	0.0118603	21	0.0245996	Yes	No
Brain-Hippocampus	162	HACD1	ENSG00000165996.13	10	3.01154e-06	5.72193e-05	19	0.000542118	Yes	Yes
Brain-Hippocampus	162	STAM	ENSG00000136738.14	10	0.000727382	0.0145476	20	0.0277843	Yes	No
Brain-Hippocampus	162	MRC1	ENSG00000260314.2	10	9.48575e-07	1.99201e-05	21	0.000220397	Yes	Yes
Brain-Hippocampus	162	SLC39A12	ENSG00000148482.11	10	7.87254e-05	0.00173196	22	0.00761205	Yes	Yes
Brain-Hippocampus	162	CACNB2	ENSG00000165995.18	10	4.29649e-05	0.00111709	26	0.00562233	Yes	Yes
Brain-Hippocampus	162	NSUN6	ENSG00000241058.3	10	2.34588e-07	5.16093e-06	22	6.82628e-05	Yes	Yes
Brain-Hippocampus	162	ARL5B	ENSG00000165997.4	10	1.66982e-05	0.000350661	21	0.00238072	Yes	Yes
Brain-Hippocampus	162	MALRD1	ENSG00000204740.10	10	1.23463e-07	3.45695e-06	28	4.77444e-05	Yes	Yes
Brain-Hippocampus	162	PLXDC2	ENSG00000120594.16	10	0.00156546	0.0360055	23	0.0488301	Yes	No
Brain-Hippocampus	162	NEBL	ENSG00000078114.18	10	0.00133127	0.019969	15	0.0336604	Yes	No
Brain-Hippocampus	162	CASC10	ENSG00000204682.5	10	0.00790736	0.0711662	9	0.0812982	No	No
Brain-Hippocampus	162	SKIDA1	ENSG00000180592.16	10	0.0146943	0.132249	9	0.138257	No	No
Brain-Hippocampus	162	MLLT10	ENSG00000078403.16	10	0.0106927	0.106927	10	0.114356	No	No
Brain-Hippocampus	162	DNAJC1	ENSG00000136770.10	10	0.0043356	0.0390204	9	0.0517498	No	No
Brain-Hippocampus	162	RP11-573G6.6	ENSG00000261671.1	10	0.00582611	0.0466088	8	0.0586296	No	No
Brain-Hippocampus	162	COMMD3	ENSG00000148444.15	10	0.0135998	0.0951989	7	0.103559	No	No
Brain-Hippocampus	162	BMI1	ENSG00000168283.13	10	0.00650788	0.0455552	7	0.0577215	No	No
Brain-Hippocampus	162	SPAG6	ENSG00000077327.15	10	0.00248658	0.0198926	8	0.033594	Yes	No
Brain-Hippocampus	162	PIP4K2A	ENSG00000150867.13	10	0.000853831	0.00768448	9	0.0192535	Yes	No
Brain-Hippocampus	162	ARMC3	ENSG00000165309.13	10	0.048928	0.538208	11	0.538594	No	No
Brain-Hippocampus	162	MSRB2	ENSG00000148450.12	10	0.0107325	0.118057	11	0.124824	No	No
Brain-Hippocampus	162	PTF1A	ENSG00000168267.6	10	0.0166826	0.183509	11	0.187563	No	No
Brain-Hippocampus	162	C10orf67	ENSG00000179133.12	10	7.78015e-07	8.55816e-06	11	0.000105502	Yes	Yes
Brain-Hippocampus	162	OTUD1	ENSG00000165312.6	10	1.82022e-06	2.18426e-05	12	0.000238037	Yes	Yes
Brain-Hippocampus	162	KIAA1217	ENSG00000120549.17	10	0.000203038	0.00385772	19	0.012783	Yes	No
Brain-Hippocampus	162	ARHGAP21	ENSG00000107863.17	10	0.000579623	0.00927397	16	0.0214864	Yes	No
Brain-Hippocampus	162	PRTFDC1	ENSG00000099256.18	10	6.59629e-05	0.00105541	16	0.00540184	Yes	Yes
Brain-Hippocampus	162	RP11-165A20.3	ENSG00000273107.1	10	0.00258704	0.0413927	16	0.0539119	No	No
Brain-Hippocampus	162	ENKUR	ENSG00000151023.16	10	0.000347357	0.00590506	17	0.0165276	Yes	No
Brain-Hippocampus	162	THNSL1	ENSG00000185875.12	10	0.000832416	0.0124862	15	0.0253528	Yes	No
Brain-Hippocampus	162	LINC01516	ENSG00000231422.2	10	0.00227218	0.0408993	18	0.0534725	No	No
Brain-Hippocampus	162	GPR158	ENSG00000151025.9	10	0.00102084	0.0224584	22	0.035974	Yes	No
Brain-Hippocampus	162	LINC00836	ENSG00000280809.2	10	0.00221259	0.0442517	20	0.0565153	No	No
Brain-Hippocampus	162	MYO3A	ENSG00000095777.14	10	0.000983113	0.0216285	22	0.0351727	Yes	No
Brain-Hippocampus	162	GAD2	ENSG00000136750.11	10	0.00336598	0.0706857	21	0.0808307	No	No
Brain-Hippocampus	162	APBB1IP	ENSG00000077420.15	10	0.00168016	0.0369636	22	0.0497659	Yes	No
Brain-Hippocampus	162	PDSS1	ENSG00000148459.15	10	0.00103475	0.0217297	21	0.0352803	Yes	No
Brain-Hippocampus	162	ABI1	ENSG00000136754.16	10	0.000396623	0.00832908	21	0.0201547	Yes	No
Brain-Hippocampus	162	ANKRD26	ENSG00000107890.16	10	0.000555728	0.0111146	20	0.023696	Yes	No
Brain-Hippocampus	162	YME1L1	ENSG00000136758.18	10	0.00381414	0.0686545	18	0.0790013	No	No
Brain-Hippocampus	162	MASTL	ENSG00000120539.14	10	1.29771e-11	2.33588e-10	18	7.24083e-09	Yes	Yes
Brain-Hippocampus	162	ACBD5	ENSG00000107897.18	10	0.00188055	0.0338498	18	0.0467754	Yes	No
Brain-Hippocampus	162	RAB18	ENSG00000099246.16	10	0.00327739	0.0589931	18	0.0700668	No	No
Brain-Hippocampus	162	MKX	ENSG00000150051.13	10	0.000325545	0.00585982	18	0.0164543	Yes	No
Brain-Hippocampus	162	ARMC4	ENSG00000169126.15	10	0.0012026	0.0228493	19	0.0363783	Yes	No
Brain-Hippocampus	162	MPP7	ENSG00000150054.18	10	0.00119026	0.0249954	21	0.0384143	Yes	No
Brain-Hippocampus	162	WAC	ENSG00000095787.21	10	0.00144563	0.0289125	20	0.0420382	Yes	No
Brain-Hippocampus	162	BAMBI	ENSG00000095739.10	10	0.00047236	0.00897485	19	0.0210422	Yes	No
Brain-Hippocampus	162	SVIL	ENSG00000197321.14	10	0.000971319	0.0223403	23	0.035891	Yes	No
Brain-Hippocampus	162	KIAA1462	ENSG00000165757.8	10	0.000288149	0.00605113	21	0.0167862	Yes	No
Brain-Hippocampus	162	MTPAP	ENSG00000107951.14	10	4.12682e-05	0.000742827	18	0.0041977	Yes	Yes
Brain-Hippocampus	162	MAP3K8	ENSG00000107968.9	10	0.00117777	0.0200221	17	0.0336998	Yes	No
Brain-Hippocampus	162	ZNF438	ENSG00000183621.15	10	3.99318e-05	0.000638908	16	0.00376168	Yes	Yes
Brain-Hippocampus	162	RP11-192P3.4	ENSG00000272381.1	10	0.0115008	0.184014	16	0.188047	No	No
Brain-Hippocampus	162	ZEB1	ENSG00000148516.21	10	0.000730116	0.0116819	16	0.0243709	Yes	No
Brain-Hippocampus	162	RP11-472N13.2	ENSG00000223834.2	10	0.00189055	0.0264677	14	0.0397816	Yes	No
Brain-Hippocampus	162	RP11-472N13.3	ENSG00000237797.1	10	2.70363e-05	0.000351473	13	0.00238503	Yes	Yes
Brain-Hippocampus	162	ARHGAP12	ENSG00000165322.17	10	0.00191597	0.0268236	14	0.0400799	Yes	No
Brain-Hippocampus	162	KIF5B	ENSG00000170759.10	10	0.00325246	0.0390296	12	0.0517538	No	No
Brain-Hippocampus	162	EPC1	ENSG00000120616.15	10	0.00379995	0.0531993	14	0.0645555	No	No
Brain-Hippocampus	162	CCDC7	ENSG00000216937.13	10	0.00012594	0.00226691	18	0.00908267	Yes	Yes
Brain-Hippocampus	162	RP11-479G22.8	ENSG00000273038.2	10	1.62844e-08	2.6055e-07	16	4.76773e-06	Yes	Yes
Brain-Hippocampus	162	ITGB1	ENSG00000150093.18	10	0.00428684	0.0728763	17	0.0828759	No	No
Brain-Hippocampus	162	RP11-462L8.1	ENSG00000229656.6	10	0.00181148	0.0307951	17	0.0438645	Yes	No
Brain-Hippocampus	162	NRP1	ENSG00000099250.17	10	0.00974133	0.155861	16	0.1608	No	No
Brain-Hippocampus	162	RP11-90B22.1	ENSG00000273012.1	10	3.49626e-05	0.000489477	14	0.00307905	Yes	Yes
Brain-Hippocampus	162	PARD3	ENSG00000148498.15	10	0.000376725	0.00640432	17	0.0173137	Yes	No
Brain-Hippocampus	162	CUL2	ENSG00000108094.14	10	0.000963824	0.0115659	12	0.0242417	Yes	No
Brain-Hippocampus	162	CREM	ENSG00000095794.19	10	0.00557837	0.0669404	12	0.0774663	No	No
Brain-Hippocampus	162	RP11-324I22.2	ENSG00000233200.1	10	8.50836e-07	1.021e-05	12	0.000122473	Yes	Yes
Brain-Hippocampus	162	CCNY	ENSG00000108100.17	10	0.000918034	0.0128525	14	0.0257589	Yes	No
Brain-Hippocampus	162	FZD8	ENSG00000177283.7	10	0.00116006	0.0150807	13	0.0284602	Yes	No
Brain-Hippocampus	162	RP11-258F22.1	ENSG00000226578.1	10	8.28217e-09	1.24233e-07	15	2.46481e-06	Yes	Yes
Brain-Hippocampus	162	ZNF248	ENSG00000198105.13	10	0.000659823	0.0105572	16	0.0230255	Yes	No
Brain-Hippocampus	162	ZNF25	ENSG00000175395.15	10	0.000143968	0.00230349	16	0.00917451	Yes	Yes
Brain-Hippocampus	162	ZNF33A	ENSG00000189180.15	10	0.00392233	0.0666796	17	0.0772335	No	No
Brain-Hippocampus	162	ZNF37A	ENSG00000075407.18	10	0.0113538	0.193015	17	0.196769	No	No
Brain-Hippocampus	162	RP11-508N22.12	ENSG00000272983.1	10	1.04504e-06	1.77656e-05	17	0.000198254	Yes	Yes
Brain-Hippocampus	162	LINC00839	ENSG00000185904.11	10	1.21063e-08	1.33169e-07	11	2.61919e-06	Yes	Yes
Brain-Hippocampus	162	ZNF33B	ENSG00000196693.14	10	0.000112827	0.00135392	12	0.00643902	Yes	Yes
Brain-Hippocampus	162	AL022344.7	ENSG00000259869.1	10	0.0040806	0.0530477	13	0.0644232	No	No
Brain-Hippocampus	162	BMS1	ENSG00000165733.7	10	0.000974179	0.0126643	13	0.0255743	Yes	No
Brain-Hippocampus	162	RET	ENSG00000165731.18	10	0.000226452	0.00339678	15	0.0117932	Yes	No
Brain-Hippocampus	162	RP11-351D16.3	ENSG00000273008.1	10	0.0039607	0.0594105	15	0.0704541	No	No
Brain-Hippocampus	162	CSGALNACT2	ENSG00000169826.7	10	8.32319e-21	1.24848e-19	15	1.68955e-17	Yes	Yes
Brain-Hippocampus	162	RASGEF1A	ENSG00000198915.11	10	0.000546773	0.00874836	16	0.0207322	Yes	No
Brain-Hippocampus	162	RP11-168L22.2	ENSG00000224265.1	10	0.0133709	0.213934	16	0.217168	No	No
Brain-Hippocampus	162	FXYD4	ENSG00000150201.14	10	1.88895e-05	0.000302232	16	0.00212512	Yes	Yes
Brain-Hippocampus	162	HNRNPF	ENSG00000169813.16	10	0.000671717	0.0107475	16	0.0232488	Yes	No
Brain-Hippocampus	162	RP11-517P14.2	ENSG00000230555.2	10	0.0106808	0.170893	16	0.17541	No	No
Brain-Hippocampus	162	ZNF487	ENSG00000243660.9	10	0.00378963	0.0644237	17	0.0750376	No	No
Brain-Hippocampus	162	ZNF239	ENSG00000196793.13	10	0.00282048	0.0479481	17	0.0597984	No	No
Brain-Hippocampus	162	ZNF485	ENSG00000198298.12	10	0.00201089	0.0341852	17	0.047088	Yes	No
Brain-Hippocampus	162	ZNF32	ENSG00000169740.13	10	0.000656024	0.0118084	18	0.0245398	Yes	No
Brain-Hippocampus	162	LINC00619	ENSG00000204187.5	10	0.000780114	0.0140421	18	0.0272224	Yes	No
Brain-Hippocampus	162	LINC00840	ENSG00000226808.1	10	0.000464764	0.00836576	18	0.020201	Yes	No
Brain-Hippocampus	162	RP11-20J15.3	ENSG00000229116.2	10	0.00280737	0.0505326	18	0.0621766	No	No
Brain-Hippocampus	162	C10orf142	ENSG00000277288.3	10	0.000104403	0.00187926	18	0.00803922	Yes	Yes
Brain-Hippocampus	162	CXCL12	ENSG00000107562.16	10	0.000383139	0.0068965	18	0.0180281	Yes	No
Brain-Hippocampus	162	TMEM72	ENSG00000187783.11	10	8.10119e-07	1.29619e-05	16	0.000150059	Yes	Yes
Brain-Hippocampus	162	RASSF4	ENSG00000107551.20	10	0.00655742	0.104919	16	0.11246	No	No
Brain-Hippocampus	162	C10orf10	ENSG00000165507.8	10	0.00176456	0.028233	16	0.0414288	Yes	No
Brain-Hippocampus	162	ZNF22	ENSG00000165512.4	10	0.000280031	0.0044805	16	0.0139965	Yes	No
Brain-Hippocampus	162	OR13A1	ENSG00000256574.6	10	0.000271907	0.00407861	15	0.0132192	Yes	No
Brain-Hippocampus	162	ALOX5	ENSG00000012779.10	10	0.00382892	0.0574339	15	0.0685833	No	No
Brain-Hippocampus	162	MARCH8	ENSG00000165406.15	10	3.80981e-06	5.33373e-05	14	0.00051083	Yes	Yes
Brain-Hippocampus	162	ZFAND4	ENSG00000172671.19	10	0.00307148	0.0399293	13	0.0525762	No	No
Brain-Hippocampus	162	WASHC2C	ENSG00000172661.17	10	2.45555e-09	2.94666e-08	12	6.48479e-07	Yes	Yes
Brain-Hippocampus	162	AGAP4	ENSG00000188234.13	10	6.02335e-36	6.62568e-35	11	8.58215e-32	Yes	Yes
Brain-Hippocampus	162	TIMM23	ENSG00000265354.3	10	0.00819983	0.0819983	10	0.0913196	No	No
Brain-Hippocampus	162	NCOA4	ENSG00000266412.5	10	0.00183397	0.0183397	10	0.032009	Yes	No
Brain-Hippocampus	162	ANTXRL	ENSG00000274209.4	10	2.08352e-05	0.000208352	10	0.00159487	Yes	Yes
Brain-Hippocampus	162	ANXA8L1	ENSG00000264230.7	10	0.00265501	0.0265501	10	0.0398559	Yes	No
Brain-Hippocampus	162	GPRIN2	ENSG00000204175.5	10	0.00469129	0.0422216	9	0.0547122	No	No
Brain-Hippocampus	162	SYT15	ENSG00000204176.13	10	0.000253847	0.00228462	9	0.00912942	Yes	Yes
Brain-Hippocampus	162	PTPN20	ENSG00000204179.10	10	0.00131508	0.0105207	8	0.0229727	Yes	No
Brain-Hippocampus	162	GDF10	ENSG00000266524.2	10	0.00712032	0.0427219	6	0.0551716	No	No
Brain-Hippocampus	162	RBP3	ENSG00000265203.1	10	0.00038997	0.00233982	6	0.00926224	Yes	Yes
Brain-Hippocampus	162	ZNF488	ENSG00000265763.3	10	0.000917957	0.00550774	6	0.0158487	Yes	No
Brain-Hippocampus	162	AGAP9	ENSG00000204172.12	10	7.53758e-33	4.52255e-32	6	3.03748e-29	Yes	Yes
Brain-Hippocampus	162	ABC7-42404400C24.1	ENSG00000277758.4	10	1.71642e-10	1.37313e-09	8	3.79002e-08	Yes	Yes
Brain-Hippocampus	162	FRMPD2	ENSG00000170324.20	10	0.00164743	0.0181217	11	0.0317634	Yes	No
Brain-Hippocampus	162	MAPK8	ENSG00000107643.15	10	0.000101568	0.00121881	12	0.00597835	Yes	Yes
Brain-Hippocampus	162	ARHGAP22	ENSG00000128805.14	10	0.000144009	0.00172811	12	0.00760433	Yes	Yes
Brain-Hippocampus	162	WDFY4	ENSG00000128815.19	10	0.00620383	0.0868536	14	0.0958614	No	No
Brain-Hippocampus	162	LRRC18	ENSG00000165383.11	10	0.00498078	0.0647501	13	0.0753742	No	No
Brain-Hippocampus	162	VSTM4	ENSG00000165633.12	10	0.00118534	0.0165948	14	0.0301081	Yes	No
Brain-Hippocampus	162	C10orf128	ENSG00000204161.13	10	0.000128333	0.001925	15	0.00815548	Yes	Yes
Brain-Hippocampus	162	ERCC6	ENSG00000225830.12	10	0.00746631	0.126927	17	0.133254	No	No
Brain-Hippocampus	162	OGDHL	ENSG00000197444.9	10	0.000652997	0.010448	16	0.0228838	Yes	No
Brain-Hippocampus	162	PARG	ENSG00000227345.8	10	0.00114262	0.0182819	16	0.0319448	Yes	No
Brain-Hippocampus	162	TIMM23B	ENSG00000204152.10	10	8.93352e-12	1.34003e-10	15	4.38629e-09	Yes	Yes
Brain-Hippocampus	162	LINC00843	ENSG00000178440.5	10	0.0146331	0.219496	15	0.222626	No	No
Brain-Hippocampus	162	AGAP6	ENSG00000204149.10	10	2.2264e-05	0.000333959	15	0.00229215	Yes	Yes
Brain-Hippocampus	162	WASHC2A	ENSG00000099290.15	10	0.00784072	0.117611	15	0.124388	No	No
Brain-Hippocampus	162	ASAH2	ENSG00000188611.14	10	4.0602e-17	5.68428e-16	14	4.52099e-14	Yes	Yes
Brain-Hippocampus	162	SGMS1	ENSG00000198964.13	10	0.000785889	0.0125742	16	0.0254687	Yes	No
Brain-Hippocampus	162	ASAH2B	ENSG00000204147.9	10	6.14022e-07	8.5963e-06	14	0.000105828	Yes	Yes
Brain-Hippocampus	162	PRKG1	ENSG00000185532.15	10	3.77254e-05	0.00109404	29	0.00553396	Yes	Yes
Brain-Hippocampus	162	CSTF2T	ENSG00000177613.8	10	0.000131307	0.00196961	15	0.00827546	Yes	Yes
Brain-Hippocampus	162	DKK1	ENSG00000107984.9	10	0.00195182	0.0390363	20	0.0517538	No	No
Brain-Hippocampus	162	PCDH15	ENSG00000150275.17	10	0.00363502	0.141766	39	0.147373	No	No
Brain-Hippocampus	162	ZWINT	ENSG00000122952.16	10	1.14092e-06	1.93957e-05	17	0.000214989	Yes	Yes
Brain-Hippocampus	162	IPMK	ENSG00000151151.5	10	0.00704708	0.1198	17	0.12646	No	No
Brain-Hippocampus	162	CISD1	ENSG00000122873.11	10	0.00125734	0.0201174	16	0.0338037	Yes	No
Brain-Hippocampus	162	UBE2D1	ENSG00000072401.14	10	0.00065392	0.0104627	16	0.0228949	Yes	No
Brain-Hippocampus	162	TFAM	ENSG00000108064.10	10	0.000100616	0.00171046	17	0.0075542	Yes	Yes
Brain-Hippocampus	162	BICC1	ENSG00000122870.11	10	0.00135923	0.0258253	19	0.0391601	Yes	No
Brain-Hippocampus	162	LINC00844	ENSG00000237949.1	10	0.00111668	0.0156335	14	0.0290736	Yes	No
Brain-Hippocampus	162	PHYHIPL	ENSG00000165443.11	10	0.000968087	0.0135532	14	0.0266144	Yes	No
Brain-Hippocampus	162	FAM13C	ENSG00000148541.12	10	0.00243946	0.0365918	15	0.0494196	Yes	No
Brain-Hippocampus	162	SLC16A9	ENSG00000165449.11	10	0.00513696	0.0770543	15	0.0868052	No	No
Brain-Hippocampus	162	MRLN	ENSG00000227877.6	10	0.00108905	0.0163357	15	0.0298433	Yes	No
Brain-Hippocampus	162	CCDC6	ENSG00000108091.10	10	1.64951e-05	0.000263922	16	0.00192342	Yes	Yes
Brain-Hippocampus	162	ANK3	ENSG00000151150.21	10	0.00316807	0.0601933	19	0.0711344	No	No
Brain-Hippocampus	162	CDK1	ENSG00000170312.15	10	0.000417207	0.0062581	15	0.0170962	Yes	No
Brain-Hippocampus	162	RHOBTB1	ENSG00000072422.16	10	0.00225844	0.0338766	15	0.0468016	Yes	No
Brain-Hippocampus	162	TMEM26	ENSG00000196932.11	10	0.000120616	0.001568	13	0.00712636	Yes	Yes
Brain-Hippocampus	162	C10orf107	ENSG00000183346.6	10	9.29436e-12	1.20827e-10	13	3.98373e-09	Yes	Yes
Brain-Hippocampus	162	ARID5B	ENSG00000150347.14	10	0.000896782	0.012555	14	0.0254382	Yes	No
Brain-Hippocampus	162	RTKN2	ENSG00000182010.10	10	0.000969021	0.0125973	13	0.0254869	Yes	No
Brain-Hippocampus	162	ZNF365	ENSG00000138311.15	10	3.3027e-06	4.95405e-05	15	0.000478619	Yes	Yes
Brain-Hippocampus	162	ADO	ENSG00000181915.4	10	0.00236705	0.0307717	13	0.043845	Yes	No
Brain-Hippocampus	162	EGR2	ENSG00000122877.15	10	0.00303554	0.0424975	14	0.0549589	No	No
Brain-Hippocampus	162	NRBF2	ENSG00000148572.15	10	0.00034098	0.00477371	14	0.0145222	Yes	No
Brain-Hippocampus	162	JMJD1C	ENSG00000171988.18	10	0.0139324	0.195054	14	0.198714	No	No
Brain-Hippocampus	162	REEP3	ENSG00000165476.13	10	0.00864417	0.10373	12	0.111416	No	No
Brain-Hippocampus	162	RP11-174J11.1	ENSG00000226426.1	10	0.00574897	0.0747367	13	0.0846518	No	No
Brain-Hippocampus	162	LINC01515	ENSG00000228065.10	10	0.00432414	0.103779	24	0.111456	No	No
Brain-Hippocampus	162	CTNNA3	ENSG00000183230.16	10	0.00101404	0.0324492	32	0.0454674	Yes	No
Brain-Hippocampus	162	LRRTM3	ENSG00000198739.10	10	0.0015301	0.0275419	18	0.040811	Yes	No
Brain-Hippocampus	162	DNAJC12	ENSG00000108176.14	10	0.0108026	0.129631	12	0.135723	No	No
Brain-Hippocampus	162	RP11-57G10.8	ENSG00000272892.1	10	0.0145755	0.174906	12	0.179246	No	No
Brain-Hippocampus	162	SIRT1	ENSG00000096717.11	10	0.000812183	0.00893401	11	0.0209965	Yes	No
Brain-Hippocampus	162	HERC4	ENSG00000148634.15	10	0.00290321	0.0348385	12	0.0477125	Yes	No
Brain-Hippocampus	162	MYPN	ENSG00000138347.15	10	0.00237816	0.0285379	12	0.0417238	Yes	No
Brain-Hippocampus	162	ATOH7	ENSG00000179774.8	10	0.00802058	0.0882263	11	0.09714	No	No
Brain-Hippocampus	162	PBLD	ENSG00000108187.15	10	4.96027e-08	5.95233e-07	12	1.00502e-05	Yes	Yes
Brain-Hippocampus	162	HNRNPH3	ENSG00000096746.17	10	0.00288444	0.0346133	12	0.0475007	Yes	No
Brain-Hippocampus	162	RUFY2	ENSG00000204130.12	10	7.60277e-06	9.12332e-05	12	0.000806249	Yes	Yes
Brain-Hippocampus	162	DNA2	ENSG00000138346.14	10	5.28159e-09	6.86607e-08	13	1.41972e-06	Yes	Yes
Brain-Hippocampus	162	SLC25A16	ENSG00000122912.14	10	0.00327791	0.0458907	14	0.0579959	No	No
Brain-Hippocampus	162	TET1	ENSG00000138336.8	10	0.00132341	0.0198511	15	0.0335646	Yes	No
Brain-Hippocampus	162	CCAR1	ENSG00000060339.13	10	0.00360323	0.0576517	16	0.06878	No	No
Brain-Hippocampus	162	STOX1	ENSG00000165730.14	10	7.31178e-05	0.00116988	16	0.00580429	Yes	Yes
Brain-Hippocampus	162	DDX50	ENSG00000107625.12	10	0.00457598	0.0732156	16	0.0831783	No	No
Brain-Hippocampus	162	DDX21	ENSG00000165732.12	10	0.000753999	0.012818	17	0.0257211	Yes	No
Brain-Hippocampus	162	KIF1BP	ENSG00000198954.7	10	0.00237337	0.0403473	17	0.052942	No	No
Brain-Hippocampus	162	SRGN	ENSG00000122862.4	10	0.00552114	0.0938594	17	0.102336	No	No
Brain-Hippocampus	162	VPS26A	ENSG00000122958.14	10	0.000135496	0.00230343	17	0.00917451	Yes	Yes
Brain-Hippocampus	162	SUPV3L1	ENSG00000156502.13	10	0.00199101	0.0338472	17	0.0467753	Yes	No
Brain-Hippocampus	162	HKDC1	ENSG00000156510.12	10	4.18827e-05	0.000670124	16	0.00389613	Yes	Yes
Brain-Hippocampus	162	HK1	ENSG00000156515.21	10	0.000237373	0.00403534	17	0.013136	Yes	No
Brain-Hippocampus	162	TACR2	ENSG00000075073.14	10	0.000739041	0.0118247	16	0.0245566	Yes	No
Brain-Hippocampus	162	TSPAN15	ENSG00000099282.9	10	1.0297e-08	1.75048e-07	17	3.35198e-06	Yes	Yes
Brain-Hippocampus	162	NEUROG3	ENSG00000122859.4	10	1.59459e-05	0.00027108	17	0.00196159	Yes	Yes
Brain-Hippocampus	162	C10orf35	ENSG00000171224.8	10	0.0050232	0.0853943	17	0.0944808	No	No
Brain-Hippocampus	162	COL13A1	ENSG00000197467.13	10	0.00134699	0.0269398	20	0.0402181	Yes	No
Brain-Hippocampus	162	RP11-262I2.2	ENSG00000224222.1	10	0.000158627	0.00301392	19	0.0109309	Yes	No
Brain-Hippocampus	162	H2AFY2	ENSG00000099284.13	10	0.000575371	0.0115074	20	0.0241915	Yes	No
Brain-Hippocampus	162	AIFM2	ENSG00000042286.14	10	2.07757e-07	4.15514e-06	20	5.64837e-05	Yes	Yes
Brain-Hippocampus	162	TYSND1	ENSG00000156521.13	10	0.000176437	0.0033523	19	0.0117217	Yes	No
Brain-Hippocampus	162	SAR1A	ENSG00000079332.14	10	1.06459e-05	0.000212918	20	0.00162366	Yes	Yes
Brain-Hippocampus	162	PPA1	ENSG00000180817.11	10	0.000315421	0.00630843	20	0.0171767	Yes	No
Brain-Hippocampus	162	NPFFR1	ENSG00000148734.7	10	0.00194434	0.0369424	19	0.0497523	Yes	No
Brain-Hippocampus	162	LRRC20	ENSG00000172731.13	10	0.000239901	0.00479801	20	0.0145596	Yes	No
Brain-Hippocampus	162	EIF4EBP2	ENSG00000148730.6	10	1.42654e-05	0.000271043	19	0.00196159	Yes	Yes
Brain-Hippocampus	162	NODAL	ENSG00000156574.9	10	1.23535e-06	2.34717e-05	19	0.000252903	Yes	Yes
Brain-Hippocampus	162	PALD1	ENSG00000107719.8	10	0.00380195	0.076039	20	0.0858872	No	No
Brain-Hippocampus	162	PRF1	ENSG00000180644.7	10	0.000913081	0.0173485	19	0.0309066	Yes	No
Brain-Hippocampus	162	ADAMTS14	ENSG00000138316.10	10	4.37851e-12	8.31918e-11	19	2.83039e-09	Yes	Yes
Brain-Hippocampus	162	SGPL1	ENSG00000166224.16	10	0.00109061	0.0207216	19	0.0343411	Yes	No
Brain-Hippocampus	162	PCBD1	ENSG00000166228.8	10	0.00153594	0.0276469	18	0.0408997	Yes	No
Brain-Hippocampus	162	UNC5B	ENSG00000107731.12	10	6.90702e-05	0.00124326	18	0.00605467	Yes	Yes
Brain-Hippocampus	162	SLC29A3	ENSG00000198246.7	10	0.000103484	0.00186272	18	0.00798925	Yes	Yes
Brain-Hippocampus	162	CDH23	ENSG00000107736.19	10	6.10583e-06	0.000109905	18	0.000947702	Yes	Yes
Brain-Hippocampus	162	C10orf105	ENSG00000214688.5	10	9.02379e-05	0.00135357	15	0.00643902	Yes	Yes
Brain-Hippocampus	162	VSIR	ENSG00000107738.19	10	0.00200505	0.0300757	15	0.0431721	Yes	No
Brain-Hippocampus	162	PSAP	ENSG00000197746.13	10	0.000981264	0.0137377	14	0.0268505	Yes	No
Brain-Hippocampus	162	CHST3	ENSG00000122863.5	10	0.000645981	0.00839775	13	0.02024	Yes	No
Brain-Hippocampus	162	RP11-150D20.5	ENSG00000272988.1	10	0.0063749	0.0764988	12	0.0862598	No	No
Brain-Hippocampus	162	SPOCK2	ENSG00000107742.12	10	0.000617392	0.00740871	12	0.0188271	Yes	No
Brain-Hippocampus	162	ASCC1	ENSG00000138303.17	10	0.00101058	0.012127	12	0.0248965	Yes	No
Brain-Hippocampus	162	ANAPC16	ENSG00000166295.8	10	0.00566895	0.0623585	11	0.0732152	No	No
Brain-Hippocampus	162	DDIT4	ENSG00000168209.4	10	0.00501818	0.0501818	10	0.0618718	No	No
Brain-Hippocampus	162	DNAJB12	ENSG00000148719.14	10	0.00143913	0.0143913	10	0.0276249	Yes	No
Brain-Hippocampus	162	MICU1	ENSG00000107745.17	10	0.000706608	0.00706608	10	0.0182755	Yes	No
Brain-Hippocampus	162	MCU	ENSG00000156026.14	10	0.00322339	0.0257871	8	0.0391284	Yes	No
Brain-Hippocampus	162	P4HA1	ENSG00000122884.12	10	0.00407348	0.0244409	6	0.0379267	Yes	No
Brain-Hippocampus	162	RP11-344N10.5	ENSG00000272630.1	10	0.00394028	0.0197014	5	0.0333862	Yes	No
Brain-Hippocampus	162	NUDT13	ENSG00000166321.13	10	1.36726e-06	6.83632e-06	5	8.68744e-05	Yes	Yes
Brain-Hippocampus	162	ECD	ENSG00000122882.10	10	0.031386	0.15693	5	0.161847	No	No
Brain-Hippocampus	162	FAM149B1	ENSG00000138286.14	10	0.000259941	0.00155964	6	0.00710169	Yes	Yes
Brain-Hippocampus	162	DNAJC9	ENSG00000213551.4	10	0.00562164	0.0337299	6	0.0466629	Yes	No
Brain-Hippocampus	162	MRPS16	ENSG00000182180.13	10	0.0274531	0.164718	6	0.169389	No	No
Brain-Hippocampus	162	CFAP70	ENSG00000156042.17	10	0.00147686	0.00886113	6	0.020893	Yes	No
Brain-Hippocampus	162	ANXA7	ENSG00000138279.15	10	0.0213075	0.127845	6	0.134096	No	No
Brain-Hippocampus	162	MSS51	ENSG00000166343.9	10	0.0371935	0.223161	6	0.226217	No	No
Brain-Hippocampus	162	PPP3CB	ENSG00000107758.15	10	0.0010879	0.00652741	6	0.0174997	Yes	No
Brain-Hippocampus	162	USP54	ENSG00000166348.18	10	0.0131214	0.0787286	6	0.0882964	No	No
Brain-Hippocampus	162	RP11-464F9.22	ENSG00000272791.1	10	0.0018074	0.00903699	5	0.0211553	Yes	No
Brain-Hippocampus	162	MYOZ1	ENSG00000177791.11	10	0.0171409	0.0857047	5	0.0947664	No	No
Brain-Hippocampus	162	SYNPO2L	ENSG00000166317.11	10	0.00378041	0.018902	5	0.0325981	Yes	No
Brain-Hippocampus	162	AGAP5	ENSG00000172650.13	10	0.0028865	0.017319	6	0.0308752	Yes	No
Brain-Hippocampus	162	RP11-574K11.29	ENSG00000272140.2	10	0.0174342	0.104605	6	0.11221	No	No
Brain-Hippocampus	162	SEC24C	ENSG00000176986.15	10	0.0349481	0.209689	6	0.213061	No	No
Brain-Hippocampus	162	FUT11	ENSG00000196968.10	10	0.024156	0.144936	6	0.150367	No	No
Brain-Hippocampus	162	CHCHD1	ENSG00000172586.7	10	0.00924963	0.0554978	6	0.0667637	No	No
Brain-Hippocampus	162	ZSWIM8	ENSG00000214655.10	10	0.00586758	0.0352055	6	0.048059	Yes	No
Brain-Hippocampus	162	NDST2	ENSG00000166507.17	10	0.0096859	0.0581154	6	0.0692421	No	No
Brain-Hippocampus	162	CAMK2G	ENSG00000148660.20	10	0.0105318	0.0631907	6	0.0739338	No	No
Brain-Hippocampus	162	PLAU	ENSG00000122861.15	10	4.10599e-06	2.46359e-05	6	0.000262793	Yes	Yes
Brain-Hippocampus	162	VCL	ENSG00000035403.17	10	0.00098057	0.00588342	6	0.0164874	Yes	No
Brain-Hippocampus	162	AP3M1	ENSG00000185009.12	10	0.0158263	0.0949579	6	0.103341	No	No
Brain-Hippocampus	162	ADK	ENSG00000156110.13	10	0.0366422	0.293137	8	0.295123	No	No
Brain-Hippocampus	162	RP11-222G7.2	ENSG00000272748.1	10	0.000404861	0.00323889	8	0.0114735	Yes	No
Brain-Hippocampus	162	KAT6B	ENSG00000156650.12	10	0.0128227	0.115404	9	0.122311	No	No
Brain-Hippocampus	162	DUSP13	ENSG00000079393.20	10	0.000279946	0.00223957	8	0.00901067	Yes	Yes
Brain-Hippocampus	162	SAMD8	ENSG00000156671.12	10	0.00361046	0.0324942	9	0.0455194	Yes	No
Brain-Hippocampus	162	VDAC2	ENSG00000165637.13	10	0.0170375	0.153338	9	0.158378	No	No
Brain-Hippocampus	162	COMTD1	ENSG00000165644.10	10	0.00344173	0.0275338	8	0.0408057	Yes	No
Brain-Hippocampus	162	ZNF503-AS1	ENSG00000226051.6	10	0.0103348	0.093013	9	0.101556	No	No
Brain-Hippocampus	162	RP11-399K21.11	ENSG00000270087.5	10	0.000172922	0.00138337	8	0.00653795	Yes	Yes
Brain-Hippocampus	162	ZNF503	ENSG00000165655.16	10	0.000717361	0.00573889	8	0.0162354	Yes	No
Brain-Hippocampus	162	RP11-399K21.14	ENSG00000272692.1	10	0.0405664	0.324531	8	0.326222	No	No
Brain-Hippocampus	162	C10orf11	ENSG00000148655.14	10	7.80669e-09	1.171e-07	15	2.33351e-06	Yes	Yes
Brain-Hippocampus	162	KCNMA1	ENSG00000156113.22	10	0.00369631	0.0665337	18	0.077097	No	No
Brain-Hippocampus	162	DLG5	ENSG00000151208.16	10	2.0806e-05	0.000291283	14	0.00206656	Yes	Yes
Brain-Hippocampus	162	POLR3A	ENSG00000148606.12	10	0.00018673	0.00261422	14	0.00995304	Yes	Yes
Brain-Hippocampus	162	RPS24	ENSG00000138326.18	10	0.000954824	0.0133675	14	0.0263748	Yes	No
Brain-Hippocampus	162	LINC00856	ENSG00000230417.11	10	0.00320488	0.054483	17	0.0657304	No	No
Brain-Hippocampus	162	ZMIZ1	ENSG00000108175.16	10	0.00385235	0.0693423	18	0.0796159	No	No
Brain-Hippocampus	162	PPIF	ENSG00000108179.13	10	0.000559422	0.00895075	16	0.0210195	Yes	No
Brain-Hippocampus	162	ZCCHC24	ENSG00000165424.6	10	0.00172584	0.0293392	17	0.0424464	Yes	No
Brain-Hippocampus	162	EIF5AL1	ENSG00000253626.3	10	0.00157949	0.0268513	17	0.0401122	Yes	No
Brain-Hippocampus	162	SFTPA2	ENSG00000185303.16	10	7.94006e-05	0.00134981	17	0.00642622	Yes	Yes
Brain-Hippocampus	162	SFTPA1	ENSG00000122852.14	10	0.00513163	0.0872377	17	0.096221	No	No
Brain-Hippocampus	162	RP11-506M13.3	ENSG00000244733.5	10	1.17778e-10	2.00222e-09	17	5.39499e-08	Yes	Yes
Brain-Hippocampus	162	NUTM2B	ENSG00000188199.10	10	2.0363e-12	3.46171e-11	17	1.27074e-09	Yes	Yes
Brain-Hippocampus	162	RP11-182L21.6	ENSG00000272447.1	10	6.77525e-05	0.00115179	17	0.00573492	Yes	Yes
Brain-Hippocampus	162	NUTM2E	ENSG00000228570.7	10	5.17181e-27	9.30925e-26	18	2.76744e-23	Yes	Yes
Brain-Hippocampus	162	SFTPD	ENSG00000133661.15	10	6.46444e-14	1.22824e-12	19	5.78519e-11	Yes	Yes
Brain-Hippocampus	162	TMEM254	ENSG00000133678.13	10	0.00118406	0.0224971	19	0.0360041	Yes	No
Brain-Hippocampus	162	PLAC9	ENSG00000189129.13	10	4.77903e-08	8.60225e-07	18	1.38908e-05	Yes	Yes
Brain-Hippocampus	162	ANXA11	ENSG00000122359.17	10	8.35209e-18	1.5869e-16	19	1.39693e-14	Yes	Yes
Brain-Hippocampus	162	LINC00857	ENSG00000237523.1	10	0.00181963	0.0327534	18	0.0457708	Yes	No
Brain-Hippocampus	162	MAT1A	ENSG00000151224.12	10	0.00302426	0.0544367	18	0.0657042	No	No
Brain-Hippocampus	162	DYDC2	ENSG00000133665.12	10	0.00168445	0.0320046	19	0.0450145	Yes	No
Brain-Hippocampus	162	FAM213A	ENSG00000122378.13	10	0.000399548	0.00759142	19	0.019102	Yes	No
Brain-Hippocampus	162	TSPAN14	ENSG00000108219.14	10	2.73374e-05	0.000546748	20	0.00334957	Yes	Yes
Brain-Hippocampus	162	NRG3	ENSG00000185737.12	10	0.00130829	0.0327072	25	0.0457437	Yes	No
Brain-Hippocampus	162	GHITM	ENSG00000165678.20	10	0.00277134	0.0498842	18	0.0616128	No	No
Brain-Hippocampus	162	CDHR1	ENSG00000148600.14	10	8.19015e-10	1.47423e-08	18	3.43179e-07	Yes	Yes
Brain-Hippocampus	162	LRIT2	ENSG00000204033.9	10	2.92745e-07	5.26941e-06	18	6.93939e-05	Yes	Yes
Brain-Hippocampus	162	RGR	ENSG00000148604.13	10	2.67261e-17	4.81069e-16	18	3.89451e-14	Yes	Yes
Brain-Hippocampus	162	CCSER2	ENSG00000107771.15	10	0.00352215	0.0704431	20	0.0806245	No	No
Brain-Hippocampus	162	GRID1	ENSG00000182771.18	10	0.000266334	0.00532669	20	0.0155351	Yes	No
Brain-Hippocampus	162	WAPL	ENSG00000062650.17	10	0.00183428	0.0220114	12	0.0355151	Yes	No
Brain-Hippocampus	162	OPN4	ENSG00000122375.11	10	1.58552e-07	1.90262e-06	12	2.83037e-05	Yes	Yes
Brain-Hippocampus	162	LDB3	ENSG00000122367.19	10	0.000646377	0.00840291	13	0.0202469	Yes	No
Brain-Hippocampus	162	BMPR1A	ENSG00000107779.13	10	1.45518e-05	0.000189174	13	0.00147231	Yes	Yes
Brain-Hippocampus	162	MMRN2	ENSG00000173269.13	10	0.00933565	0.112028	12	0.119073	No	No
Brain-Hippocampus	162	SNCG	ENSG00000173267.13	10	0.000632133	0.0075856	12	0.0190919	Yes	No
Brain-Hippocampus	162	GLUD1	ENSG00000148672.8	10	2.46975e-05	0.00029637	12	0.00209609	Yes	Yes
Brain-Hippocampus	162	FAM35A	ENSG00000122376.11	10	2.22251e-07	2.66702e-06	12	3.80517e-05	Yes	Yes
Brain-Hippocampus	162	NUTM2A	ENSG00000184923.12	10	1.74409e-15	2.09291e-14	12	1.27788e-12	Yes	Yes
Brain-Hippocampus	162	LINC00863	ENSG00000224914.3	10	1.83828e-06	2.20594e-05	12	0.000239967	Yes	Yes
Brain-Hippocampus	162	NUTM2D	ENSG00000214562.14	10	4.34965e-07	5.21958e-06	12	6.88878e-05	Yes	Yes
Brain-Hippocampus	162	MINPP1	ENSG00000107789.15	10	0.000627119	0.00752543	12	0.0190144	Yes	No
Brain-Hippocampus	162	PAPSS2	ENSG00000198682.12	10	0.000177803	0.00213364	12	0.00873	Yes	Yes
Brain-Hippocampus	162	ATAD1	ENSG00000138138.13	10	0.000117642	0.0014117	12	0.00663206	Yes	Yes
Brain-Hippocampus	162	KLLN	ENSG00000227268.3	10	0.00109212	0.0131055	12	0.0260586	Yes	No
Brain-Hippocampus	162	PTEN	ENSG00000171862.10	10	0.000337078	0.00404493	12	0.01315	Yes	No
Brain-Hippocampus	162	RNLS	ENSG00000184719.11	10	0.000326557	0.00489835	15	0.0147574	Yes	No
Brain-Hippocampus	162	LIPJ	ENSG00000204022.9	10	0.00348492	0.0487888	14	0.0605652	No	No
Brain-Hippocampus	162	LIPF	ENSG00000182333.14	10	0.000109239	0.00152935	14	0.0069998	Yes	Yes
Brain-Hippocampus	162	ANKRD22	ENSG00000152766.5	10	2.27951e-05	0.000341926	15	0.00233452	Yes	Yes
Brain-Hippocampus	162	STAMBPL1	ENSG00000138134.11	10	0.00401071	0.0601607	15	0.0711054	No	No
Brain-Hippocampus	162	ACTA2	ENSG00000107796.13	10	0.00384699	0.0615518	16	0.0724087	No	No
Brain-Hippocampus	162	FAS	ENSG00000026103.21	10	3.86774e-13	6.18838e-12	16	2.55627e-10	Yes	Yes
Brain-Hippocampus	162	CH25H	ENSG00000138135.6	10	0.000715372	0.0114459	16	0.0241125	Yes	No
Brain-Hippocampus	162	LIPA	ENSG00000107798.17	10	0.00102763	0.0184974	18	0.0321942	Yes	No
Brain-Hippocampus	162	IFIT2	ENSG00000119922.9	10	0.00131687	0.0223868	17	0.0359315	Yes	No
Brain-Hippocampus	162	IFIT3	ENSG00000119917.13	10	0.00512909	0.0871945	17	0.096187	No	No
Brain-Hippocampus	162	IFIT1	ENSG00000185745.9	10	3.80248e-05	0.000646421	17	0.00379728	Yes	Yes
Brain-Hippocampus	162	IFIT5	ENSG00000152778.8	10	1.58799e-06	2.69958e-05	17	0.000282554	Yes	Yes
Brain-Hippocampus	162	SLC16A12	ENSG00000152779.13	10	0.000765341	0.0137761	18	0.0269054	Yes	No
Brain-Hippocampus	162	PANK1	ENSG00000152782.16	10	0.001994	0.033898	17	0.0468102	Yes	No
Brain-Hippocampus	162	RP11-80H5.9	ENSG00000235100.3	10	4.61534e-05	0.00083076	18	0.00453821	Yes	Yes
Brain-Hippocampus	162	RP11-80H5.7	ENSG00000240996.1	10	0.000119786	0.00215615	18	0.00878841	Yes	Yes
Brain-Hippocampus	162	KIF20B	ENSG00000138182.14	10	0.000138526	0.00249347	18	0.0096651	Yes	Yes
Brain-Hippocampus	162	LINC00865	ENSG00000232229.5	10	5.97116e-28	1.0151e-26	17	3.47316e-24	Yes	Yes
Brain-Hippocampus	162	LINC01374	ENSG00000280560.1	10	0.00159374	0.0286873	18	0.0418213	Yes	No
Brain-Hippocampus	162	HTR7	ENSG00000148680.15	10	0.00110955	0.0177527	16	0.0313403	Yes	No
Brain-Hippocampus	162	RPP30	ENSG00000148688.13	10	0.00679044	0.101857	15	0.109709	No	No
Brain-Hippocampus	162	ANKRD1	ENSG00000148677.6	10	0.00156914	0.023537	15	0.0370794	Yes	No
Brain-Hippocampus	162	RP11-236B18.5	ENSG00000273124.1	10	0.0237444	0.356166	15	0.357427	No	No
Brain-Hippocampus	162	PCGF5	ENSG00000180628.14	10	0.000622687	0.00871762	14	0.0206756	Yes	No
Brain-Hippocampus	162	HECTD2	ENSG00000165338.16	10	0.0227723	0.29604	13	0.297955	No	No
Brain-Hippocampus	162	PPP1R3C	ENSG00000119938.8	10	0.00350793	0.0420951	12	0.0545993	No	No
Brain-Hippocampus	162	TNKS2	ENSG00000107854.5	10	0.000232724	0.00279269	12	0.0103989	Yes	No
Brain-Hippocampus	162	FGFBP3	ENSG00000174721.9	10	0.0159176	0.175094	11	0.179428	No	No
Brain-Hippocampus	162	BTAF1	ENSG00000095564.13	10	0.00792075	0.0950491	12	0.103428	No	No
Brain-Hippocampus	162	CPEB3	ENSG00000107864.14	10	0.00107891	0.0140258	13	0.0271996	Yes	No
Brain-Hippocampus	162	MARCH5	ENSG00000198060.9	10	0.00504616	0.0605539	12	0.0714806	No	No
Brain-Hippocampus	162	IDE	ENSG00000119912.15	10	0.000435515	0.00609721	14	0.0168494	Yes	No
Brain-Hippocampus	162	KIF11	ENSG00000138160.5	10	2.48438e-05	0.000347813	14	0.00236403	Yes	Yes
Brain-Hippocampus	162	HHEX	ENSG00000152804.10	10	0.00159423	0.020725	13	0.0343411	Yes	No
Brain-Hippocampus	162	EXOC6	ENSG00000138190.16	10	0.00861491	0.129224	15	0.135328	No	No
Brain-Hippocampus	162	CYP26C1	ENSG00000187553.8	10	0.000312952	0.00438132	14	0.0138151	Yes	No
Brain-Hippocampus	162	CYP26A1	ENSG00000095596.11	10	0.0201137	0.281591	14	0.283735	No	No
Brain-Hippocampus	162	MYOF	ENSG00000138119.16	10	5.60882e-05	0.000841323	15	0.00458154	Yes	Yes
Brain-Hippocampus	162	CEP55	ENSG00000138180.15	10	0.00242337	0.0339272	14	0.0468287	Yes	No
Brain-Hippocampus	162	FFAR4	ENSG00000186188.10	10	0.0020543	0.0287601	14	0.0418804	Yes	No
Brain-Hippocampus	162	RBP4	ENSG00000138207.13	10	7.19933e-05	0.00100791	14	0.00522477	Yes	Yes
Brain-Hippocampus	162	PDE6C	ENSG00000095464.9	10	0.000128281	0.00179594	14	0.00778499	Yes	Yes
Brain-Hippocampus	162	FRA10AC1	ENSG00000148690.11	10	3.32625e-18	4.65675e-17	14	4.37542e-15	Yes	Yes
Brain-Hippocampus	162	LGI1	ENSG00000108231.12	10	0.00372463	0.0521448	14	0.0635736	No	No
Brain-Hippocampus	162	SLC35G1	ENSG00000176273.14	10	2.01128e-05	0.000281579	14	0.00201347	Yes	Yes
Brain-Hippocampus	162	PLCE1	ENSG00000138193.15	10	0.00334069	0.0567918	17	0.0679957	No	No
Brain-Hippocampus	162	NOC3L	ENSG00000173145.11	10	2.24469e-07	3.36703e-06	15	4.66445e-05	Yes	Yes
Brain-Hippocampus	162	TBC1D12	ENSG00000108239.8	10	0.00165638	0.0248457	15	0.0382528	Yes	No
Brain-Hippocampus	162	HELLS	ENSG00000119969.14	10	0.000751338	0.0112701	15	0.0239017	Yes	No
Brain-Hippocampus	162	CYP2C8	ENSG00000138115.13	10	0.0092967	0.130154	14	0.136219	No	No
Brain-Hippocampus	162	PDLIM1	ENSG00000107438.8	10	0.00922304	0.129123	14	0.135254	No	No
Brain-Hippocampus	162	SORBS1	ENSG00000095637.21	10	0.00120802	0.0193284	16	0.0330196	Yes	No
Brain-Hippocampus	162	ALDH18A1	ENSG00000059573.8	10	4.47147e-05	0.00067072	15	0.0038971	Yes	Yes
Brain-Hippocampus	162	TCTN3	ENSG00000119977.20	10	0.00350984	0.0526476	15	0.0640274	No	No
Brain-Hippocampus	162	ENTPD1	ENSG00000138185.18	10	0.00285133	0.0456213	16	0.05777	No	No
Brain-Hippocampus	162	CC2D2B	ENSG00000188649.12	10	0.00692871	0.103931	15	0.111605	No	No
Brain-Hippocampus	162	CCNJ	ENSG00000107443.15	10	0.00228518	0.0319926	14	0.0450045	Yes	No
Brain-Hippocampus	162	ZNF518A	ENSG00000177853.14	10	0.00142592	0.0199628	14	0.0336604	Yes	No
Brain-Hippocampus	162	BLNK	ENSG00000095585.16	10	0.00123542	0.0172958	14	0.0308752	Yes	No
Brain-Hippocampus	162	OPALIN	ENSG00000197430.10	10	0.00119599	0.0155479	13	0.0289889	Yes	No
Brain-Hippocampus	162	TLL2	ENSG00000095587.8	10	0.000652879	0.0091403	14	0.0213074	Yes	No
Brain-Hippocampus	162	TM9SF3	ENSG00000077147.14	10	0.00059305	0.00770966	13	0.019282	Yes	No
Brain-Hippocampus	162	PIK3AP1	ENSG00000155629.14	10	0.00197152	0.0256297	13	0.0389711	Yes	No
Brain-Hippocampus	162	LCOR	ENSG00000196233.12	10	0.00287662	0.0373961	13	0.0501843	No	No
Brain-Hippocampus	162	SLIT1	ENSG00000187122.16	10	0.000892916	0.0116079	13	0.0242861	Yes	No
Brain-Hippocampus	162	ARHGAP19	ENSG00000213390.10	10	0.00184915	0.0240389	13	0.0375744	Yes	No
Brain-Hippocampus	162	FRAT1	ENSG00000165879.8	10	0.000931294	0.0111755	12	0.0237832	Yes	No
Brain-Hippocampus	162	FRAT2	ENSG00000181274.6	10	0.00452425	0.0588153	13	0.0698809	No	No
Brain-Hippocampus	162	RRP12	ENSG00000052749.13	10	4.99566e-05	0.000649435	13	0.00381128	Yes	Yes
Brain-Hippocampus	162	PGAM1	ENSG00000171314.8	10	0.000321236	0.00417606	13	0.0134223	Yes	No
Brain-Hippocampus	162	EXOSC1	ENSG00000171311.12	10	0.00920507	0.119666	13	0.12634	No	No
Brain-Hippocampus	162	ZDHHC16	ENSG00000171307.18	10	0.00158266	0.0205746	13	0.0342308	Yes	No
Brain-Hippocampus	162	MMS19	ENSG00000155229.20	10	0.0010688	0.0138944	13	0.0270427	Yes	No
Brain-Hippocampus	162	UBTD1	ENSG00000165886.4	10	0.0236485	0.307431	13	0.309204	No	No
Brain-Hippocampus	162	ANKRD2	ENSG00000165887.11	10	0.000261607	0.00340089	13	0.0117987	Yes	No
Brain-Hippocampus	162	HOGA1	ENSG00000241935.8	10	4.29097e-12	5.57826e-11	13	1.95282e-09	Yes	Yes
Brain-Hippocampus	162	C10orf62	ENSG00000203942.4	10	0.000703015	0.0091392	13	0.0213074	Yes	No
Brain-Hippocampus	162	MORN4	ENSG00000171160.17	10	2.70794e-10	3.52032e-09	13	9.17205e-08	Yes	Yes
Brain-Hippocampus	162	PI4K2A	ENSG00000155252.13	10	0.00706611	0.0918594	13	0.100524	No	No
Brain-Hippocampus	162	AVPI1	ENSG00000119986.6	10	0.0116886	0.151951	13	0.157035	No	No
Brain-Hippocampus	162	MARVELD1	ENSG00000155254.12	10	0.00187159	0.0243307	13	0.0378225	Yes	No
Brain-Hippocampus	162	ZFYVE27	ENSG00000155256.17	10	0.0043111	0.0560444	13	0.0672651	No	No
Brain-Hippocampus	162	SFRP5	ENSG00000120057.4	10	0.00139328	0.0181127	13	0.0317593	Yes	No
Brain-Hippocampus	162	GOLGA7B	ENSG00000155265.10	10	0.000948789	0.0132831	14	0.0262763	Yes	No
Brain-Hippocampus	162	CRTAC1	ENSG00000095713.13	10	0.000773883	0.0108344	14	0.0233643	Yes	No
Brain-Hippocampus	162	R3HCC1L	ENSG00000166024.13	10	0.000830824	0.0116315	14	0.0243084	Yes	No
Brain-Hippocampus	162	LOXL4	ENSG00000138131.3	10	0.00660186	0.092426	14	0.10104	No	No
Brain-Hippocampus	162	PYROXD2	ENSG00000119943.12	10	5.53579e-17	7.75011e-16	14	6.11046e-14	Yes	Yes
Brain-Hippocampus	162	HPS1	ENSG00000107521.18	10	0.000170359	0.00238503	14	0.00938791	Yes	Yes
Brain-Hippocampus	162	HPSE2	ENSG00000172987.12	10	0.000118154	0.00212677	18	0.00871567	Yes	Yes
Brain-Hippocampus	162	CNNM1	ENSG00000119946.10	10	0.00063187	0.00884618	14	0.0208794	Yes	No
Brain-Hippocampus	162	GOT1	ENSG00000120053.10	10	0.00720258	0.0936336	13	0.10212	No	No
Brain-Hippocampus	162	RP11-441O15.3	ENSG00000224934.2	10	0.00295737	0.0384458	13	0.0511714	No	No
Brain-Hippocampus	162	SLC25A28	ENSG00000155287.10	10	0.00274258	0.032911	12	0.0459012	Yes	No
Brain-Hippocampus	162	RP11-85A1.3	ENSG00000260475.1	10	7.34469e-06	8.81363e-05	12	0.000783496	Yes	Yes
Brain-Hippocampus	162	ENTPD7	ENSG00000198018.6	10	0.000514375	0.00668687	13	0.0177099	Yes	No
Brain-Hippocampus	162	COX15	ENSG00000014919.12	10	0.0110838	0.133006	12	0.138976	No	No
Brain-Hippocampus	162	CUTC	ENSG00000119929.12	10	0.00342165	0.0410598	12	0.0536217	No	No
Brain-Hippocampus	162	ABCC2	ENSG00000023839.10	10	6.46485e-05	0.000775782	12	0.00430742	Yes	Yes
Brain-Hippocampus	162	DNMBP	ENSG00000107554.16	10	0.00218226	0.0283693	13	0.0415468	Yes	No
Brain-Hippocampus	162	ERLIN1	ENSG00000107566.13	10	0.00181643	0.0236136	13	0.0371741	Yes	No
Brain-Hippocampus	162	CHUK	ENSG00000213341.10	10	4.27478e-05	0.000555722	13	0.00339416	Yes	Yes
Brain-Hippocampus	162	CWF19L1	ENSG00000095485.16	10	5.90145e-16	7.67188e-15	13	4.98645e-13	Yes	Yes
Brain-Hippocampus	162	BLOC1S2	ENSG00000196072.11	10	4.61336e-06	5.99737e-05	13	0.000564088	Yes	Yes
Brain-Hippocampus	162	PKD2L1	ENSG00000107593.16	10	0.000174123	0.0022636	13	0.00907904	Yes	Yes
Brain-Hippocampus	162	SCD	ENSG00000099194.5	10	0.00257555	0.0334821	13	0.04643	Yes	No
Brain-Hippocampus	162	OLMALINC	ENSG00000235823.1	10	0.00320838	0.0417089	13	0.0542458	No	No
Brain-Hippocampus	162	RP11-285F16.1	ENSG00000273030.1	10	0.00347355	0.0451561	13	0.0574115	No	No
Brain-Hippocampus	162	WNT8B	ENSG00000075290.7	10	1.23643e-06	1.60735e-05	13	0.000181719	Yes	Yes
Brain-Hippocampus	162	SEC31B	ENSG00000075826.16	10	2.21954e-05	0.00028854	13	0.00205111	Yes	Yes
Brain-Hippocampus	162	NDUFB8	ENSG00000166136.15	10	0.000668626	0.00869213	13	0.0206367	Yes	No
Brain-Hippocampus	162	HIF1AN	ENSG00000166135.13	10	2.70431e-05	0.00035156	13	0.00238503	Yes	Yes
Brain-Hippocampus	162	PAX2	ENSG00000075891.21	10	0.000859191	0.0103103	12	0.0226961	Yes	No
Brain-Hippocampus	162	SLF2	ENSG00000119906.11	10	0.00161619	0.0177781	11	0.0313699	Yes	No
Brain-Hippocampus	162	RP11-108L7.14	ENSG00000273476.1	10	0.00460808	0.0506889	11	0.062297	No	No
Brain-Hippocampus	162	MRPL43	ENSG00000055950.16	10	5.6695e-06	6.23645e-05	11	0.000583549	Yes	Yes
Brain-Hippocampus	162	SEMA4G	ENSG00000095539.15	10	0.00305225	0.0335748	11	0.0465096	Yes	No
Brain-Hippocampus	162	TWNK	ENSG00000107815.7	10	0.00109944	0.0120938	11	0.0248634	Yes	No
Brain-Hippocampus	162	LZTS2	ENSG00000107816.17	10	0.00412703	0.0453973	11	0.0576213	No	No
Brain-Hippocampus	162	PDZD7	ENSG00000186862.17	10	0.000503871	0.00554258	11	0.0159069	Yes	No
Brain-Hippocampus	162	SFXN3	ENSG00000107819.13	10	3.44289e-06	3.78718e-05	11	0.000380059	Yes	Yes
Brain-Hippocampus	162	RP11-108L7.15	ENSG00000273162.1	10	0.00114392	0.0125832	11	0.0254754	Yes	No
Brain-Hippocampus	162	KAZALD1	ENSG00000107821.14	10	0.00595555	0.065511	11	0.0761175	No	No
Brain-Hippocampus	162	BTRC	ENSG00000166167.17	10	0.000707963	0.00849555	12	0.0203673	Yes	No
Brain-Hippocampus	162	DPCD	ENSG00000166171.12	10	0.00286211	0.0286211	10	0.0417611	Yes	No
Brain-Hippocampus	162	POLL	ENSG00000166169.16	10	0.00163756	0.0163756	10	0.0298868	Yes	No
Brain-Hippocampus	162	FBXW4	ENSG00000107829.13	10	0.000666235	0.00732859	11	0.018728	Yes	No
Brain-Hippocampus	162	FGF8	ENSG00000107831.12	10	0.00042648	0.0042648	10	0.0135831	Yes	No
Brain-Hippocampus	162	NPM3	ENSG00000107833.10	10	7.17023e-07	7.17023e-06	10	9.03578e-05	Yes	Yes
Brain-Hippocampus	162	MGEA5	ENSG00000198408.13	10	0.0126964	0.13966	11	0.145343	No	No
Brain-Hippocampus	162	KCNIP2	ENSG00000120049.18	10	0.000252982	0.0027828	11	0.0103688	Yes	No
Brain-Hippocampus	162	C10orf76	ENSG00000120029.12	10	0.00573957	0.0688748	12	0.0792167	No	No
Brain-Hippocampus	162	HPS6	ENSG00000166189.7	10	0.000731794	0.00804973	11	0.0197439	Yes	No
Brain-Hippocampus	162	LDB1	ENSG00000198728.10	10	0.00300172	0.0330189	11	0.0459987	Yes	No
Brain-Hippocampus	162	PPRC1	ENSG00000148840.10	10	0.000608184	0.00669002	11	0.0177105	Yes	No
Brain-Hippocampus	162	NOLC1	ENSG00000166197.16	10	8.91157e-05	0.000891157	10	0.00476422	Yes	Yes
Brain-Hippocampus	162	ELOVL3	ENSG00000119915.4	10	0.00172979	0.0172979	10	0.0308752	Yes	No
Brain-Hippocampus	162	PITX3	ENSG00000107859.9	10	0.00036494	0.0036494	10	0.0123382	Yes	No
Brain-Hippocampus	162	GBF1	ENSG00000107862.4	10	0.00108569	0.0119426	11	0.0247054	Yes	No
Brain-Hippocampus	162	NFKB2	ENSG00000077150.18	10	0.0100222	0.0901998	9	0.0989584	No	No
Brain-Hippocampus	162	PSD	ENSG00000059915.16	10	0.00650377	0.0585339	9	0.0696446	No	No
Brain-Hippocampus	162	FBXL15	ENSG00000107872.12	10	0.00504299	0.0453869	9	0.0576186	No	No
Brain-Hippocampus	162	CUEDC2	ENSG00000107874.10	10	0.00420836	0.0378753	9	0.0506549	No	No
Brain-Hippocampus	162	C10orf95	ENSG00000120055.7	10	0.000503786	0.00453407	9	0.0140895	Yes	No
Brain-Hippocampus	162	MFSD13A	ENSG00000138111.14	10	6.93754e-08	6.24378e-07	9	1.04741e-05	Yes	Yes
Brain-Hippocampus	162	ACTR1A	ENSG00000138107.12	10	2.09343e-07	1.88408e-06	9	2.80739e-05	Yes	Yes
Brain-Hippocampus	162	SUFU	ENSG00000107882.11	10	2.6933e-06	2.6933e-05	10	0.000282314	Yes	Yes
Brain-Hippocampus	162	RP11-47A8.5	ENSG00000272933.1	10	0.000740417	0.00740417	10	0.018826	Yes	No
Brain-Hippocampus	162	TRIM8	ENSG00000171206.13	10	0.00110675	0.0110675	10	0.0236421	Yes	No
Brain-Hippocampus	162	ARL3	ENSG00000138175.8	10	0.0013506	0.013506	10	0.0265563	Yes	No
Brain-Hippocampus	162	SFXN2	ENSG00000156398.12	10	0.00619582	0.0619582	10	0.072816	No	No
Brain-Hippocampus	162	WBP1L	ENSG00000166272.16	10	0.0253638	0.253638	10	0.256209	No	No
Brain-Hippocampus	162	CYP17A1	ENSG00000148795.6	10	0.000900467	0.00990513	11	0.0222632	Yes	No
Brain-Hippocampus	162	BORCS7	ENSG00000166275.15	10	7.61875e-06	8.38062e-05	11	0.00075272	Yes	Yes
Brain-Hippocampus	162	AS3MT	ENSG00000214435.7	10	1.45339e-09	1.59873e-08	11	3.69787e-07	Yes	Yes
Brain-Hippocampus	162	RP11-724N1.1	ENSG00000272912.1	10	0.000143571	0.00157928	11	0.00716179	Yes	Yes
Brain-Hippocampus	162	CNNM2	ENSG00000148842.17	10	0.000491561	0.00589874	12	0.016515	Yes	No
Brain-Hippocampus	162	NT5C2	ENSG00000076685.18	10	0.000177649	0.00213179	12	0.00872638	Yes	Yes
Brain-Hippocampus	162	INA	ENSG00000148798.10	10	0.000660915	0.00793097	12	0.0195914	Yes	No
Brain-Hippocampus	162	PCGF6	ENSG00000156374.14	10	0.0253843	0.304611	12	0.306419	No	No
Brain-Hippocampus	162	TAF5	ENSG00000148835.10	10	0.000979542	0.0117545	12	0.0244726	Yes	No
Brain-Hippocampus	162	USMG5	ENSG00000173915.14	10	0.00435193	0.0522231	12	0.0636349	No	No
Brain-Hippocampus	162	PDCD11	ENSG00000148843.13	10	0.00687904	0.0825485	12	0.0918252	No	No
Brain-Hippocampus	162	CALHM2	ENSG00000138172.10	10	0.000468693	0.00562431	12	0.0160552	Yes	No
Brain-Hippocampus	162	CALHM1	ENSG00000185933.6	10	8.88741e-06	0.000106649	12	0.000921377	Yes	Yes
Brain-Hippocampus	162	CALHM3	ENSG00000183128.7	10	0.00683709	0.0820451	12	0.0913661	No	No
Brain-Hippocampus	162	NEURL1	ENSG00000107954.10	10	0.0189222	0.245988	13	0.248759	No	No
Brain-Hippocampus	162	SH3PXD2A	ENSG00000107957.16	10	0.00640464	0.0832603	13	0.0924865	No	No
Brain-Hippocampus	162	STN1	ENSG00000107960.10	10	0.000875331	0.010504	12	0.0229631	Yes	No
Brain-Hippocampus	162	SLK	ENSG00000065613.13	10	0.00222339	0.0266806	12	0.0399809	Yes	No
Brain-Hippocampus	162	COL17A1	ENSG00000065618.18	10	0.00451359	0.054163	12	0.065481	No	No
Brain-Hippocampus	162	SFR1	ENSG00000156384.14	10	0.0089968	0.107962	12	0.115333	No	No
Brain-Hippocampus	162	CFAP43	ENSG00000197748.12	10	0.000892976	0.0116087	13	0.0242861	Yes	No
Brain-Hippocampus	162	GSTO1	ENSG00000148834.12	10	0.000162465	0.00211204	13	0.00868278	Yes	Yes
Brain-Hippocampus	162	GSTO2	ENSG00000065621.14	10	9.12794e-15	1.18663e-13	13	6.44263e-12	Yes	Yes
Brain-Hippocampus	162	ITPRIP	ENSG00000148841.15	10	0.00146599	0.0190579	13	0.0327531	Yes	No
Brain-Hippocampus	162	RP11-127L20.3	ENSG00000228261.1	10	2.80594e-09	3.64772e-08	13	7.88412e-07	Yes	Yes
Brain-Hippocampus	162	CFAP58	ENSG00000120051.14	10	0.00170433	0.0238607	14	0.0374273	Yes	No
Brain-Hippocampus	162	SORCS3	ENSG00000156395.12	10	0.00423831	0.0720512	17	0.0820869	No	No
Brain-Hippocampus	162	SORCS1	ENSG00000108018.15	10	0.00206238	0.0391853	19	0.0518932	No	No
Brain-Hippocampus	162	XPNPEP1	ENSG00000108039.17	10	0.00306853	0.0429594	14	0.0553954	No	No
Brain-Hippocampus	162	ADD3	ENSG00000148700.14	10	0.000737208	0.0103209	14	0.0227074	Yes	No
Brain-Hippocampus	162	MXI1	ENSG00000119950.20	10	4.34878e-06	5.65341e-05	13	0.000536467	Yes	Yes
Brain-Hippocampus	162	SMNDC1	ENSG00000119953.12	10	0.000990866	0.0118904	12	0.0246311	Yes	No
Brain-Hippocampus	162	RP11-525A16.4	ENSG00000273143.1	10	0.000368562	0.0047913	13	0.0145506	Yes	No
Brain-Hippocampus	162	DUSP5	ENSG00000138166.5	10	0.00123404	0.0160425	13	0.0295375	Yes	No
Brain-Hippocampus	162	SMC3	ENSG00000108055.9	10	0.000671549	0.00940169	14	0.021592	Yes	No
Brain-Hippocampus	162	RBM20	ENSG00000203867.7	10	6.16772e-06	9.25158e-05	15	0.000813225	Yes	Yes
Brain-Hippocampus	162	PDCD4	ENSG00000150593.17	10	0.000173841	0.00225994	13	0.00906875	Yes	Yes
Brain-Hippocampus	162	BBIP1	ENSG00000214413.7	10	6.71808e-05	0.000873351	13	0.00469812	Yes	Yes
Brain-Hippocampus	162	SHOC2	ENSG00000108061.11	10	0.00107622	0.015067	14	0.0284492	Yes	No
Brain-Hippocampus	162	ADRA2A	ENSG00000150594.6	10	0.000448476	0.00583018	13	0.0164016	Yes	No
Brain-Hippocampus	162	GPAM	ENSG00000119927.13	10	0.000561693	0.00730201	13	0.0186736	Yes	No
Brain-Hippocampus	162	TECTB	ENSG00000119913.4	10	1.2389e-05	0.000161057	13	0.00129632	Yes	Yes
Brain-Hippocampus	162	ACSL5	ENSG00000197142.10	10	0.0014548	0.0189124	13	0.0326061	Yes	No
Brain-Hippocampus	162	ZDHHC6	ENSG00000023041.11	10	0.000250243	0.00300291	12	0.0109101	Yes	No
Brain-Hippocampus	162	VTI1A	ENSG00000151532.13	10	0.00192339	0.0307742	16	0.043845	Yes	No
Brain-Hippocampus	162	TCF7L2	ENSG00000148737.16	10	0.000550133	0.00770187	14	0.0192695	Yes	No
Brain-Hippocampus	162	NRAP	ENSG00000197893.13	10	0.00138506	0.0193908	14	0.0330949	Yes	No
Brain-Hippocampus	162	CASP7	ENSG00000165806.19	10	8.25486e-08	1.15568e-06	14	1.80616e-05	Yes	Yes
Brain-Hippocampus	162	DCLRE1A	ENSG00000198924.7	10	0.000457537	0.00640551	14	0.0173137	Yes	No
Brain-Hippocampus	162	NHLRC2	ENSG00000196865.4	10	0.00262048	0.0366868	14	0.0495177	Yes	No
Brain-Hippocampus	162	ADRB1	ENSG00000043591.5	10	0.00254598	0.0356437	14	0.0484879	Yes	No
Brain-Hippocampus	162	CCDC186	ENSG00000165813.18	10	0.00302954	0.0424135	14	0.0549008	No	No
Brain-Hippocampus	162	VWA2	ENSG00000165816.12	10	0.0012501	0.0175014	14	0.031066	Yes	No
Brain-Hippocampus	162	AFAP1L2	ENSG00000169129.14	10	0.00211478	0.0296069	14	0.042712	Yes	No
Brain-Hippocampus	162	ABLIM1	ENSG00000099204.18	10	0.00310437	0.0496699	16	0.0614067	No	No
Brain-Hippocampus	162	RP11-106M7.1	ENSG00000228484.1	10	0.00072027	0.00936351	13	0.0215734	Yes	No
Brain-Hippocampus	162	FAM160B1	ENSG00000151553.14	10	0.00205696	0.0267404	13	0.0400257	Yes	No
Brain-Hippocampus	162	TRUB1	ENSG00000165832.5	10	0.00626803	0.0814843	13	0.0908532	No	No
Brain-Hippocampus	162	ATRNL1	ENSG00000107518.16	10	0.000210075	0.00357128	17	0.0121618	Yes	No
Brain-Hippocampus	162	GFRA1	ENSG00000151892.14	10	0.00166624	0.0199948	12	0.0336757	Yes	No
Brain-Hippocampus	162	PNLIP	ENSG00000175535.6	10	0.00564026	0.0676831	12	0.0781711	No	No
Brain-Hippocampus	162	PNLIPRP1	ENSG00000187021.14	10	0.00017648	0.00211776	12	0.00869841	Yes	Yes
Brain-Hippocampus	162	C10orf82	ENSG00000165863.16	10	1.89755e-05	0.000227706	12	0.0017148	Yes	Yes
Brain-Hippocampus	162	HSPA12A	ENSG00000165868.13	10	0.00706516	0.0918471	13	0.100516	No	No
Brain-Hippocampus	162	ENO4	ENSG00000188316.13	10	0.000557112	0.00668534	12	0.0177099	Yes	No
Brain-Hippocampus	162	SHTN1	ENSG00000187164.19	10	0.00220973	0.0265168	12	0.0398228	Yes	No
Brain-Hippocampus	162	VAX1	ENSG00000148704.12	10	0.00216133	0.0237746	11	0.0373314	Yes	No
Brain-Hippocampus	162	SLC18A2	ENSG00000165646.11	10	0.00106659	0.0106659	10	0.0231622	Yes	No
Brain-Hippocampus	162	PDZD8	ENSG00000165650.11	10	1.63161e-08	1.63161e-07	10	3.16106e-06	Yes	Yes
Brain-Hippocampus	162	EMX2	ENSG00000170370.11	10	0.00227415	0.0272898	12	0.0405734	Yes	No
Brain-Hippocampus	162	RAB11FIP2	ENSG00000107560.10	10	0.00148731	0.0208223	14	0.0344461	Yes	No
Brain-Hippocampus	162	FAM204A	ENSG00000165669.13	10	0.000773421	0.0116013	15	0.0242788	Yes	No
Brain-Hippocampus	162	LINC00867	ENSG00000232139.5	10	9.43099e-07	1.32034e-05	14	0.000152524	Yes	Yes
Brain-Hippocampus	162	PRLHR	ENSG00000119973.5	10	5.46123e-05	0.000764572	14	0.00426476	Yes	Yes
Brain-Hippocampus	162	CACUL1	ENSG00000151893.14	10	1.64543e-06	2.30361e-05	14	0.000248801	Yes	Yes
Brain-Hippocampus	162	NANOS1	ENSG00000188613.6	10	0.000557378	0.00780329	14	0.0194215	Yes	No
Brain-Hippocampus	162	EIF3A	ENSG00000107581.12	10	0.000458712	0.00642197	14	0.0173405	Yes	No
Brain-Hippocampus	162	FAM45A	ENSG00000119979.16	10	0.00184131	0.0276197	15	0.0408861	Yes	No
Brain-Hippocampus	162	SFXN4	ENSG00000183605.16	10	1.58051e-17	2.37077e-16	15	2.0669e-14	Yes	Yes
Brain-Hippocampus	162	PRDX3	ENSG00000165672.6	10	0.00023122	0.00346831	15	0.0119367	Yes	No
Brain-Hippocampus	162	GRK5	ENSG00000198873.11	10	0.00158512	0.0253619	16	0.0387196	Yes	No
Brain-Hippocampus	162	RGS10	ENSG00000148908.14	10	0.00383841	0.0575762	15	0.0687125	No	No
Brain-Hippocampus	162	TIAL1	ENSG00000151923.17	10	0.000120777	0.00181165	15	0.00782948	Yes	Yes
Brain-Hippocampus	162	BAG3	ENSG00000151929.9	10	0.000456354	0.00684531	15	0.0179435	Yes	No
Brain-Hippocampus	162	INPP5F	ENSG00000198825.12	10	0.00178555	0.0285688	16	0.0417305	Yes	No
Brain-Hippocampus	162	MCMBP	ENSG00000197771.12	10	0.000998637	0.0149796	15	0.0283341	Yes	No
Brain-Hippocampus	162	SEC23IP	ENSG00000107651.12	10	0.00147383	0.0221075	15	0.0356195	Yes	No
Brain-Hippocampus	162	PLPP4	ENSG00000203805.10	10	0.000296669	0.00474671	16	0.0144704	Yes	No
Brain-Hippocampus	162	LINC01561	ENSG00000177234.7	10	3.8443e-05	0.000576644	15	0.00349422	Yes	Yes
Brain-Hippocampus	162	WDR11	ENSG00000120008.15	10	1.14769e-07	1.83631e-06	16	2.74296e-05	Yes	Yes
Brain-Hippocampus	162	FGFR2	ENSG00000066468.22	10	0.0019636	0.0373083	19	0.0500925	No	No
Brain-Hippocampus	162	RP11-62L18.3	ENSG00000223432.1	10	0.000229296	0.00412733	18	0.0133224	Yes	No
Brain-Hippocampus	162	ATE1	ENSG00000107669.17	10	0.000261185	0.00496252	19	0.0148671	Yes	No
Brain-Hippocampus	162	NSMCE4A	ENSG00000107672.14	10	0.00976046	0.165928	17	0.170584	No	No
Brain-Hippocampus	162	TACC2	ENSG00000138162.18	10	0.000216973	0.00390551	18	0.0128745	Yes	No
Brain-Hippocampus	162	BTBD16	ENSG00000138152.8	10	1.26471e-05	0.000215	17	0.00163404	Yes	Yes
Brain-Hippocampus	162	PLEKHA1	ENSG00000107679.14	10	0.00284463	0.0483587	17	0.060163	No	No
Brain-Hippocampus	162	ARMS2	ENSG00000254636.1	10	0.000267951	0.00455517	17	0.014128	Yes	No
Brain-Hippocampus	162	HTRA1	ENSG00000166033.11	10	0.000926974	0.0157586	17	0.0292284	Yes	No
Brain-Hippocampus	162	DMBT1	ENSG00000187908.16	10	1.21815e-05	0.000219267	18	0.0016609	Yes	Yes
Brain-Hippocampus	162	CUZD1	ENSG00000138161.13	10	2.9525e-07	5.3145e-06	18	6.98863e-05	Yes	Yes
Brain-Hippocampus	162	FAM24B	ENSG00000213185.6	10	0.00343976	0.0619157	18	0.0727799	No	No
Brain-Hippocampus	162	C10orf88	ENSG00000119965.12	10	0.000613994	0.0110519	18	0.0236199	Yes	No
Brain-Hippocampus	162	PSTK	ENSG00000179988.13	10	0.000447908	0.00851025	19	0.0203783	Yes	No
Brain-Hippocampus	162	IKZF5	ENSG00000095574.11	10	0.00108248	0.0194847	18	0.03318	Yes	No
Brain-Hippocampus	162	ACADSB	ENSG00000196177.12	10	0.00572513	0.108778	19	0.116068	No	No
Brain-Hippocampus	162	BUB3	ENSG00000154473.17	10	0.0027803	0.0500453	18	0.0617656	No	No
Brain-Hippocampus	162	RP11-282I1.1	ENSG00000230131.5	10	4.27633e-05	0.000855266	20	0.00463105	Yes	Yes
Brain-Hippocampus	162	GPR26	ENSG00000154478.3	10	0.000257868	0.00489948	19	0.0147574	Yes	No
Brain-Hippocampus	162	CPXM2	ENSG00000121898.12	10	0.00181317	0.0362634	20	0.0490929	Yes	No
Brain-Hippocampus	162	CHST15	ENSG00000182022.17	10	0.000332475	0.0066495	20	0.0176729	Yes	No
Brain-Hippocampus	162	OAT	ENSG00000065154.11	10	0.00128103	0.0230585	18	0.0365798	Yes	No
Brain-Hippocampus	162	NKX1-2	ENSG00000229544.8	10	0.00349793	0.0629628	18	0.0737576	No	No
Brain-Hippocampus	162	LHPP	ENSG00000107902.13	10	1.22404e-08	2.32568e-07	19	4.31226e-06	Yes	Yes
Brain-Hippocampus	162	FAM53B	ENSG00000189319.13	10	0.000145558	0.00262005	18	0.00996476	Yes	Yes
Brain-Hippocampus	162	METTL10	ENSG00000203791.14	10	4.52715e-10	7.69615e-09	17	1.87583e-07	Yes	Yes
Brain-Hippocampus	162	FAM175B	ENSG00000165660.7	10	0.000248382	0.00422249	17	0.0135158	Yes	No
Brain-Hippocampus	162	ZRANB1	ENSG00000019995.6	10	7.12301e-05	0.00113968	16	0.00569773	Yes	Yes
Brain-Hippocampus	162	CTBP2	ENSG00000175029.16	10	0.00167026	0.0300646	18	0.0431698	Yes	No
Brain-Hippocampus	162	RP11-151A10.3	ENSG00000282787.1	10	0.000107427	0.00171884	16	0.0075742	Yes	Yes
Brain-Hippocampus	162	FLJ37035	ENSG00000224023.10	10	0.000823752	0.0123563	15	0.0252037	Yes	No
Brain-Hippocampus	162	EDRF1	ENSG00000107938.17	10	0.00142517	0.0228027	16	0.0363279	Yes	No
Brain-Hippocampus	162	MMP21	ENSG00000154485.4	10	0.00425157	0.0637736	15	0.0744724	No	No
Brain-Hippocampus	162	UROS	ENSG00000188690.12	10	2.02658e-25	3.24252e-24	16	7.83998e-22	Yes	Yes
Brain-Hippocampus	162	BCCIP	ENSG00000107949.16	10	0.00449414	0.0719062	16	0.0819834	No	No
Brain-Hippocampus	162	DHX32	ENSG00000089876.11	10	0.000341734	0.00580947	17	0.0163687	Yes	No
Brain-Hippocampus	162	FANK1	ENSG00000203780.10	10	3.6144e-06	6.14448e-05	17	0.000576165	Yes	Yes
Brain-Hippocampus	162	ADAM12	ENSG00000148848.14	10	0.000150555	0.00301111	20	0.0109229	Yes	No
Brain-Hippocampus	162	LINC00601	ENSG00000235180.1	10	5.67196e-07	1.02095e-05	18	0.000122473	Yes	Yes
Brain-Hippocampus	162	C10orf90	ENSG00000154493.17	10	4.94495e-05	0.00103844	21	0.0053324	Yes	Yes
Brain-Hippocampus	162	DOCK1	ENSG00000150760.12	10	0.000659641	0.0178103	27	0.0314021	Yes	No
Brain-Hippocampus	162	FAM196A	ENSG00000188916.8	10	0.00137731	0.0303009	22	0.0433854	Yes	No
Brain-Hippocampus	162	CLRN3	ENSG00000180745.4	10	0.00206781	0.0434241	21	0.055833	No	No
Brain-Hippocampus	162	PTPRE	ENSG00000132334.16	10	0.000527533	0.0121333	23	0.0249007	Yes	No
Brain-Hippocampus	162	RP11-4C20.3	ENSG00000232259.1	10	0.000795423	0.0167039	21	0.0302243	Yes	No
Brain-Hippocampus	162	MGMT	ENSG00000170430.9	10	1.26274e-15	2.65175e-14	21	1.59757e-12	Yes	Yes
Brain-Hippocampus	162	RP11-109A6.5	ENSG00000283141.1	10	0.000492479	0.0093571	19	0.021566	Yes	No
Brain-Hippocampus	162	EBF3	ENSG00000108001.13	10	0.000461531	0.00969214	21	0.0219936	Yes	No
Brain-Hippocampus	162	LINC00959	ENSG00000237489.3	10	1.37285e-06	2.74571e-05	20	0.000286153	Yes	Yes
Brain-Hippocampus	162	GLRX3	ENSG00000108010.11	10	0.00050005	0.010501	21	0.0229595	Yes	No
Brain-Hippocampus	162	TCERG1L	ENSG00000176769.9	10	0.00152993	0.0397781	26	0.0524456	No	No
Brain-Hippocampus	162	LINC01164	ENSG00000189275.3	10	0.00101846	0.0224062	22	0.0359379	Yes	No
Brain-Hippocampus	162	PPP2R2D	ENSG00000175470.18	10	0.000240924	0.00505941	21	0.0150653	Yes	No
Brain-Hippocampus	162	BNIP3	ENSG00000176171.11	10	0.00427371	0.0854742	20	0.0945538	No	No
Brain-Hippocampus	162	JAKMIP3	ENSG00000188385.11	10	1.87599e-18	3.93957e-17	21	3.76001e-15	Yes	Yes
Brain-Hippocampus	162	DPYSL4	ENSG00000151640.12	10	0.000948529	0.0189706	20	0.0326666	Yes	No
Brain-Hippocampus	162	STK32C	ENSG00000165752.16	10	0.000133445	0.0026689	20	0.0100661	Yes	No
Brain-Hippocampus	162	LRRC27	ENSG00000148814.17	10	2.50217e-08	4.75413e-07	19	8.2028e-06	Yes	Yes
Brain-Hippocampus	162	PWWP2B	ENSG00000171813.13	10	3.41257e-05	0.000648389	19	0.0038076	Yes	Yes
Brain-Hippocampus	162	INPP5A	ENSG00000068383.18	10	0.00031728	0.00571104	18	0.0161895	Yes	No
Brain-Hippocampus	162	NKX6-2	ENSG00000148826.8	10	7.85905e-06	0.000117886	15	0.00100234	Yes	Yes
Brain-Hippocampus	162	CFAP46	ENSG00000171811.13	10	7.39567e-05	0.00110935	15	0.00559738	Yes	Yes
Brain-Hippocampus	162	LINC01166	ENSG00000232903.2	10	6.31787e-05	0.000884501	14	0.00473842	Yes	Yes
Brain-Hippocampus	162	LINC01167	ENSG00000224758.1	10	5.19266e-05	0.000726972	14	0.00413257	Yes	Yes
Brain-Hippocampus	162	LINC01168	ENSG00000240707.2	10	0.000481969	0.00674757	14	0.0177867	Yes	No
Brain-Hippocampus	162	ADGRA1	ENSG00000197177.15	10	0.000368787	0.00442545	12	0.0138918	Yes	No
Brain-Hippocampus	162	KNDC1	ENSG00000171798.17	10	0.00169442	0.0186386	11	0.0323191	Yes	No
Brain-Hippocampus	162	VENTX	ENSG00000151650.7	10	0.000895277	0.00895277	10	0.0210216	Yes	No
Brain-Hippocampus	162	ADAM8	ENSG00000151651.15	10	8.66843e-06	7.80158e-05	9	0.000708432	Yes	Yes
Brain-Hippocampus	162	TUBGCP2	ENSG00000130640.13	10	5.26653e-06	4.73987e-05	9	0.000460626	Yes	Yes
Brain-Hippocampus	162	ZNF511	ENSG00000198546.14	10	0.00014919	0.00134271	9	0.00640417	Yes	Yes
Brain-Hippocampus	162	CALY	ENSG00000130643.8	10	0.000519049	0.00467144	9	0.014336	Yes	No
Brain-Hippocampus	162	PRAP1	ENSG00000165828.14	10	0.00563103	0.0506793	9	0.0622936	No	No
Brain-Hippocampus	162	FUOM	ENSG00000148803.11	10	0.000970891	0.00776712	8	0.0193634	Yes	No
Brain-Hippocampus	162	ECHS1	ENSG00000127884.4	10	0.00344385	0.0275508	8	0.0408175	Yes	No
Brain-Hippocampus	162	PAOX	ENSG00000148832.15	10	6.70235e-07	5.36188e-06	8	7.03803e-05	Yes	Yes
Brain-Hippocampus	162	MTG1	ENSG00000148824.18	10	3.54055e-19	2.83244e-18	8	3.09419e-16	Yes	Yes
Brain-Hippocampus	162	SPRN	ENSG00000203772.7	10	0.0159208	0.127367	8	0.133677	No	No
Brain-Hippocampus	162	SCART1	ENSG00000214279.13	10	1.78362e-05	0.000142689	8	0.00117136	Yes	Yes
Brain-Hippocampus	162	CYP2E1	ENSG00000130649.9	10	0.000379198	0.00265439	7	0.0100385	Yes	No
Brain-Hippocampus	162	SYCE1	ENSG00000171772.15	10	3.72941e-06	2.61059e-05	7	0.000275235	Yes	Yes
Brain-Hippocampus	162	LINC01001	ENSG00000230724.9	11	0.0140292	0.140292	10	0.145966	No	No
Brain-Hippocampus	162	BET1L	ENSG00000177951.17	11	0.000867933	0.00867933	10	0.0206225	Yes	No
Brain-Hippocampus	162	RIC8A	ENSG00000177963.14	11	0.000131926	0.00145119	11	0.00675284	Yes	Yes
Brain-Hippocampus	162	SIRT3	ENSG00000142082.14	11	0.00163106	0.0179416	11	0.0315638	Yes	No
Brain-Hippocampus	162	PSMD13	ENSG00000185627.17	11	1.29747e-11	1.42722e-10	11	4.6052e-09	Yes	Yes
Brain-Hippocampus	162	PGGHG	ENSG00000142102.15	11	5.76463e-16	6.34109e-15	11	4.22755e-13	Yes	Yes
Brain-Hippocampus	162	IFITM2	ENSG00000185201.16	11	1.23464e-09	1.3581e-08	11	3.19014e-07	Yes	Yes
Brain-Hippocampus	162	IFITM1	ENSG00000185885.15	11	0.00285931	0.0314525	11	0.0444932	Yes	No
Brain-Hippocampus	162	IFITM3	ENSG00000142089.15	11	3.64909e-08	4.014e-07	11	7.04645e-06	Yes	Yes
Brain-Hippocampus	162	RP11-326C3.13	ENSG00000270030.1	11	0.000366595	0.00403254	11	0.0131309	Yes	No
Brain-Hippocampus	162	RP11-326C3.12	ENSG00000255328.1	11	9.91826e-19	1.09101e-17	11	1.09913e-15	Yes	Yes
Brain-Hippocampus	162	RP11-326C3.15	ENSG00000270972.1	11	1.99574e-09	2.19531e-08	11	4.91479e-07	Yes	Yes
Brain-Hippocampus	162	B4GALNT4	ENSG00000182272.11	11	0.00179488	0.0215386	12	0.035102	Yes	No
Brain-Hippocampus	162	PKP3	ENSG00000184363.9	11	0.00281828	0.0338194	12	0.0467547	Yes	No
Brain-Hippocampus	162	SIGIRR	ENSG00000185187.12	11	4.22038e-13	5.06445e-12	12	2.14076e-10	Yes	Yes
Brain-Hippocampus	162	ANO9	ENSG00000185101.12	11	0.00238421	0.0286105	12	0.0417497	Yes	No
Brain-Hippocampus	162	PTDSS2	ENSG00000174915.11	11	0.000118453	0.00153989	13	0.00703028	Yes	Yes
Brain-Hippocampus	162	RNH1	ENSG00000023191.16	11	9.8385e-05	0.00127901	13	0.00617998	Yes	Yes
Brain-Hippocampus	162	HRAS	ENSG00000174775.16	11	1.44976e-05	0.000188469	13	0.00146934	Yes	Yes
Brain-Hippocampus	162	LRRC56	ENSG00000161328.10	11	0.00010464	0.00146496	14	0.00680074	Yes	Yes
Brain-Hippocampus	162	LMNTD2	ENSG00000185522.8	11	0.000195967	0.00274354	14	0.0102678	Yes	No
Brain-Hippocampus	162	RASSF7	ENSG00000099849.14	11	1.42951e-05	0.000200132	14	0.00154237	Yes	Yes
Brain-Hippocampus	162	MIR210HG	ENSG00000247095.2	11	0.00223041	0.0312258	14	0.0442762	Yes	No
Brain-Hippocampus	162	PHRF1	ENSG00000070047.11	11	0.00494632	0.0692484	14	0.079533	No	No
Brain-Hippocampus	162	IRF7	ENSG00000185507.19	11	0.00457828	0.0640959	14	0.0747468	No	No
Brain-Hippocampus	162	CDHR5	ENSG00000099834.18	11	0.0017335	0.024269	14	0.0377571	Yes	No
Brain-Hippocampus	162	SCT	ENSG00000070031.3	11	2.08184e-05	0.000291457	14	0.00206699	Yes	Yes
Brain-Hippocampus	162	DRD4	ENSG00000069696.6	11	5.47818e-06	8.21727e-05	15	0.000741723	Yes	Yes
Brain-Hippocampus	162	DEAF1	ENSG00000177030.16	11	0.00409466	0.0655146	16	0.0761175	No	No
Brain-Hippocampus	162	EPS8L2	ENSG00000177106.14	11	0.00124376	0.0199001	16	0.0336005	Yes	No
Brain-Hippocampus	162	TMEM80	ENSG00000177042.14	11	8.07659e-22	1.29225e-20	16	1.9208e-18	Yes	Yes
Brain-Hippocampus	162	TALDO1	ENSG00000177156.10	11	0.000184182	0.00294691	16	0.0107958	Yes	No
Brain-Hippocampus	162	PDDC1	ENSG00000177225.16	11	0.00133977	0.0214363	16	0.0350204	Yes	No
Brain-Hippocampus	162	AP006621.5	ENSG00000255284.1	11	6.71198e-16	1.07392e-14	16	6.80923e-13	Yes	Yes
Brain-Hippocampus	162	AP006621.6	ENSG00000255142.1	11	2.00801e-08	3.21282e-07	16	5.76844e-06	Yes	Yes
Brain-Hippocampus	162	CEND1	ENSG00000184524.5	11	0.00276256	0.0442009	16	0.0564941	No	No
Brain-Hippocampus	162	SLC25A22	ENSG00000177542.10	11	0.00909663	0.145546	16	0.150957	No	No
Brain-Hippocampus	162	PANO1	ENSG00000274897.2	11	0.000529435	0.00847096	16	0.0203249	Yes	No
Brain-Hippocampus	162	PIDD1	ENSG00000177595.17	11	0.00031826	0.00509215	16	0.0151197	Yes	No
Brain-Hippocampus	162	RPLP2	ENSG00000177600.8	11	0.000547858	0.00876572	16	0.0207571	Yes	No
Brain-Hippocampus	162	PNPLA2	ENSG00000177666.16	11	0.000444507	0.00755662	17	0.0190693	Yes	No
Brain-Hippocampus	162	CRACR2B	ENSG00000177685.16	11	0.00145865	0.024797	17	0.0382351	Yes	No
Brain-Hippocampus	162	CD151	ENSG00000177697.17	11	3.36635e-16	5.72279e-15	17	3.8436e-13	Yes	Yes
Brain-Hippocampus	162	POLR2L	ENSG00000177700.5	11	0.000141839	0.00241127	17	0.00946175	Yes	Yes
Brain-Hippocampus	162	TSPAN4	ENSG00000214063.10	11	0.000393066	0.00668212	17	0.0177077	Yes	No
Brain-Hippocampus	162	CHID1	ENSG00000177830.17	11	0.000341731	0.00580943	17	0.0163687	Yes	No
Brain-Hippocampus	162	AP2A2	ENSG00000183020.13	11	2.6989e-05	0.000485802	18	0.00306312	Yes	Yes
Brain-Hippocampus	162	MUC6	ENSG00000184956.15	11	7.86492e-05	0.00141569	18	0.0066439	Yes	Yes
Brain-Hippocampus	162	RP13-870H17.3	ENSG00000254872.3	11	7.28691e-07	1.31164e-05	18	0.000151692	Yes	Yes
Brain-Hippocampus	162	TOLLIP	ENSG00000078902.15	11	0.00165179	0.0313839	19	0.044431	Yes	No
Brain-Hippocampus	162	BRSK2	ENSG00000174672.15	11	0.000111391	0.00211643	19	0.00869491	Yes	Yes
Brain-Hippocampus	162	MOB2	ENSG00000182208.13	11	0.00861559	0.163696	19	0.168357	No	No
Brain-Hippocampus	162	DUSP8	ENSG00000184545.10	11	0.000208148	0.00374666	18	0.0125632	Yes	No
Brain-Hippocampus	162	KRTAP5-1	ENSG00000205869.2	11	0.00431367	0.0776461	18	0.0873199	No	No
Brain-Hippocampus	162	IFITM10	ENSG00000244242.1	11	0.000295019	0.00531035	18	0.0155097	Yes	No
Brain-Hippocampus	162	CTSD	ENSG00000117984.13	11	0.000418016	0.00752429	18	0.0190144	Yes	No
Brain-Hippocampus	162	TNNI2	ENSG00000130598.15	11	0.00308174	0.0554712	18	0.0667407	No	No
Brain-Hippocampus	162	LSP1	ENSG00000130592.15	11	9.9813e-05	0.00179663	18	0.00778499	Yes	Yes
Brain-Hippocampus	162	PRR33	ENSG00000283787.1	11	7.49839e-05	0.00134971	18	0.00642622	Yes	Yes
Brain-Hippocampus	162	TNNT3	ENSG00000130595.17	11	0.00228864	0.0411955	18	0.0537372	No	No
Brain-Hippocampus	162	MRPL23	ENSG00000214026.10	11	4.5367e-23	8.16606e-22	18	1.37114e-19	Yes	Yes
Brain-Hippocampus	162	IGF2	ENSG00000167244.18	11	2.83456e-05	0.000538566	19	0.00330614	Yes	Yes
Brain-Hippocampus	162	INS-IGF2	ENSG00000129965.13	11	0.000636548	0.0120944	19	0.0248634	Yes	No
Brain-Hippocampus	162	TH	ENSG00000180176.14	11	2.35398e-08	4.47255e-07	19	7.77221e-06	Yes	Yes
Brain-Hippocampus	162	ASCL2	ENSG00000183734.4	11	0.00170449	0.0323852	19	0.045423	Yes	No
Brain-Hippocampus	162	C11orf21	ENSG00000110665.11	11	6.72633e-11	1.278e-09	19	3.54905e-08	Yes	Yes
Brain-Hippocampus	162	TSPAN32	ENSG00000064201.15	11	6.65266e-07	1.26401e-05	19	0.000147027	Yes	Yes
Brain-Hippocampus	162	CD81	ENSG00000110651.11	11	0.000347762	0.00660748	19	0.0176335	Yes	No
Brain-Hippocampus	162	TSSC4	ENSG00000184281.14	11	3.08832e-05	0.000555898	18	0.00339416	Yes	Yes
Brain-Hippocampus	162	KCNQ1	ENSG00000053918.15	11	2.62384e-05	0.000629722	24	0.00372331	Yes	Yes
Brain-Hippocampus	162	CDKN1C	ENSG00000129757.12	11	0.000687713	0.0130666	19	0.0260269	Yes	No
Brain-Hippocampus	162	SLC22A18AS	ENSG00000254827.5	11	0.000177589	0.00337419	19	0.0117533	Yes	No
Brain-Hippocampus	162	SLC22A18	ENSG00000110628.13	11	3.42591e-09	6.85183e-08	20	1.41839e-06	Yes	Yes
Brain-Hippocampus	162	PHLDA2	ENSG00000181649.5	11	0.000842563	0.0160087	19	0.029505	Yes	No
Brain-Hippocampus	162	NAP1L4	ENSG00000205531.12	11	0.000923525	0.0184705	20	0.0321629	Yes	No
Brain-Hippocampus	162	CARS	ENSG00000110619.17	11	0.00131227	0.0262454	20	0.0395359	Yes	No
Brain-Hippocampus	162	OSBPL5	ENSG00000021762.19	11	0.00040612	0.00812239	20	0.0198533	Yes	No
Brain-Hippocampus	162	MRGPRE	ENSG00000184350.9	11	0.0017554	0.035108	20	0.0479693	Yes	No
Brain-Hippocampus	162	ZNF195	ENSG00000005801.16	11	8.98203e-05	0.00179641	20	0.00778499	Yes	Yes
Brain-Hippocampus	162	ART5	ENSG00000167311.13	11	1.12048e-08	2.35301e-07	21	4.35033e-06	Yes	Yes
Brain-Hippocampus	162	ART1	ENSG00000129744.2	11	0.000691979	0.0152235	22	0.0286136	Yes	No
Brain-Hippocampus	162	CHRNA10	ENSG00000129749.3	11	0.000320777	0.00705709	22	0.018261	Yes	No
Brain-Hippocampus	162	NUP98	ENSG00000110713.15	11	0.00275328	0.0633254	23	0.074058	No	No
Brain-Hippocampus	162	PGAP2	ENSG00000148985.19	11	0.00191667	0.0440835	23	0.0563997	No	No
Brain-Hippocampus	162	RHOG	ENSG00000177105.9	11	0.000502407	0.0115554	23	0.0242404	Yes	No
Brain-Hippocampus	162	STIM1	ENSG00000167323.11	11	0.000929054	0.0241554	26	0.0376494	Yes	No
Brain-Hippocampus	162	RRM1	ENSG00000167325.14	11	8.5936e-07	2.06246e-05	24	0.000226808	Yes	Yes
Brain-Hippocampus	162	RP11-23F23.2	ENSG00000254480.1	11	0.00142347	0.0341633	24	0.0470686	Yes	No
Brain-Hippocampus	162	TRIM21	ENSG00000132109.9	11	2.05763e-05	0.000534983	26	0.00328972	Yes	Yes
Brain-Hippocampus	162	TRIM68	ENSG00000167333.12	11	0.000626294	0.0162836	26	0.0297939	Yes	No
Brain-Hippocampus	162	OR51E1	ENSG00000180785.8	11	0.000202665	0.0052693	26	0.0154419	Yes	No
Brain-Hippocampus	162	OR51E2	ENSG00000167332.7	11	0.000214279	0.00557125	26	0.0159578	Yes	No
Brain-Hippocampus	162	HBB	ENSG00000244734.3	11	0.00237743	0.0689454	29	0.0792757	No	No
Brain-Hippocampus	162	HBD	ENSG00000223609.7	11	0.00842342	0.244279	29	0.247086	No	No
Brain-Hippocampus	162	HBG2	ENSG00000196565.13	11	0.00216923	0.0672461	31	0.0777537	No	No
Brain-Hippocampus	162	HBE1	ENSG00000213931.5	11	0.000219432	0.00636354	29	0.0172542	Yes	No
Brain-Hippocampus	162	UBQLNL	ENSG00000175518.6	11	1.44561e-05	0.00040477	28	0.0026585	Yes	Yes
Brain-Hippocampus	162	TRIM6	ENSG00000121236.20	11	0.000207459	0.0056014	27	0.0160038	Yes	No
Brain-Hippocampus	162	TRIM34	ENSG00000258659.6	11	0.000361483	0.00976004	27	0.0221011	Yes	No
Brain-Hippocampus	162	TRIM5	ENSG00000132256.18	11	0.000574552	0.0172365	30	0.030813	Yes	No
Brain-Hippocampus	162	TRIM22	ENSG00000132274.15	11	0.000258867	0.00673055	26	0.0177633	Yes	No
Brain-Hippocampus	162	OR52N4	ENSG00000181074.3	11	0.00137478	0.0357443	26	0.0485715	Yes	No
Brain-Hippocampus	162	RP11-290F24.6	ENSG00000267940.1	11	0.00092698	0.0231745	25	0.0366995	Yes	No
Brain-Hippocampus	162	C11orf42	ENSG00000180878.2	11	0.00342597	0.0856492	25	0.0947166	No	No
Brain-Hippocampus	162	FAM160A2	ENSG00000051009.10	11	0.000489322	0.0122331	25	0.0250405	Yes	No
Brain-Hippocampus	162	CNGA4	ENSG00000132259.12	11	0.00528794	0.132198	25	0.138212	No	No
Brain-Hippocampus	162	CCKBR	ENSG00000110148.9	11	0.0002803	0.00700749	25	0.018208	Yes	No
Brain-Hippocampus	162	PRKCDBP	ENSG00000170955.9	11	0.0015861	0.0380663	24	0.0508246	No	No
Brain-Hippocampus	162	SMPD1	ENSG00000166311.9	11	0.000585241	0.0134605	23	0.0265089	Yes	No
Brain-Hippocampus	162	APBB1	ENSG00000166313.18	11	0.000956912	0.022009	23	0.0355144	Yes	No
Brain-Hippocampus	162	HPX	ENSG00000110169.10	11	0.000743934	0.0171105	23	0.0306771	Yes	No
Brain-Hippocampus	162	TRIM3	ENSG00000110171.19	11	0.00190725	0.0438668	23	0.0562455	No	No
Brain-Hippocampus	162	ARFIP2	ENSG00000132254.12	11	0.00274591	0.0631559	23	0.0739107	No	No
Brain-Hippocampus	162	TIMM10B	ENSG00000132286.11	11	0.0010395	0.0239084	23	0.0374659	Yes	No
Brain-Hippocampus	162	DNHD1	ENSG00000179532.12	11	0.00141462	0.0325362	23	0.0455611	Yes	No
Brain-Hippocampus	162	RRP8	ENSG00000132275.10	11	0.00141861	0.0312094	22	0.0442599	Yes	No
Brain-Hippocampus	162	ILK	ENSG00000166333.13	11	0.00208836	0.045944	22	0.058051	No	No
Brain-Hippocampus	162	TAF10	ENSG00000166337.9	11	0.000403129	0.00886884	22	0.020903	Yes	No
Brain-Hippocampus	162	TPP1	ENSG00000166340.15	11	0.0002001	0.0044022	22	0.0138545	Yes	No
Brain-Hippocampus	162	DCHS1	ENSG00000166341.7	11	5.23013e-06	0.000115063	22	0.000983788	Yes	Yes
Brain-Hippocampus	162	MRPL17	ENSG00000158042.8	11	0.000627688	0.0138091	22	0.0269529	Yes	No
Brain-Hippocampus	162	ZNF215	ENSG00000149054.15	11	0.00537794	0.118315	22	0.125045	No	No
Brain-Hippocampus	162	ZNF214	ENSG00000149050.9	11	0.00186084	0.0390777	21	0.0518016	No	No
Brain-Hippocampus	162	NLRP14	ENSG00000158077.4	11	0.00480036	0.100808	21	0.108723	No	No
Brain-Hippocampus	162	RBMXL2	ENSG00000170748.6	11	0.00102475	0.0215197	21	0.0350901	Yes	No
Brain-Hippocampus	162	SYT9	ENSG00000170743.16	11	1.3748e-05	0.000316203	23	0.00219766	Yes	Yes
Brain-Hippocampus	162	OLFML1	ENSG00000183801.7	11	0.000104552	0.00219559	21	0.00889915	Yes	Yes
Brain-Hippocampus	162	PPFIBP2	ENSG00000166387.11	11	0.000865353	0.0190378	22	0.0327357	Yes	No
Brain-Hippocampus	162	CYB5R2	ENSG00000166394.14	11	0.000239026	0.00501954	21	0.0149867	Yes	No
Brain-Hippocampus	162	EIF3F	ENSG00000175390.13	11	1.39767e-08	2.65557e-07	19	4.84467e-06	Yes	Yes
Brain-Hippocampus	162	TUB	ENSG00000166402.8	11	0.000345686	0.00656803	19	0.0175593	Yes	No
Brain-Hippocampus	162	RIC3	ENSG00000166405.14	11	0.000760928	0.0144576	19	0.0277021	Yes	No
Brain-Hippocampus	162	LMO1	ENSG00000166407.13	11	1.72416e-05	0.000310348	18	0.00216954	Yes	Yes
Brain-Hippocampus	162	STK33	ENSG00000130413.15	11	7.44462e-05	0.00141448	19	0.00664167	Yes	Yes
Brain-Hippocampus	162	TRIM66	ENSG00000166436.15	11	1.45172e-13	2.46792e-12	17	1.09689e-10	Yes	Yes
Brain-Hippocampus	162	RPL27A	ENSG00000166441.12	11	3.89998e-05	0.000623996	16	0.00369789	Yes	Yes
Brain-Hippocampus	162	ST5	ENSG00000166444.18	11	0.000529479	0.00953062	18	0.0217676	Yes	No
Brain-Hippocampus	162	AKIP1	ENSG00000166452.11	11	0.000130462	0.00195693	15	0.00824127	Yes	Yes
Brain-Hippocampus	162	C11orf16	ENSG00000176029.13	11	0.00556537	0.0834806	15	0.0927142	No	No
Brain-Hippocampus	162	TMEM9B	ENSG00000175348.10	11	0.0027354	0.041031	15	0.0536072	No	No
Brain-Hippocampus	162	NRIP3	ENSG00000175352.10	11	3.16881e-05	0.000475322	15	0.0030117	Yes	Yes
Brain-Hippocampus	162	SCUBE2	ENSG00000175356.12	11	0.000414209	0.00662734	16	0.0176389	Yes	No
Brain-Hippocampus	162	DENND5A	ENSG00000184014.7	11	8.26337e-05	0.00132214	16	0.00633105	Yes	Yes
Brain-Hippocampus	162	TMEM41B	ENSG00000166471.10	11	0.00212774	0.0319161	15	0.0449353	Yes	No
Brain-Hippocampus	162	IPO7	ENSG00000205339.9	11	0.00171791	0.0257686	15	0.0391179	Yes	No
Brain-Hippocampus	162	ZNF143	ENSG00000166478.9	11	4.36869e-06	6.55303e-05	15	0.000607529	Yes	Yes
Brain-Hippocampus	162	WEE1	ENSG00000166483.10	11	0.00777051	0.116558	15	0.123373	No	No
Brain-Hippocampus	162	SWAP70	ENSG00000133789.14	11	0.0043842	0.065763	15	0.0763522	No	No
Brain-Hippocampus	162	RP11-540A21.2	ENSG00000245522.2	11	8.49364e-05	0.00127405	15	0.00616753	Yes	Yes
Brain-Hippocampus	162	SBF2	ENSG00000133812.15	11	0.000264908	0.00556308	21	0.0159495	Yes	No
Brain-Hippocampus	162	ADM	ENSG00000148926.9	11	0.000546511	0.0098372	18	0.0221835	Yes	No
Brain-Hippocampus	162	AMPD3	ENSG00000133805.15	11	3.34715e-14	6.69429e-13	20	3.35343e-11	Yes	Yes
Brain-Hippocampus	162	MTRNR2L8	ENSG00000255823.4	11	0.000327592	0.00622425	19	0.0170525	Yes	No
Brain-Hippocampus	162	RNF141	ENSG00000110315.6	11	5.07671e-06	9.64576e-05	19	0.000845414	Yes	Yes
Brain-Hippocampus	162	LYVE1	ENSG00000133800.8	11	0.00509397	0.101879	20	0.109721	No	No
Brain-Hippocampus	162	MRVI1	ENSG00000072952.18	11	6.14375e-08	1.22875e-06	20	1.91036e-05	Yes	Yes
Brain-Hippocampus	162	CTR9	ENSG00000198730.7	11	0.00025579	0.0051158	20	0.0151634	Yes	No
Brain-Hippocampus	162	EIF4G2	ENSG00000110321.16	11	0.00298964	0.0597927	20	0.0707987	No	No
Brain-Hippocampus	162	ZBED5	ENSG00000236287.7	11	0.00216518	0.0433037	20	0.0557166	No	No
Brain-Hippocampus	162	RP11-179A10.1	ENSG00000254401.1	11	0.000482707	0.0101368	21	0.0225023	Yes	No
Brain-Hippocampus	162	GALNT18	ENSG00000110328.5	11	0.0013683	0.0328391	24	0.0458459	Yes	No
Brain-Hippocampus	162	CSNK2A3	ENSG00000254598.2	11	0.00193879	0.0387757	20	0.0515097	No	No
Brain-Hippocampus	162	USP47	ENSG00000170242.17	11	7.07863e-07	1.48651e-05	21	0.000169006	Yes	Yes
Brain-Hippocampus	162	DKK3	ENSG00000050165.17	11	0.000743862	0.0156211	21	0.0290673	Yes	No
Brain-Hippocampus	162	MICAL2	ENSG00000133816.13	11	0.00350924	0.0772032	22	0.086911	No	No
Brain-Hippocampus	162	PARVA	ENSG00000197702.11	11	1.10833e-05	0.000221666	20	0.00167463	Yes	Yes
Brain-Hippocampus	162	RP11-51B23.3	ENSG00000254847.1	11	0.00404511	0.0728119	18	0.0828078	No	No
Brain-Hippocampus	162	TEAD1	ENSG00000187079.16	11	0.000908328	0.0190749	21	0.0327652	Yes	No
Brain-Hippocampus	162	LINC00958	ENSG00000251381.7	11	5.18575e-05	0.000985292	19	0.00513575	Yes	Yes
Brain-Hippocampus	162	CTC-497E21.3	ENSG00000254670.1	11	0.000493689	0.0088864	18	0.0209308	Yes	No
Brain-Hippocampus	162	RASSF10	ENSG00000189431.7	11	0.00130281	0.0234506	18	0.0369786	Yes	No
Brain-Hippocampus	162	ARNTL	ENSG00000133794.17	11	0.00655961	0.118073	18	0.124833	No	No
Brain-Hippocampus	162	BTBD10	ENSG00000148925.10	11	0.00190624	0.032406	17	0.0454343	Yes	No
Brain-Hippocampus	162	FAR1	ENSG00000197601.12	11	0.0125739	0.188609	15	0.192515	No	No
Brain-Hippocampus	162	SPON1	ENSG00000262655.3	11	0.00341316	0.0580237	17	0.0691646	No	No
Brain-Hippocampus	162	RRAS2	ENSG00000133818.13	11	1.36634e-05	0.000191288	14	0.0014843	Yes	Yes
Brain-Hippocampus	162	COPB1	ENSG00000129083.12	11	8.49988e-05	0.00110499	13	0.00557845	Yes	Yes
Brain-Hippocampus	162	PSMA1	ENSG00000129084.17	11	0.00108791	0.0152308	14	0.0286212	Yes	No
Brain-Hippocampus	162	PDE3B	ENSG00000152270.8	11	0.00088381	0.0114895	13	0.0241707	Yes	No
Brain-Hippocampus	162	CYP2R1	ENSG00000186104.10	11	0.000809473	0.00971368	12	0.0220178	Yes	No
Brain-Hippocampus	162	INSC	ENSG00000188487.11	11	0.0175949	0.193544	11	0.197253	No	No
Brain-Hippocampus	162	SOX6	ENSG00000110693.17	11	0.00679431	0.122298	18	0.128826	No	No
Brain-Hippocampus	162	C11orf58	ENSG00000110696.9	11	0.00303295	0.0424613	14	0.0549328	No	No
Brain-Hippocampus	162	PLEKHA7	ENSG00000166689.15	11	0.00668565	0.100285	15	0.108216	No	No
Brain-Hippocampus	162	RPS13	ENSG00000110700.6	11	0.0109798	0.153718	14	0.158724	No	No
Brain-Hippocampus	162	PIK3C2A	ENSG00000011405.13	11	0.00178485	0.0285577	16	0.0417305	Yes	No
Brain-Hippocampus	162	NUCB2	ENSG00000070081.15	11	0.00116366	0.0186186	16	0.0322986	Yes	No
Brain-Hippocampus	162	NCR3LG1	ENSG00000188211.8	11	0.00014545	0.00232721	16	0.00922351	Yes	Yes
Brain-Hippocampus	162	KCNJ11	ENSG00000187486.5	11	0.000623536	0.00935304	15	0.0215618	Yes	No
Brain-Hippocampus	162	ABCC8	ENSG00000006071.12	11	6.19868e-06	9.91789e-05	16	0.000865917	Yes	Yes
Brain-Hippocampus	162	USH1C	ENSG00000006611.15	11	0.00631401	0.101024	16	0.108949	No	No
Brain-Hippocampus	162	KCNC1	ENSG00000129159.7	11	0.00113828	0.0193507	17	0.0330419	Yes	No
Brain-Hippocampus	162	SERGEF	ENSG00000129158.10	11	0.000232779	0.00419002	18	0.0134529	Yes	No
Brain-Hippocampus	162	TPH1	ENSG00000129167.9	11	0.000116425	0.00197923	17	0.00830433	Yes	Yes
Brain-Hippocampus	162	SAAL1	ENSG00000166788.9	11	7.12046e-07	1.21048e-05	17	0.000141984	Yes	Yes
Brain-Hippocampus	162	SAA4	ENSG00000148965.9	11	0.00217893	0.0370418	17	0.049841	Yes	No
Brain-Hippocampus	162	SAA2	ENSG00000134339.8	11	0.000467315	0.00794435	17	0.0196084	Yes	No
Brain-Hippocampus	162	SAA1	ENSG00000173432.10	11	0.000464886	0.00790306	17	0.0195532	Yes	No
Brain-Hippocampus	162	HPS5	ENSG00000110756.17	11	0.00168209	0.0285955	17	0.0417406	Yes	No
Brain-Hippocampus	162	GTF2H1	ENSG00000110768.11	11	1.61459e-07	2.7448e-06	17	3.90386e-05	Yes	Yes
Brain-Hippocampus	162	LDHA	ENSG00000134333.13	11	9.47408e-05	0.00161059	17	0.00726169	Yes	Yes
Brain-Hippocampus	162	LDHC	ENSG00000166796.11	11	1.49562e-27	2.69212e-26	18	8.2744e-24	Yes	Yes
Brain-Hippocampus	162	LDHAL6A	ENSG00000166800.9	11	2.10555e-06	3.78998e-05	18	0.00038013	Yes	Yes
Brain-Hippocampus	162	TSG101	ENSG00000074319.12	11	1.13461e-05	0.00020423	18	0.00157023	Yes	Yes
Brain-Hippocampus	162	UEVLD	ENSG00000151116.16	11	0.000230203	0.00414365	18	0.0133537	Yes	No
Brain-Hippocampus	162	SPTY2D1-AS1	ENSG00000247595.4	11	0.00521493	0.0886539	17	0.097522	No	No
Brain-Hippocampus	162	SPTY2D1	ENSG00000179119.14	11	0.0018012	0.0306205	17	0.0436843	Yes	No
Brain-Hippocampus	162	TMEM86A	ENSG00000151117.8	11	0.00915587	0.15565	17	0.160591	No	No
Brain-Hippocampus	162	IGSF22	ENSG00000179057.13	11	0.000109543	0.00186223	17	0.00798925	Yes	Yes
Brain-Hippocampus	162	PTPN5	ENSG00000110786.17	11	0.00224677	0.038195	17	0.0509436	No	No
Brain-Hippocampus	162	ZDHHC13	ENSG00000177054.13	11	0.00277775	0.0499995	18	0.0617177	No	No
Brain-Hippocampus	162	CSRP3	ENSG00000129170.8	11	0.00013737	0.00233529	17	0.0092463	Yes	Yes
Brain-Hippocampus	162	NAV2	ENSG00000166833.19	11	0.000320105	0.00768252	24	0.0192535	Yes	No
Brain-Hippocampus	162	RP11-359E10.1	ENSG00000270607.1	11	1.42085e-05	0.000255753	18	0.0018769	Yes	Yes
Brain-Hippocampus	162	HTATIP2	ENSG00000109854.13	11	7.49332e-12	1.27386e-10	17	4.17726e-09	Yes	Yes
Brain-Hippocampus	162	PRMT3	ENSG00000185238.12	11	0.00384736	0.0692526	18	0.079533	No	No
Brain-Hippocampus	162	SLC6A5	ENSG00000165970.11	11	0.000161523	0.00290742	18	0.0106943	Yes	No
Brain-Hippocampus	162	NELL1	ENSG00000165973.18	11	0.00031192	0.00779799	25	0.019411	Yes	No
Brain-Hippocampus	162	ANO5	ENSG00000171714.10	11	8.31057e-05	0.00166211	20	0.00741288	Yes	Yes
Brain-Hippocampus	162	SLC17A6	ENSG00000091664.7	11	0.00163648	0.0327296	20	0.0457638	Yes	No
Brain-Hippocampus	162	FANCF	ENSG00000183161.4	11	0.000309919	0.00650829	21	0.0174691	Yes	No
Brain-Hippocampus	162	GAS2	ENSG00000148935.10	11	0.00184606	0.0406134	22	0.0532025	No	No
Brain-Hippocampus	162	SVIP	ENSG00000198168.8	11	0.000346152	0.00692304	20	0.0180779	Yes	No
Brain-Hippocampus	162	RP11-266A24.1	ENSG00000255418.5	11	0.00228114	0.0456228	20	0.05777	No	No
Brain-Hippocampus	162	LUZP2	ENSG00000187398.11	11	0.00225434	0.0608672	27	0.0717616	No	No
Brain-Hippocampus	162	ANO3	ENSG00000134343.12	11	2.23592e-06	4.69543e-05	21	0.000456797	Yes	Yes
Brain-Hippocampus	162	SLC5A12	ENSG00000148942.14	11	0.000271995	0.00489591	18	0.0147574	Yes	No
Brain-Hippocampus	162	FIBIN	ENSG00000176971.3	11	2.84002e-06	4.26002e-05	15	0.000419616	Yes	Yes
Brain-Hippocampus	162	BBOX1	ENSG00000129151.8	11	0.000127139	0.00190709	15	0.00809776	Yes	Yes
Brain-Hippocampus	162	CCDC34	ENSG00000109881.16	11	0.000631644	0.00821137	13	0.019998	Yes	No
Brain-Hippocampus	162	LGR4	ENSG00000205213.13	11	0.00401579	0.0562211	14	0.0674415	No	No
Brain-Hippocampus	162	LIN7C	ENSG00000148943.11	11	0.00263164	0.0342113	13	0.0471132	Yes	No
Brain-Hippocampus	162	BDNF	ENSG00000176697.18	11	0.00118168	0.0129985	11	0.0259398	Yes	No
Brain-Hippocampus	162	KIF18A	ENSG00000121621.6	11	0.0138156	0.165788	12	0.170469	No	No
Brain-Hippocampus	162	METTL15	ENSG00000169519.20	11	0.000103231	0.00144523	14	0.00673551	Yes	Yes
Brain-Hippocampus	162	LINC01616	ENSG00000261340.1	11	0.000461786	0.00554143	12	0.0159069	Yes	No
Brain-Hippocampus	162	KCNA4	ENSG00000182255.6	11	0.000567004	0.00680405	12	0.0178647	Yes	No
Brain-Hippocampus	162	ARL14EP	ENSG00000152219.4	11	4.0769e-07	4.48459e-06	11	6.02707e-05	Yes	Yes
Brain-Hippocampus	162	MPPED2	ENSG00000066382.16	11	0.00185108	0.0222129	12	0.0357259	Yes	No
Brain-Hippocampus	162	DCDC1	ENSG00000170959.14	11	0.0142983	0.200176	14	0.203749	No	No
Brain-Hippocampus	162	DNAJC24	ENSG00000170946.14	11	0.00139619	0.0153581	11	0.0287532	Yes	No
Brain-Hippocampus	162	IMMP1L	ENSG00000148950.9	11	0.0106382	0.127658	12	0.133952	No	No
Brain-Hippocampus	162	ELP4	ENSG00000109911.18	11	0.000765552	0.00995218	13	0.0222764	Yes	No
Brain-Hippocampus	162	PAX6	ENSG00000007372.21	11	0.00624728	0.0749674	12	0.0848972	No	No
Brain-Hippocampus	162	RCN1	ENSG00000049449.8	11	0.00725611	0.101585	14	0.10945	No	No
Brain-Hippocampus	162	PAUPAR	ENSG00000281880.1	11	0.00939539	0.112745	12	0.119765	No	No
Brain-Hippocampus	162	EIF3M	ENSG00000149100.12	11	0.000302452	0.00423432	14	0.0135352	Yes	No
Brain-Hippocampus	162	PRRG4	ENSG00000135378.3	11	0.00147684	0.0221526	15	0.0356637	Yes	No
Brain-Hippocampus	162	QSER1	ENSG00000060749.14	11	5.11261e-06	7.66891e-05	15	0.000698132	Yes	Yes
Brain-Hippocampus	162	DEPDC7	ENSG00000121690.10	11	0.00222265	0.0311171	14	0.0441574	Yes	No
Brain-Hippocampus	162	TCP11L1	ENSG00000176148.15	11	1.79878e-06	2.69816e-05	15	0.000282554	Yes	Yes
Brain-Hippocampus	162	LINC00294	ENSG00000280798.1	11	0.000108601	0.00152042	14	0.00697711	Yes	Yes
Brain-Hippocampus	162	CSTF3	ENSG00000176102.11	11	0.00521117	0.0781676	15	0.0878138	No	No
Brain-Hippocampus	162	HIPK3	ENSG00000110422.11	11	0.00737991	0.110699	15	0.117854	No	No
Brain-Hippocampus	162	KIAA1549L	ENSG00000110427.14	11	0.00448518	0.0717629	16	0.0818664	No	No
Brain-Hippocampus	162	C11orf91	ENSG00000205177.6	11	0.00228331	0.0342497	15	0.0471554	Yes	No
Brain-Hippocampus	162	CD59	ENSG00000085063.14	11	2.72765e-06	4.36424e-05	16	0.000428949	Yes	Yes
Brain-Hippocampus	162	FBXO3	ENSG00000110429.13	11	0.00212028	0.0339244	16	0.0468285	Yes	No
Brain-Hippocampus	162	LMO2	ENSG00000135363.11	11	0.00022001	0.00352016	16	0.0120435	Yes	No
Brain-Hippocampus	162	CAPRIN1	ENSG00000135387.20	11	0.00236699	0.0402389	17	0.0528368	No	No
Brain-Hippocampus	162	NAT10	ENSG00000135372.8	11	0.00177818	0.0302291	17	0.0433134	Yes	No
Brain-Hippocampus	162	ABTB2	ENSG00000166016.5	11	0.014663	0.278596	19	0.280764	No	No
Brain-Hippocampus	162	CAT	ENSG00000121691.4	11	1.31469e-06	2.36645e-05	18	0.000254677	Yes	Yes
Brain-Hippocampus	162	EHF	ENSG00000135373.12	11	0.00448282	0.0851735	19	0.0942653	No	No
Brain-Hippocampus	162	APIP	ENSG00000149089.12	11	5.48354e-41	1.04187e-39	19	1.88933e-36	Yes	Yes
Brain-Hippocampus	162	PDHX	ENSG00000110435.11	11	0.00216754	0.0411832	19	0.0537356	No	No
Brain-Hippocampus	162	CD44	ENSG00000026508.17	11	0.00104089	0.0197769	19	0.0334796	Yes	No
Brain-Hippocampus	162	SLC1A2	ENSG00000110436.11	11	0.00067863	0.0135726	20	0.0266341	Yes	No
Brain-Hippocampus	162	PAMR1	ENSG00000149090.11	11	0.000414802	0.00746643	18	0.0189154	Yes	No
Brain-Hippocampus	162	FJX1	ENSG00000179431.6	11	0.000615437	0.0104624	17	0.0228949	Yes	No
Brain-Hippocampus	162	TRIM44	ENSG00000166326.6	11	0.000440181	0.00792325	18	0.0195803	Yes	No
Brain-Hippocampus	162	LDLRAD3	ENSG00000179241.12	11	0.000125103	0.00225185	18	0.0090443	Yes	Yes
Brain-Hippocampus	162	COMMD9	ENSG00000110442.11	11	1.17222e-05	0.000187555	16	0.00146654	Yes	Yes
Brain-Hippocampus	162	PRR5L	ENSG00000135362.13	11	6.07809e-05	0.000972495	16	0.00508513	Yes	Yes
Brain-Hippocampus	162	TRAF6	ENSG00000175104.14	11	0.000857682	0.0128652	15	0.0257788	Yes	No
Brain-Hippocampus	162	RAG1	ENSG00000166349.9	11	0.00133837	0.0200756	15	0.0337615	Yes	No
Brain-Hippocampus	162	C11orf74	ENSG00000166352.15	11	0.0156619	0.25059	16	0.253258	No	No
Brain-Hippocampus	162	LRRC4C	ENSG00000148948.7	11	0.00153295	0.0367907	24	0.0496233	Yes	No
Brain-Hippocampus	162	API5	ENSG00000166181.12	11	0.00335469	0.0570297	17	0.068213	No	No
Brain-Hippocampus	162	TTC17	ENSG00000052841.14	11	0.000718613	0.012935	18	0.025853	Yes	No
Brain-Hippocampus	162	RP11-472I20.3	ENSG00000283217.1	11	0.00100795	0.0161272	16	0.0296273	Yes	No
Brain-Hippocampus	162	HSD17B12	ENSG00000149084.12	11	5.26029e-26	8.94249e-25	17	2.35019e-22	Yes	Yes
Brain-Hippocampus	162	ALKBH3	ENSG00000166199.12	11	4.80485e-05	0.000768777	16	0.00428295	Yes	Yes
Brain-Hippocampus	162	C11orf96	ENSG00000187479.5	11	0.00166252	0.0249379	15	0.0383598	Yes	No
Brain-Hippocampus	162	RP11-613D13.8	ENSG00000244953.1	11	0.00302406	0.0453608	15	0.0575942	No	No
Brain-Hippocampus	162	ACCS	ENSG00000110455.13	11	5.79955e-11	8.69932e-10	15	2.46876e-08	Yes	Yes
Brain-Hippocampus	162	EXT2	ENSG00000151348.13	11	0.00050851	0.00813615	16	0.0198735	Yes	No
Brain-Hippocampus	162	ALX4	ENSG00000052850.5	11	0.000122032	0.00183047	15	0.00788265	Yes	Yes
Brain-Hippocampus	162	CD82	ENSG00000085117.11	11	1.41884e-07	2.12826e-06	15	3.125e-05	Yes	Yes
Brain-Hippocampus	162	TSPAN18	ENSG00000157570.11	11	0.00219933	0.03299	15	0.0459788	Yes	No
Brain-Hippocampus	162	TP53I11	ENSG00000175274.18	11	0.00107309	0.0150233	14	0.028402	Yes	No
Brain-Hippocampus	162	PRDM11	ENSG00000019485.13	11	0.000227764	0.00296094	13	0.0108253	Yes	No
Brain-Hippocampus	162	SYT13	ENSG00000019505.7	11	0.00224351	0.0291656	13	0.0422908	Yes	No
Brain-Hippocampus	162	RP11-430H10.1	ENSG00000254427.1	11	3.4994e-08	4.19928e-07	12	7.32914e-06	Yes	Yes
Brain-Hippocampus	162	RP11-430H10.2	ENSG00000255267.3	11	0.000286128	0.00343354	12	0.0118598	Yes	No
Brain-Hippocampus	162	CHST1	ENSG00000175264.7	11	2.64798e-05	0.000264798	10	0.00192613	Yes	Yes
Brain-Hippocampus	162	DKFZp779M0652	ENSG00000205106.4	11	1.69188e-08	1.69188e-07	10	3.25006e-06	Yes	Yes
Brain-Hippocampus	162	SLC35C1	ENSG00000181830.8	11	0.000176281	0.00176281	10	0.0076973	Yes	Yes
Brain-Hippocampus	162	CRY2	ENSG00000121671.11	11	0.00621876	0.0621876	10	0.0730429	No	No
Brain-Hippocampus	162	MAPK8IP1	ENSG00000121653.11	11	0.011629	0.104661	9	0.112237	No	No
Brain-Hippocampus	162	PEX16	ENSG00000121680.15	11	0.0171371	0.154233	9	0.15923	No	No
Brain-Hippocampus	162	LARGE2	ENSG00000165905.17	11	5.74733e-05	0.000517259	9	0.00321012	Yes	Yes
Brain-Hippocampus	162	PHF21A	ENSG00000135365.15	11	0.00715522	0.0643969	9	0.0750256	No	No
Brain-Hippocampus	162	CREB3L1	ENSG00000157613.10	11	0.000359134	0.00287307	8	0.0106066	Yes	No
Brain-Hippocampus	162	DGKZ	ENSG00000149091.15	11	0.00664209	0.0531367	8	0.0645011	No	No
Brain-Hippocampus	162	MDK	ENSG00000110492.15	11	0.015816	0.126528	8	0.132874	No	No
Brain-Hippocampus	162	CHRM4	ENSG00000180720.7	11	0.0102228	0.0817823	8	0.0911071	No	No
Brain-Hippocampus	162	AMBRA1	ENSG00000110497.14	11	0.000569415	0.00455532	8	0.014128	Yes	No
Brain-Hippocampus	162	HARBI1	ENSG00000180423.4	11	0.00379878	0.0303902	8	0.0434653	Yes	No
Brain-Hippocampus	162	ATG13	ENSG00000175224.16	11	0.00324216	0.0259373	8	0.0392483	Yes	No
Brain-Hippocampus	162	ARHGAP1	ENSG00000175220.11	11	0.0106357	0.0850858	8	0.0941958	No	No
Brain-Hippocampus	162	ZNF408	ENSG00000175213.2	11	0.00490796	0.0343557	7	0.047244	Yes	No
Brain-Hippocampus	162	F2	ENSG00000180210.14	11	0.00013495	0.000944653	7	0.00497315	Yes	Yes
Brain-Hippocampus	162	CKAP5	ENSG00000175216.14	11	0.0233168	0.186534	8	0.190516	No	No
Brain-Hippocampus	162	LRP4	ENSG00000134569.9	11	0.0135632	0.108506	8	0.115829	No	No
Brain-Hippocampus	162	C11orf49	ENSG00000149179.13	11	0.0142876	0.114301	8	0.121262	No	No
Brain-Hippocampus	162	ARFGAP2	ENSG00000149182.14	11	0.00667286	0.0533829	8	0.0647201	No	No
Brain-Hippocampus	162	PACSIN3	ENSG00000165912.15	11	0.00424024	0.0339219	8	0.0468285	Yes	No
Brain-Hippocampus	162	DDB2	ENSG00000134574.11	11	0.0124467	0.0995737	8	0.107551	No	No
Brain-Hippocampus	162	ACP2	ENSG00000134575.9	11	0.000980177	0.00784142	8	0.0194684	Yes	No
Brain-Hippocampus	162	NR1H3	ENSG00000025434.18	11	2.75941e-05	0.000248347	9	0.00183848	Yes	Yes
Brain-Hippocampus	162	MADD	ENSG00000110514.19	11	0.00174908	0.0157417	9	0.0292123	Yes	No
Brain-Hippocampus	162	MYBPC3	ENSG00000134571.10	11	0.00291204	0.0262084	9	0.0395068	Yes	No
Brain-Hippocampus	162	SPI1	ENSG00000066336.11	11	0.0160111	0.1441	9	0.149654	No	No
Brain-Hippocampus	162	SLC39A13	ENSG00000165915.13	11	0.00259656	0.0233691	9	0.0368884	Yes	No
Brain-Hippocampus	162	PSMC3	ENSG00000165916.8	11	0.00129105	0.0116194	9	0.0242918	Yes	No
Brain-Hippocampus	162	RAPSN	ENSG00000165917.9	11	0.000131568	0.00118411	9	0.00585022	Yes	Yes
Brain-Hippocampus	162	CELF1	ENSG00000149187.17	11	0.00913597	0.100496	11	0.108424	No	No
Brain-Hippocampus	162	PTPMT1	ENSG00000110536.13	11	0.00141044	0.0155149	11	0.0289451	Yes	No
Brain-Hippocampus	162	KBTBD4	ENSG00000123444.13	11	0.00127816	0.0140597	11	0.0272392	Yes	No
Brain-Hippocampus	162	NDUFS3	ENSG00000213619.9	11	0.00235178	0.0258696	11	0.0391978	Yes	No
Brain-Hippocampus	162	FAM180B	ENSG00000196666.4	11	0.015646	0.172106	11	0.176535	No	No
Brain-Hippocampus	162	C1QTNF4	ENSG00000172247.3	11	0.0116232	0.127855	11	0.134096	No	No
Brain-Hippocampus	162	MTCH2	ENSG00000109919.9	11	0.000198565	0.00218422	11	0.0088729	Yes	Yes
Brain-Hippocampus	162	AGBL2	ENSG00000165923.15	11	0.0084555	0.101466	12	0.109334	No	No
Brain-Hippocampus	162	FNBP4	ENSG00000109920.12	11	0.00354815	0.0425778	12	0.0550403	No	No
Brain-Hippocampus	162	NUP160	ENSG00000030066.13	11	0.00258621	0.0336207	13	0.0465474	Yes	No
Brain-Hippocampus	162	PTPRJ	ENSG00000149177.12	11	0.000730712	0.0109607	15	0.0235184	Yes	No
Brain-Hippocampus	162	FOLH1	ENSG00000086205.16	11	1.50623e-05	0.000286183	19	0.00203755	Yes	Yes
Brain-Hippocampus	162	LRRC55	ENSG00000183908.5	11	0.00194463	0.0272248	14	0.0405166	Yes	No
Brain-Hippocampus	162	APLNR	ENSG00000134817.10	11	0.000648898	0.00908458	14	0.0212184	Yes	No
Brain-Hippocampus	162	TNKS1BP1	ENSG00000149115.13	11	0.0041654	0.0624809	15	0.0733163	No	No
Brain-Hippocampus	162	SSRP1	ENSG00000149136.8	11	0.0351261	0.526892	15	0.527357	No	No
Brain-Hippocampus	162	PRG2	ENSG00000186652.9	11	0.00762507	0.114376	15	0.121321	No	No
Brain-Hippocampus	162	SLC43A3	ENSG00000134802.17	11	0.000833243	0.0124986	15	0.0253702	Yes	No
Brain-Hippocampus	162	RTN4RL2	ENSG00000186907.7	11	0.0105016	0.157524	15	0.162414	No	No
Brain-Hippocampus	162	SLC43A1	ENSG00000149150.8	11	0.00212978	0.0319468	15	0.0449645	Yes	No
Brain-Hippocampus	162	TIMM10	ENSG00000134809.8	11	5.47208e-13	8.20812e-12	15	3.33736e-10	Yes	Yes
Brain-Hippocampus	162	SMTNL1	ENSG00000214872.8	11	2.1579e-10	3.23685e-09	15	8.45778e-08	Yes	Yes
Brain-Hippocampus	162	UBE2L6	ENSG00000156587.15	11	0.000560508	0.00840763	15	0.0202502	Yes	No
Brain-Hippocampus	162	SERPING1	ENSG00000149131.15	11	0.000516464	0.00774696	15	0.0193312	Yes	No
Brain-Hippocampus	162	YPEL4	ENSG00000166793.10	11	0.00368714	0.0553071	15	0.066583	No	No
Brain-Hippocampus	162	CLP1	ENSG00000172409.5	11	0.0047595	0.0713925	15	0.0815054	No	No
Brain-Hippocampus	162	ZDHHC5	ENSG00000156599.10	11	0.00975633	0.146345	15	0.151725	No	No
Brain-Hippocampus	162	MED19	ENSG00000156603.15	11	0.0064585	0.0968775	15	0.105083	No	No
Brain-Hippocampus	162	TMX2	ENSG00000213593.9	11	0.00104715	0.0157072	15	0.029175	Yes	No
Brain-Hippocampus	162	SELENOH	ENSG00000211450.9	11	0.00235692	0.0329968	14	0.045982	Yes	No
Brain-Hippocampus	162	BTBD18	ENSG00000233436.7	11	0.0207655	0.290716	14	0.292751	No	No
Brain-Hippocampus	162	CTNND1	ENSG00000198561.13	11	0.00694391	0.104159	15	0.111817	No	No
Brain-Hippocampus	162	LPXN	ENSG00000110031.12	11	0.00280905	0.0421357	15	0.0546285	No	No
Brain-Hippocampus	162	ZFP91	ENSG00000186660.14	11	0.0053495	0.0802425	15	0.089645	No	No
Brain-Hippocampus	162	CNTF	ENSG00000242689.2	11	0.000796664	0.01195	15	0.0247099	Yes	No
Brain-Hippocampus	162	GLYATL2	ENSG00000156689.6	11	0.00443716	0.0621202	14	0.072978	No	No
Brain-Hippocampus	162	GLYATL1	ENSG00000166840.13	11	0.00211995	0.0296793	14	0.042786	Yes	No
Brain-Hippocampus	162	AP001258.4	ENSG00000245571.6	11	0.0040983	0.0532779	13	0.0646334	No	No
Brain-Hippocampus	162	FAM111A	ENSG00000166801.15	11	0.00603712	0.0784825	13	0.0880735	No	No
Brain-Hippocampus	162	DTX4	ENSG00000110042.7	11	0.000706149	0.00917994	13	0.0213551	Yes	No
Brain-Hippocampus	162	MPEG1	ENSG00000197629.5	11	0.00611406	0.0794828	13	0.0889893	No	No
Brain-Hippocampus	162	OSBP	ENSG00000110048.11	11	0.00392823	0.051067	13	0.0626343	No	No
Brain-Hippocampus	162	PATL1	ENSG00000166889.13	11	0.00215693	0.0280401	13	0.0412793	Yes	No
Brain-Hippocampus	162	STX3	ENSG00000166900.15	11	0.000906523	0.0108783	12	0.0234228	Yes	No
Brain-Hippocampus	162	MRPL16	ENSG00000166902.4	11	0.00121116	0.0145339	12	0.0277753	Yes	No
Brain-Hippocampus	162	MS4A6A	ENSG00000110077.14	11	0.000457303	0.00548763	12	0.0158195	Yes	No
Brain-Hippocampus	162	MS4A4E	ENSG00000214787.9	11	0.0100845	0.121014	12	0.127615	No	No
Brain-Hippocampus	162	MS4A4A	ENSG00000110079.16	11	3.78444e-06	4.54133e-05	12	0.000444427	Yes	Yes
Brain-Hippocampus	162	MS4A7	ENSG00000166927.12	11	5.56843e-05	0.000612528	11	0.00365381	Yes	Yes
Brain-Hippocampus	162	MS4A14	ENSG00000166928.10	11	1.8168e-11	1.99848e-10	11	6.28084e-09	Yes	Yes
Brain-Hippocampus	162	MS4A8	ENSG00000166959.7	11	0.00667081	0.0733789	11	0.0833273	No	No
Brain-Hippocampus	162	CCDC86	ENSG00000110104.11	11	0.00186878	0.0205566	11	0.0342148	Yes	No
Brain-Hippocampus	162	PTGDR2	ENSG00000183134.4	11	0.000603298	0.00663628	11	0.0176528	Yes	No
Brain-Hippocampus	162	ZP1	ENSG00000149506.11	11	0.00259263	0.0311115	12	0.0441556	Yes	No
Brain-Hippocampus	162	PRPF19	ENSG00000110107.8	11	0.000417793	0.00501351	12	0.0149802	Yes	No
Brain-Hippocampus	162	TMEM109	ENSG00000110108.9	11	0.00131194	0.0157433	12	0.0292123	Yes	No
Brain-Hippocampus	162	TMEM132A	ENSG00000006118.14	11	0.00127937	0.0153524	12	0.0287525	Yes	No
Brain-Hippocampus	162	SLC15A3	ENSG00000110446.10	11	7.71803e-05	0.000926164	12	0.0049051	Yes	Yes
Brain-Hippocampus	162	CD6	ENSG00000013725.14	11	3.19748e-05	0.000383697	12	0.00255526	Yes	Yes
Brain-Hippocampus	162	CD5	ENSG00000110448.10	11	0.00329723	0.0395668	12	0.0522505	No	No
Brain-Hippocampus	162	VPS37C	ENSG00000167987.10	11	0.000220169	0.00264203	12	0.0100105	Yes	No
Brain-Hippocampus	162	PGA5	ENSG00000256713.7	11	0.00128256	0.0153907	12	0.0287995	Yes	No
Brain-Hippocampus	162	VWCE	ENSG00000167992.12	11	0.000504268	0.00655548	13	0.0175387	Yes	No
Brain-Hippocampus	162	DDB1	ENSG00000167986.13	11	0.00198752	0.0258378	13	0.039171	Yes	No
Brain-Hippocampus	162	TKFC	ENSG00000149476.15	11	0.00579164	0.0694996	12	0.079746	No	No
Brain-Hippocampus	162	CYB561A3	ENSG00000162144.9	11	0.000640397	0.00768477	12	0.0192535	Yes	No
Brain-Hippocampus	162	TMEM138	ENSG00000149483.11	11	0.000790254	0.00948304	12	0.0217073	Yes	No
Brain-Hippocampus	162	TMEM216	ENSG00000187049.9	11	9.76507e-06	0.000117181	12	0.000999509	Yes	Yes
Brain-Hippocampus	162	CPSF7	ENSG00000149532.15	11	0.000104667	0.00136067	13	0.00646266	Yes	Yes
Brain-Hippocampus	162	SDHAF2	ENSG00000167985.6	11	0.00177494	0.0230742	13	0.0365886	Yes	No
Brain-Hippocampus	162	RP11-286N22.8	ENSG00000256591.5	11	0.00513819	0.0667964	13	0.0773491	No	No
Brain-Hippocampus	162	PPP1R32	ENSG00000162148.10	11	0.000707691	0.0084923	12	0.0203649	Yes	No
Brain-Hippocampus	162	RP11-286N22.10	ENSG00000255931.1	11	0.000526354	0.00631624	12	0.0171928	Yes	No
Brain-Hippocampus	162	LRRC10B	ENSG00000204950.3	11	0.00136723	0.0164067	12	0.0299105	Yes	No
Brain-Hippocampus	162	SYT7	ENSG00000011347.9	11	0.000195519	0.00234622	12	0.00927701	Yes	Yes
Brain-Hippocampus	162	RP11-794G24.1	ENSG00000256443.1	11	0.00655089	0.0786107	12	0.0881959	No	No
Brain-Hippocampus	162	DAGLA	ENSG00000134780.9	11	0.00545924	0.0600517	11	0.0710125	No	No
Brain-Hippocampus	162	DKFZP434K028	ENSG00000124915.10	11	0.00435699	0.0479269	11	0.0597816	No	No
Brain-Hippocampus	162	MYRF	ENSG00000124920.13	11	0.00276134	0.0303747	11	0.0434568	Yes	No
Brain-Hippocampus	162	TMEM258	ENSG00000134825.15	11	0.00984027	0.108243	11	0.115572	No	No
Brain-Hippocampus	162	FEN1	ENSG00000168496.3	11	0.000188202	0.00207022	11	0.00856328	Yes	Yes
Brain-Hippocampus	162	FADS1	ENSG00000149485.18	11	9.42046e-06	0.000103625	11	0.000897819	Yes	Yes
Brain-Hippocampus	162	FADS2	ENSG00000134824.13	11	0.00222664	0.024493	11	0.0379707	Yes	No
Brain-Hippocampus	162	FADS3	ENSG00000221968.8	11	0.000693661	0.00693661	10	0.0180937	Yes	No
Brain-Hippocampus	162	RAB3IL1	ENSG00000167994.11	11	2.74299e-05	0.000274299	10	0.0019768	Yes	Yes
Brain-Hippocampus	162	BEST1	ENSG00000167995.15	11	2.08185e-05	0.000208185	10	0.00159427	Yes	Yes
Brain-Hippocampus	162	FTH1	ENSG00000167996.15	11	0.00141091	0.0141091	10	0.0272959	Yes	No
Brain-Hippocampus	162	INCENP	ENSG00000149503.12	11	0.00176646	0.0194311	11	0.0331324	Yes	No
Brain-Hippocampus	162	SCGB2A1	ENSG00000124939.5	11	0.000280545	0.003086	11	0.0110881	Yes	No
Brain-Hippocampus	162	SCGB1D2	ENSG00000124935.3	11	0.00131458	0.0144604	11	0.0277021	Yes	No
Brain-Hippocampus	162	ASRGL1	ENSG00000162174.12	11	5.46704e-08	6.56044e-07	12	1.09244e-05	Yes	Yes
Brain-Hippocampus	162	AHNAK	ENSG00000124942.13	11	0.00206942	0.024833	12	0.0382528	Yes	No
Brain-Hippocampus	162	EEF1G	ENSG00000254772.9	11	0.00403024	0.0483629	12	0.0601642	No	No
Brain-Hippocampus	162	TUT1	ENSG00000149016.15	11	0.000134111	0.00160933	12	0.0072578	Yes	Yes
Brain-Hippocampus	162	MTA2	ENSG00000149480.6	11	0.00433905	0.0520685	12	0.0635105	No	No
Brain-Hippocampus	162	EML3	ENSG00000149499.11	11	3.67473e-05	0.000440967	12	0.00284472	Yes	Yes
Brain-Hippocampus	162	ROM1	ENSG00000149489.8	11	0.000729644	0.00875573	12	0.0207403	Yes	No
Brain-Hippocampus	162	B3GAT3	ENSG00000149541.9	11	7.12841e-07	8.55409e-06	12	0.000105502	Yes	Yes
Brain-Hippocampus	162	GANAB	ENSG00000089597.16	11	8.43841e-05	0.00101261	12	0.0052375	Yes	Yes
Brain-Hippocampus	162	INTS5	ENSG00000185085.2	11	0.00418461	0.0502153	12	0.0619038	No	No
Brain-Hippocampus	162	C11orf98	ENSG00000278615.4	11	0.000541534	0.00649841	12	0.0174478	Yes	No
Brain-Hippocampus	162	METTL12	ENSG00000214756.7	11	0.00762363	0.0914835	12	0.100131	No	No
Brain-Hippocampus	162	LBHD1	ENSG00000162194.12	11	0.00138286	0.0165943	12	0.0301081	Yes	No
Brain-Hippocampus	162	UQCC3	ENSG00000204922.4	11	0.0013684	0.0164208	12	0.0299242	Yes	No
Brain-Hippocampus	162	UBXN1	ENSG00000162191.13	11	0.00920564	0.110468	12	0.117648	No	No
Brain-Hippocampus	162	LRRN4CL	ENSG00000177363.4	11	0.00167014	0.0200416	12	0.0337201	Yes	No
Brain-Hippocampus	162	BSCL2	ENSG00000168000.14	11	0.00342329	0.0410794	12	0.053631	No	No
Brain-Hippocampus	162	GNG3	ENSG00000162188.5	11	5.5419e-06	6.65028e-05	12	0.000614973	Yes	Yes
Brain-Hippocampus	162	HNRNPUL2	ENSG00000214753.2	11	0.00207049	0.0248458	12	0.0382528	Yes	No
Brain-Hippocampus	162	TTC9C	ENSG00000162222.13	11	1.20107e-05	0.000144128	12	0.00118103	Yes	Yes
Brain-Hippocampus	162	ZBTB3	ENSG00000185670.7	11	0.00145976	0.0175171	12	0.0310786	Yes	No
Brain-Hippocampus	162	POLR2G	ENSG00000168002.11	11	0.00961972	0.115437	12	0.122331	No	No
Brain-Hippocampus	162	TMEM223	ENSG00000168569.7	11	0.000519685	0.00623622	12	0.0170679	Yes	No
Brain-Hippocampus	162	TAF6L	ENSG00000162227.7	11	0.000155839	0.00187007	12	0.00801033	Yes	Yes
Brain-Hippocampus	162	TMEM179B	ENSG00000185475.10	11	0.000545499	0.00654599	12	0.0175229	Yes	No
Brain-Hippocampus	162	NXF1	ENSG00000162231.13	11	0.000353373	0.00424048	12	0.0135465	Yes	No
Brain-Hippocampus	162	STX5	ENSG00000162236.11	11	0.000196375	0.0023565	12	0.00930391	Yes	Yes
Brain-Hippocampus	162	WDR74	ENSG00000133316.15	11	0.00311381	0.0373658	12	0.0501511	No	No
Brain-Hippocampus	162	SLC3A2	ENSG00000168003.16	11	0.00210895	0.0253074	12	0.0386799	Yes	No
Brain-Hippocampus	162	CHRM1	ENSG00000168539.3	11	0.0104772	0.125726	12	0.1321	No	No
Brain-Hippocampus	162	SLC22A6	ENSG00000197901.11	11	0.0023674	0.0284088	12	0.0415925	Yes	No
Brain-Hippocampus	162	SLC22A8	ENSG00000149452.15	11	0.00878928	0.105471	12	0.112965	No	No
Brain-Hippocampus	162	SLC22A9	ENSG00000149742.9	11	0.0033229	0.033229	10	0.0461746	Yes	No
Brain-Hippocampus	162	HRASLS5	ENSG00000168004.9	11	0.00124802	0.0124802	10	0.0253461	Yes	No
Brain-Hippocampus	162	LGALS12	ENSG00000133317.14	11	0.000696315	0.00696315	10	0.0181422	Yes	No
Brain-Hippocampus	162	RARRES3	ENSG00000133321.10	11	0.0118623	0.118623	10	0.125349	No	No
Brain-Hippocampus	162	HRASLS2	ENSG00000133328.3	11	3.19704e-05	0.000319704	10	0.00221702	Yes	Yes
Brain-Hippocampus	162	PLA2G16	ENSG00000176485.11	11	0.00976448	0.0976448	10	0.105801	No	No
Brain-Hippocampus	162	ATL3	ENSG00000184743.12	11	0.0105885	0.105885	10	0.113355	No	No
Brain-Hippocampus	162	RTN3	ENSG00000133318.13	11	0.0108862	0.108862	10	0.116137	No	No
Brain-Hippocampus	162	C11orf95	ENSG00000188070.9	11	0.00598786	0.0598786	10	0.0708726	No	No
Brain-Hippocampus	162	C11orf84	ENSG00000168005.8	11	0.00475929	0.0475929	10	0.0594878	No	No
Brain-Hippocampus	162	MARK2	ENSG00000072518.20	11	0.000375755	0.00375755	10	0.0125904	Yes	No
Brain-Hippocampus	162	RCOR2	ENSG00000167771.5	11	0.00468422	0.0468422	10	0.0588415	No	No
Brain-Hippocampus	162	NAA40	ENSG00000110583.12	11	0.00215423	0.0215423	10	0.0351049	Yes	No
Brain-Hippocampus	162	COX8A	ENSG00000176340.3	11	0.00113932	0.0113932	10	0.0240376	Yes	No
Brain-Hippocampus	162	OTUB1	ENSG00000167770.11	11	0.014886	0.14886	10	0.154086	No	No
Brain-Hippocampus	162	MACROD1	ENSG00000133315.10	11	0.00476912	0.0524603	11	0.0638381	No	No
Brain-Hippocampus	162	FLRT1	ENSG00000126500.3	11	0.0186633	0.186633	10	0.190596	No	No
Brain-Hippocampus	162	STIP1	ENSG00000168439.16	11	0.00529635	0.0476671	9	0.0595437	No	No
Brain-Hippocampus	162	FERMT3	ENSG00000149781.12	11	0.00728886	0.0655998	9	0.0762067	No	No
Brain-Hippocampus	162	TRPT1	ENSG00000149743.13	11	0.00196799	0.0177119	9	0.0313017	Yes	No
Brain-Hippocampus	162	NUDT22	ENSG00000149761.8	11	0.00476317	0.0428685	9	0.0553176	No	No
Brain-Hippocampus	162	DNAJC4	ENSG00000110011.13	11	0.00286887	0.0258199	9	0.0391591	Yes	No
Brain-Hippocampus	162	VEGFB	ENSG00000173511.9	11	0.00419083	0.0377175	9	0.0505222	No	No
Brain-Hippocampus	162	FKBP2	ENSG00000173486.12	11	0.00282141	0.0253927	9	0.0387515	Yes	No
Brain-Hippocampus	162	PPP1R14B	ENSG00000173457.10	11	0.00332204	0.0298983	9	0.0429992	Yes	No
Brain-Hippocampus	162	RP11-783K16.13	ENSG00000257086.1	11	9.66288e-08	8.6966e-07	9	1.40198e-05	Yes	Yes
Brain-Hippocampus	162	PLCB3	ENSG00000149782.11	11	0.00534301	0.0480871	9	0.059928	No	No
Brain-Hippocampus	162	BAD	ENSG00000002330.13	11	0.0147111	0.1324	9	0.138391	No	No
Brain-Hippocampus	162	GPR137	ENSG00000173264.14	11	0.00161195	0.0145076	9	0.0277511	Yes	No
Brain-Hippocampus	162	KCNK4	ENSG00000182450.12	11	0.000653703	0.00588333	9	0.0164874	Yes	No
Brain-Hippocampus	162	TEX40	ENSG00000219435.5	11	1.07746e-13	9.69711e-13	9	4.7018e-11	Yes	Yes
Brain-Hippocampus	162	ESRRA	ENSG00000173153.13	11	0.00209153	0.0188237	9	0.0325153	Yes	No
Brain-Hippocampus	162	TRMT112	ENSG00000173113.6	11	0.00103441	0.00930973	9	0.0215309	Yes	No
Brain-Hippocampus	162	PRDX5	ENSG00000126432.13	11	0.000152553	0.00137298	9	0.00650091	Yes	Yes
Brain-Hippocampus	162	CCDC88B	ENSG00000168071.21	11	8.72853e-05	0.000698282	8	0.00401861	Yes	Yes
Brain-Hippocampus	162	RPS6KA4	ENSG00000162302.12	11	0.00375757	0.0300606	8	0.0431698	Yes	No
Brain-Hippocampus	162	AP003774.6	ENSG00000231680.1	11	0.000416724	0.00333379	8	0.0116916	Yes	No
Brain-Hippocampus	162	AP003774.4	ENSG00000181908.5	11	0.00118136	0.00945085	8	0.0216703	Yes	No
Brain-Hippocampus	162	NRXN2	ENSG00000110076.18	11	0.00070541	0.00634869	9	0.0172382	Yes	No
Brain-Hippocampus	162	RASGRP2	ENSG00000068831.18	11	0.000417866	0.00376079	9	0.0125966	Yes	No
Brain-Hippocampus	162	PYGM	ENSG00000068976.13	11	0.0002224	0.0020016	9	0.00836724	Yes	Yes
Brain-Hippocampus	162	SF1	ENSG00000168066.20	11	0.00570921	0.0513829	9	0.0629154	No	No
Brain-Hippocampus	162	AP001462.6	ENSG00000269038.1	11	0.00197411	0.017767	9	0.0313534	Yes	No
Brain-Hippocampus	162	MAP4K2	ENSG00000168067.11	11	0.00195763	0.0176186	9	0.0311856	Yes	No
Brain-Hippocampus	162	MEN1	ENSG00000133895.14	11	0.00147798	0.0133018	9	0.0263011	Yes	No
Brain-Hippocampus	162	CDC42BPG	ENSG00000171219.8	11	0.0102886	0.0925978	9	0.101203	No	No
Brain-Hippocampus	162	EHD1	ENSG00000110047.17	11	0.0162415	0.146174	9	0.151565	No	No
Brain-Hippocampus	162	ATG2A	ENSG00000110046.12	11	0.00110167	0.00991507	9	0.0222764	Yes	No
Brain-Hippocampus	162	PPP2R5B	ENSG00000068971.13	11	0.00469619	0.0422657	9	0.0547501	No	No
Brain-Hippocampus	162	BATF2	ENSG00000168062.9	11	0.000802656	0.00722391	9	0.0185419	Yes	No
Brain-Hippocampus	162	ARL2	ENSG00000213465.7	11	0.000526437	0.00473793	9	0.0144535	Yes	No
Brain-Hippocampus	162	SNX15	ENSG00000110025.12	11	5.72884e-07	5.15595e-06	9	6.82468e-05	Yes	Yes
Brain-Hippocampus	162	SAC3D1	ENSG00000168061.14	11	0.00273568	0.0246211	9	0.0380825	Yes	No
Brain-Hippocampus	162	NAALADL1	ENSG00000168060.15	11	0.00870169	0.0783152	9	0.0879361	No	No
Brain-Hippocampus	162	CDCA5	ENSG00000146670.9	11	0.00169938	0.0152944	9	0.0286844	Yes	No
Brain-Hippocampus	162	ZFPL1	ENSG00000162300.11	11	0.00482115	0.0433904	9	0.0558004	No	No
Brain-Hippocampus	162	VPS51	ENSG00000149823.8	11	0.00236426	0.0212783	9	0.0348588	Yes	No
Brain-Hippocampus	162	TM7SF2	ENSG00000149809.14	11	0.00326211	0.029359	9	0.0424659	Yes	No
Brain-Hippocampus	162	ZNHIT2	ENSG00000174276.6	11	0.00731453	0.0658308	9	0.0764212	No	No
Brain-Hippocampus	162	FAU	ENSG00000149806.10	11	0.00226326	0.0203693	9	0.0340344	Yes	No
Brain-Hippocampus	162	MRPL49	ENSG00000149792.8	11	0.00441078	0.0396971	9	0.0523654	No	No
Brain-Hippocampus	162	SYVN1	ENSG00000162298.18	11	0.00786742	0.0708068	9	0.0809475	No	No
Brain-Hippocampus	162	CAPN1	ENSG00000014216.15	11	0.0470871	0.423783	9	0.424509	No	No
Brain-Hippocampus	162	POLA2	ENSG00000014138.8	11	0.00532041	0.0478837	9	0.0597501	No	No
Brain-Hippocampus	162	CDC42EP2	ENSG00000149798.4	11	0.00141251	0.0127126	9	0.0256202	Yes	No
Brain-Hippocampus	162	DPF2	ENSG00000133884.9	11	0.00248754	0.0223879	9	0.0359315	Yes	No
Brain-Hippocampus	162	TIGD3	ENSG00000173825.6	11	0.0100534	0.0904809	9	0.0991828	No	No
Brain-Hippocampus	162	SLC25A45	ENSG00000162241.12	11	0.000122099	0.00109889	9	0.00555078	Yes	Yes
Brain-Hippocampus	162	FRMD8	ENSG00000126391.13	11	0.0043599	0.0392391	9	0.0519313	No	No
Brain-Hippocampus	162	NEAT1	ENSG00000245532.7	11	1.03161e-06	9.28453e-06	9	0.000113378	Yes	Yes
Brain-Hippocampus	162	MALAT1	ENSG00000251562.7	11	0.00562933	0.050664	9	0.0622833	No	No
Brain-Hippocampus	162	SCYL1	ENSG00000142186.16	11	7.55716e-05	0.000680144	9	0.00394049	Yes	Yes
Brain-Hippocampus	162	LTBP3	ENSG00000168056.15	11	4.15876e-05	0.000374288	9	0.00250855	Yes	Yes
Brain-Hippocampus	162	SSSCA1	ENSG00000173465.7	11	0.00225923	0.0203331	9	0.0340022	Yes	No
Brain-Hippocampus	162	FAM89B	ENSG00000176973.7	11	0.00361933	0.032574	9	0.045596	Yes	No
Brain-Hippocampus	162	EHBP1L1	ENSG00000173442.12	11	0.00248782	0.0223904	9	0.0359317	Yes	No
Brain-Hippocampus	162	KCNK7	ENSG00000173338.12	11	0.000493906	0.00444516	9	0.0139375	Yes	No
Brain-Hippocampus	162	MAP3K11	ENSG00000173327.7	11	0.000754718	0.00679246	9	0.017841	Yes	No
Brain-Hippocampus	162	PCNX3	ENSG00000197136.4	11	0.0270489	0.24344	9	0.246265	No	No
Brain-Hippocampus	162	SIPA1	ENSG00000213445.9	11	0.00846081	0.0761473	9	0.0859596	No	No
Brain-Hippocampus	162	RELA	ENSG00000173039.18	11	0.00425159	0.0382643	9	0.0510069	No	No
Brain-Hippocampus	162	KAT5	ENSG00000172977.12	11	0.0148843	0.133958	9	0.139899	No	No
Brain-Hippocampus	162	RNASEH2C	ENSG00000172922.8	11	2.85171e-05	0.000256654	9	0.00188275	Yes	Yes
Brain-Hippocampus	162	RP11-770G2.2	ENSG00000255557.1	11	0.000305871	0.00275284	9	0.0102907	Yes	No
Brain-Hippocampus	162	AP5B1	ENSG00000254470.2	11	0.0020919	0.0188271	9	0.0325153	Yes	No
Brain-Hippocampus	162	OVOL1	ENSG00000172818.9	11	0.000498889	0.00449	9	0.0140058	Yes	No
Brain-Hippocampus	162	CFL1	ENSG00000172757.12	11	0.00901971	0.0811774	9	0.09055	No	No
Brain-Hippocampus	162	SNX32	ENSG00000172803.17	11	1.62781e-12	1.46503e-11	9	5.70104e-10	Yes	Yes
Brain-Hippocampus	162	MUS81	ENSG00000172732.11	11	0.00183564	0.0165208	9	0.0300398	Yes	No
Brain-Hippocampus	162	EFEMP2	ENSG00000172638.12	11	2.95149e-07	2.36119e-06	8	3.42817e-05	Yes	Yes
Brain-Hippocampus	162	CTSW	ENSG00000172543.7	11	2.38803e-05	0.000214922	9	0.00163404	Yes	Yes
Brain-Hippocampus	162	FIBP	ENSG00000172500.12	11	0.000144956	0.0013046	9	0.00626527	Yes	Yes
Brain-Hippocampus	162	CCDC85B	ENSG00000175602.3	11	0.00569341	0.0455473	8	0.0577215	No	No
Brain-Hippocampus	162	FOSL1	ENSG00000175592.8	11	0.0038254	0.0306032	8	0.043677	Yes	No
Brain-Hippocampus	162	C11orf68	ENSG00000175573.6	11	0.00404596	0.0364137	9	0.0492413	Yes	No
Brain-Hippocampus	162	DRAP1	ENSG00000175550.7	11	0.0148405	0.133564	9	0.139511	No	No
Brain-Hippocampus	162	TSGA10IP	ENSG00000175513.9	11	0.0078063	0.0702567	9	0.0804315	No	No
Brain-Hippocampus	162	SART1	ENSG00000175467.14	11	0.00258239	0.0232415	9	0.0367705	Yes	No
Brain-Hippocampus	162	EIF1AD	ENSG00000175376.8	11	0.000945834	0.00756667	8	0.0190814	Yes	No
Brain-Hippocampus	162	BANF1	ENSG00000175334.7	11	0.000276471	0.00221176	8	0.00894385	Yes	Yes
Brain-Hippocampus	162	CST6	ENSG00000175315.2	11	0.0236881	0.189505	8	0.193409	No	No
Brain-Hippocampus	162	CATSPER1	ENSG00000175294.5	11	7.89752e-05	0.000631801	8	0.00373317	Yes	Yes
Brain-Hippocampus	162	GAL3ST3	ENSG00000175229.6	11	0.00190708	0.0152567	8	0.0286439	Yes	No
Brain-Hippocampus	162	SF3B2	ENSG00000087365.15	11	2.96904e-08	2.37523e-07	8	4.38619e-06	Yes	Yes
Brain-Hippocampus	162	PACS1	ENSG00000175115.11	11	6.62041e-05	0.000529633	8	0.00327029	Yes	Yes
Brain-Hippocampus	162	KLC2	ENSG00000174996.11	11	0.00639159	0.0511327	8	0.0626725	No	No
Brain-Hippocampus	162	RAB1B	ENSG00000174903.15	11	0.00313434	0.0250747	8	0.0384756	Yes	No
Brain-Hippocampus	162	RP11-867G23.3	ENSG00000245156.1	11	0.00270775	0.021662	8	0.0352083	Yes	No
Brain-Hippocampus	162	CNIH2	ENSG00000174871.10	11	0.00235838	0.018867	8	0.0325558	Yes	No
Brain-Hippocampus	162	YIF1A	ENSG00000174851.15	11	0.00623388	0.049871	8	0.061605	No	No
Brain-Hippocampus	162	TMEM151A	ENSG00000179292.4	11	0.00162451	0.0129961	8	0.0259379	Yes	No
Brain-Hippocampus	162	CD248	ENSG00000174807.3	11	0.000332724	0.00266179	8	0.0100521	Yes	No
Brain-Hippocampus	162	RIN1	ENSG00000174791.10	11	0.00569579	0.0455663	8	0.0577226	No	No
Brain-Hippocampus	162	BRMS1	ENSG00000174744.13	11	0.0011541	0.00923283	8	0.0214377	Yes	No
Brain-Hippocampus	162	B4GAT1	ENSG00000174684.6	11	0.00297033	0.0237626	8	0.0373213	Yes	No
Brain-Hippocampus	162	SLC29A2	ENSG00000174669.11	11	0.0175554	0.140444	8	0.146108	No	No
Brain-Hippocampus	162	NPAS4	ENSG00000174576.9	11	0.029706	0.207942	7	0.211321	No	No
Brain-Hippocampus	162	MRPL11	ENSG00000174547.13	11	0.000221192	0.00176953	8	0.00772107	Yes	Yes
Brain-Hippocampus	162	PELI3	ENSG00000174516.14	11	0.0045332	0.0317324	7	0.0447496	Yes	No
Brain-Hippocampus	162	DPP3	ENSG00000254986.7	11	0.00864019	0.0604813	7	0.0714135	No	No
Brain-Hippocampus	162	BBS1	ENSG00000174483.19	11	0.00408534	0.0285974	7	0.0417406	Yes	No
Brain-Hippocampus	162	ZDHHC24	ENSG00000174165.7	11	2.25165e-05	0.000157616	7	0.00127448	Yes	Yes
Brain-Hippocampus	162	ACTN3	ENSG00000248746.5	11	0.0018401	0.0128807	7	0.0257984	Yes	No
Brain-Hippocampus	162	CTSF	ENSG00000174080.10	11	2.4047e-06	1.68329e-05	7	0.000189345	Yes	Yes
Brain-Hippocampus	162	CCDC87	ENSG00000182791.4	11	0.00218817	0.0153172	7	0.0287122	Yes	No
Brain-Hippocampus	162	CCS	ENSG00000173992.8	11	0.00251544	0.0176081	7	0.031173	Yes	No
Brain-Hippocampus	162	RBM14	ENSG00000239306.4	11	0.00743415	0.0520391	7	0.0634831	No	No
Brain-Hippocampus	162	RBM4	ENSG00000173933.19	11	0.00313263	0.025061	8	0.0384581	Yes	No
Brain-Hippocampus	162	RBM4B	ENSG00000173914.11	11	0.00240832	0.0192666	8	0.032951	Yes	No
Brain-Hippocampus	162	SPTBN2	ENSG00000173898.11	11	0.0307038	0.245631	8	0.248412	No	No
Brain-Hippocampus	162	C11orf80	ENSG00000173715.15	11	1.99498e-11	1.99498e-10	10	6.28072e-09	Yes	Yes
Brain-Hippocampus	162	RCE1	ENSG00000173653.7	11	0.001595	0.014355	9	0.0275814	Yes	No
Brain-Hippocampus	162	PC	ENSG00000173599.13	11	0.00487413	0.0487413	10	0.0605145	No	No
Brain-Hippocampus	162	LRFN4	ENSG00000173621.8	11	0.00941461	0.0847315	9	0.0938734	No	No
Brain-Hippocampus	162	SYT12	ENSG00000173227.13	11	0.000503167	0.00503167	10	0.0150098	Yes	No
Brain-Hippocampus	162	RHOD	ENSG00000173156.6	11	1.66247e-08	1.66247e-07	10	3.20375e-06	Yes	Yes
Brain-Hippocampus	162	KDM2A	ENSG00000173120.14	11	0.00656379	0.0656379	10	0.0762412	No	No
Brain-Hippocampus	162	GRK2	ENSG00000173020.10	11	0.00134565	0.0134565	10	0.0265037	Yes	No
Brain-Hippocampus	162	ANKRD13D	ENSG00000172932.14	11	0.000279546	0.00279546	10	0.010405	Yes	No
Brain-Hippocampus	162	SSH3	ENSG00000172830.12	11	0.00816307	0.0816307	10	0.0909773	No	No
Brain-Hippocampus	162	RAD9A	ENSG00000172613.7	11	0.00707329	0.0707329	10	0.0808796	No	No
Brain-Hippocampus	162	POLD4	ENSG00000175482.8	11	0.000414736	0.00414736	10	0.0133617	Yes	No
Brain-Hippocampus	162	CTC-1337H24.3	ENSG00000274251.1	11	0.000517915	0.00517915	10	0.0152887	Yes	No
Brain-Hippocampus	162	CLCF1	ENSG00000175505.10	11	0.000183249	0.00183249	10	0.00788946	Yes	Yes
Brain-Hippocampus	162	CTC-1337H24.4	ENSG00000275484.1	11	0.00186813	0.0186813	10	0.0323652	Yes	No
Brain-Hippocampus	162	PPP1CA	ENSG00000172531.14	11	0.00364324	0.0364324	10	0.0492555	Yes	No
Brain-Hippocampus	162	TBC1D10C	ENSG00000175463.11	11	0.000496551	0.00496551	10	0.0148711	Yes	No
Brain-Hippocampus	162	CARNS1	ENSG00000172508.10	11	0.0035697	0.035697	10	0.048529	Yes	No
Brain-Hippocampus	162	RPS6KB2	ENSG00000175634.14	11	0.00717588	0.0717588	10	0.0818664	No	No
Brain-Hippocampus	162	CORO1B	ENSG00000172725.13	11	0.000414236	0.00414236	10	0.0133519	Yes	No
Brain-Hippocampus	162	CABP4	ENSG00000175544.13	11	8.99251e-05	0.000899251	10	0.00479336	Yes	Yes
Brain-Hippocampus	162	TMEM134	ENSG00000172663.8	11	0.0022082	0.022082	10	0.0355878	Yes	No
Brain-Hippocampus	162	AIP	ENSG00000110711.9	11	0.0133912	0.133912	10	0.139859	No	No
Brain-Hippocampus	162	PITPNM1	ENSG00000110697.12	11	0.00720262	0.0720262	10	0.0820687	No	No
Brain-Hippocampus	162	CDK2AP2	ENSG00000167797.7	11	0.0020662	0.020662	10	0.0342929	Yes	No
Brain-Hippocampus	162	GSTP1	ENSG00000084207.15	11	3.60123e-09	3.60123e-08	10	7.79293e-07	Yes	Yes
Brain-Hippocampus	162	NDUFV1	ENSG00000167792.11	11	0.00234324	0.0234324	10	0.0369626	Yes	No
Brain-Hippocampus	162	NUDT8	ENSG00000167799.9	11	0.00173794	0.0173794	10	0.0309311	Yes	No
Brain-Hippocampus	162	ACY3	ENSG00000132744.7	11	0.0127275	0.127275	10	0.133596	No	No
Brain-Hippocampus	162	RP5-903G2.2	ENSG00000254610.2	11	0.00396173	0.0475408	12	0.0594502	No	No
Brain-Hippocampus	162	UNC93B1	ENSG00000110057.7	11	0.00044468	0.00533617	12	0.0155522	Yes	No
Brain-Hippocampus	162	ALDH3B1	ENSG00000006534.15	11	0.0001315	0.001578	12	0.00716031	Yes	Yes
Brain-Hippocampus	162	NDUFS8	ENSG00000110717.12	11	0.000260438	0.00312525	12	0.0111777	Yes	No
Brain-Hippocampus	162	TCIRG1	ENSG00000110719.9	11	0.00158501	0.0190201	12	0.0327147	Yes	No
Brain-Hippocampus	162	CHKA	ENSG00000110721.11	11	0.00176149	0.0228993	13	0.0364368	Yes	No
Brain-Hippocampus	162	KMT5B	ENSG00000110066.14	11	0.00663973	0.0929563	14	0.10151	No	No
Brain-Hippocampus	162	C11orf24	ENSG00000171067.10	11	3.33797e-08	4.67316e-07	14	8.08618e-06	Yes	Yes
Brain-Hippocampus	162	LRP5	ENSG00000162337.11	11	0.00100794	0.015119	15	0.0284999	Yes	No
Brain-Hippocampus	162	PPP6R3	ENSG00000110075.14	11	0.00518944	0.0830311	16	0.0922771	No	No
Brain-Hippocampus	162	GAL	ENSG00000069482.6	11	0.00156024	0.0234035	15	0.0369236	Yes	No
Brain-Hippocampus	162	TESMIN	ENSG00000132749.10	11	0.000850064	0.013601	16	0.0266783	Yes	No
Brain-Hippocampus	162	CPT1A	ENSG00000110090.12	11	0.00473616	0.0757785	16	0.0856553	No	No
Brain-Hippocampus	162	RP11-757G1.6	ENSG00000250508.1	11	0.000478281	0.00717422	15	0.0184749	Yes	No
Brain-Hippocampus	162	MRPL21	ENSG00000197345.12	11	1.67932e-30	2.35105e-29	14	9.68953e-27	Yes	Yes
Brain-Hippocampus	162	IGHMBP2	ENSG00000132740.8	11	3.73599e-11	5.60399e-10	15	1.64438e-08	Yes	Yes
Brain-Hippocampus	162	MRGPRF	ENSG00000172935.8	11	0.00253184	0.0379775	15	0.050758	No	No
Brain-Hippocampus	162	TPCN2	ENSG00000162341.16	11	0.000467966	0.00795542	17	0.019625	Yes	No
Brain-Hippocampus	162	AP000439.1	ENSG00000255980.1	11	0.000297144	0.00505145	17	0.0150514	Yes	No
Brain-Hippocampus	162	CCND1	ENSG00000110092.3	11	0.000205665	0.0034963	17	0.0120057	Yes	No
Brain-Hippocampus	162	ORAOV1	ENSG00000149716.12	11	0.000589468	0.0100209	17	0.022338	Yes	No
Brain-Hippocampus	162	ANO1	ENSG00000131620.17	11	8.66235e-05	0.0014726	17	0.00681924	Yes	Yes
Brain-Hippocampus	162	FADD	ENSG00000168040.4	11	3.38395e-05	0.000541432	16	0.00332262	Yes	Yes
Brain-Hippocampus	162	PPFIA1	ENSG00000131626.16	11	1.20952e-05	0.000205619	17	0.00157995	Yes	Yes
Brain-Hippocampus	162	CTTN	ENSG00000085733.15	11	0.00109434	0.0175094	16	0.0310771	Yes	No
Brain-Hippocampus	162	SHANK2	ENSG00000162105.17	11	6.76645e-05	0.00142095	21	0.00665657	Yes	Yes
Brain-Hippocampus	162	DHCR7	ENSG00000172893.15	11	0.00551973	0.0662368	12	0.0768138	No	No
Brain-Hippocampus	162	NADSYN1	ENSG00000172890.11	11	0.000253217	0.0030386	12	0.0109896	Yes	No
Brain-Hippocampus	162	KRTAP5-7	ENSG00000244411.3	11	0.00042888	0.00514656	12	0.0152182	Yes	No
Brain-Hippocampus	162	KRTAP5-8	ENSG00000241233.3	11	0.00562382	0.0674859	12	0.0779682	No	No
Brain-Hippocampus	162	KRTAP5-9	ENSG00000254997.3	11	3.19266e-06	3.83119e-05	12	0.000383415	Yes	Yes
Brain-Hippocampus	162	KRTAP5-10	ENSG00000204572.9	11	0.000494328	0.00593193	12	0.0165865	Yes	No
Brain-Hippocampus	162	FAM86C1	ENSG00000158483.15	11	0.00612156	0.0734587	12	0.0833866	No	No
Brain-Hippocampus	162	RP11-849H4.2	ENSG00000254469.7	11	0.00795543	0.0954651	12	0.10381	No	No
Brain-Hippocampus	162	RNF121	ENSG00000137522.17	11	0.00858956	0.103075	12	0.110791	No	No
Brain-Hippocampus	162	IL18BP	ENSG00000137496.17	11	0.0094663	0.113596	12	0.120563	No	No
Brain-Hippocampus	162	NUMA1	ENSG00000137497.17	11	0.0178775	0.214531	12	0.217749	No	No
Brain-Hippocampus	162	LRTOMT	ENSG00000184154.13	11	0.00145599	0.0174719	12	0.0310404	Yes	No
Brain-Hippocampus	162	LAMTOR1	ENSG00000149357.9	11	0.00407021	0.0488425	12	0.0606069	No	No
Brain-Hippocampus	162	ANAPC15	ENSG00000110200.8	11	0.00416174	0.0457791	11	0.0578891	No	No
Brain-Hippocampus	162	FOLR3	ENSG00000110203.8	11	0.000855282	0.0094081	11	0.021604	Yes	No
Brain-Hippocampus	162	FOLR1	ENSG00000110195.12	11	0.00702919	0.0773211	11	0.0870084	No	No
Brain-Hippocampus	162	FOLR2	ENSG00000165457.13	11	0.00315087	0.0346596	11	0.0475465	Yes	No
Brain-Hippocampus	162	INPPL1	ENSG00000165458.13	11	0.00302084	0.0332292	11	0.0461746	Yes	No
Brain-Hippocampus	162	CLPB	ENSG00000162129.12	11	0.00193127	0.0212439	11	0.0348292	Yes	No
Brain-Hippocampus	162	LINC01537	ENSG00000227467.3	11	6.45136e-06	5.80623e-05	9	0.000548958	Yes	Yes
Brain-Hippocampus	162	PDE2A	ENSG00000186642.15	11	0.00274746	0.0274746	10	0.0407679	Yes	No
Brain-Hippocampus	162	ARAP1	ENSG00000186635.14	11	0.00297841	0.0268057	9	0.0400664	Yes	No
Brain-Hippocampus	162	STARD10	ENSG00000214530.8	11	2.95656e-11	2.66091e-10	9	8.17846e-09	Yes	Yes
Brain-Hippocampus	162	ATG16L2	ENSG00000168010.10	11	0.00203757	0.0163005	8	0.0298068	Yes	No
Brain-Hippocampus	162	FCHSD2	ENSG00000137478.14	11	0.00520179	0.0468161	9	0.0588251	No	No
Brain-Hippocampus	162	P2RY2	ENSG00000175591.11	11	0.00462069	0.0415863	9	0.0541057	No	No
Brain-Hippocampus	162	P2RY6	ENSG00000171631.14	11	0.000622218	0.00559996	9	0.0160038	Yes	No
Brain-Hippocampus	162	ARHGEF17	ENSG00000110237.3	11	0.00419733	0.0377759	9	0.0505705	No	No
Brain-Hippocampus	162	RELT	ENSG00000054967.12	11	0.00386997	0.0348297	9	0.0477093	Yes	No
Brain-Hippocampus	162	FAM168A	ENSG00000054965.10	11	0.00251216	0.0276338	11	0.0408937	Yes	No
Brain-Hippocampus	162	PLEKHB1	ENSG00000021300.13	11	0.000535264	0.00535264	10	0.0155777	Yes	No
Brain-Hippocampus	162	RAB6A	ENSG00000175582.19	11	0.00601466	0.0601466	10	0.0710983	No	No
Brain-Hippocampus	162	MRPL48	ENSG00000175581.13	11	0.0102394	0.102394	10	0.11017	No	No
Brain-Hippocampus	162	COA4	ENSG00000181924.6	11	0.00400854	0.0400854	10	0.0527127	No	No
Brain-Hippocampus	162	PAAF1	ENSG00000175575.12	11	6.21323e-05	0.000621323	10	0.00369049	Yes	Yes
Brain-Hippocampus	162	DNAJB13	ENSG00000187726.8	11	0.000381148	0.00381148	10	0.0127077	Yes	No
Brain-Hippocampus	162	UCP2	ENSG00000175567.8	11	7.2601e-06	7.2601e-05	10	0.000664922	Yes	Yes
Brain-Hippocampus	162	UCP3	ENSG00000175564.12	11	0.00829159	0.0829159	10	0.0921717	No	No
Brain-Hippocampus	162	C2CD3	ENSG00000168014.16	11	4.58221e-05	0.000504043	11	0.00314533	Yes	Yes
Brain-Hippocampus	162	PPME1	ENSG00000214517.9	11	0.00435911	0.0479502	11	0.0597984	No	No
Brain-Hippocampus	162	P4HA3	ENSG00000149380.11	11	0.000300189	0.00330208	11	0.0116249	Yes	No
Brain-Hippocampus	162	PGM2L1	ENSG00000165434.7	11	0.00271391	0.029853	11	0.0429591	Yes	No
Brain-Hippocampus	162	KCNE3	ENSG00000175538.10	11	0.000814842	0.00896326	11	0.0210353	Yes	No
Brain-Hippocampus	162	LIPT2	ENSG00000175536.6	11	0.000815282	0.00896811	11	0.02104	Yes	No
Brain-Hippocampus	162	AP001372.2	ENSG00000254837.2	11	0.00818529	0.0900382	11	0.098817	No	No
Brain-Hippocampus	162	POLD3	ENSG00000077514.8	11	0.00152801	0.0183362	12	0.0320072	Yes	No
Brain-Hippocampus	162	CHRDL2	ENSG00000054938.15	11	0.00139158	0.016699	12	0.0302243	Yes	No
Brain-Hippocampus	162	RNF169	ENSG00000166439.5	11	0.00253042	0.0303651	12	0.0434465	Yes	No
Brain-Hippocampus	162	XRRA1	ENSG00000166435.15	11	2.69767e-44	3.2372e-43	12	1.17407e-39	Yes	Yes
Brain-Hippocampus	162	SPCS2	ENSG00000118363.11	11	0.00041121	0.00452331	11	0.0140672	Yes	No
Brain-Hippocampus	162	NEU3	ENSG00000162139.9	11	0.000144388	0.00158827	11	0.00719322	Yes	Yes
Brain-Hippocampus	162	SLCO2B1	ENSG00000137491.14	11	0.00122964	0.013526	11	0.0265858	Yes	No
Brain-Hippocampus	162	CTD-2562J17.4	ENSG00000255136.2	11	0.00124105	0.0136515	11	0.0267305	Yes	No
Brain-Hippocampus	162	TPBGL	ENSG00000261594.3	11	0.0021207	0.0233277	11	0.0368424	Yes	No
Brain-Hippocampus	162	ARRB1	ENSG00000137486.16	11	0.000517932	0.00621518	12	0.017038	Yes	No
Brain-Hippocampus	162	RPS3	ENSG00000149273.14	11	0.0047468	0.0522148	11	0.0636289	No	No
Brain-Hippocampus	162	KLHL35	ENSG00000149243.15	11	0.000326793	0.00359472	11	0.0122118	Yes	No
Brain-Hippocampus	162	GDPD5	ENSG00000158555.14	11	0.0159725	0.175698	11	0.180006	No	No
Brain-Hippocampus	162	SERPINH1	ENSG00000149257.13	11	0.000744137	0.00818551	11	0.0199538	Yes	No
Brain-Hippocampus	162	MAP6	ENSG00000171533.11	11	0.00073718	0.00810898	11	0.0198446	Yes	No
Brain-Hippocampus	162	DGAT2	ENSG00000062282.14	11	0.00234357	0.0257792	11	0.0391237	Yes	No
Brain-Hippocampus	162	UVRAG	ENSG00000198382.8	11	0.000556173	0.00723025	13	0.0185496	Yes	No
Brain-Hippocampus	162	WNT11	ENSG00000085741.12	11	0.000279883	0.00335859	12	0.01173	Yes	No
Brain-Hippocampus	162	RP11-619A14.3	ENSG00000255362.1	11	0.00205112	0.0246135	12	0.0380772	Yes	No
Brain-Hippocampus	162	THAP12	ENSG00000137492.7	11	0.0102932	0.123518	12	0.129976	No	No
Brain-Hippocampus	162	RP11-111M22.2	ENSG00000179240.9	11	0.00279757	0.0335709	12	0.0465096	Yes	No
Brain-Hippocampus	162	RP11-111M22.4	ENSG00000272301.1	11	0.000932696	0.0111923	12	0.0238023	Yes	No
Brain-Hippocampus	162	RP11-111M22.5	ENSG00000271757.1	11	0.0028073	0.0336877	12	0.0466192	Yes	No
Brain-Hippocampus	162	RP11-111M22.3	ENSG00000255135.3	11	0.000519503	0.00623403	12	0.0170664	Yes	No
Brain-Hippocampus	162	EMSY	ENSG00000158636.16	11	0.00387895	0.0465474	12	0.0585767	No	No
Brain-Hippocampus	162	RP11-672A2.5	ENSG00000255363.2	11	0.00378565	0.0454278	12	0.0576398	No	No
Brain-Hippocampus	162	RP11-672A2.4	ENSG00000254810.1	11	0.00035059	0.00420708	12	0.0134852	Yes	No
Brain-Hippocampus	162	LRRC32	ENSG00000137507.11	11	0.00243769	0.0292522	12	0.0423617	Yes	No
Brain-Hippocampus	162	TSKU	ENSG00000182704.7	11	0.00260029	0.0312035	12	0.0442549	Yes	No
Brain-Hippocampus	162	ACER3	ENSG00000078124.11	11	0.00220832	0.0309165	14	0.0439718	Yes	No
Brain-Hippocampus	162	CAPN5	ENSG00000149260.15	11	0.00079849	0.0119773	15	0.0247321	Yes	No
Brain-Hippocampus	162	MYO7A	ENSG00000137474.19	11	0.00119858	0.0191774	16	0.0328636	Yes	No
Brain-Hippocampus	162	PAK1	ENSG00000149269.9	11	0.000340139	0.00510209	15	0.0151352	Yes	No
Brain-Hippocampus	162	CLNS1A	ENSG00000074201.8	11	0.00301447	0.0482316	16	0.060075	No	No
Brain-Hippocampus	162	AQP11	ENSG00000178301.3	11	0.000411118	0.00616677	15	0.0169686	Yes	No
Brain-Hippocampus	162	RSF1	ENSG00000048649.13	11	0.00137671	0.0206506	15	0.0342835	Yes	No
Brain-Hippocampus	162	AAMDC	ENSG00000087884.14	11	0.00275574	0.0385804	14	0.0513329	No	No
Brain-Hippocampus	162	INTS4	ENSG00000149262.16	11	0.000675675	0.00945945	14	0.0216782	Yes	No
Brain-Hippocampus	162	KCTD14	ENSG00000151364.16	11	0.00134716	0.0188602	14	0.0325538	Yes	No
Brain-Hippocampus	162	THRSP	ENSG00000151365.2	11	0.00567205	0.0794087	14	0.0889217	No	No
Brain-Hippocampus	162	NDUFC2	ENSG00000151366.12	11	0.00728027	0.101924	14	0.109754	No	No
Brain-Hippocampus	162	ALG8	ENSG00000159063.12	11	5.91133e-06	8.27586e-05	14	0.000744786	Yes	Yes
Brain-Hippocampus	162	KCTD21	ENSG00000188997.7	11	1.90987e-07	2.67382e-06	14	3.81187e-05	Yes	Yes
Brain-Hippocampus	162	USP35	ENSG00000118369.12	11	0.000449991	0.00629988	14	0.0171723	Yes	No
Brain-Hippocampus	162	GAB2	ENSG00000033327.12	11	0.00269263	0.0430821	16	0.0554983	No	No
Brain-Hippocampus	162	RP11-452H21.4	ENSG00000251323.2	11	0.000719716	0.0107957	15	0.0233115	Yes	No
Brain-Hippocampus	162	NARS2	ENSG00000137513.9	11	1.57721e-07	2.52353e-06	16	3.629e-05	Yes	Yes
Brain-Hippocampus	162	TENM4	ENSG00000149256.15	11	0.000190442	0.00399929	21	0.0130672	Yes	No
Brain-Hippocampus	162	MIR4300HG	ENSG00000245832.6	11	1.88458e-12	4.33453e-11	23	1.55957e-09	Yes	Yes
Brain-Hippocampus	162	FAM181B	ENSG00000182103.4	11	0.00291145	0.0436718	15	0.0560787	No	No
Brain-Hippocampus	162	RP11-718B12.2	ENSG00000255382.1	11	0.0167155	0.250733	15	0.253388	No	No
Brain-Hippocampus	162	PRCP	ENSG00000137509.10	11	0.0055702	0.0891233	16	0.0979848	No	No
Brain-Hippocampus	162	DDIAS	ENSG00000165490.12	11	0.000460839	0.00691258	15	0.0180621	Yes	No
Brain-Hippocampus	162	RAB30	ENSG00000137502.9	11	0.00295762	0.0473219	16	0.0592676	No	No
Brain-Hippocampus	162	RAB30-AS1	ENSG00000246067.7	11	0.00143081	0.0214622	15	0.0350471	Yes	No
Brain-Hippocampus	162	PCF11	ENSG00000165494.11	11	0.00212587	0.0318881	15	0.0449028	Yes	No
Brain-Hippocampus	162	ANKRD42	ENSG00000137494.13	11	5.23876e-07	7.85814e-06	15	9.80726e-05	Yes	Yes
Brain-Hippocampus	162	CCDC90B	ENSG00000137500.9	11	1.74933e-07	2.44906e-06	14	3.53311e-05	Yes	Yes
Brain-Hippocampus	162	DLG2	ENSG00000150672.16	11	0.00430071	0.107518	25	0.114906	No	No
Brain-Hippocampus	162	TMEM126B	ENSG00000171204.12	11	0.00377918	0.0453501	12	0.0575931	No	No
Brain-Hippocampus	162	TMEM126A	ENSG00000171202.6	11	0.00478769	0.0574523	12	0.0686008	No	No
Brain-Hippocampus	162	CREBZF	ENSG00000137504.13	11	0.00492511	0.0591013	12	0.0701703	No	No
Brain-Hippocampus	162	CCDC89	ENSG00000179071.4	11	0.00405009	0.048601	12	0.0603678	No	No
Brain-Hippocampus	162	SYTL2	ENSG00000137501.17	11	0.000718726	0.00934344	13	0.0215567	Yes	No
Brain-Hippocampus	162	PICALM	ENSG00000073921.17	11	0.0091651	0.128311	14	0.134551	No	No
Brain-Hippocampus	162	EED	ENSG00000074266.19	11	0.0043168	0.0690688	16	0.0793813	No	No
Brain-Hippocampus	162	HIKESHI	ENSG00000149196.15	11	0.00303764	0.0486022	16	0.0603678	No	No
Brain-Hippocampus	162	CCDC81	ENSG00000149201.9	11	0.00453361	0.0770714	17	0.0868082	No	No
Brain-Hippocampus	162	ME3	ENSG00000151376.16	11	0.000333258	0.00633189	19	0.0172122	Yes	No
Brain-Hippocampus	162	PRSS23	ENSG00000150687.11	11	6.75336e-05	0.00135067	20	0.00642863	Yes	Yes
Brain-Hippocampus	162	FZD4	ENSG00000174804.3	11	0.00184812	0.0332662	18	0.0462118	Yes	No
Brain-Hippocampus	162	RP11-736K20.6	ENSG00000246523.7	11	0.000863089	0.0163987	19	0.029908	Yes	No
Brain-Hippocampus	162	TMEM135	ENSG00000166575.16	11	0.000977917	0.0215142	22	0.0350901	Yes	No
Brain-Hippocampus	162	RAB38	ENSG00000123892.11	11	0.000667716	0.0120189	18	0.024778	Yes	No
Brain-Hippocampus	162	CTSC	ENSG00000109861.15	11	1.76205e-05	0.000281928	16	0.00201437	Yes	Yes
Brain-Hippocampus	162	GRM5	ENSG00000168959.14	11	0.00778515	0.140133	18	0.145809	No	No
Brain-Hippocampus	162	NOX4	ENSG00000086991.12	11	7.29409e-07	1.02117e-05	14	0.000122473	Yes	Yes
Brain-Hippocampus	162	NAALAD2	ENSG00000077616.10	11	3.45115e-06	4.83161e-05	14	0.000468537	Yes	Yes
Brain-Hippocampus	162	CHORDC1	ENSG00000110172.11	11	0.0158163	0.221428	14	0.224511	No	No
Brain-Hippocampus	162	FAT3	ENSG00000165323.15	11	0.000757615	0.0136371	18	0.0267172	Yes	No
Brain-Hippocampus	162	SLC36A4	ENSG00000180773.14	11	0.000931208	0.0139681	15	0.0271197	Yes	No
Brain-Hippocampus	162	DEUP1	ENSG00000165325.13	11	0.000154728	0.00232092	15	0.00920953	Yes	Yes
Brain-Hippocampus	162	SMCO4	ENSG00000166002.6	11	0.00643153	0.102905	16	0.110661	No	No
Brain-Hippocampus	162	CEP295	ENSG00000166004.14	11	0.00157243	0.0235864	15	0.0371378	Yes	No
Brain-Hippocampus	162	TAF1D	ENSG00000166012.16	11	0.000185439	0.00278159	15	0.0103682	Yes	No
Brain-Hippocampus	162	C11orf54	ENSG00000182919.14	11	2.07234e-10	3.1085e-09	15	8.15769e-08	Yes	Yes
Brain-Hippocampus	162	MED17	ENSG00000042429.11	11	5.01618e-05	0.000752427	15	0.00421535	Yes	Yes
Brain-Hippocampus	162	VSTM5	ENSG00000214376.5	11	3.2424e-05	0.00048636	15	0.00306451	Yes	Yes
Brain-Hippocampus	162	PANX1	ENSG00000110218.8	11	5.75473e-06	8.05662e-05	14	0.000728672	Yes	Yes
Brain-Hippocampus	162	GPR83	ENSG00000123901.8	11	0.000647067	0.00905893	14	0.0211721	Yes	No
Brain-Hippocampus	162	MRE11	ENSG00000020922.12	11	1.00334e-14	1.40468e-13	14	7.53623e-12	Yes	Yes
Brain-Hippocampus	162	ANKRD49	ENSG00000168876.8	11	0.00203209	0.0264171	13	0.0397239	Yes	No
Brain-Hippocampus	162	C11orf97	ENSG00000257057.2	11	0.00281878	0.0366442	13	0.0494689	Yes	No
Brain-Hippocampus	162	FUT4	ENSG00000196371.3	11	0.000109477	0.0014232	13	0.00666194	Yes	Yes
Brain-Hippocampus	162	PIWIL4	ENSG00000134627.11	11	0.00493481	0.0690873	14	0.0793935	No	No
Brain-Hippocampus	162	AMOTL1	ENSG00000166025.17	11	0.00104677	0.0146548	14	0.0279082	Yes	No
Brain-Hippocampus	162	CWC15	ENSG00000150316.11	11	0.00902229	0.11729	13	0.124092	No	No
Brain-Hippocampus	162	KDM4D	ENSG00000186280.6	11	0.00471668	0.0613168	13	0.0722025	No	No
Brain-Hippocampus	162	SRSF8	ENSG00000263465.4	11	0.000811571	0.0105504	13	0.0230147	Yes	No
Brain-Hippocampus	162	ENDOD1	ENSG00000149218.4	11	0.000323417	0.00420442	13	0.0134848	Yes	No
Brain-Hippocampus	162	SESN3	ENSG00000149212.11	11	0.00323651	0.0453112	14	0.0575603	No	No
Brain-Hippocampus	162	FAM76B	ENSG00000077458.12	11	0.000513785	0.00667921	13	0.0177051	Yes	No
Brain-Hippocampus	162	CEP57	ENSG00000166037.10	11	8.05636e-05	0.00112789	14	0.00565755	Yes	Yes
Brain-Hippocampus	162	MTMR2	ENSG00000087053.18	11	0.00104043	0.0156065	15	0.0290562	Yes	No
Brain-Hippocampus	162	MAML2	ENSG00000184384.13	11	0.00189882	0.0322799	17	0.0452892	Yes	No
Brain-Hippocampus	162	CCDC82	ENSG00000149231.11	11	3.76767e-24	5.65151e-23	15	1.1262e-20	Yes	Yes
Brain-Hippocampus	162	JRKL	ENSG00000183340.6	11	0.00143402	0.0229444	16	0.0364782	Yes	No
Brain-Hippocampus	162	CNTN5	ENSG00000149972.10	11	0.0013864	0.0457511	33	0.0578804	No	No
Brain-Hippocampus	162	ARHGAP42	ENSG00000165895.17	11	0.00309975	0.0650947	21	0.0757121	No	No
Brain-Hippocampus	162	TMEM133	ENSG00000170647.3	11	0.00160873	0.0305659	19	0.0436428	Yes	No
Brain-Hippocampus	162	PGR	ENSG00000082175.14	11	0.000560014	0.0106403	19	0.02313	Yes	No
Brain-Hippocampus	162	TRPC6	ENSG00000137672.12	11	0.00166567	0.0366448	22	0.0494689	Yes	No
Brain-Hippocampus	162	ANGPTL5	ENSG00000187151.7	11	0.00143908	0.0259035	18	0.039214	Yes	No
Brain-Hippocampus	162	CEP126	ENSG00000110318.13	11	0.000569286	0.0108164	19	0.0233402	Yes	No
Brain-Hippocampus	162	C11orf70	ENSG00000137691.12	11	0.000772335	0.0131297	17	0.0260896	Yes	No
Brain-Hippocampus	162	RP11-732A21.2	ENSG00000260008.1	11	0.00898893	0.143823	16	0.149392	No	No
Brain-Hippocampus	162	RP11-732A21.3	ENSG00000277459.1	11	0.000187123	0.00299397	16	0.0109012	Yes	No
Brain-Hippocampus	162	YAP1	ENSG00000137693.13	11	0.0023186	0.0394162	17	0.0521048	No	No
Brain-Hippocampus	162	BIRC3	ENSG00000023445.13	11	0.00119423	0.0203019	17	0.0339782	Yes	No
Brain-Hippocampus	162	BIRC2	ENSG00000110330.8	11	0.00117035	0.0198959	17	0.0335964	Yes	No
Brain-Hippocampus	162	TMEM123	ENSG00000152558.14	11	0.000351029	0.00666956	19	0.0176925	Yes	No
Brain-Hippocampus	162	MMP8	ENSG00000118113.11	11	0.00166515	0.0299727	18	0.0430754	Yes	No
Brain-Hippocampus	162	MMP3	ENSG00000149968.11	11	0.00109176	0.0196516	18	0.0333437	Yes	No
Brain-Hippocampus	162	DCUN1D5	ENSG00000137692.11	11	3.15185e-05	0.000567333	18	0.00344889	Yes	Yes
Brain-Hippocampus	162	DYNC2H1	ENSG00000187240.13	11	0.00283135	0.0622896	22	0.0731489	No	No
Brain-Hippocampus	162	PDGFD	ENSG00000170962.12	11	0.000732641	0.0146528	20	0.0279082	Yes	No
Brain-Hippocampus	162	RP11-886D15.1	ENSG00000256422.5	11	4.12364e-07	7.01018e-06	17	8.8649e-05	Yes	Yes
Brain-Hippocampus	162	CASP4	ENSG00000196954.13	11	0.00190895	0.0248164	13	0.0382383	Yes	No
Brain-Hippocampus	162	CASP5	ENSG00000137757.10	11	0.0329607	0.428489	13	0.429199	No	No
Brain-Hippocampus	162	CASP1	ENSG00000137752.23	11	8.39464e-05	0.0010913	13	0.00552512	Yes	Yes
Brain-Hippocampus	162	CARD16	ENSG00000204397.7	11	0.00424087	0.0551313	13	0.0664066	No	No
Brain-Hippocampus	162	GRIA4	ENSG00000152578.12	11	0.0121119	0.169567	14	0.174148	No	No
Brain-Hippocampus	162	MSANTD4	ENSG00000170903.10	11	0.000329861	0.00395833	12	0.0129731	Yes	No
Brain-Hippocampus	162	KBTBD3	ENSG00000182359.14	11	0.000151109	0.00181331	12	0.00783477	Yes	Yes
Brain-Hippocampus	162	AASDHPPT	ENSG00000149313.10	11	0.00571313	0.0685575	12	0.0789247	No	No
Brain-Hippocampus	162	GUCY1A2	ENSG00000152402.10	11	0.00288652	0.0490709	17	0.060832	No	No
Brain-Hippocampus	162	RP11-819C21.1	ENSG00000261098.1	11	0.000733249	0.0109987	15	0.0235659	Yes	No
Brain-Hippocampus	162	CWF19L2	ENSG00000152404.15	11	0.00172839	0.0276542	16	0.0409015	Yes	No
Brain-Hippocampus	162	ALKBH8	ENSG00000137760.14	11	7.49708e-06	0.000112456	15	0.000964941	Yes	Yes
Brain-Hippocampus	162	ELMOD1	ENSG00000110675.12	11	0.00542399	0.0813599	15	0.0907424	No	No
Brain-Hippocampus	162	SLN	ENSG00000170290.3	11	0.00040612	0.0060918	15	0.0168422	Yes	No
Brain-Hippocampus	162	SLC35F2	ENSG00000110660.14	11	0.00118421	0.0177631	15	0.0313508	Yes	No
Brain-Hippocampus	162	RAB39A	ENSG00000179331.2	11	0.00447621	0.062667	14	0.0735203	No	No
Brain-Hippocampus	162	CUL5	ENSG00000166266.13	11	0.00232398	0.0348596	15	0.0477342	Yes	No
Brain-Hippocampus	162	ACAT1	ENSG00000075239.13	11	0.00219508	0.0329262	15	0.0459154	Yes	No
Brain-Hippocampus	162	NPAT	ENSG00000149308.16	11	0.00357773	0.0536659	15	0.0649565	No	No
Brain-Hippocampus	162	ATM	ENSG00000149311.18	11	0.0128183	0.192275	15	0.19607	No	No
Brain-Hippocampus	162	C11orf65	ENSG00000166323.12	11	0.000668777	0.0086941	13	0.0206387	Yes	No
Brain-Hippocampus	162	KDELC2	ENSG00000178202.12	11	8.72068e-05	0.00104648	12	0.00536363	Yes	Yes
Brain-Hippocampus	162	EXPH5	ENSG00000110723.11	11	0.0012026	0.0144313	12	0.0276693	Yes	No
Brain-Hippocampus	162	DDX10	ENSG00000178105.9	11	0.00556839	0.0668207	12	0.0773623	No	No
Brain-Hippocampus	162	C11orf87	ENSG00000185742.6	11	0.00208892	0.0229781	11	0.0365001	Yes	No
Brain-Hippocampus	162	ZC3H12C	ENSG00000149289.10	11	0.00760371	0.0912446	12	0.0999172	No	No
Brain-Hippocampus	162	RDX	ENSG00000137710.14	11	0.000672614	0.00874398	13	0.020725	Yes	No
Brain-Hippocampus	162	FDX1	ENSG00000137714.2	11	0.00203776	0.0285287	14	0.0417175	Yes	No
Brain-Hippocampus	162	ARHGAP20	ENSG00000137727.12	11	0.00162251	0.0227152	14	0.0362507	Yes	No
Brain-Hippocampus	162	COLCA2	ENSG00000214290.8	11	0.00229037	0.0297748	13	0.0428726	Yes	No
Brain-Hippocampus	162	POU2AF1	ENSG00000110777.11	11	0.0014793	0.0207102	14	0.034332	Yes	No
Brain-Hippocampus	162	BTG4	ENSG00000137707.13	11	0.0026364	0.0342732	13	0.047177	Yes	No
Brain-Hippocampus	162	C11orf88	ENSG00000183644.13	11	0.00649366	0.0844175	13	0.0935943	No	No
Brain-Hippocampus	162	LAYN	ENSG00000204381.11	11	1.78176e-05	0.000231629	13	0.00173712	Yes	Yes
Brain-Hippocampus	162	SIK2	ENSG00000170145.4	11	0.00308566	0.0431992	14	0.0556219	No	No
Brain-Hippocampus	162	PPP2R1B	ENSG00000137713.15	11	1.58631e-08	2.06221e-07	13	3.8836e-06	Yes	Yes
Brain-Hippocampus	162	ALG9	ENSG00000086848.14	11	0.00154518	0.0216326	14	0.0351731	Yes	No
Brain-Hippocampus	162	FDXACB1	ENSG00000255561.6	11	3.55447e-05	0.000462081	13	0.00295153	Yes	Yes
Brain-Hippocampus	162	C11orf1	ENSG00000137720.7	11	1.34382e-05	0.000174697	13	0.00138824	Yes	Yes
Brain-Hippocampus	162	CRYAB	ENSG00000109846.7	11	0.000162149	0.00210793	13	0.00867352	Yes	Yes
Brain-Hippocampus	162	HSPB2	ENSG00000170276.5	11	0.00614921	0.0799397	13	0.0894279	No	No
Brain-Hippocampus	162	C11orf52	ENSG00000149300.9	11	0.0061572	0.0800437	13	0.0895069	No	No
Brain-Hippocampus	162	DIXDC1	ENSG00000150764.13	11	0.00458567	0.0641994	14	0.0748387	No	No
Brain-Hippocampus	162	DLAT	ENSG00000150768.15	11	0.000296569	0.00415196	14	0.0133709	Yes	No
Brain-Hippocampus	162	PIH1D2	ENSG00000150773.10	11	0.00178147	0.0231591	13	0.0366816	Yes	No
Brain-Hippocampus	162	C11orf57	ENSG00000150776.17	11	0.00112431	0.0146161	13	0.0278648	Yes	No
Brain-Hippocampus	162	TIMM8B	ENSG00000150779.11	11	0.00667604	0.0867886	13	0.0957955	No	No
Brain-Hippocampus	162	SDHD	ENSG00000204370.9	11	0.00635129	0.0825668	13	0.09184	No	No
Brain-Hippocampus	162	IL18	ENSG00000150782.11	11	0.000380223	0.00494289	13	0.0148303	Yes	No
Brain-Hippocampus	162	TEX12	ENSG00000150783.9	11	0.00113185	0.0147141	13	0.0279779	Yes	No
Brain-Hippocampus	162	BCO2	ENSG00000197580.11	11	2.62545e-08	3.41308e-07	13	6.08583e-06	Yes	Yes
Brain-Hippocampus	162	PTS	ENSG00000150787.7	11	0.00015718	0.00204334	13	0.00849083	Yes	Yes
Brain-Hippocampus	162	RP11-356J5.12	ENSG00000250303.3	11	0.00190635	0.0247825	13	0.0382248	Yes	No
Brain-Hippocampus	162	RP11-65M17.3	ENSG00000254968.6	11	0.00603026	0.0844237	14	0.0935953	No	No
Brain-Hippocampus	162	NCAM1	ENSG00000149294.16	11	0.000647876	0.00971814	15	0.0220231	Yes	No
Brain-Hippocampus	162	TTC12	ENSG00000149292.16	11	1.8777e-20	2.62878e-19	14	3.38087e-17	Yes	Yes
Brain-Hippocampus	162	ANKK1	ENSG00000170209.4	11	0.00015984	0.00223776	14	0.00900767	Yes	Yes
Brain-Hippocampus	162	DRD2	ENSG00000149295.13	11	7.75312e-05	0.00116297	15	0.00577472	Yes	Yes
Brain-Hippocampus	162	TMPRSS5	ENSG00000166682.10	11	2.28967e-29	3.43451e-28	15	1.27105e-25	Yes	Yes
Brain-Hippocampus	162	ZW10	ENSG00000086827.8	11	0.00010988	0.0016482	15	0.00737076	Yes	Yes
Brain-Hippocampus	162	USP28	ENSG00000048028.11	11	0.00284977	0.0427466	15	0.0551916	No	No
Brain-Hippocampus	162	HTR3B	ENSG00000149305.6	11	0.00880083	0.123212	14	0.129684	No	No
Brain-Hippocampus	162	HTR3A	ENSG00000166736.11	11	0.00349477	0.0489268	14	0.0606991	No	No
Brain-Hippocampus	162	ZBTB16	ENSG00000109906.13	11	0.000626624	0.00939936	15	0.0215894	Yes	No
Brain-Hippocampus	162	NNMT	ENSG00000166741.7	11	0.00274096	0.0383734	14	0.0511139	No	No
Brain-Hippocampus	162	C11orf71	ENSG00000180425.11	11	2.2088e-05	0.000309232	14	0.00216337	Yes	Yes
Brain-Hippocampus	162	RBM7	ENSG00000076053.10	11	0.00306623	0.0429272	14	0.0553736	No	No
Brain-Hippocampus	162	REXO2	ENSG00000076043.9	11	0.00398273	0.0517754	13	0.0632509	No	No
Brain-Hippocampus	162	CADM1	ENSG00000182985.17	11	0.00545535	0.0927409	17	0.101329	No	No
Brain-Hippocampus	162	LINC00900	ENSG00000246100.3	11	0.000129101	0.00180741	14	0.00781862	Yes	Yes
Brain-Hippocampus	162	AP000797.4	ENSG00000257067.5	11	0.00141077	0.0197508	14	0.0334448	Yes	No
Brain-Hippocampus	162	BUD13	ENSG00000137656.11	11	0.0025125	0.035175	14	0.0480283	Yes	No
Brain-Hippocampus	162	ZPR1	ENSG00000109917.10	11	0.000431279	0.0060379	14	0.01677	Yes	No
Brain-Hippocampus	162	APOC3	ENSG00000110245.11	11	0.0018667	0.0261338	14	0.0394354	Yes	No
Brain-Hippocampus	162	APOA1	ENSG00000118137.9	11	0.00193066	0.0270293	14	0.0402984	Yes	No
Brain-Hippocampus	162	SIK3	ENSG00000160584.15	11	0.000597777	0.00956443	16	0.021822	Yes	No
Brain-Hippocampus	162	PAFAH1B2	ENSG00000168092.13	11	0.00358186	0.0537278	15	0.0650227	No	No
Brain-Hippocampus	162	SIDT2	ENSG00000149577.15	11	0.000872426	0.0130864	15	0.0260464	Yes	No
Brain-Hippocampus	162	TAGLN	ENSG00000149591.16	11	0.000964169	0.0144625	15	0.0277029	Yes	No
Brain-Hippocampus	162	PCSK7	ENSG00000160613.12	11	0.000630039	0.00945059	15	0.0216703	Yes	No
Brain-Hippocampus	162	RNF214	ENSG00000167257.10	11	0.00434357	0.0694971	16	0.079746	No	No
Brain-Hippocampus	162	BACE1	ENSG00000186318.16	11	0.000156968	0.00251148	16	0.00970524	Yes	Yes
Brain-Hippocampus	162	CEP164	ENSG00000110274.15	11	0.000144733	0.00231572	16	0.00920098	Yes	Yes
Brain-Hippocampus	162	DSCAML1	ENSG00000177103.13	11	0.000480611	0.00817039	17	0.0199276	Yes	No
Brain-Hippocampus	162	FXYD2	ENSG00000137731.13	11	0.000992198	0.0138908	14	0.02704	Yes	No
Brain-Hippocampus	162	FXYD6	ENSG00000137726.16	11	0.00144633	0.0202486	14	0.0339267	Yes	No
Brain-Hippocampus	162	TMPRSS13	ENSG00000137747.15	11	0.0111558	0.156181	14	0.161103	No	No
Brain-Hippocampus	162	IL10RA	ENSG00000110324.10	11	0.00368241	0.0515538	14	0.0630651	No	No
Brain-Hippocampus	162	TMPRSS4-AS1	ENSG00000255274.9	11	1.14523e-12	1.71784e-11	15	6.58589e-10	Yes	Yes
Brain-Hippocampus	162	SCN4B	ENSG00000177098.8	11	0.000409848	0.00614773	15	0.0169272	Yes	No
Brain-Hippocampus	162	SCN2B	ENSG00000149575.5	11	0.00148815	0.020834	14	0.0344555	Yes	No
Brain-Hippocampus	162	JAML	ENSG00000160593.18	11	0.000523279	0.00784918	15	0.0194808	Yes	No
Brain-Hippocampus	162	MPZL3	ENSG00000160588.9	11	0.00106876	0.0149626	14	0.0283188	Yes	No
Brain-Hippocampus	162	MPZL2	ENSG00000149573.8	11	0.0053083	0.0743162	14	0.0842492	No	No
Brain-Hippocampus	162	CD3E	ENSG00000198851.9	11	0.00154862	0.0216807	14	0.0352292	Yes	No
Brain-Hippocampus	162	CD3D	ENSG00000167286.9	11	0.00100342	0.0140478	14	0.0272259	Yes	No
Brain-Hippocampus	162	UBE4A	ENSG00000110344.9	11	0.000342122	0.00478971	14	0.0145494	Yes	No
Brain-Hippocampus	162	ATP5L	ENSG00000167283.7	11	0.00165122	0.0231171	14	0.036634	Yes	No
Brain-Hippocampus	162	RP11-770J1.4	ENSG00000255384.1	11	0.00110837	0.0155171	14	0.0289464	Yes	No
Brain-Hippocampus	162	KMT2A	ENSG00000118058.20	11	0.0228019	0.342029	15	0.343449	No	No
Brain-Hippocampus	162	TTC36	ENSG00000172425.10	11	0.00238601	0.0334041	14	0.0463537	Yes	No
Brain-Hippocampus	162	TMEM25	ENSG00000149582.15	11	1.29365e-05	0.000181111	14	0.0014298	Yes	Yes
Brain-Hippocampus	162	IFT46	ENSG00000118096.7	11	0.000500458	0.00700641	14	0.018208	Yes	No
Brain-Hippocampus	162	ARCN1	ENSG00000095139.13	11	0.000593373	0.00830723	14	0.0201308	Yes	No
Brain-Hippocampus	162	PHLDB1	ENSG00000019144.18	11	0.00568783	0.0796296	14	0.0891305	No	No
Brain-Hippocampus	162	TREH	ENSG00000118094.11	11	0.00262503	0.0367504	14	0.049582	Yes	No
Brain-Hippocampus	162	DDX6	ENSG00000110367.11	11	0.00167935	0.0251902	15	0.0385778	Yes	No
Brain-Hippocampus	162	RP11-158I9.8	ENSG00000278376.1	11	2.02824e-15	2.83953e-14	14	1.69941e-12	Yes	Yes
Brain-Hippocampus	162	BCL9L	ENSG00000186174.12	11	0.000253612	0.00380418	15	0.0126915	Yes	No
Brain-Hippocampus	162	UPK2	ENSG00000110375.2	11	0.00189136	0.0283704	15	0.0415468	Yes	No
Brain-Hippocampus	162	RP11-110I1.12	ENSG00000255121.2	11	0.0035232	0.0493248	14	0.0610551	No	No
Brain-Hippocampus	162	CCDC84	ENSG00000186166.8	11	0.000165218	0.00247827	15	0.00963158	Yes	Yes
Brain-Hippocampus	162	RPS25	ENSG00000118181.10	11	0.000410882	0.00616323	15	0.0169622	Yes	No
Brain-Hippocampus	162	TRAPPC4	ENSG00000196655.11	11	4.18076e-16	6.27114e-15	15	4.19634e-13	Yes	Yes
Brain-Hippocampus	162	SLC37A4	ENSG00000137700.17	11	0.000285354	0.00428031	15	0.0136126	Yes	No
Brain-Hippocampus	162	HYOU1	ENSG00000149428.18	11	0.000730076	0.0109511	15	0.023502	Yes	No
Brain-Hippocampus	162	RP11-110I1.14	ENSG00000271751.1	11	4.92539e-08	7.38808e-07	15	1.21355e-05	Yes	Yes
Brain-Hippocampus	162	VPS11	ENSG00000160695.14	11	2.56521e-05	0.000384781	15	0.00255965	Yes	Yes
Brain-Hippocampus	162	HMBS	ENSG00000256269.7	11	1.17592e-06	1.76388e-05	15	0.000197081	Yes	Yes
Brain-Hippocampus	162	H2AFX	ENSG00000188486.3	11	0.000651154	0.00976732	15	0.0221069	Yes	No
Brain-Hippocampus	162	DPAGT1	ENSG00000172269.18	11	0.00413552	0.0620328	15	0.0728942	No	No
Brain-Hippocampus	162	C2CD2L	ENSG00000172375.12	11	0.00738364	0.110755	15	0.117893	No	No
Brain-Hippocampus	162	HINFP	ENSG00000172273.12	11	0.00222895	0.0334342	15	0.0463858	Yes	No
Brain-Hippocampus	162	ABCG4	ENSG00000172350.9	11	0.00314939	0.0472409	15	0.0591988	No	No
Brain-Hippocampus	162	NLRX1	ENSG00000160703.15	11	0.00112308	0.0168462	15	0.0303848	Yes	No
Brain-Hippocampus	162	CCDC153	ENSG00000248712.7	11	0.000263378	0.00395068	15	0.0129574	Yes	No
Brain-Hippocampus	162	CBL	ENSG00000110395.6	11	0.000278387	0.00417581	15	0.0134223	Yes	No
Brain-Hippocampus	162	MCAM	ENSG00000076706.16	11	0.00290138	0.0406193	14	0.0532064	No	No
Brain-Hippocampus	162	RNF26	ENSG00000173456.4	11	0.000664282	0.00929994	14	0.0215185	Yes	No
Brain-Hippocampus	162	MFRP	ENSG00000235718.8	11	0.00110431	0.0154603	14	0.0288642	Yes	No
Brain-Hippocampus	162	USP2	ENSG00000036672.15	11	0.000733249	0.0102655	14	0.0226437	Yes	No
Brain-Hippocampus	162	THY1	ENSG00000154096.13	11	0.00260901	0.0365261	14	0.0493565	Yes	No
Brain-Hippocampus	162	NECTIN1	ENSG00000110400.10	11	0.000657466	0.0105195	16	0.0229727	Yes	No
Brain-Hippocampus	162	RP11-831A10.2	ENSG00000254863.1	11	0.00642559	0.0963839	15	0.104629	No	No
Brain-Hippocampus	162	RP11-831A10.1	ENSG00000255216.1	11	0.000908992	0.0136349	15	0.0267158	Yes	No
Brain-Hippocampus	162	TRIM29	ENSG00000137699.16	11	0.00432933	0.06494	15	0.0755661	No	No
Brain-Hippocampus	162	OAF	ENSG00000184232.8	11	1.16269e-06	1.74404e-05	15	0.000195345	Yes	Yes
Brain-Hippocampus	162	TMEM136	ENSG00000181264.8	11	2.58783e-05	0.000414053	16	0.00271258	Yes	Yes
Brain-Hippocampus	162	ARHGEF12	ENSG00000196914.8	11	0.000166961	0.00267138	16	0.0100721	Yes	No
Brain-Hippocampus	162	GRIK4	ENSG00000149403.12	11	4.56186e-05	0.000821134	18	0.00449998	Yes	Yes
Brain-Hippocampus	162	TBCEL	ENSG00000154114.12	11	0.000640801	0.00897121	14	0.02104	Yes	No
Brain-Hippocampus	162	TECTA	ENSG00000109927.9	11	0.00205372	0.0287521	14	0.0418753	Yes	No
Brain-Hippocampus	162	SC5D	ENSG00000109929.9	11	4.08041e-05	0.000530454	13	0.00327307	Yes	Yes
Brain-Hippocampus	162	SORL1	ENSG00000137642.12	11	0.0178896	0.268344	15	0.270687	No	No
Brain-Hippocampus	162	UBASH3B	ENSG00000154127.9	11	0.000191664	0.00325828	17	0.0115177	Yes	No
Brain-Hippocampus	162	CRTAM	ENSG00000109943.8	11	0.00273934	0.0465687	17	0.0585954	No	No
Brain-Hippocampus	162	C11orf63	ENSG00000109944.10	11	0.000277899	0.00472427	17	0.014425	Yes	No
Brain-Hippocampus	162	HSPA8	ENSG00000109971.13	11	0.000147732	0.00251145	17	0.00970524	Yes	Yes
Brain-Hippocampus	162	CLMP	ENSG00000166250.11	11	0.00391853	0.0705336	18	0.0806925	No	No
Brain-Hippocampus	162	GRAMD1B	ENSG00000023171.16	11	0.00248525	0.0546756	22	0.0659321	No	No
Brain-Hippocampus	162	SCN3B	ENSG00000166257.8	11	0.000194099	0.00388198	20	0.0128132	Yes	No
Brain-Hippocampus	162	ZNF202	ENSG00000166261.10	11	0.000322163	0.00612109	19	0.0168975	Yes	No
Brain-Hippocampus	162	VWA5A	ENSG00000110002.15	11	0.000848072	0.0169614	20	0.0305254	Yes	No
Brain-Hippocampus	162	TBRG1	ENSG00000154144.12	11	0.00220558	0.0397004	18	0.0523659	No	No
Brain-Hippocampus	162	SIAE	ENSG00000110013.12	11	0.00164026	0.0311649	19	0.0442071	Yes	No
Brain-Hippocampus	162	SPA17	ENSG00000064199.6	11	0.00307921	0.0554258	18	0.0666993	No	No
Brain-Hippocampus	162	NRGN	ENSG00000154146.12	11	0.00105295	0.0189531	18	0.0326476	Yes	No
Brain-Hippocampus	162	VSIG2	ENSG00000019102.11	11	0.00337562	0.0607612	18	0.0716553	No	No
Brain-Hippocampus	162	ESAM	ENSG00000149564.11	11	0.00489225	0.0880605	18	0.0969986	No	No
Brain-Hippocampus	162	MSANTD2	ENSG00000120458.10	11	0.00324185	0.0583533	18	0.0694571	No	No
Brain-Hippocampus	162	ROBO3	ENSG00000154134.14	11	1.48244e-05	0.00026684	18	0.00193943	Yes	Yes
Brain-Hippocampus	162	ROBO4	ENSG00000154133.14	11	0.00149262	0.0268671	18	0.0401298	Yes	No
Brain-Hippocampus	162	HEPACAM	ENSG00000165478.6	11	0.000368118	0.00662612	18	0.0176389	Yes	No
Brain-Hippocampus	162	CCDC15	ENSG00000149548.14	11	0.000495669	0.0094177	19	0.0216205	Yes	No
Brain-Hippocampus	162	SLC37A2	ENSG00000134955.11	11	0.00156843	0.0282318	18	0.0414288	Yes	No
Brain-Hippocampus	162	TMEM218	ENSG00000150433.9	11	0.00147807	0.0266052	18	0.0399023	Yes	No
Brain-Hippocampus	162	PKNOX2	ENSG00000165495.15	11	0.000545393	0.0109079	20	0.0234591	Yes	No
Brain-Hippocampus	162	FEZ1	ENSG00000149557.12	11	0.00168645	0.0269833	16	0.0402529	Yes	No
Brain-Hippocampus	162	EI24	ENSG00000149547.14	11	0.000194146	0.00310633	16	0.0111409	Yes	No
Brain-Hippocampus	162	STT3A	ENSG00000134910.12	11	0.00135016	0.0216026	16	0.0351446	Yes	No
Brain-Hippocampus	162	CHEK1	ENSG00000149554.12	11	6.7951e-06	0.000115517	17	0.000987173	Yes	Yes
Brain-Hippocampus	162	ACRV1	ENSG00000134940.13	11	5.96831e-05	0.00101461	17	0.00524636	Yes	Yes
Brain-Hippocampus	162	PATE2	ENSG00000196844.8	11	0.0020336	0.0345712	17	0.0474539	Yes	No
Brain-Hippocampus	162	RP11-680F20.10	ENSG00000260209.1	11	0.0021813	0.0392634	18	0.0519483	No	No
Brain-Hippocampus	162	HYLS1	ENSG00000198331.10	11	3.98468e-05	0.000717242	18	0.00409781	Yes	Yes
Brain-Hippocampus	162	PUS3	ENSG00000110060.8	11	6.26641e-05	0.00112795	18	0.00565755	Yes	Yes
Brain-Hippocampus	162	DDX25	ENSG00000109832.13	11	5.48933e-08	9.8808e-07	18	1.57174e-05	Yes	Yes
Brain-Hippocampus	162	CDON	ENSG00000064309.14	11	9.10176e-06	0.000172933	19	0.00137845	Yes	Yes
Brain-Hippocampus	162	RPUSD4	ENSG00000165526.8	11	0.000970137	0.0174625	18	0.0310364	Yes	No
Brain-Hippocampus	162	FAM118B	ENSG00000197798.8	11	0.000649262	0.0116867	18	0.0243762	Yes	No
Brain-Hippocampus	162	SRPRA	ENSG00000182934.11	11	0.0014258	0.0242386	17	0.0377314	Yes	No
Brain-Hippocampus	162	FOXRED1	ENSG00000110074.10	11	2.65171e-10	4.5079e-09	17	1.14812e-07	Yes	Yes
Brain-Hippocampus	162	TIRAP	ENSG00000150455.13	11	5.93061e-05	0.00106751	18	0.00545148	Yes	Yes
Brain-Hippocampus	162	DCPS	ENSG00000110063.8	11	0.00142975	0.0257354	18	0.0390868	Yes	No
Brain-Hippocampus	162	ST3GAL4	ENSG00000110080.18	11	0.000113326	0.00203986	18	0.00848054	Yes	Yes
Brain-Hippocampus	162	KIRREL3	ENSG00000149571.11	11	1.42869e-05	0.000314313	22	0.002188	Yes	Yes
Brain-Hippocampus	162	RP11-688I9.4	ENSG00000254938.1	11	8.22691e-05	0.00139858	17	0.00658064	Yes	Yes
Brain-Hippocampus	162	RP11-168K9.2	ENSG00000255087.2	11	0.00134025	0.0227842	17	0.0363193	Yes	No
Brain-Hippocampus	162	RP11-480C22.1	ENSG00000273409.2	11	4.39748e-05	0.000703596	16	0.00404022	Yes	Yes
Brain-Hippocampus	162	ETS1	ENSG00000134954.14	11	0.00564974	0.0903958	16	0.0991135	No	No
Brain-Hippocampus	162	RP11-264E20.2	ENSG00000270160.1	11	0.00101684	0.0152527	15	0.0286416	Yes	No
Brain-Hippocampus	162	FLI1	ENSG00000151702.16	11	0.000228185	0.00365096	16	0.0123405	Yes	No
Brain-Hippocampus	162	KCNJ1	ENSG00000151704.15	11	0.00040995	0.00655921	16	0.0175409	Yes	No
Brain-Hippocampus	162	KCNJ5	ENSG00000120457.11	11	0.000898971	0.0143835	16	0.0276187	Yes	No
Brain-Hippocampus	162	C11orf45	ENSG00000174370.9	11	0.00111235	0.0177975	16	0.031395	Yes	No
Brain-Hippocampus	162	TP53AIP1	ENSG00000120471.15	11	0.00094352	0.0141528	15	0.0273471	Yes	No
Brain-Hippocampus	162	ARHGAP32	ENSG00000134909.18	11	0.00190019	0.030403	16	0.0434733	Yes	No
Brain-Hippocampus	162	BARX2	ENSG00000043039.6	11	0.0020865	0.029211	14	0.04232	Yes	No
Brain-Hippocampus	162	TMEM45B	ENSG00000151715.7	11	0.00188983	0.0264576	14	0.0397697	Yes	No
Brain-Hippocampus	162	NFRKB	ENSG00000170322.14	11	3.35206e-06	4.69288e-05	14	0.000456794	Yes	Yes
Brain-Hippocampus	162	PRDM10	ENSG00000170325.14	11	0.00160444	0.0240665	15	0.0375902	Yes	No
Brain-Hippocampus	162	LINC00167	ENSG00000233220.3	11	0.00451649	0.0632308	14	0.0739712	No	No
Brain-Hippocampus	162	APLP2	ENSG00000084234.16	11	0.00253662	0.0380492	15	0.0508126	No	No
Brain-Hippocampus	162	ST14	ENSG00000149418.10	11	0.000459135	0.00688702	15	0.0180137	Yes	No
Brain-Hippocampus	162	ZBTB44	ENSG00000196323.12	11	0.000760399	0.0121664	16	0.0249523	Yes	No
Brain-Hippocampus	162	RP11-121M22.1	ENSG00000175773.12	11	9.12837e-07	1.36925e-05	15	0.000157551	Yes	Yes
Brain-Hippocampus	162	ADAMTS8	ENSG00000134917.9	11	0.000604478	0.00906716	15	0.0211805	Yes	No
Brain-Hippocampus	162	ADAMTS15	ENSG00000166106.3	11	0.000671179	0.0100677	15	0.0224092	Yes	No
Brain-Hippocampus	162	RP11-890B15.2	ENSG00000254842.6	11	0.00105959	0.0158939	15	0.0293832	Yes	No
Brain-Hippocampus	162	RP11-890B15.3	ENSG00000255455.2	11	1.47937e-15	2.21905e-14	15	1.34583e-12	Yes	Yes
Brain-Hippocampus	162	SNX19	ENSG00000120451.10	11	6.29613e-19	9.4442e-18	15	9.56766e-16	Yes	Yes
Brain-Hippocampus	162	NTM	ENSG00000182667.14	11	2.33314e-06	5.83286e-05	25	0.000551188	Yes	Yes
Brain-Hippocampus	162	NTM-AS1	ENSG00000224795.1	11	3.08753e-05	0.000555755	18	0.00339416	Yes	Yes
Brain-Hippocampus	162	OPCML	ENSG00000183715.13	11	0.00217931	0.0544828	25	0.0657304	No	No
Brain-Hippocampus	162	RP11-448P19.1	ENSG00000255258.2	11	0.000962814	0.015405	16	0.0288095	Yes	No
Brain-Hippocampus	162	SPATA19	ENSG00000166118.7	11	0.000334442	0.00535107	16	0.0155757	Yes	No
Brain-Hippocampus	162	IGSF9B	ENSG00000080854.14	11	0.00021039	0.00357663	17	0.0121693	Yes	No
Brain-Hippocampus	162	RP11-713P17.3	ENSG00000204241.7	11	9.44644e-08	1.60589e-06	17	2.43083e-05	Yes	Yes
Brain-Hippocampus	162	RP11-713P17.4	ENSG00000254648.1	11	0.00172432	0.0293135	17	0.0424218	Yes	No
Brain-Hippocampus	162	JAM3	ENSG00000166086.12	11	0.000870886	0.0148051	17	0.0281032	Yes	No
Brain-Hippocampus	162	NCAPD3	ENSG00000151503.12	11	0.000912047	0.0155048	17	0.0289364	Yes	No
Brain-Hippocampus	162	VPS26B	ENSG00000151502.10	11	0.00231528	0.0370445	16	0.049841	Yes	No
Brain-Hippocampus	162	THYN1	ENSG00000151500.14	11	0.00422097	0.0675355	16	0.0780206	No	No
Brain-Hippocampus	162	ACAD8	ENSG00000151498.11	11	4.45337e-05	0.000712539	16	0.00407866	Yes	Yes
Brain-Hippocampus	162	GLB1L3	ENSG00000166105.15	11	5.30494e-05	0.00084879	16	0.00461318	Yes	Yes
Brain-Hippocampus	162	GLB1L2	ENSG00000149328.14	11	0.00291087	0.0465739	16	0.0585979	No	No
Brain-Hippocampus	162	B3GAT1	ENSG00000109956.12	11	0.00094678	0.0142017	15	0.0273972	Yes	No
Brain-Hippocampus	162	RP11-469N6.1	ENSG00000251226.1	11	6.63119e-06	8.62055e-05	13	0.000768938	Yes	Yes
Brain-Hippocampus	162	IQSEC3	ENSG00000120645.11	12	0.00628802	0.0565922	9	0.0677999	No	No
Brain-Hippocampus	162	RP11-598F7.6	ENSG00000256540.1	12	7.60944e-05	0.00068485	9	0.00396269	Yes	Yes
Brain-Hippocampus	162	SLC6A12	ENSG00000111181.12	12	0.00336709	0.0303038	9	0.0433862	Yes	No
Brain-Hippocampus	162	SLC6A13	ENSG00000010379.15	12	0.000116217	0.00104595	9	0.00536252	Yes	Yes
Brain-Hippocampus	162	KDM5A	ENSG00000073614.12	12	8.71947e-05	0.000871947	10	0.00469335	Yes	Yes
Brain-Hippocampus	162	CCDC77	ENSG00000120647.9	12	5.79172e-06	5.79172e-05	10	0.000547872	Yes	Yes
Brain-Hippocampus	162	B4GALNT3	ENSG00000139044.10	12	0.00174405	0.0209286	12	0.0345489	Yes	No
Brain-Hippocampus	162	NINJ2	ENSG00000171840.11	12	0.0026883	0.0349479	13	0.047819	Yes	No
Brain-Hippocampus	162	WNK1	ENSG00000060237.16	12	0.000567058	0.00850587	15	0.0203731	Yes	No
Brain-Hippocampus	162	RAD52	ENSG00000002016.17	12	2.34796e-05	0.000352194	15	0.00238754	Yes	Yes
Brain-Hippocampus	162	ERC1	ENSG00000082805.19	12	0.000111626	0.00200927	18	0.0083954	Yes	Yes
Brain-Hippocampus	162	LINC00942	ENSG00000249628.2	12	1.53716e-06	2.30574e-05	15	0.000248883	Yes	Yes
Brain-Hippocampus	162	WNT5B	ENSG00000111186.12	12	0.00189276	0.0302841	16	0.0433717	Yes	No
Brain-Hippocampus	162	FBXL14	ENSG00000171823.6	12	0.00701251	0.105188	15	0.112718	No	No
Brain-Hippocampus	162	ADIPOR2	ENSG00000006831.9	12	0.00025659	0.00384886	15	0.0127713	Yes	No
Brain-Hippocampus	162	CACNA2D4	ENSG00000151062.14	12	0.000689289	0.0103393	15	0.0227348	Yes	No
Brain-Hippocampus	162	LRTM2	ENSG00000166159.10	12	0.000594879	0.00832831	14	0.0201547	Yes	No
Brain-Hippocampus	162	LINC00940	ENSG00000235049.1	12	1.21531e-09	1.70143e-08	14	3.93041e-07	Yes	Yes
Brain-Hippocampus	162	DCP1B	ENSG00000151065.13	12	0.000223394	0.00335091	15	0.0117217	Yes	No
Brain-Hippocampus	162	CACNA1C	ENSG00000151067.21	12	0.00190038	0.0399081	21	0.0525634	No	No
Brain-Hippocampus	162	RP11-986G18.2	ENSG00000274659.1	12	2.46101e-05	0.000393761	16	0.00260506	Yes	Yes
Brain-Hippocampus	162	FKBP4	ENSG00000004478.7	12	0.00464995	0.0790492	17	0.0885792	No	No
Brain-Hippocampus	162	ITFG2	ENSG00000111203.11	12	0.00213485	0.0362924	17	0.0491176	Yes	No
Brain-Hippocampus	162	NRIP2	ENSG00000053702.14	12	0.00142462	0.0242185	17	0.0377176	Yes	No
Brain-Hippocampus	162	RP4-816N1.8	ENSG00000283297.1	12	0.00193642	0.0309827	16	0.0440382	Yes	No
Brain-Hippocampus	162	FOXM1	ENSG00000111206.12	12	0.00118895	0.0190232	16	0.0327169	Yes	No
Brain-Hippocampus	162	RHNO1	ENSG00000171792.10	12	0.000356015	0.00569624	16	0.0161705	Yes	No
Brain-Hippocampus	162	TULP3	ENSG00000078246.16	12	2.40271e-06	4.08461e-05	17	0.000405945	Yes	Yes
Brain-Hippocampus	162	TEAD4	ENSG00000197905.8	12	0.000459545	0.00781227	17	0.0194332	Yes	No
Brain-Hippocampus	162	RP11-253E3.3	ENSG00000250899.3	12	0.000206579	0.00330527	16	0.0116316	Yes	No
Brain-Hippocampus	162	TSPAN9	ENSG00000011105.12	12	0.00381171	0.0686108	18	0.0789644	No	No
Brain-Hippocampus	162	PRMT8	ENSG00000111218.11	12	0.000333197	0.00599755	18	0.016704	Yes	No
Brain-Hippocampus	162	CRACR2A	ENSG00000130038.9	12	0.00149734	0.0269521	18	0.040227	Yes	No
Brain-Hippocampus	162	PARP11	ENSG00000111224.13	12	0.000253858	0.00456944	18	0.0141437	Yes	No
Brain-Hippocampus	162	CCND2	ENSG00000118971.7	12	0.00204903	0.0348335	17	0.0477093	Yes	No
Brain-Hippocampus	162	TIGAR	ENSG00000078237.6	12	0.000154723	0.00263029	17	0.00998278	Yes	Yes
Brain-Hippocampus	162	C12orf4	ENSG00000047621.11	12	0.00312846	0.0531838	17	0.0645496	No	No
Brain-Hippocampus	162	RAD51AP1	ENSG00000111247.14	12	0.000119856	0.00203755	17	0.0084784	Yes	Yes
Brain-Hippocampus	162	DYRK4	ENSG00000010219.13	12	0.00371583	0.0631691	17	0.073918	No	No
Brain-Hippocampus	162	AKAP3	ENSG00000111254.7	12	1.02798e-13	1.74757e-12	17	7.94245e-11	Yes	Yes
Brain-Hippocampus	162	NDUFA9	ENSG00000139180.10	12	0.00151718	0.0273093	18	0.0405924	Yes	No
Brain-Hippocampus	162	RP11-234B24.2	ENSG00000255474.1	12	0.000711998	0.012104	17	0.0248746	Yes	No
Brain-Hippocampus	162	GALNT8	ENSG00000130035.6	12	0.00177536	0.0319565	18	0.0449713	Yes	No
Brain-Hippocampus	162	KCNA1	ENSG00000111262.5	12	0.000191045	0.00305673	16	0.0110178	Yes	No
Brain-Hippocampus	162	KCNA5	ENSG00000130037.4	12	0.000379854	0.00645752	17	0.0173946	Yes	No
Brain-Hippocampus	162	NTF3	ENSG00000185652.11	12	0.00243667	0.04386	18	0.0562408	No	No
Brain-Hippocampus	162	ANO2	ENSG00000047617.14	12	0.000446676	0.00893353	20	0.0209965	Yes	No
Brain-Hippocampus	162	VWF	ENSG00000110799.13	12	4.19895e-05	0.000713822	17	0.00408342	Yes	Yes
Brain-Hippocampus	162	RP3-454B23.1	ENSG00000255775.1	12	0.00354193	0.053129	15	0.064496	No	No
Brain-Hippocampus	162	CD9	ENSG00000010278.12	12	2.02043e-05	0.000323269	16	0.00223347	Yes	Yes
Brain-Hippocampus	162	TNFRSF1A	ENSG00000067182.7	12	0.00132086	0.0211338	16	0.0347421	Yes	No
Brain-Hippocampus	162	SCNN1A	ENSG00000111319.12	12	0.00801418	0.128227	16	0.134471	No	No
Brain-Hippocampus	162	LTBR	ENSG00000111321.10	12	5.66155e-12	8.49232e-11	15	2.88389e-09	Yes	Yes
Brain-Hippocampus	162	RP1-102E24.8	ENSG00000256433.2	12	0.000179876	0.00269814	15	0.0101405	Yes	No
Brain-Hippocampus	162	CD27	ENSG00000139193.3	12	0.0010591	0.0158865	15	0.0293761	Yes	No
Brain-Hippocampus	162	TAPBPL	ENSG00000139192.11	12	9.89476e-12	1.48421e-10	15	4.75526e-09	Yes	Yes
Brain-Hippocampus	162	VAMP1	ENSG00000139190.16	12	3.10811e-06	4.66217e-05	15	0.000454292	Yes	Yes
Brain-Hippocampus	162	MRPL51	ENSG00000111639.7	12	0.00124107	0.0186161	15	0.0322986	Yes	No
Brain-Hippocampus	162	NCAPD2	ENSG00000010292.12	12	0.000593792	0.00890688	15	0.0209735	Yes	No
Brain-Hippocampus	162	GAPDH	ENSG00000111640.14	12	0.00396587	0.0594881	15	0.0705208	No	No
Brain-Hippocampus	162	IFFO1	ENSG00000010295.19	12	0.00145681	0.0218522	15	0.0353653	Yes	No
Brain-Hippocampus	162	NOP2	ENSG00000111641.11	12	0.00128186	0.0179461	14	0.0315679	Yes	No
Brain-Hippocampus	162	CHD4	ENSG00000111642.14	12	0.000656897	0.00985346	15	0.0221966	Yes	No
Brain-Hippocampus	162	LPAR5	ENSG00000184574.9	12	0.00337029	0.0471841	14	0.0591481	No	No
Brain-Hippocampus	162	ACRBP	ENSG00000111644.7	12	0.000310721	0.00435009	14	0.0137402	Yes	No
Brain-Hippocampus	162	ING4	ENSG00000111653.19	12	0.00692915	0.0970081	14	0.105189	No	No
Brain-Hippocampus	162	ZNF384	ENSG00000126746.17	12	0.00225408	0.0315572	14	0.0445892	Yes	No
Brain-Hippocampus	162	PIANP	ENSG00000139200.13	12	0.000548992	0.00768589	14	0.0192535	Yes	No
Brain-Hippocampus	162	COPS7A	ENSG00000111652.9	12	4.07069e-05	0.000569897	14	0.00346215	Yes	Yes
Brain-Hippocampus	162	RP4-761J14.10	ENSG00000269892.1	12	0.000328681	0.00460153	14	0.0142081	Yes	No
Brain-Hippocampus	162	MLF2	ENSG00000089693.10	12	0.000173211	0.00242496	14	0.00949357	Yes	Yes
Brain-Hippocampus	162	PTMS	ENSG00000159335.15	12	0.000489711	0.00685596	14	0.0179584	Yes	No
Brain-Hippocampus	162	LAG3	ENSG00000089692.8	12	0.000442743	0.00619841	14	0.0170125	Yes	No
Brain-Hippocampus	162	CD4	ENSG00000010610.9	12	0.00039481	0.00592215	15	0.0165652	Yes	No
Brain-Hippocampus	162	GPR162	ENSG00000250510.7	12	0.00114215	0.0171323	15	0.0307023	Yes	No
Brain-Hippocampus	162	P3H3	ENSG00000110811.19	12	0.00077201	0.0115801	15	0.0242572	Yes	No
Brain-Hippocampus	162	GNB3	ENSG00000111664.10	12	6.40584e-09	9.60875e-08	15	1.92749e-06	Yes	Yes
Brain-Hippocampus	162	CDCA3	ENSG00000111665.11	12	5.41463e-07	8.12195e-06	15	0.000100672	Yes	Yes
Brain-Hippocampus	162	USP5	ENSG00000111667.13	12	0.0021314	0.031971	15	0.0449847	Yes	No
Brain-Hippocampus	162	TPI1	ENSG00000111669.14	12	0.0104948	0.157421	15	0.162343	No	No
Brain-Hippocampus	162	SPSB2	ENSG00000111671.9	12	8.59e-18	1.2885e-16	15	1.16247e-14	Yes	Yes
Brain-Hippocampus	162	U47924.32	ENSG00000275703.1	12	6.01106e-05	0.000901659	15	0.00480196	Yes	Yes
Brain-Hippocampus	162	LRRC23	ENSG00000010626.14	12	1.74335e-05	0.000261502	15	0.00191136	Yes	Yes
Brain-Hippocampus	162	ENO2	ENSG00000111674.8	12	0.000554183	0.00831275	15	0.020134	Yes	No
Brain-Hippocampus	162	ATN1	ENSG00000111676.14	12	7.30885e-05	0.00109633	15	0.00554213	Yes	Yes
Brain-Hippocampus	162	C12orf57	ENSG00000111678.10	12	0.000182926	0.00274389	15	0.0102678	Yes	No
Brain-Hippocampus	162	PTPN6	ENSG00000111679.16	12	3.28866e-05	0.000493299	15	0.00309289	Yes	Yes
Brain-Hippocampus	162	PHB2	ENSG00000215021.8	12	0.000612052	0.00918078	15	0.0213551	Yes	No
Brain-Hippocampus	162	EMG1	ENSG00000126749.14	12	0.000528709	0.00793063	15	0.0195914	Yes	No
Brain-Hippocampus	162	LPCAT3	ENSG00000111684.10	12	0.000361435	0.00542153	15	0.0157018	Yes	No
Brain-Hippocampus	162	C1S	ENSG00000182326.14	12	0.00341342	0.0512013	15	0.062727	No	No
Brain-Hippocampus	162	C1R	ENSG00000159403.15	12	0.000328388	0.00492582	15	0.0147938	Yes	No
Brain-Hippocampus	162	C1RL	ENSG00000139178.10	12	0.00165594	0.0248391	15	0.0382528	Yes	No
Brain-Hippocampus	162	RBP5	ENSG00000139194.7	12	0.00463307	0.0694961	15	0.079746	No	No
Brain-Hippocampus	162	CLSTN3	ENSG00000139182.13	12	0.000176166	0.00264249	15	0.0100105	Yes	No
Brain-Hippocampus	162	PEX5	ENSG00000139197.10	12	6.28131e-13	8.79384e-12	14	3.54372e-10	Yes	Yes
Brain-Hippocampus	162	CD163L1	ENSG00000177675.8	12	0.00144858	0.0246258	17	0.0380865	Yes	No
Brain-Hippocampus	162	CD163	ENSG00000177575.12	12	0.00114919	0.0183871	16	0.0320699	Yes	No
Brain-Hippocampus	162	SLC2A14	ENSG00000173262.11	12	0.000118512	0.00189619	16	0.00807664	Yes	Yes
Brain-Hippocampus	162	SLC2A3	ENSG00000059804.15	12	0.000726626	0.011626	16	0.0243027	Yes	No
Brain-Hippocampus	162	FOXJ2	ENSG00000065970.8	12	0.000631476	0.0107351	17	0.0232414	Yes	No
Brain-Hippocampus	162	C3AR1	ENSG00000171860.4	12	0.000488843	0.00831033	17	0.0201335	Yes	No
Brain-Hippocampus	162	NECAP1	ENSG00000089818.17	12	0.000312124	0.00530611	17	0.015502	Yes	No
Brain-Hippocampus	162	CLEC4A	ENSG00000111729.13	12	0.00259055	0.0440394	17	0.0563639	No	No
Brain-Hippocampus	162	RP11-266K4.13	ENSG00000276417.1	12	0.000855843	0.0145493	17	0.0277843	Yes	No
Brain-Hippocampus	162	RP11-266K4.14	ENSG00000275367.1	12	0.00211465	0.0359491	17	0.0487767	Yes	No
Brain-Hippocampus	162	FAM90A1	ENSG00000171847.10	12	0.000381227	0.00648087	17	0.0174239	Yes	No
Brain-Hippocampus	162	RP11-266K4.9	ENSG00000215241.3	12	0.00308422	0.0524318	17	0.0638162	No	No
Brain-Hippocampus	162	LINC00937	ENSG00000226091.7	12	6.17523e-05	0.00111154	18	0.00560531	Yes	Yes
Brain-Hippocampus	162	CLEC4E	ENSG00000166523.7	12	0.00535378	0.096368	18	0.104625	No	No
Brain-Hippocampus	162	MFAP5	ENSG00000197614.10	12	0.0121818	0.219272	18	0.222424	No	No
Brain-Hippocampus	162	RIMKLB	ENSG00000166532.15	12	0.00774317	0.14712	19	0.152442	No	No
Brain-Hippocampus	162	RP11-20D14.6	ENSG00000249790.2	12	0.00187431	0.0337377	18	0.0466701	Yes	No
Brain-Hippocampus	162	A2ML1	ENSG00000166535.19	12	8.77419e-05	0.00157935	18	0.00716179	Yes	Yes
Brain-Hippocampus	162	PHC1	ENSG00000111752.10	12	0.00564079	0.0958934	17	0.104202	No	No
Brain-Hippocampus	162	M6PR	ENSG00000003056.7	12	0.00131134	0.0222928	17	0.0358321	Yes	No
Brain-Hippocampus	162	KLRG1	ENSG00000139187.9	12	1.20085e-07	2.16154e-06	18	3.16874e-05	Yes	Yes
Brain-Hippocampus	162	A2M	ENSG00000175899.14	12	0.00128172	0.0230709	18	0.0365865	Yes	No
Brain-Hippocampus	162	PZP	ENSG00000126838.9	12	0.000437449	0.00787409	18	0.0195173	Yes	No
Brain-Hippocampus	162	LINC00987	ENSG00000237248.4	12	0.000596685	0.0107403	18	0.0232429	Yes	No
Brain-Hippocampus	162	RP11-118B22.4	ENSG00000256427.1	12	2.767e-12	4.9806e-11	18	1.76748e-09	Yes	Yes
Brain-Hippocampus	162	RP13-735L24.1	ENSG00000260423.1	12	0.000234482	0.00375171	16	0.0125747	Yes	No
Brain-Hippocampus	162	RP11-726G1.1	ENSG00000214776.10	12	2.85125e-13	5.13226e-12	18	2.15936e-10	Yes	Yes
Brain-Hippocampus	162	KLRB1	ENSG00000111796.3	12	0.000140866	0.00239472	17	0.0094179	Yes	Yes
Brain-Hippocampus	162	CLEC2D	ENSG00000069493.14	12	0.000958214	0.0172478	18	0.030827	Yes	No
Brain-Hippocampus	162	CLECL1	ENSG00000184293.7	12	5.17208e-09	9.30974e-08	18	1.87999e-06	Yes	Yes
Brain-Hippocampus	162	CD69	ENSG00000110848.8	12	0.00466273	0.0839291	18	0.0931667	No	No
Brain-Hippocampus	162	KLRF1	ENSG00000150045.11	12	6.50313e-05	0.00117056	18	0.00580607	Yes	Yes
Brain-Hippocampus	162	CLEC2B	ENSG00000110852.4	12	0.00829956	0.149392	18	0.154575	No	No
Brain-Hippocampus	162	AC091814.2	ENSG00000225231.1	12	8.47786e-06	0.000144124	17	0.00118103	Yes	Yes
Brain-Hippocampus	162	CLEC12A	ENSG00000172322.13	12	0.000158808	0.00285855	18	0.0105764	Yes	No
Brain-Hippocampus	162	CLEC12B	ENSG00000256660.5	12	0.000374966	0.0067494	18	0.0177867	Yes	No
Brain-Hippocampus	162	CLEC9A	ENSG00000197992.6	12	0.000938747	0.0168974	18	0.030447	Yes	No
Brain-Hippocampus	162	CLEC1A	ENSG00000150048.10	12	9.8436e-05	0.00187028	19	0.00801033	Yes	Yes
Brain-Hippocampus	162	CLEC7A	ENSG00000172243.17	12	0.000261742	0.00471135	18	0.0144146	Yes	No
Brain-Hippocampus	162	OLR1	ENSG00000173391.8	12	0.000882178	0.0167614	19	0.0302893	Yes	No
Brain-Hippocampus	162	TMEM52B	ENSG00000165685.8	12	0.00710253	0.134948	19	0.140875	No	No
Brain-Hippocampus	162	GABARAPL1	ENSG00000139112.10	12	0.00194663	0.036986	19	0.0497887	Yes	No
Brain-Hippocampus	162	KLRD1	ENSG00000134539.16	12	0.00532489	0.101173	19	0.109057	No	No
Brain-Hippocampus	162	KLRK1	ENSG00000213809.8	12	1.21953e-07	2.19516e-06	18	3.21283e-05	Yes	Yes
Brain-Hippocampus	162	KLRC4	ENSG00000183542.5	12	2.71723e-07	4.89102e-06	18	6.49771e-05	Yes	Yes
Brain-Hippocampus	162	KLRC3	ENSG00000205810.8	12	1.53579e-05	0.000276441	18	0.0019877	Yes	Yes
Brain-Hippocampus	162	KLRC2	ENSG00000205809.9	12	9.20589e-13	1.65706e-11	18	6.36634e-10	Yes	Yes
Brain-Hippocampus	162	KLRC1	ENSG00000134545.13	12	1.95112e-12	3.51201e-11	18	1.2866e-09	Yes	Yes
Brain-Hippocampus	162	EIF2S3L	ENSG00000180574.3	12	0.000570882	0.0102759	18	0.0226584	Yes	No
Brain-Hippocampus	162	MAGOHB	ENSG00000111196.9	12	0.00139519	0.0251134	18	0.0385056	Yes	No
Brain-Hippocampus	162	STYK1	ENSG00000060140.8	12	0.000439489	0.00835029	19	0.0201832	Yes	No
Brain-Hippocampus	162	YBX3	ENSG00000060138.12	12	0.00702046	0.126368	18	0.132729	No	No
Brain-Hippocampus	162	PRH1	ENSG00000231887.6	12	2.61951e-07	4.45316e-06	17	6.00399e-05	Yes	Yes
Brain-Hippocampus	162	TAS2R10	ENSG00000121318.2	12	0.00303527	0.0515996	17	0.063087	No	No
Brain-Hippocampus	162	PRR4	ENSG00000111215.11	12	1.29835e-05	0.00025967	20	0.00190026	Yes	Yes
Brain-Hippocampus	162	PRH2	ENSG00000134551.12	12	6.97931e-10	1.18648e-08	17	2.82358e-07	Yes	Yes
Brain-Hippocampus	162	TAS2R14	ENSG00000212127.5	12	6.94766e-09	1.1811e-07	17	2.35105e-06	Yes	Yes
Brain-Hippocampus	162	TAS2R20	ENSG00000255837.1	12	2.25487e-08	3.83328e-07	17	6.74881e-06	Yes	Yes
Brain-Hippocampus	162	TAS2R19	ENSG00000212124.2	12	0.00635771	0.108081	17	0.115426	No	No
Brain-Hippocampus	162	TAS2R31	ENSG00000256436.1	12	0.00294427	0.0500526	17	0.0617703	No	No
Brain-Hippocampus	162	SMIM10L1	ENSG00000256537.4	12	0.000978867	0.0166407	17	0.0301642	Yes	No
Brain-Hippocampus	162	PRB1	ENSG00000251655.6	12	0.000890224	0.0151338	17	0.0285137	Yes	No
Brain-Hippocampus	162	PRB2	ENSG00000121335.11	12	2.49016e-07	4.48229e-06	18	6.02707e-05	Yes	Yes
Brain-Hippocampus	162	LINC01252	ENSG00000247157.6	12	1.83401e-10	2.93442e-09	16	7.75696e-08	Yes	Yes
Brain-Hippocampus	162	ETV6	ENSG00000139083.10	12	0.00246538	0.0419114	17	0.054435	No	No
Brain-Hippocampus	162	LRP6	ENSG00000070018.8	12	6.63728e-05	0.00106197	16	0.00542623	Yes	Yes
Brain-Hippocampus	162	MANSC1	ENSG00000111261.13	12	0.000103356	0.00155034	15	0.0070691	Yes	Yes
Brain-Hippocampus	162	LOH12CR2	ENSG00000205791.3	12	0.000632348	0.00885287	14	0.0208871	Yes	No
Brain-Hippocampus	162	BORCS5	ENSG00000165714.10	12	0.00153703	0.0245925	16	0.0380676	Yes	No
Brain-Hippocampus	162	DUSP16	ENSG00000111266.8	12	0.000408168	0.00653069	16	0.0175007	Yes	No
Brain-Hippocampus	162	RP11-253I19.3	ENSG00000255670.1	12	6.86874e-05	0.00103031	15	0.00530334	Yes	Yes
Brain-Hippocampus	162	CREBL2	ENSG00000111269.2	12	0.000195358	0.00312573	16	0.0111777	Yes	No
Brain-Hippocampus	162	RP11-180M15.6	ENSG00000275963.1	12	0.000513435	0.00770152	15	0.0192695	Yes	No
Brain-Hippocampus	162	GPR19	ENSG00000183150.7	12	0.00301409	0.0452113	15	0.0574576	No	No
Brain-Hippocampus	162	CDKN1B	ENSG00000111276.10	12	0.00350734	0.0561174	16	0.0673309	No	No
Brain-Hippocampus	162	APOLD1	ENSG00000178878.12	12	0.00596647	0.0954635	16	0.10381	No	No
Brain-Hippocampus	162	GPRC5A	ENSG00000013588.7	12	0.000705792	0.0112927	16	0.0239398	Yes	No
Brain-Hippocampus	162	GPRC5D	ENSG00000111291.8	12	0.00265494	0.0424791	16	0.0549454	No	No
Brain-Hippocampus	162	HEBP1	ENSG00000013583.8	12	0.000557525	0.0089204	16	0.0209945	Yes	No
Brain-Hippocampus	162	RP11-377D9.3	ENSG00000255621.1	12	2.92781e-06	4.6845e-05	16	0.000456223	Yes	Yes
Brain-Hippocampus	162	FAM234B	ENSG00000084444.13	12	1.0666e-05	0.000170657	16	0.0013645	Yes	Yes
Brain-Hippocampus	162	GSG1	ENSG00000111305.18	12	0.00207118	0.0331388	16	0.0461091	Yes	No
Brain-Hippocampus	162	EMP1	ENSG00000134531.9	12	0.000336167	0.00537867	16	0.0156309	Yes	No
Brain-Hippocampus	162	GRIN2B	ENSG00000273079.5	12	0.00170862	0.0324637	19	0.0454838	Yes	No
Brain-Hippocampus	162	ATF7IP	ENSG00000171681.12	12	0.00106696	0.0170713	16	0.0306399	Yes	No
Brain-Hippocampus	162	PLBD1	ENSG00000121316.10	12	0.00114071	0.0171107	15	0.0306771	Yes	No
Brain-Hippocampus	162	HIST4H4	ENSG00000197837.3	12	0.00398179	0.0517633	13	0.0632434	No	No
Brain-Hippocampus	162	H2AFJ	ENSG00000246705.4	12	0.000881106	0.0114544	13	0.0241199	Yes	No
Brain-Hippocampus	162	WBP11	ENSG00000084463.7	12	0.00844581	0.109796	13	0.11703	No	No
Brain-Hippocampus	162	C12orf60	ENSG00000182993.3	12	5.86268e-14	7.62148e-13	13	3.75565e-11	Yes	Yes
Brain-Hippocampus	162	SMCO3	ENSG00000179256.2	12	0.00507452	0.0659688	13	0.0765569	No	No
Brain-Hippocampus	162	MGP	ENSG00000111341.9	12	0.00428238	0.0513885	12	0.0629181	No	No
Brain-Hippocampus	162	ERP27	ENSG00000139055.6	12	0.00492299	0.0590759	12	0.0701514	No	No
Brain-Hippocampus	162	ARHGDIB	ENSG00000111348.8	12	0.000195504	0.00234605	12	0.00927701	Yes	Yes
Brain-Hippocampus	162	PDE6H	ENSG00000139053.2	12	0.00173265	0.0207918	12	0.0344076	Yes	No
Brain-Hippocampus	162	RERG	ENSG00000134533.6	12	0.000721951	0.0101073	14	0.022467	Yes	No
Brain-Hippocampus	162	PTPRO	ENSG00000151490.13	12	0.00657507	0.0854759	13	0.0945538	No	No
Brain-Hippocampus	162	EPS8	ENSG00000151491.12	12	0.000677289	0.00948205	14	0.0217073	Yes	No
Brain-Hippocampus	162	STRAP	ENSG00000023734.10	12	3.11943e-05	0.000374332	12	0.00250855	Yes	Yes
Brain-Hippocampus	162	DERA	ENSG00000023697.12	12	0.00338648	0.0406378	12	0.053214	No	No
Brain-Hippocampus	162	SLC15A5	ENSG00000188991.3	12	0.0007313	0.007313	10	0.0186965	Yes	No
Brain-Hippocampus	162	MGST1	ENSG00000008394.12	12	0.000542998	0.00651598	12	0.0174748	Yes	No
Brain-Hippocampus	162	LMO3	ENSG00000048540.14	12	0.0012554	0.0138094	11	0.0269529	Yes	No
Brain-Hippocampus	162	RERGL	ENSG00000111404.6	12	0.00505094	0.0757641	15	0.0856443	No	No
Brain-Hippocampus	162	PLEKHA5	ENSG00000052126.14	12	0.0056316	0.0957372	17	0.104069	No	No
Brain-Hippocampus	162	AEBP2	ENSG00000139154.14	12	0.00269717	0.0485491	18	0.0603379	No	No
Brain-Hippocampus	162	PDE3A	ENSG00000172572.6	12	0.000282839	0.00650529	23	0.0174636	Yes	No
Brain-Hippocampus	162	SLCO1C1	ENSG00000139155.8	12	0.000264174	0.00528347	20	0.0154708	Yes	No
Brain-Hippocampus	162	SLCO1A2	ENSG00000084453.16	12	0.00988897	0.178001	18	0.182232	No	No
Brain-Hippocampus	162	PYROXD1	ENSG00000121350.15	12	7.66744e-09	1.30346e-07	17	2.57204e-06	Yes	Yes
Brain-Hippocampus	162	RECQL	ENSG00000004700.15	12	0.008829	0.150093	17	0.155256	No	No
Brain-Hippocampus	162	GOLT1B	ENSG00000111711.9	12	0.000891352	0.0142616	16	0.0274694	Yes	No
Brain-Hippocampus	162	SPX	ENSG00000134548.9	12	2.27013e-05	0.000363221	16	0.00245222	Yes	Yes
Brain-Hippocampus	162	GYS2	ENSG00000111713.2	12	0.00196149	0.0313839	16	0.044431	Yes	No
Brain-Hippocampus	162	LDHB	ENSG00000111716.12	12	0.000111419	0.00178271	16	0.00775204	Yes	Yes
Brain-Hippocampus	162	KCNJ8	ENSG00000121361.3	12	0.0156056	0.234084	15	0.236998	No	No
Brain-Hippocampus	162	ABCC9	ENSG00000069431.11	12	0.00469981	0.0704971	15	0.0806609	No	No
Brain-Hippocampus	162	CMAS	ENSG00000111726.12	12	0.00232376	0.0302088	13	0.0432981	Yes	No
Brain-Hippocampus	162	ST8SIA1	ENSG00000111728.10	12	0.00334019	0.0467626	14	0.0587839	No	No
Brain-Hippocampus	162	C2CD5	ENSG00000111731.12	12	0.00418207	0.0460028	11	0.0580849	No	No
Brain-Hippocampus	162	RP11-359J14.2	ENSG00000256973.1	12	0.0116204	0.127824	11	0.134088	No	No
Brain-Hippocampus	162	RP11-268P4.5	ENSG00000250166.2	12	0.00227951	0.0227951	10	0.036324	Yes	No
Brain-Hippocampus	162	ETNK1	ENSG00000139163.15	12	5.409e-05	0.00059499	11	0.00357388	Yes	Yes
Brain-Hippocampus	162	SOX5	ENSG00000134532.15	12	0.00123454	0.0197526	16	0.0334448	Yes	No
Brain-Hippocampus	162	RP11-444D3.1	ENSG00000255864.5	12	1.73055e-05	0.000311499	18	0.0021751	Yes	Yes
Brain-Hippocampus	162	BCAT1	ENSG00000060982.14	12	9.87108e-06	0.000167808	17	0.00134469	Yes	Yes
Brain-Hippocampus	162	LRMP	ENSG00000118308.15	12	0.000660925	0.0112357	17	0.0238628	Yes	No
Brain-Hippocampus	162	CASC1	ENSG00000118307.18	12	0.000170758	0.00273213	16	0.0102343	Yes	No
Brain-Hippocampus	162	ETFRF1	ENSG00000205707.10	12	0.00219041	0.0350466	16	0.0479158	Yes	No
Brain-Hippocampus	162	KRAS	ENSG00000133703.11	12	0.00516739	0.0826783	16	0.0919358	No	No
Brain-Hippocampus	162	RP11-707G18.1	ENSG00000278743.1	12	0.00357783	0.0572453	16	0.0684302	No	No
Brain-Hippocampus	162	LMNTD1	ENSG00000152936.10	12	0.000154449	0.00262563	17	0.00996977	Yes	Yes
Brain-Hippocampus	162	RASSF8	ENSG00000123094.15	12	0.000415689	0.00706672	17	0.0182755	Yes	No
Brain-Hippocampus	162	BHLHE41	ENSG00000123095.5	12	0.00239123	0.0382596	16	0.0510069	No	No
Brain-Hippocampus	162	SSPN	ENSG00000123096.11	12	0.00196322	0.0333748	17	0.0463236	Yes	No
Brain-Hippocampus	162	ITPR2	ENSG00000123104.11	12	2.46016e-05	0.000492032	20	0.00308951	Yes	Yes
Brain-Hippocampus	162	INTS13	ENSG00000064102.14	12	8.26208e-09	1.32193e-07	16	2.60565e-06	Yes	Yes
Brain-Hippocampus	162	FGFR1OP2	ENSG00000111790.13	12	0.000379098	0.00606556	16	0.0168108	Yes	No
Brain-Hippocampus	162	TM7SF3	ENSG00000064115.10	12	5.21137e-06	8.33819e-05	16	0.000749487	Yes	Yes
Brain-Hippocampus	162	MED21	ENSG00000152944.8	12	4.49222e-05	0.000718756	16	0.00410129	Yes	Yes
Brain-Hippocampus	162	RP11-582E3.6	ENSG00000275764.1	12	1.18044e-06	1.8887e-05	16	0.000209606	Yes	Yes
Brain-Hippocampus	162	C12orf71	ENSG00000214700.5	12	0.00250156	0.040025	16	0.0526562	No	No
Brain-Hippocampus	162	STK38L	ENSG00000211455.7	12	0.00109125	0.0185513	17	0.0322352	Yes	No
Brain-Hippocampus	162	ARNTL2	ENSG00000029153.14	12	3.44625e-05	0.000585862	17	0.0035331	Yes	Yes
Brain-Hippocampus	162	SMCO2	ENSG00000165935.9	12	0.00107903	0.0183435	17	0.0320093	Yes	No
Brain-Hippocampus	162	PPFIBP1	ENSG00000110841.13	12	5.22137e-05	0.000939846	18	0.00495742	Yes	Yes
Brain-Hippocampus	162	RP11-709A23.1	ENSG00000248100.2	12	0.0021444	0.0343104	16	0.0472103	Yes	No
Brain-Hippocampus	162	REP15	ENSG00000174236.3	12	0.00812824	0.130052	16	0.136125	No	No
Brain-Hippocampus	162	MRPS35	ENSG00000061794.12	12	0.000953043	0.0152487	16	0.02864	Yes	No
Brain-Hippocampus	162	MANSC4	ENSG00000205693.3	12	0.0121416	0.194266	16	0.197956	No	No
Brain-Hippocampus	162	KLHL42	ENSG00000087448.9	12	0.000129229	0.00206766	16	0.00855852	Yes	Yes
Brain-Hippocampus	162	PTHLH	ENSG00000087494.15	12	0.0131654	0.210647	16	0.213963	No	No
Brain-Hippocampus	162	CCDC91	ENSG00000123106.10	12	0.00131142	0.0275397	21	0.040811	Yes	No
Brain-Hippocampus	162	FAR2	ENSG00000064763.10	12	0.000449758	0.0107942	24	0.0233115	Yes	No
Brain-Hippocampus	162	ERGIC2	ENSG00000087502.17	12	0.000429866	0.00988691	23	0.0222378	Yes	No
Brain-Hippocampus	162	OVCH1	ENSG00000187950.8	12	0.00624809	0.149954	24	0.155121	No	No
Brain-Hippocampus	162	TMTC1	ENSG00000133687.15	12	0.00245374	0.0613435	25	0.0722152	No	No
Brain-Hippocampus	162	IPO8	ENSG00000133704.9	12	1.1383e-11	2.6181e-10	23	8.06053e-09	Yes	Yes
Brain-Hippocampus	162	CAPRIN2	ENSG00000110888.17	12	0.000351059	0.0077233	22	0.0193057	Yes	No
Brain-Hippocampus	162	RP11-77I22.2	ENSG00000246331.2	12	0.00284963	0.0626918	22	0.0735367	No	No
Brain-Hippocampus	162	LINC00941	ENSG00000235884.3	12	0.00144645	0.031822	22	0.0448341	Yes	No
Brain-Hippocampus	162	TSPAN11	ENSG00000110900.14	12	2.11367e-23	5.07282e-22	24	8.84524e-20	Yes	Yes
Brain-Hippocampus	162	DDX11	ENSG00000013573.16	12	3.79105e-47	9.09851e-46	24	8.24962e-42	Yes	Yes
Brain-Hippocampus	162	OVOS2	ENSG00000177359.17	12	8.43459e-05	0.0020243	24	0.0084349	Yes	Yes
Brain-Hippocampus	162	FAM60A	ENSG00000139146.13	12	0.00485546	0.111676	23	0.118741	No	No
Brain-Hippocampus	162	DENND5B	ENSG00000170456.15	12	3.57768e-07	8.58642e-06	24	0.000105779	Yes	Yes
Brain-Hippocampus	162	ETFBKMT	ENSG00000139160.13	12	0.000488128	0.0107388	22	0.0232429	Yes	No
Brain-Hippocampus	162	AMN1	ENSG00000151743.10	12	0.000649283	0.0149335	23	0.0282854	Yes	No
Brain-Hippocampus	162	H3F3C	ENSG00000188375.4	12	0.00139871	0.0321704	23	0.0451671	Yes	No
Brain-Hippocampus	162	KIAA1551	ENSG00000174718.11	12	0.000510339	0.0112275	22	0.0238574	Yes	No
Brain-Hippocampus	162	RP11-50I19.2	ENSG00000276136.1	12	0.00259216	0.0570276	22	0.068213	No	No
Brain-Hippocampus	162	BICD1	ENSG00000151746.13	12	0.000216111	0.00540277	25	0.0156733	Yes	No
Brain-Hippocampus	162	FGD4	ENSG00000139132.14	12	0.000280509	0.00673222	24	0.0177652	Yes	No
Brain-Hippocampus	162	DNM1L	ENSG00000087470.17	12	0.000741377	0.0163103	22	0.0298216	Yes	No
Brain-Hippocampus	162	YARS2	ENSG00000139131.12	12	0.000677819	0.014912	22	0.0282624	Yes	No
Brain-Hippocampus	162	PKP2	ENSG00000057294.14	12	0.00410245	0.0943563	23	0.102779	No	No
Brain-Hippocampus	162	SYT10	ENSG00000110975.8	12	0.00113158	0.0203685	18	0.0340344	Yes	No
Brain-Hippocampus	162	ALG10	ENSG00000139133.6	12	0.000583388	0.00758405	13	0.0190919	Yes	No
Brain-Hippocampus	162	RP11-847H18.3	ENSG00000256538.1	12	0.00072258	0.00939354	13	0.0215842	Yes	No
Brain-Hippocampus	162	ALG10B	ENSG00000175548.8	12	0.0195054	0.234065	12	0.236993	No	No
Brain-Hippocampus	162	CPNE8	ENSG00000139117.13	12	0.00269652	0.0350547	13	0.0479217	Yes	No
Brain-Hippocampus	162	RP11-554L12.1	ENSG00000258144.1	12	2.27381e-05	0.000227381	10	0.00171306	Yes	Yes
Brain-Hippocampus	162	KIF21A	ENSG00000139116.18	12	0.000679269	0.00815123	12	0.0198963	Yes	No
Brain-Hippocampus	162	ABCD2	ENSG00000173208.3	12	0.00028151	0.00394114	14	0.012936	Yes	No
Brain-Hippocampus	162	SLC2A13	ENSG00000151229.12	12	5.83883e-07	9.92601e-06	17	0.000119919	Yes	Yes
Brain-Hippocampus	162	LRRK2	ENSG00000188906.14	12	7.55613e-05	0.00120898	16	0.00593976	Yes	Yes
Brain-Hippocampus	162	CNTN1	ENSG00000018236.14	12	0.000771299	0.0161973	21	0.0296898	Yes	No
Brain-Hippocampus	162	PDZRN4	ENSG00000165966.14	12	0.000871568	0.0183029	21	0.0319693	Yes	No
Brain-Hippocampus	162	GXYLT1	ENSG00000151233.10	12	0.00155946	0.0280702	18	0.0413003	Yes	No
Brain-Hippocampus	162	YAF2	ENSG00000015153.14	12	0.00394998	0.0750496	19	0.0849744	No	No
Brain-Hippocampus	162	PPHLN1	ENSG00000134283.17	12	0.00176511	0.0353022	20	0.0481331	Yes	No
Brain-Hippocampus	162	ZCRB1	ENSG00000139168.7	12	3.08748e-05	0.000586621	19	0.00353533	Yes	Yes
Brain-Hippocampus	162	PRICKLE1	ENSG00000139174.11	12	0.00579142	0.110037	19	0.117246	No	No
Brain-Hippocampus	162	PUS7L	ENSG00000129317.14	12	0.000484804	0.00630245	13	0.0171723	Yes	No
Brain-Hippocampus	162	IRAK4	ENSG00000198001.13	12	0.000604366	0.00785675	13	0.019485	Yes	No
Brain-Hippocampus	162	TWF1	ENSG00000151239.13	12	0.00613085	0.0735701	12	0.0834974	No	No
Brain-Hippocampus	162	TMEM117	ENSG00000139173.9	12	0.00102672	0.0143741	14	0.0276035	Yes	No
Brain-Hippocampus	162	RP11-499A10.3	ENSG00000275286.1	12	0.0134989	0.12149	9	0.128065	No	No
Brain-Hippocampus	162	NELL2	ENSG00000184613.10	12	0.000990313	0.0108934	11	0.0234415	Yes	No
Brain-Hippocampus	162	DBX2	ENSG00000185610.6	12	0.0254237	0.228813	9	0.231778	No	No
Brain-Hippocampus	162	ANO6	ENSG00000177119.15	12	0.014742	0.162162	11	0.166902	No	No
Brain-Hippocampus	162	RP11-352M15.2	ENSG00000273015.2	12	0.000435705	0.00435705	10	0.013753	Yes	No
Brain-Hippocampus	162	ARID2	ENSG00000189079.15	12	0.0043039	0.0473429	11	0.0592768	No	No
Brain-Hippocampus	162	SCAF11	ENSG00000139218.17	12	0.0129161	0.129161	10	0.135286	No	No
Brain-Hippocampus	162	SLC38A1	ENSG00000111371.15	12	0.00269911	0.0296902	11	0.0427983	Yes	No
Brain-Hippocampus	162	SLC38A2	ENSG00000134294.13	12	0.00110257	0.0132309	12	0.0262177	Yes	No
Brain-Hippocampus	162	RP11-96H19.1	ENSG00000257261.5	12	2.64764e-07	4.23622e-06	16	5.74567e-05	Yes	Yes
Brain-Hippocampus	162	RP11-474P2.6	ENSG00000275481.1	12	0.00684504	0.0821405	12	0.0914443	No	No
Brain-Hippocampus	162	RP11-446N19.1	ENSG00000272369.1	12	7.63067e-05	0.00106829	14	0.00545242	Yes	Yes
Brain-Hippocampus	162	RP11-618L22.1	ENSG00000274723.1	12	5.34928e-05	0.000748899	14	0.0042058	Yes	Yes
Brain-Hippocampus	162	AMIGO2	ENSG00000139211.6	12	0.000275328	0.00412992	15	0.0133236	Yes	No
Brain-Hippocampus	162	PCED1B	ENSG00000179715.12	12	0.000126784	0.00190177	15	0.00808407	Yes	Yes
Brain-Hippocampus	162	RPAP3	ENSG00000005175.9	12	0.000189486	0.00322126	17	0.0114247	Yes	No
Brain-Hippocampus	162	ENDOU	ENSG00000111405.8	12	0.0112435	0.191139	17	0.194966	No	No
Brain-Hippocampus	162	RP1-197B17.4	ENSG00000274902.1	12	3.33968e-05	0.000534348	16	0.00328783	Yes	Yes
Brain-Hippocampus	162	RAPGEF3	ENSG00000079337.15	12	1.32125e-10	2.24613e-09	17	6.02533e-08	Yes	Yes
Brain-Hippocampus	162	SLC48A1	ENSG00000211584.13	12	0.00191495	0.0306392	16	0.0437076	Yes	No
Brain-Hippocampus	162	HDAC7	ENSG00000061273.17	12	0.000416503	0.00666404	16	0.0176925	Yes	No
Brain-Hippocampus	162	VDR	ENSG00000111424.10	12	0.00408473	0.0694404	17	0.0796932	No	No
Brain-Hippocampus	162	TMEM106C	ENSG00000134291.11	12	0.0002999	0.0047984	16	0.0145596	Yes	No
Brain-Hippocampus	162	COL2A1	ENSG00000139219.17	12	0.00189379	0.0303007	16	0.0433854	Yes	No
Brain-Hippocampus	162	RP1-228P16.8	ENSG00000276814.1	12	0.00247336	0.0395738	16	0.0522526	No	No
Brain-Hippocampus	162	SENP1	ENSG00000079387.13	12	0.00111478	0.0178364	16	0.0314362	Yes	No
Brain-Hippocampus	162	PFKM	ENSG00000152556.15	12	0.000137199	0.00219519	16	0.00889915	Yes	Yes
Brain-Hippocampus	162	ASB8	ENSG00000177981.10	12	3.71337e-07	5.94139e-06	16	7.67935e-05	Yes	Yes
Brain-Hippocampus	162	CCDC184	ENSG00000177875.4	12	0.00169833	0.025475	15	0.0388139	Yes	No
Brain-Hippocampus	162	RP11-370I10.12	ENSG00000269514.1	12	0.0015448	0.023172	15	0.0366988	Yes	No
Brain-Hippocampus	162	OR10AD1	ENSG00000172640.3	12	0.00268959	0.0403438	15	0.0529412	No	No
Brain-Hippocampus	162	RP11-370I10.10	ENSG00000275228.1	12	4.96356e-05	0.000744534	15	0.0042008	Yes	Yes
Brain-Hippocampus	162	H1FNT	ENSG00000187166.1	12	0.000118534	0.001778	15	0.00774497	Yes	Yes
Brain-Hippocampus	162	ZNF641	ENSG00000167528.12	12	0.0021157	0.0317355	15	0.0447505	Yes	No
Brain-Hippocampus	162	RP11-370I10.11	ENSG00000273765.1	12	0.00939529	0.131534	14	0.137557	No	No
Brain-Hippocampus	162	C12orf54	ENSG00000177627.9	12	6.23465e-05	0.000810505	13	0.00445385	Yes	Yes
Brain-Hippocampus	162	OR8S1	ENSG00000197376.2	12	0.00392931	0.0510811	13	0.0626432	No	No
Brain-Hippocampus	162	KANSL2	ENSG00000139620.12	12	0.000146127	0.00189965	13	0.008084	Yes	Yes
Brain-Hippocampus	162	CCNT1	ENSG00000129315.10	12	1.62576e-05	0.000211349	13	0.00161576	Yes	Yes
Brain-Hippocampus	162	ADCY6	ENSG00000174233.11	12	0.00531782	0.0638138	12	0.0744994	No	No
Brain-Hippocampus	162	RP11-579D7.4	ENSG00000257660.5	12	0.00913029	0.109563	12	0.116817	No	No
Brain-Hippocampus	162	CACNB3	ENSG00000167535.7	12	0.00117942	0.0141531	12	0.0273471	Yes	No
Brain-Hippocampus	162	DDX23	ENSG00000174243.9	12	0.0029473	0.0353676	12	0.0482041	Yes	No
Brain-Hippocampus	162	RND1	ENSG00000172602.9	12	0.0108267	0.129921	12	0.136003	No	No
Brain-Hippocampus	162	CCDC65	ENSG00000139537.10	12	0.00821469	0.0985763	12	0.106613	No	No
Brain-Hippocampus	162	FKBP11	ENSG00000134285.10	12	1.32679e-07	1.59215e-06	12	2.41405e-05	Yes	Yes
Brain-Hippocampus	162	ARF3	ENSG00000134287.9	12	0.000235399	0.00282479	12	0.0104861	Yes	No
Brain-Hippocampus	162	WNT10B	ENSG00000169884.13	12	0.00599797	0.0719756	12	0.0820214	No	No
Brain-Hippocampus	162	WNT1	ENSG00000125084.11	12	0.0076924	0.0923088	12	0.100945	No	No
Brain-Hippocampus	162	DDN	ENSG00000181418.7	12	6.42026e-05	0.000770431	12	0.00428953	Yes	Yes
Brain-Hippocampus	162	PRKAG1	ENSG00000181929.11	12	0.00469198	0.0563037	12	0.0675094	No	No
Brain-Hippocampus	162	KMT2D	ENSG00000167548.14	12	0.00133852	0.0160623	12	0.0295584	Yes	No
Brain-Hippocampus	162	RHEBL1	ENSG00000167550.10	12	4.6543e-05	0.000511973	11	0.00318206	Yes	Yes
Brain-Hippocampus	162	DHH	ENSG00000139549.2	12	0.00469204	0.0516125	11	0.0630984	No	No
Brain-Hippocampus	162	LMBR1L	ENSG00000139636.15	12	0.00427758	0.0470534	11	0.059021	No	No
Brain-Hippocampus	162	TUBA1B	ENSG00000123416.15	12	0.00410666	0.0451733	11	0.0574253	No	No
Brain-Hippocampus	162	TUBA1A	ENSG00000167552.13	12	0.00302777	0.0333054	11	0.0462522	Yes	No
Brain-Hippocampus	162	TUBA1C	ENSG00000167553.15	12	5.4113e-06	5.95243e-05	11	0.000560443	Yes	Yes
Brain-Hippocampus	162	PRPH	ENSG00000135406.13	12	4.88115e-05	0.000536927	11	0.00329832	Yes	Yes
Brain-Hippocampus	162	TROAP	ENSG00000135451.12	12	0.00937848	0.103163	11	0.110873	No	No
Brain-Hippocampus	162	C1QL4	ENSG00000186897.4	12	5.86361e-06	5.86361e-05	10	0.000553229	Yes	Yes
Brain-Hippocampus	162	DNAJC22	ENSG00000178401.14	12	0.000404042	0.00404042	10	0.0131424	Yes	No
Brain-Hippocampus	162	SPATS2	ENSG00000123352.17	12	0.00405427	0.044597	11	0.0568475	No	No
Brain-Hippocampus	162	KCNH3	ENSG00000135519.6	12	0.00221966	0.019977	9	0.0336675	Yes	No
Brain-Hippocampus	162	MCRS1	ENSG00000187778.13	12	3.31331e-05	0.000298198	9	0.00210327	Yes	Yes
Brain-Hippocampus	162	PRPF40B	ENSG00000110844.13	12	0.00281641	0.0253477	9	0.0387116	Yes	No
Brain-Hippocampus	162	FAM186B	ENSG00000135436.8	12	0.0125731	0.113158	9	0.120157	No	No
Brain-Hippocampus	162	FMNL3	ENSG00000161791.13	12	0.00981903	0.0883713	9	0.0972701	No	No
Brain-Hippocampus	162	TMBIM6	ENSG00000139644.12	12	0.00395346	0.0355811	9	0.0484188	Yes	No
Brain-Hippocampus	162	NCKAP5L	ENSG00000167566.16	12	0.00374415	0.0336974	9	0.0466286	Yes	No
Brain-Hippocampus	162	BCDIN3D	ENSG00000186666.5	12	0.00343705	0.0309334	9	0.0439889	Yes	No
Brain-Hippocampus	162	FAIM2	ENSG00000135472.8	12	0.00595017	0.0535515	9	0.0648613	No	No
Brain-Hippocampus	162	AQP5	ENSG00000161798.6	12	2.05973e-15	1.85376e-14	9	1.13568e-12	Yes	Yes
Brain-Hippocampus	162	AQP6	ENSG00000086159.12	12	0.00459267	0.041334	9	0.0538625	No	No
Brain-Hippocampus	162	RACGAP1	ENSG00000161800.12	12	0.0253147	0.227832	9	0.230798	No	No
Brain-Hippocampus	162	ASIC1	ENSG00000110881.11	12	0.000449205	0.00449205	10	0.0140075	Yes	No
Brain-Hippocampus	162	SMARCD1	ENSG00000066117.14	12	0.00332775	0.0332775	10	0.0462204	Yes	No
Brain-Hippocampus	162	GPD1	ENSG00000167588.12	12	0.00488312	0.0488312	10	0.0606013	No	No
Brain-Hippocampus	162	COX14	ENSG00000178449.8	12	0.000267159	0.00267159	10	0.0100721	Yes	No
Brain-Hippocampus	162	CERS5	ENSG00000139624.12	12	6.49512e-16	6.49512e-15	10	4.29863e-13	Yes	Yes
Brain-Hippocampus	162	LIMA1	ENSG00000050405.13	12	0.00376523	0.0376523	10	0.0504572	No	No
Brain-Hippocampus	162	FAM186A	ENSG00000185958.9	12	0.00523482	0.0523482	10	0.0637316	No	No
Brain-Hippocampus	162	LARP4	ENSG00000161813.21	12	0.00751445	0.0826589	11	0.0919199	No	No
Brain-Hippocampus	162	DIP2B	ENSG00000066084.12	12	0.000238756	0.00262631	11	0.00996977	Yes	Yes
Brain-Hippocampus	162	ATF1	ENSG00000123268.8	12	0.0124416	0.136857	11	0.142729	No	No
Brain-Hippocampus	162	METTL7A	ENSG00000185432.11	12	0.00014271	0.0014271	10	0.00667499	Yes	Yes
Brain-Hippocampus	162	RP11-407N8.6	ENSG00000274156.1	12	0.00290656	0.0290656	10	0.0421897	Yes	No
Brain-Hippocampus	162	SLC11A2	ENSG00000110911.14	12	5.27525e-05	0.000527525	10	0.00326044	Yes	Yes
Brain-Hippocampus	162	LETMD1	ENSG00000050426.15	12	4.70926e-06	4.70926e-05	10	0.000457897	Yes	Yes
Brain-Hippocampus	162	CSRNP2	ENSG00000110925.6	12	0.0111298	0.111298	10	0.118409	No	No
Brain-Hippocampus	162	TFCP2	ENSG00000135457.9	12	0.00560197	0.0616216	11	0.0724714	No	No
Brain-Hippocampus	162	POU6F1	ENSG00000184271.16	12	0.00181499	0.0199649	11	0.0336604	Yes	No
Brain-Hippocampus	162	DAZAP2	ENSG00000183283.15	12	0.00377977	0.0453572	12	0.0575942	No	No
Brain-Hippocampus	162	SMAGP	ENSG00000170545.16	12	0.00817154	0.0980584	12	0.10614	No	No
Brain-Hippocampus	162	BIN2	ENSG00000110934.10	12	0.000331181	0.00397417	12	0.0130109	Yes	No
Brain-Hippocampus	162	GALNT6	ENSG00000139629.15	12	3.46221e-08	4.50088e-07	13	7.80295e-06	Yes	Yes
Brain-Hippocampus	162	SLC4A8	ENSG00000050438.16	12	2.78106e-05	0.000417159	15	0.00272702	Yes	Yes
Brain-Hippocampus	162	SCN8A	ENSG00000196876.15	12	0.000440805	0.00793449	18	0.0195974	Yes	No
Brain-Hippocampus	162	FIGNL2	ENSG00000261308.2	12	0.00151655	0.0257814	17	0.0391237	Yes	No
Brain-Hippocampus	162	ACVRL1	ENSG00000139567.12	12	0.00478516	0.0813478	17	0.0907344	No	No
Brain-Hippocampus	162	ACVR1B	ENSG00000135503.12	12	0.00177229	0.0301289	17	0.0432177	Yes	No
Brain-Hippocampus	162	GRASP	ENSG00000161835.10	12	0.00460329	0.0782559	17	0.0878859	No	No
Brain-Hippocampus	162	NR4A1	ENSG00000123358.19	12	0.0017875	0.0303874	17	0.0434647	Yes	No
Brain-Hippocampus	162	RP11-1100L3.8	ENSG00000259884.1	12	0.00186176	0.0316499	17	0.0446663	Yes	No
Brain-Hippocampus	162	ATG101	ENSG00000123395.14	12	0.00374264	0.0636249	17	0.0743362	No	No
Brain-Hippocampus	162	KRT80	ENSG00000167767.13	12	0.001619	0.0259041	16	0.039214	Yes	No
Brain-Hippocampus	162	KRT7	ENSG00000135480.15	12	0.000106579	0.00170527	16	0.00753491	Yes	Yes
Brain-Hippocampus	162	KRT86	ENSG00000170442.11	12	0.00171329	0.0274126	16	0.0407025	Yes	No
Brain-Hippocampus	162	KRT81	ENSG00000205426.10	12	9.56494e-12	1.53039e-10	16	4.87734e-09	Yes	Yes
Brain-Hippocampus	162	KRT83	ENSG00000170523.3	12	0.000563344	0.00901351	16	0.0211041	Yes	No
Brain-Hippocampus	162	KRT6B	ENSG00000185479.5	12	0.00969311	0.15509	16	0.16005	No	No
Brain-Hippocampus	162	KRT6A	ENSG00000205420.10	12	0.00443745	0.0709992	16	0.0811279	No	No
Brain-Hippocampus	162	KRT5	ENSG00000186081.11	12	0.000474771	0.00759634	16	0.0191057	Yes	No
Brain-Hippocampus	162	KRT2	ENSG00000172867.3	12	0.00290943	0.0465509	16	0.0585771	No	No
Brain-Hippocampus	162	KRT1	ENSG00000167768.4	12	0.000173931	0.0027829	16	0.0103688	Yes	No
Brain-Hippocampus	162	KRT4	ENSG00000170477.12	12	0.000140675	0.00239147	17	0.00940715	Yes	Yes
Brain-Hippocampus	162	KRT8	ENSG00000170421.12	12	0.00045547	0.00774298	17	0.0193271	Yes	No
Brain-Hippocampus	162	KRT18	ENSG00000111057.10	12	0.000522712	0.0088861	17	0.0209308	Yes	No
Brain-Hippocampus	162	EIF4B	ENSG00000063046.17	12	0.00141837	0.0241123	17	0.0376163	Yes	No
Brain-Hippocampus	162	TNS2	ENSG00000111077.17	12	3.74379e-16	6.36444e-15	17	4.22757e-13	Yes	Yes
Brain-Hippocampus	162	SPRYD3	ENSG00000167778.8	12	2.59236e-07	4.40702e-06	17	5.9595e-05	Yes	Yes
Brain-Hippocampus	162	IGFBP6	ENSG00000167779.7	12	0.00075186	0.0127816	17	0.025685	Yes	No
Brain-Hippocampus	162	CSAD	ENSG00000139631.18	12	0.000993751	0.0168938	17	0.0304446	Yes	No
Brain-Hippocampus	162	ZNF740	ENSG00000139651.10	12	0.00150204	0.0255348	17	0.0388728	Yes	No
Brain-Hippocampus	162	ITGB7	ENSG00000139626.15	12	0.00891626	0.151576	17	0.156674	No	No
Brain-Hippocampus	162	RARG	ENSG00000172819.16	12	0.000584497	0.00993644	17	0.0222764	Yes	No
Brain-Hippocampus	162	MFSD5	ENSG00000182544.8	12	0.00239535	0.0383256	16	0.0510735	No	No
Brain-Hippocampus	162	ESPL1	ENSG00000135476.11	12	0.000402198	0.00643516	16	0.0173554	Yes	No
Brain-Hippocampus	162	PFDN5	ENSG00000123349.13	12	0.00128772	0.0206036	16	0.0342367	Yes	No
Brain-Hippocampus	162	C12orf10	ENSG00000139637.13	12	0.00606311	0.0970097	16	0.105189	No	No
Brain-Hippocampus	162	AAAS	ENSG00000094914.12	12	0.0030512	0.0488191	16	0.0605904	No	No
Brain-Hippocampus	162	SP7	ENSG00000170374.5	12	0.00760051	0.114008	15	0.120965	No	No
Brain-Hippocampus	162	SP1	ENSG00000185591.9	12	1.47872e-05	0.000221808	15	0.00167463	Yes	Yes
Brain-Hippocampus	162	PRR13	ENSG00000205352.10	12	0.000517131	0.00723984	14	0.0185539	Yes	No
Brain-Hippocampus	162	PCBP2	ENSG00000197111.15	12	0.00108847	0.0152385	14	0.0286328	Yes	No
Brain-Hippocampus	162	MAP3K12	ENSG00000139625.12	12	0.00367977	0.0515168	14	0.0630326	No	No
Brain-Hippocampus	162	TARBP2	ENSG00000139546.10	12	0.0101286	0.131671	13	0.137693	No	No
Brain-Hippocampus	162	NPFF	ENSG00000139574.8	12	0.00188004	0.0244406	13	0.0379267	Yes	No
Brain-Hippocampus	162	ATF7	ENSG00000170653.18	12	0.00605798	0.0848118	14	0.0939567	No	No
Brain-Hippocampus	162	ATP5G2	ENSG00000135390.17	12	7.95281e-09	9.54338e-08	12	1.91862e-06	Yes	Yes
Brain-Hippocampus	162	CALCOCO1	ENSG00000012822.15	12	0.00102989	0.0123586	12	0.0252037	Yes	No
Brain-Hippocampus	162	CISTR	ENSG00000260492.2	12	6.41493e-05	0.000705642	11	0.00404801	Yes	Yes
Brain-Hippocampus	162	HOXC4	ENSG00000198353.7	12	0.00252572	0.0303087	12	0.0433863	Yes	No
Brain-Hippocampus	162	FLJ12825	ENSG00000248265.1	12	1.89761e-06	2.4669e-05	13	0.000262991	Yes	Yes
Brain-Hippocampus	162	RP11-834C11.4	ENSG00000250742.2	12	0.000150597	0.00195777	13	0.00824153	Yes	Yes
Brain-Hippocampus	162	SMUG1	ENSG00000123415.15	12	0.000845189	0.0109875	13	0.02356	Yes	No
Brain-Hippocampus	162	RP11-834C11.10	ENSG00000257534.1	12	2.26472e-09	2.94414e-08	13	6.48479e-07	Yes	Yes
Brain-Hippocampus	162	CBX5	ENSG00000094916.15	12	9.78262e-05	0.00127174	13	0.0061613	Yes	Yes
Brain-Hippocampus	162	HNRNPA1	ENSG00000135486.17	12	0.000243863	0.00317022	13	0.01129	Yes	No
Brain-Hippocampus	162	NFE2	ENSG00000123405.13	12	0.00531668	0.0691169	13	0.0794124	No	No
Brain-Hippocampus	162	COPZ1	ENSG00000111481.9	12	0.00287183	0.0402056	14	0.0528165	No	No
Brain-Hippocampus	162	GPR84	ENSG00000139572.3	12	0.00342195	0.0479072	14	0.0597736	No	No
Brain-Hippocampus	162	ZNF385A	ENSG00000161642.17	12	0.00112512	0.0157517	14	0.0292246	Yes	No
Brain-Hippocampus	162	ITGA5	ENSG00000161638.10	12	0.00313067	0.0438294	14	0.0562214	No	No
Brain-Hippocampus	162	GTSF1	ENSG00000170627.10	12	0.000675185	0.0101278	15	0.0224932	Yes	No
Brain-Hippocampus	162	NCKAP1L	ENSG00000123338.12	12	0.0127569	0.191353	15	0.195174	No	No
Brain-Hippocampus	162	PDE1B	ENSG00000123360.11	12	0.0079636	0.119454	15	0.126146	No	No
Brain-Hippocampus	162	PPP1R1A	ENSG00000135447.16	12	0.00188368	0.0282552	15	0.0414404	Yes	No
Brain-Hippocampus	162	DCD	ENSG00000161634.11	12	0.00148854	0.0223281	15	0.0358761	Yes	No
Brain-Hippocampus	162	TESPA1	ENSG00000135426.15	12	0.00148703	0.0193314	13	0.0330196	Yes	No
Brain-Hippocampus	162	METTL7B	ENSG00000170439.6	12	0.00763812	0.0840194	11	0.0932383	No	No
Brain-Hippocampus	162	ITGA7	ENSG00000135424.15	12	0.00155615	0.0186738	12	0.0323553	Yes	No
Brain-Hippocampus	162	BLOC1S1	ENSG00000135441.7	12	5.23294e-07	5.75624e-06	11	7.49344e-05	Yes	Yes
Brain-Hippocampus	162	RDH5	ENSG00000135437.9	12	5.25888e-09	5.78477e-08	11	1.20854e-06	Yes	Yes
Brain-Hippocampus	162	CD63	ENSG00000135404.11	12	0.0013668	0.0150348	11	0.0284119	Yes	No
Brain-Hippocampus	162	GDF11	ENSG00000135414.9	12	0.0124039	0.136443	11	0.142354	No	No
Brain-Hippocampus	162	SARNP	ENSG00000205323.8	12	0.00772215	0.0849436	11	0.0940583	No	No
Brain-Hippocampus	162	ORMDL2	ENSG00000123353.9	12	0.000451217	0.00496339	11	0.0148672	Yes	No
Brain-Hippocampus	162	DNAJC14	ENSG00000135392.15	12	0.00483417	0.0531759	11	0.0645443	No	No
Brain-Hippocampus	162	MMP19	ENSG00000123342.15	12	0.00130547	0.0143602	11	0.0275885	Yes	No
Brain-Hippocampus	162	PYM1	ENSG00000170473.16	12	0.00239885	0.0263874	11	0.039694	Yes	No
Brain-Hippocampus	162	DGKA	ENSG00000065357.19	12	0.0152176	0.167394	11	0.172013	No	No
Brain-Hippocampus	162	PMEL	ENSG00000185664.14	12	0.0305066	0.335573	11	0.337153	No	No
Brain-Hippocampus	162	CDK2	ENSG00000123374.10	12	0.00255353	0.0280888	11	0.0413157	Yes	No
Brain-Hippocampus	162	RAB5B	ENSG00000111540.15	12	4.43467e-05	0.000487813	11	0.00307046	Yes	Yes
Brain-Hippocampus	162	SUOX	ENSG00000139531.12	12	1.73568e-08	1.90924e-07	11	3.62157e-06	Yes	Yes
Brain-Hippocampus	162	IKZF4	ENSG00000123411.14	12	0.00739699	0.0813669	11	0.0907446	No	No
Brain-Hippocampus	162	RPS26	ENSG00000197728.9	12	6.40446e-49	6.40446e-48	10	1.16139e-43	Yes	Yes
Brain-Hippocampus	162	ERBB3	ENSG00000065361.14	12	0.00173122	0.0173122	10	0.0308752	Yes	No
Brain-Hippocampus	162	PA2G4	ENSG00000170515.13	12	0.000398854	0.00398854	10	0.0130435	Yes	No
Brain-Hippocampus	162	RPL41	ENSG00000229117.8	12	0.00238904	0.0238904	10	0.0374473	Yes	No
Brain-Hippocampus	162	ZC3H10	ENSG00000135482.6	12	0.00225275	0.0225275	10	0.0360458	Yes	No
Brain-Hippocampus	162	ESYT1	ENSG00000139641.12	12	0.0138795	0.138795	10	0.144575	No	No
Brain-Hippocampus	162	MYL6B	ENSG00000196465.10	12	0.00568281	0.0568281	10	0.0680301	No	No
Brain-Hippocampus	162	MYL6	ENSG00000092841.18	12	0.00111744	0.0111744	10	0.0237832	Yes	No
Brain-Hippocampus	162	SMARCC2	ENSG00000139613.11	12	0.00267464	0.0267464	10	0.040028	Yes	No
Brain-Hippocampus	162	RNF41	ENSG00000181852.17	12	0.000797265	0.00717538	9	0.0184749	Yes	No
Brain-Hippocampus	162	NABP2	ENSG00000139579.12	12	0.0464374	0.417937	9	0.418699	No	No
Brain-Hippocampus	162	SLC39A5	ENSG00000139540.11	12	0.00251409	0.0226268	9	0.0361479	Yes	No
Brain-Hippocampus	162	ANKRD52	ENSG00000139645.9	12	0.00221456	0.019931	9	0.0336276	Yes	No
Brain-Hippocampus	162	COQ10A	ENSG00000135469.13	12	0.00269098	0.0242188	9	0.0377176	Yes	No
Brain-Hippocampus	162	CS	ENSG00000062485.18	12	0.000831269	0.00748142	9	0.0189454	Yes	No
Brain-Hippocampus	162	CNPY2	ENSG00000257727.5	12	0.00152658	0.0137392	9	0.0268506	Yes	No
Brain-Hippocampus	162	PAN2	ENSG00000135473.14	12	0.00983065	0.0884759	9	0.0973675	No	No
Brain-Hippocampus	162	IL23A	ENSG00000110944.8	12	0.0011259	0.0101331	9	0.0224997	Yes	No
Brain-Hippocampus	162	STAT2	ENSG00000170581.13	12	0.0151799	0.136619	9	0.142521	No	No
Brain-Hippocampus	162	TIMELESS	ENSG00000111602.11	12	0.00270468	0.0216374	8	0.0351778	Yes	No
Brain-Hippocampus	162	MIP	ENSG00000135517.6	12	0.00133379	0.0106703	8	0.023164	Yes	No
Brain-Hippocampus	162	SPRYD4	ENSG00000176422.13	12	0.00117395	0.00939161	8	0.0215825	Yes	No
Brain-Hippocampus	162	GLS2	ENSG00000135423.12	12	0.0267239	0.213792	8	0.217035	No	No
Brain-Hippocampus	162	RBMS2	ENSG00000076067.12	12	0.00376863	0.0301491	8	0.0432363	Yes	No
Brain-Hippocampus	162	BAZ2A	ENSG00000076108.11	12	0.00650811	0.0455568	7	0.0577215	No	No
Brain-Hippocampus	162	ATP5B	ENSG00000110955.8	12	0.010021	0.0701472	7	0.0803365	No	No
Brain-Hippocampus	162	PTGES3	ENSG00000110958.15	12	0.00631883	0.0442318	7	0.0565153	No	No
Brain-Hippocampus	162	NACA	ENSG00000196531.10	12	0.000545292	0.00381704	7	0.0127216	Yes	No
Brain-Hippocampus	162	PRIM1	ENSG00000198056.13	12	0.00344335	0.0241034	7	0.037612	Yes	No
Brain-Hippocampus	162	HSD17B6	ENSG00000025423.11	12	2.46529e-05	0.000172571	7	0.00137661	Yes	Yes
Brain-Hippocampus	162	SDR9C7	ENSG00000170426.1	12	0.000743708	0.00594966	8	0.0166191	Yes	No
Brain-Hippocampus	162	RDH16	ENSG00000139547.7	12	0.000632119	0.00505695	8	0.0150604	Yes	No
Brain-Hippocampus	162	ZBTB39	ENSG00000166860.2	12	0.00574972	0.0459977	8	0.0580825	No	No
Brain-Hippocampus	162	TAC3	ENSG00000166863.11	12	0.000814523	0.00651619	8	0.0174748	Yes	No
Brain-Hippocampus	162	MYO1A	ENSG00000166866.12	12	0.00466259	0.0373007	8	0.050086	No	No
Brain-Hippocampus	162	NEMP1	ENSG00000166881.9	12	0.00239057	0.0215151	9	0.0350901	Yes	No
Brain-Hippocampus	162	NAB2	ENSG00000166886.12	12	0.00269224	0.0242301	9	0.0377223	Yes	No
Brain-Hippocampus	162	STAT6	ENSG00000166888.11	12	0.00508382	0.0457543	9	0.0578804	No	No
Brain-Hippocampus	162	LRP1	ENSG00000123384.13	12	0.00294816	0.0265334	9	0.0398341	Yes	No
Brain-Hippocampus	162	NXPH4	ENSG00000182379.9	12	0.0100428	0.0903852	9	0.0991078	No	No
Brain-Hippocampus	162	SHMT2	ENSG00000182199.10	12	0.0015968	0.0143712	9	0.0276024	Yes	No
Brain-Hippocampus	162	NDUFA4L2	ENSG00000185633.10	12	0.0143008	0.128707	9	0.134927	No	No
Brain-Hippocampus	162	STAC3	ENSG00000185482.7	12	0.00460718	0.0460718	10	0.0581518	No	No
Brain-Hippocampus	162	R3HDM2	ENSG00000179912.20	12	6.14495e-05	0.000675944	11	0.00392253	Yes	Yes
Brain-Hippocampus	162	INHBC	ENSG00000175189.3	12	0.00812139	0.0893353	11	0.0981585	No	No
Brain-Hippocampus	162	INHBE	ENSG00000139269.2	12	0.0100904	0.110994	11	0.118113	No	No
Brain-Hippocampus	162	GLI1	ENSG00000111087.9	12	0.00733687	0.0807055	11	0.0901012	No	No
Brain-Hippocampus	162	ARHGAP9	ENSG00000123329.17	12	0.00335269	0.0402323	12	0.0528368	No	No
Brain-Hippocampus	162	MARS	ENSG00000166986.14	12	0.00826974	0.0992369	12	0.107238	No	No
Brain-Hippocampus	162	DDIT3	ENSG00000175197.11	12	0.00751488	0.0901786	12	0.0989468	No	No
Brain-Hippocampus	162	MBD6	ENSG00000166987.14	12	0.00199391	0.023927	12	0.037482	Yes	No
Brain-Hippocampus	162	DCTN2	ENSG00000175203.15	12	0.0183245	0.219894	12	0.223018	No	No
Brain-Hippocampus	162	KIF5A	ENSG00000155980.11	12	0.0135761	0.162914	12	0.167628	No	No
Brain-Hippocampus	162	PIP4K2C	ENSG00000166908.17	12	0.0151109	0.181331	12	0.185431	No	No
Brain-Hippocampus	162	DTX3	ENSG00000178498.15	12	0.00627971	0.0753565	12	0.0852579	No	No
Brain-Hippocampus	162	ARHGEF25	ENSG00000240771.6	12	0.000114416	0.00137299	12	0.00650091	Yes	Yes
Brain-Hippocampus	162	SLC26A10	ENSG00000135502.17	12	0.00512491	0.0614989	12	0.07237	No	No
Brain-Hippocampus	162	B4GALNT1	ENSG00000135454.13	12	0.00882747	0.10593	12	0.113389	No	No
Brain-Hippocampus	162	OS9	ENSG00000135506.15	12	0.00674637	0.0809564	12	0.0903426	No	No
Brain-Hippocampus	162	AGAP2	ENSG00000135439.11	12	0.00426554	0.0511864	12	0.0627215	No	No
Brain-Hippocampus	162	TSPAN31	ENSG00000135452.9	12	0.00200403	0.0240483	12	0.0375798	Yes	No
Brain-Hippocampus	162	CDK4	ENSG00000135446.16	12	0.00309982	0.0371978	12	0.0500033	No	No
Brain-Hippocampus	162	MARCH9	ENSG00000139266.5	12	0.00771116	0.0925339	12	0.101146	No	No
Brain-Hippocampus	162	CYP27B1	ENSG00000111012.9	12	0.000585371	0.00702445	12	0.0182312	Yes	No
Brain-Hippocampus	162	METTL1	ENSG00000037897.16	12	0.000187905	0.00225487	12	0.00905441	Yes	Yes
Brain-Hippocampus	162	METTL21B	ENSG00000123427.16	12	4.11122e-15	4.93347e-14	12	2.82219e-12	Yes	Yes
Brain-Hippocampus	162	TSFM	ENSG00000123297.17	12	8.77709e-07	1.05325e-05	12	0.000125821	Yes	Yes
Brain-Hippocampus	162	AVIL	ENSG00000135407.10	12	0.00146643	0.0175972	12	0.0311601	Yes	No
Brain-Hippocampus	162	RP11-571M6.17	ENSG00000270039.1	12	0.000523387	0.00628064	12	0.0171474	Yes	No
Brain-Hippocampus	162	RP11-571M6.18	ENSG00000269903.1	12	0.0273026	0.327632	12	0.329266	No	No
Brain-Hippocampus	162	CTDSP2	ENSG00000175215.10	12	0.0110494	0.132592	12	0.138568	No	No
Brain-Hippocampus	162	RP11-620J15.3	ENSG00000257698.1	12	0.00988705	0.108758	11	0.11606	No	No
Brain-Hippocampus	162	ATP23	ENSG00000166896.7	12	4.25461e-15	4.68007e-14	11	2.69423e-12	Yes	Yes
Brain-Hippocampus	162	RP11-362K2.2	ENSG00000258231.5	12	0.00017946	0.0026919	15	0.0101234	Yes	No
Brain-Hippocampus	162	RP11-767I20.1	ENSG00000257259.1	12	0.00106623	0.0159934	15	0.029492	Yes	No
Brain-Hippocampus	162	LRIG3	ENSG00000139263.11	12	0.00300406	0.0450609	15	0.0573146	No	No
Brain-Hippocampus	162	SLC16A7	ENSG00000118596.11	12	0.0284787	0.370223	13	0.371349	No	No
Brain-Hippocampus	162	FAM19A2	ENSG00000198673.10	12	0.000251577	0.00553469	22	0.0158983	Yes	No
Brain-Hippocampus	162	USP15	ENSG00000135655.15	12	0.00558066	0.100452	18	0.108383	No	No
Brain-Hippocampus	162	MON2	ENSG00000061987.14	12	0.000216505	0.00346408	16	0.0119266	Yes	No
Brain-Hippocampus	162	LINC01465	ENSG00000221949.5	12	0.00323106	0.051697	16	0.0631763	No	No
Brain-Hippocampus	162	RP11-631N16.4	ENSG00000275180.1	12	0.000504705	0.00807528	16	0.0197781	Yes	No
Brain-Hippocampus	162	RP11-631N16.2	ENSG00000257354.2	12	2.64644e-05	0.000423431	16	0.00276106	Yes	Yes
Brain-Hippocampus	162	PPM1H	ENSG00000111110.11	12	0.0030624	0.0551231	18	0.0664017	No	No
Brain-Hippocampus	162	AVPR1A	ENSG00000166148.3	12	0.00213473	0.0298862	14	0.0429919	Yes	No
Brain-Hippocampus	162	DPY19L2	ENSG00000177990.11	12	7.24062e-05	0.00108609	15	0.00551223	Yes	Yes
Brain-Hippocampus	162	TMEM5	ENSG00000118600.11	12	0.000974507	0.0136431	14	0.0267208	Yes	No
Brain-Hippocampus	162	SRGAP1	ENSG00000196935.8	12	0.000289113	0.0043367	15	0.0137174	Yes	No
Brain-Hippocampus	162	C12orf66	ENSG00000174206.12	12	0.00896738	0.107609	12	0.11499	No	No
Brain-Hippocampus	162	C12orf56	ENSG00000185306.12	12	7.34642e-05	0.00088157	12	0.0047297	Yes	Yes
Brain-Hippocampus	162	XPOT	ENSG00000184575.11	12	0.00360229	0.0396251	11	0.0522933	No	No
Brain-Hippocampus	162	TBK1	ENSG00000183735.9	12	0.00107457	0.0118203	11	0.0245557	Yes	No
Brain-Hippocampus	162	RASSF3	ENSG00000153179.12	12	0.00416376	0.0499651	12	0.061696	No	No
Brain-Hippocampus	162	GNS	ENSG00000135677.10	12	0.000159246	0.00159246	10	0.00720322	Yes	Yes
Brain-Hippocampus	162	TBC1D30	ENSG00000111490.12	12	0.0012061	0.012061	10	0.0248279	Yes	No
Brain-Hippocampus	162	RP11-766N7.3	ENSG00000255693.1	12	1.11268e-07	1.11268e-06	10	1.74544e-05	Yes	Yes
Brain-Hippocampus	162	WIF1	ENSG00000156076.9	12	0.000897065	0.00897065	10	0.02104	Yes	No
Brain-Hippocampus	162	LEMD3	ENSG00000174106.2	12	0.0209547	0.209547	10	0.212929	No	No
Brain-Hippocampus	162	MSRB3	ENSG00000174099.10	12	0.00032156	0.00353716	11	0.0120854	Yes	No
Brain-Hippocampus	162	RP11-221N13.3	ENSG00000256268.1	12	6.71715e-05	0.000738886	11	0.00418397	Yes	Yes
Brain-Hippocampus	162	LLPH	ENSG00000139233.6	12	0.0016991	0.0203892	12	0.0340521	Yes	No
Brain-Hippocampus	162	TMBIM4	ENSG00000155957.17	12	0.0110116	0.132139	12	0.138157	No	No
Brain-Hippocampus	162	IRAK3	ENSG00000090376.10	12	7.54941e-06	9.05929e-05	12	0.000800981	Yes	Yes
Brain-Hippocampus	162	HELB	ENSG00000127311.9	12	2.16184e-07	2.81039e-06	13	3.97842e-05	Yes	Yes
Brain-Hippocampus	162	GRIP1	ENSG00000155974.11	12	0.0145993	0.233589	16	0.236523	No	No
Brain-Hippocampus	162	CAND1	ENSG00000111530.12	12	0.000438237	0.00701179	16	0.0182136	Yes	No
Brain-Hippocampus	162	DYRK2	ENSG00000127334.10	12	0.000105806	0.00148129	14	0.00684235	Yes	Yes
Brain-Hippocampus	162	IL26	ENSG00000111536.4	12	0.000917856	0.01285	14	0.0257589	Yes	No
Brain-Hippocampus	162	MDM1	ENSG00000111554.14	12	0.000267241	0.00400862	15	0.0130812	Yes	No
Brain-Hippocampus	162	RAP1B	ENSG00000127314.17	12	0.00407035	0.0610553	15	0.0719506	No	No
Brain-Hippocampus	162	RP11-637A17.2	ENSG00000247363.2	12	0.000428334	0.00642501	15	0.0173405	Yes	No
Brain-Hippocampus	162	NUP107	ENSG00000111581.9	12	4.66831e-11	7.4693e-10	16	2.14657e-08	Yes	Yes
Brain-Hippocampus	162	SLC35E3	ENSG00000175782.9	12	8.43209e-08	1.34913e-06	16	2.06981e-05	Yes	Yes
Brain-Hippocampus	162	MDM2	ENSG00000135679.22	12	0.000135616	0.00216986	16	0.00883039	Yes	Yes
Brain-Hippocampus	162	CPM	ENSG00000135678.11	12	2.83466e-09	4.81893e-08	17	1.0173e-06	Yes	Yes
Brain-Hippocampus	162	CPSF6	ENSG00000111605.16	12	0.000664745	0.0113007	17	0.0239399	Yes	No
Brain-Hippocampus	162	LYZ	ENSG00000090382.6	12	3.21512e-06	5.4657e-05	17	0.000520836	Yes	Yes
Brain-Hippocampus	162	YEATS4	ENSG00000127337.6	12	2.37878e-06	4.04393e-05	17	0.000403148	Yes	Yes
Brain-Hippocampus	162	RP11-956E11.1	ENSG00000257507.1	12	0.00155008	0.0263514	17	0.0396627	Yes	No
Brain-Hippocampus	162	FRS2	ENSG00000166225.8	12	0.00082892	0.0149206	18	0.0282756	Yes	No
Brain-Hippocampus	162	CCT2	ENSG00000166226.12	12	6.27652e-05	0.00112977	18	0.0056626	Yes	Yes
Brain-Hippocampus	162	BEST3	ENSG00000127325.18	12	0.000648635	0.0116754	18	0.0243611	Yes	No
Brain-Hippocampus	162	RAB3IP	ENSG00000127328.21	12	0.00103632	0.0196901	19	0.0333735	Yes	No
Brain-Hippocampus	162	MYRFL	ENSG00000166268.10	12	4.05817e-20	8.11635e-19	20	9.43597e-17	Yes	Yes
Brain-Hippocampus	162	LINC01481	ENSG00000257815.5	12	5.54645e-05	0.00116476	21	0.00578201	Yes	Yes
Brain-Hippocampus	162	RP11-320P7.2	ENSG00000257139.1	12	1.27444e-12	2.42144e-11	19	9.12897e-10	Yes	Yes
Brain-Hippocampus	162	LINC01481	ENSG00000257613.1	12	0.00163898	0.0295016	18	0.0426111	Yes	No
Brain-Hippocampus	162	CNOT2	ENSG00000111596.11	12	0.000492923	0.00936553	19	0.0215734	Yes	No
Brain-Hippocampus	162	KCNMB4	ENSG00000135643.4	12	2.33278e-07	4.43228e-06	19	5.9892e-05	Yes	Yes
Brain-Hippocampus	162	PTPRB	ENSG00000127329.15	12	0.000801156	0.015222	19	0.0286136	Yes	No
Brain-Hippocampus	162	PTPRR	ENSG00000153233.12	12	0.0076228	0.144833	19	0.150278	No	No
Brain-Hippocampus	162	TSPAN8	ENSG00000127324.8	12	0.000187524	0.00300039	16	0.0109101	Yes	No
Brain-Hippocampus	162	LGR5	ENSG00000139292.12	12	0.000452098	0.00632938	14	0.0172105	Yes	No
Brain-Hippocampus	162	ZFC3H1	ENSG00000133858.15	12	0.00113922	0.0148099	13	0.028107	Yes	No
Brain-Hippocampus	162	THAP2	ENSG00000173451.6	12	0.000888581	0.010663	12	0.0231599	Yes	No
Brain-Hippocampus	162	TMEM19	ENSG00000139291.13	12	0.00173893	0.022606	13	0.0361323	Yes	No
Brain-Hippocampus	162	RAB21	ENSG00000080371.5	12	0.00587468	0.0704962	12	0.0806609	No	No
Brain-Hippocampus	162	TBC1D15	ENSG00000121749.15	12	0.00661524	0.0926134	14	0.101214	No	No
Brain-Hippocampus	162	TPH2	ENSG00000139287.12	12	0.0127399	0.191099	15	0.194937	No	No
Brain-Hippocampus	162	TRHDE	ENSG00000072657.8	12	0.00171233	0.0308219	18	0.0438888	Yes	No
Brain-Hippocampus	162	RP11-81H3.2	ENSG00000251138.6	12	0.00137237	0.0205856	15	0.0342308	Yes	No
Brain-Hippocampus	162	ATXN7L3B	ENSG00000253719.3	12	0.0191339	0.24874	13	0.251458	No	No
Brain-Hippocampus	162	KCNC2	ENSG00000166006.12	12	0.000787141	0.01102	14	0.0235937	Yes	No
Brain-Hippocampus	162	CAPS2	ENSG00000180881.19	12	6.33556e-05	0.000886979	14	0.00474608	Yes	Yes
Brain-Hippocampus	162	GLIPR1L1	ENSG00000173401.9	12	0.00849871	0.118982	14	0.125691	No	No
Brain-Hippocampus	162	GLIPR1L2	ENSG00000180481.10	12	1.83528e-33	2.56939e-32	14	1.86373e-29	Yes	Yes
Brain-Hippocampus	162	GLIPR1	ENSG00000139278.9	12	0.000280103	0.00392144	14	0.0129059	Yes	No
Brain-Hippocampus	162	KRR1	ENSG00000111615.13	12	0.000103649	0.00145109	14	0.00675284	Yes	Yes
Brain-Hippocampus	162	PHLDA1	ENSG00000139289.13	12	0.000975783	0.013661	14	0.0267373	Yes	No
Brain-Hippocampus	162	NAP1L1	ENSG00000187109.13	12	0.00323017	0.0452224	14	0.0574636	No	No
Brain-Hippocampus	162	RP11-54A9.1	ENSG00000257219.5	12	0.000479335	0.00719002	15	0.0184907	Yes	No
Brain-Hippocampus	162	BBS10	ENSG00000179941.6	12	0.00262503	0.0393755	15	0.0520737	No	No
Brain-Hippocampus	162	OSBPL8	ENSG00000091039.16	12	0.00280815	0.0477385	17	0.0596082	No	No
Brain-Hippocampus	162	RP11-20E24.1	ENSG00000257526.2	12	0.0136986	0.219178	16	0.222342	No	No
Brain-Hippocampus	162	ZDHHC17	ENSG00000186908.14	12	0.000169431	0.00254146	15	0.00978302	Yes	Yes
Brain-Hippocampus	162	CSRP2	ENSG00000175183.9	12	1.60394e-05	0.000240591	15	0.00179321	Yes	Yes
Brain-Hippocampus	162	E2F7	ENSG00000165891.15	12	0.00105195	0.0157792	15	0.0292547	Yes	No
Brain-Hippocampus	162	NAV3	ENSG00000067798.14	12	0.000503665	0.00956963	19	0.0218284	Yes	No
Brain-Hippocampus	162	SYT1	ENSG00000067715.13	12	0.000247287	0.00321474	13	0.0114127	Yes	No
Brain-Hippocampus	162	RP1-78O14.1	ENSG00000257894.2	12	0.0160027	0.160027	10	0.164826	No	No
Brain-Hippocampus	162	PAWR	ENSG00000177425.10	12	0.0135448	0.121904	9	0.128456	No	No
Brain-Hippocampus	162	PPP1R12A	ENSG00000058272.16	12	0.00957788	0.0957788	10	0.104103	No	No
Brain-Hippocampus	162	OTOGL	ENSG00000165899.10	12	0.00145164	0.015968	11	0.0294571	Yes	No
Brain-Hippocampus	162	PTPRQ	ENSG00000139304.12	12	0.0060922	0.0670142	11	0.0775418	No	No
Brain-Hippocampus	162	MYF6	ENSG00000111046.3	12	0.000743848	0.00743848	10	0.0188683	Yes	No
Brain-Hippocampus	162	LIN7A	ENSG00000111052.7	12	0.0128094	0.140904	11	0.146561	No	No
Brain-Hippocampus	162	ACSS3	ENSG00000111058.7	12	3.05299e-05	0.000457949	15	0.00293029	Yes	Yes
Brain-Hippocampus	162	PPFIA2	ENSG00000139220.16	12	0.000769701	0.0115455	15	0.0242294	Yes	No
Brain-Hippocampus	162	RP11-121G22.3	ENSG00000257467.5	12	0.00329023	0.0460632	14	0.058145	No	No
Brain-Hippocampus	162	CCDC59	ENSG00000133773.11	12	0.00295737	0.0414032	14	0.0539187	No	No
Brain-Hippocampus	162	METTL25	ENSG00000127720.7	12	0.00270533	0.0351693	13	0.0480277	Yes	No
Brain-Hippocampus	162	RP11-263K4.3	ENSG00000257431.1	12	2.09068e-06	2.71789e-05	13	0.00028358	Yes	Yes
Brain-Hippocampus	162	TMTC2	ENSG00000179104.8	12	0.000319233	0.0057462	18	0.0162525	Yes	No
Brain-Hippocampus	162	SLC6A15	ENSG00000072041.16	12	0.000350433	0.0052565	15	0.0154242	Yes	No
Brain-Hippocampus	162	TSPAN19	ENSG00000231738.10	12	0.000663735	0.00929228	14	0.0215089	Yes	No
Brain-Hippocampus	162	LRRIQ1	ENSG00000133640.18	12	0.017604	0.281664	16	0.283792	No	No
Brain-Hippocampus	162	RP11-193M21.1	ENSG00000269916.1	12	0.00266724	0.0373413	14	0.0501219	No	No
Brain-Hippocampus	162	ALX1	ENSG00000180318.3	12	0.0114078	0.159709	14	0.164545	No	No
Brain-Hippocampus	162	RASSF9	ENSG00000198774.4	12	0.000121721	0.00146065	12	0.00678469	Yes	Yes
Brain-Hippocampus	162	NTS	ENSG00000133636.10	12	0.0296003	0.355204	12	0.356521	No	No
Brain-Hippocampus	162	MGAT4C	ENSG00000182050.13	12	0.00203961	0.0305941	15	0.0436742	Yes	No
Brain-Hippocampus	162	C12orf29	ENSG00000133641.17	12	0.0331805	0.232264	7	0.235208	No	No
Brain-Hippocampus	162	CEP290	ENSG00000198707.14	12	0.00109043	0.00763302	7	0.0191687	Yes	No
Brain-Hippocampus	162	TMTC3	ENSG00000139324.11	12	0.00310731	0.0217511	7	0.0353089	Yes	No
Brain-Hippocampus	162	KITLG	ENSG00000049130.14	12	0.00162862	0.0114003	7	0.0240443	Yes	No
Brain-Hippocampus	162	RP11-900F13.2	ENSG00000278011.1	12	0.00455226	0.0318658	7	0.0448749	Yes	No
Brain-Hippocampus	162	RP11-13A1.1	ENSG00000246363.2	12	0.0112104	0.0784727	7	0.0880735	No	No
Brain-Hippocampus	162	DUSP6	ENSG00000139318.7	12	0.0444403	0.355522	8	0.356801	No	No
Brain-Hippocampus	162	RP11-823E8.3	ENSG00000274021.1	12	0.00525582	0.0420466	8	0.0545598	No	No
Brain-Hippocampus	162	RP11-1109F11.3	ENSG00000271327.1	12	0.00354388	0.0283511	8	0.0415365	Yes	No
Brain-Hippocampus	162	RP11-1109F11.5	ENSG00000271259.1	12	0.00305131	0.0244105	8	0.0378966	Yes	No
Brain-Hippocampus	162	POC1B	ENSG00000139323.13	12	0.00068042	0.00612378	9	0.0168998	Yes	No
Brain-Hippocampus	162	GALNT4	ENSG00000257594.3	12	0.00231	0.02079	9	0.0344076	Yes	No
Brain-Hippocampus	162	ATP2B1	ENSG00000070961.15	12	0.00107463	0.0107463	10	0.0232488	Yes	No
Brain-Hippocampus	162	ATP2B1-AS1	ENSG00000271614.1	12	0.00718487	0.0718487	10	0.0819334	No	No
Brain-Hippocampus	162	RP11-567C2.1	ENSG00000257194.2	12	0.000241003	0.00265103	11	0.0100295	Yes	No
Brain-Hippocampus	162	LUM	ENSG00000139329.4	12	0.00184665	0.0240064	13	0.0375562	Yes	No
Brain-Hippocampus	162	DCN	ENSG00000011465.16	12	0.0103206	0.134168	13	0.140085	No	No
Brain-Hippocampus	162	BTG1	ENSG00000133639.4	12	0.000616218	0.00801083	13	0.0196924	Yes	No
Brain-Hippocampus	162	RP11-756G20.1	ENSG00000277851.1	12	0.00200642	0.0280898	14	0.0413157	Yes	No
Brain-Hippocampus	162	EEA1	ENSG00000102189.16	12	0.00640414	0.0896579	14	0.0984532	No	No
Brain-Hippocampus	162	NUDT4	ENSG00000173598.13	12	0.00253355	0.0380032	15	0.0507811	No	No
Brain-Hippocampus	162	UBE2N	ENSG00000177889.9	12	0.00489438	0.0734157	15	0.0833639	No	No
Brain-Hippocampus	162	MRPL42	ENSG00000198015.12	12	2.27201e-05	0.000340801	15	0.00233137	Yes	Yes
Brain-Hippocampus	162	SOCS2	ENSG00000120833.13	12	0.000513979	0.00719571	14	0.0184983	Yes	No
Brain-Hippocampus	162	CRADD	ENSG00000169372.12	12	0.00214809	0.0343695	16	0.0472522	Yes	No
Brain-Hippocampus	162	RP11-1060G2.2	ENSG00000271382.1	12	0.0011319	0.0181104	16	0.0317593	Yes	No
Brain-Hippocampus	162	PLXNC1	ENSG00000136040.8	12	0.00217402	0.0391324	18	0.0518468	No	No
Brain-Hippocampus	162	CEP83	ENSG00000173588.14	12	0.000640132	0.0115224	18	0.0242033	Yes	No
Brain-Hippocampus	162	CEP83-AS1	ENSG00000278916.1	12	0.000263062	0.00447205	17	0.0139773	Yes	No
Brain-Hippocampus	162	TMCC3	ENSG00000057704.12	12	0.00438355	0.0745204	17	0.0844437	No	No
Brain-Hippocampus	162	NDUFA12	ENSG00000184752.12	12	0.00245105	0.0490209	20	0.0607868	No	No
Brain-Hippocampus	162	NR2C1	ENSG00000120798.16	12	0.000709293	0.0134766	19	0.0265202	Yes	No
Brain-Hippocampus	162	FGD6	ENSG00000180263.13	12	0.000495022	0.00990045	20	0.0222554	Yes	No
Brain-Hippocampus	162	VEZT	ENSG00000028203.17	12	0.0010694	0.0192492	18	0.0329446	Yes	No
Brain-Hippocampus	162	METAP2	ENSG00000111142.13	12	0.000119716	0.00227461	19	0.00910404	Yes	Yes
Brain-Hippocampus	162	USP44	ENSG00000136014.11	12	0.00255738	0.0460328	18	0.0581146	No	No
Brain-Hippocampus	162	NTN4	ENSG00000074527.11	12	0.000128657	0.00257313	20	0.00984621	Yes	Yes
Brain-Hippocampus	162	SNRPF	ENSG00000139343.10	12	3.43499e-05	0.000618297	18	0.0036803	Yes	Yes
Brain-Hippocampus	162	AMDHD1	ENSG00000139344.7	12	6.27504e-07	1.12951e-05	18	0.00013396	Yes	Yes
Brain-Hippocampus	162	LTA4H	ENSG00000111144.9	12	0.00244349	0.0415394	17	0.0540563	No	No
Brain-Hippocampus	162	ELK3	ENSG00000111145.7	12	0.000677917	0.0122025	18	0.0250006	Yes	No
Brain-Hippocampus	162	CDK17	ENSG00000059758.7	12	0.00197307	0.0374884	19	0.0502784	No	No
Brain-Hippocampus	162	CFAP54	ENSG00000188596.10	12	0.000191096	0.00382192	20	0.0127293	Yes	No
Brain-Hippocampus	162	NEDD1	ENSG00000139350.11	12	0.000112276	0.00179641	16	0.00778499	Yes	Yes
Brain-Hippocampus	162	RP11-181C3.1	ENSG00000245017.2	12	0.00095607	0.0124289	13	0.025293	Yes	No
Brain-Hippocampus	162	TMPO	ENSG00000120802.13	12	0.00609159	0.0791907	13	0.088705	No	No
Brain-Hippocampus	162	SLC25A3	ENSG00000075415.12	12	0.00212937	0.0276818	13	0.040928	Yes	No
Brain-Hippocampus	162	IKBIP	ENSG00000166130.14	12	1.34089e-05	0.000174316	13	0.00138582	Yes	Yes
Brain-Hippocampus	162	APAF1	ENSG00000120868.13	12	0.000406064	0.00568489	14	0.0161557	Yes	No
Brain-Hippocampus	162	ANKS1B	ENSG00000185046.18	12	0.00184653	0.0369305	20	0.0497473	Yes	No
Brain-Hippocampus	162	UHRF1BP1L	ENSG00000111647.12	12	0.00774135	0.100638	13	0.10857	No	No
Brain-Hippocampus	162	ACTR6	ENSG00000075089.9	12	0.00149246	0.019402	13	0.0331088	Yes	No
Brain-Hippocampus	162	DEPDC4	ENSG00000166153.16	12	0.00450776	0.0586009	13	0.0696969	No	No
Brain-Hippocampus	162	SCYL2	ENSG00000136021.18	12	0.00212722	0.0276538	13	0.0409015	Yes	No
Brain-Hippocampus	162	SLC17A8	ENSG00000179520.10	12	6.08106e-05	0.000790538	13	0.00437328	Yes	Yes
Brain-Hippocampus	162	NR1H4	ENSG00000012504.13	12	0.00064733	0.00841529	13	0.0202569	Yes	No
Brain-Hippocampus	162	GAS2L3	ENSG00000139354.10	12	4.09489e-05	0.000532335	13	0.00328123	Yes	Yes
Brain-Hippocampus	162	ANO4	ENSG00000151572.16	12	0.00305949	0.0489518	16	0.0607176	No	No
Brain-Hippocampus	162	SLC5A8	ENSG00000256870.2	12	0.00110142	0.0143185	13	0.0275434	Yes	No
Brain-Hippocampus	162	UTP20	ENSG00000120800.4	12	0.000936427	0.01311	14	0.0260619	Yes	No
Brain-Hippocampus	162	ARL1	ENSG00000120805.13	12	7.05476e-06	9.17119e-05	13	0.000807724	Yes	Yes
Brain-Hippocampus	162	RP11-321F8.4	ENSG00000257543.1	12	0.00223536	0.0290597	13	0.0421879	Yes	No
Brain-Hippocampus	162	MYBPC1	ENSG00000196091.13	12	0.00297331	0.0445996	15	0.0568475	No	No
Brain-Hippocampus	162	RP11-285E23.2	ENSG00000274560.1	12	0.000261665	0.00366331	14	0.012373	Yes	No
Brain-Hippocampus	162	CHPT1	ENSG00000111666.10	12	7.05919e-11	9.88287e-10	14	2.79153e-08	Yes	Yes
Brain-Hippocampus	162	SYCP3	ENSG00000139351.14	12	0.00328299	0.0459619	14	0.0580654	No	No
Brain-Hippocampus	162	GNPTAB	ENSG00000111670.14	12	5.14073e-05	0.000719703	14	0.00410541	Yes	Yes
Brain-Hippocampus	162	DRAM1	ENSG00000136048.13	12	3.62597e-05	0.000543896	15	0.00333661	Yes	Yes
Brain-Hippocampus	162	RP11-554E23.2	ENSG00000258308.5	12	0.00730203	0.102228	14	0.110025	No	No
Brain-Hippocampus	162	WASHC3	ENSG00000120860.10	12	0.00148037	0.0207251	14	0.0343411	Yes	No
Brain-Hippocampus	162	NUP37	ENSG00000075188.8	12	0.00111494	0.0144942	13	0.0277371	Yes	No
Brain-Hippocampus	162	PARPBP	ENSG00000185480.11	12	0.00986414	0.138098	14	0.14389	No	No
Brain-Hippocampus	162	IGF1	ENSG00000017427.15	12	0.00342077	0.04447	13	0.0567181	No	No
Brain-Hippocampus	162	PAH	ENSG00000171759.9	12	3.52258e-07	5.28387e-06	15	6.95339e-05	Yes	Yes
Brain-Hippocampus	162	ASCL1	ENSG00000139352.3	12	0.0264621	0.344007	13	0.345398	No	No
Brain-Hippocampus	162	RP11-328J6.1	ENSG00000257703.5	12	0.000142112	0.00198957	14	0.00833039	Yes	Yes
Brain-Hippocampus	162	NT5DC3	ENSG00000111696.11	12	0.000636912	0.0101906	16	0.0225502	Yes	No
Brain-Hippocampus	162	HSP90B1	ENSG00000166598.14	12	0.00150463	0.0225695	15	0.0360976	Yes	No
Brain-Hippocampus	162	C12orf73	ENSG00000204954.9	12	1.99292e-08	2.98938e-07	15	5.40473e-06	Yes	Yes
Brain-Hippocampus	162	TDG	ENSG00000139372.14	12	0.00242077	0.0363116	15	0.0491362	Yes	No
Brain-Hippocampus	162	GLT8D2	ENSG00000120820.12	12	0.000797518	0.0119628	15	0.0247217	Yes	No
Brain-Hippocampus	162	HCFC2	ENSG00000111727.11	12	0.00195605	0.0293408	15	0.0424464	Yes	No
Brain-Hippocampus	162	NFYB	ENSG00000120837.7	12	0.000113679	0.00170518	15	0.00753491	Yes	Yes
Brain-Hippocampus	162	TXNRD1	ENSG00000198431.15	12	0.00314183	0.0534111	17	0.0647344	No	No
Brain-Hippocampus	162	EID3	ENSG00000255150.2	12	8.9088e-06	0.000142541	16	0.00117067	Yes	Yes
Brain-Hippocampus	162	CHST11	ENSG00000171310.10	12	0.00317779	0.0603779	19	0.0713251	No	No
Brain-Hippocampus	162	SLC41A2	ENSG00000136052.9	12	0.00296262	0.0533271	18	0.0646716	No	No
Brain-Hippocampus	162	C12orf45	ENSG00000151131.10	12	0.000300821	0.00511396	17	0.0151605	Yes	No
Brain-Hippocampus	162	ALDH1L2	ENSG00000136010.13	12	0.0024754	0.0420818	17	0.0545899	No	No
Brain-Hippocampus	162	WASHC4	ENSG00000136051.13	12	0.000510825	0.00868403	17	0.0206283	Yes	No
Brain-Hippocampus	162	APPL2	ENSG00000136044.11	12	0.00243364	0.0413719	17	0.0538925	No	No
Brain-Hippocampus	162	C12orf75	ENSG00000235162.8	12	0.000944513	0.0170012	18	0.0305594	Yes	No
Brain-Hippocampus	162	NUAK1	ENSG00000074590.13	12	0.00235076	0.0376121	16	0.0504108	No	No
Brain-Hippocampus	162	CKAP4	ENSG00000136026.13	12	0.00298444	0.0447666	15	0.0570162	No	No
Brain-Hippocampus	162	TCP11L2	ENSG00000166046.10	12	0.000558615	0.00837922	15	0.020221	Yes	No
Brain-Hippocampus	162	POLR3B	ENSG00000013503.9	12	0.000707668	0.010615	15	0.0230945	Yes	No
Brain-Hippocampus	162	RFX4	ENSG00000111783.12	12	0.00121445	0.0182168	15	0.0318618	Yes	No
Brain-Hippocampus	162	RIC8B	ENSG00000111785.19	12	9.10363e-05	0.00136554	15	0.00647901	Yes	Yes
Brain-Hippocampus	162	TMEM263	ENSG00000151135.9	12	0.00667224	0.0934114	14	0.101908	No	No
Brain-Hippocampus	162	MTERF2	ENSG00000120832.9	12	0.0109883	0.153836	14	0.158837	No	No
Brain-Hippocampus	162	CRY1	ENSG00000008405.11	12	0.000247934	0.00371901	15	0.0125052	Yes	No
Brain-Hippocampus	162	BTBD11	ENSG00000151136.14	12	0.002682	0.045594	17	0.0577537	No	No
Brain-Hippocampus	162	PWP1	ENSG00000136045.11	12	0.00912452	0.136868	15	0.142732	No	No
Brain-Hippocampus	162	PRDM4	ENSG00000110851.11	12	0.000663526	0.00995288	15	0.0222764	Yes	No
Brain-Hippocampus	162	RP11-554D14.8	ENSG00000274395.1	12	0.00362902	0.0544353	15	0.0657042	No	No
Brain-Hippocampus	162	RP11-554D14.6	ENSG00000257398.6	12	4.03756e-05	0.000605634	15	0.00361983	Yes	Yes
Brain-Hippocampus	162	WSCD2	ENSG00000075035.9	12	0.00157187	0.0251499	16	0.0385421	Yes	No
Brain-Hippocampus	162	CMKLR1	ENSG00000174600.13	12	0.00243976	0.0390361	16	0.0517538	No	No
Brain-Hippocampus	162	FICD	ENSG00000198855.6	12	0.00279903	0.0447846	16	0.0570311	No	No
Brain-Hippocampus	162	SART3	ENSG00000075856.11	12	0.00609857	0.0975771	16	0.105753	No	No
Brain-Hippocampus	162	ISCU	ENSG00000136003.15	12	0.000609806	0.00914708	15	0.0213149	Yes	No
Brain-Hippocampus	162	TMEM119	ENSG00000183160.8	12	0.00107503	0.0161254	15	0.029627	Yes	No
Brain-Hippocampus	162	SELPLG	ENSG00000110876.9	12	0.0024689	0.0370335	15	0.0498342	Yes	No
Brain-Hippocampus	162	CORO1C	ENSG00000110880.10	12	0.0111672	0.178675	16	0.18286	No	No
Brain-Hippocampus	162	SSH1	ENSG00000084112.14	12	0.000553182	0.00885091	16	0.0208871	Yes	No
Brain-Hippocampus	162	DAO	ENSG00000110887.7	12	0.00149751	0.0224626	15	0.0359751	Yes	No
Brain-Hippocampus	162	SVOP	ENSG00000166111.9	12	0.00101761	0.0142466	14	0.0274517	Yes	No
Brain-Hippocampus	162	USP30	ENSG00000135093.12	12	0.00126712	0.0177396	14	0.0313264	Yes	No
Brain-Hippocampus	162	ALKBH2	ENSG00000189046.10	12	0.000637695	0.00829003	13	0.0201109	Yes	No
Brain-Hippocampus	162	UNG	ENSG00000076248.10	12	2.54973e-05	0.000331465	13	0.002282	Yes	Yes
Brain-Hippocampus	162	ACACB	ENSG00000076555.15	12	0.00552807	0.0718649	13	0.0819467	No	No
Brain-Hippocampus	162	FOXN4	ENSG00000139445.17	12	0.000333524	0.00400228	12	0.0130723	Yes	No
Brain-Hippocampus	162	KCTD10	ENSG00000110906.12	12	1.7206e-06	1.89266e-05	11	0.000209917	Yes	Yes
Brain-Hippocampus	162	UBE3B	ENSG00000151148.13	12	0.0013261	0.0145871	11	0.0278299	Yes	No
Brain-Hippocampus	162	MMAB	ENSG00000139428.11	12	0.00115164	0.012668	11	0.0255786	Yes	No
Brain-Hippocampus	162	MVK	ENSG00000110921.13	12	0.00348518	0.0383369	11	0.0510802	No	No
Brain-Hippocampus	162	FAM222A	ENSG00000139438.5	12	0.000937454	0.010312	11	0.0226961	Yes	No
Brain-Hippocampus	162	TRPV4	ENSG00000111199.10	12	0.00149781	0.0164759	11	0.0299914	Yes	No
Brain-Hippocampus	162	GLTP	ENSG00000139433.9	12	1.75901e-09	1.93491e-08	11	4.40799e-07	Yes	Yes
Brain-Hippocampus	162	TCHP	ENSG00000139437.17	12	0.000993445	0.0109279	11	0.0234718	Yes	No
Brain-Hippocampus	162	GIT2	ENSG00000139436.20	12	0.000789139	0.00868053	11	0.0206227	Yes	No
Brain-Hippocampus	162	ANKRD13A	ENSG00000076513.16	12	0.0067703	0.067703	10	0.0781814	No	No
Brain-Hippocampus	162	C12orf76	ENSG00000174456.13	12	8.51816e-05	0.000851816	10	0.00462203	Yes	Yes
Brain-Hippocampus	162	IFT81	ENSG00000122970.15	12	0.00173675	0.0173675	10	0.0309191	Yes	No
Brain-Hippocampus	162	ATP2A2	ENSG00000174437.16	12	0.0230622	0.20756	9	0.210966	No	No
Brain-Hippocampus	162	ANAPC7	ENSG00000196510.12	12	0.0039242	0.0353178	9	0.0481435	Yes	No
Brain-Hippocampus	162	ARPC3	ENSG00000111229.15	12	0.0110028	0.0880222	8	0.09698	No	No
Brain-Hippocampus	162	GPN3	ENSG00000111231.8	12	0.00799771	0.0639817	8	0.0746474	No	No
Brain-Hippocampus	162	FAM216A	ENSG00000204856.11	12	0.00359315	0.0287452	8	0.041872	Yes	No
Brain-Hippocampus	162	VPS29	ENSG00000111237.18	12	0.0101245	0.080996	8	0.0903754	No	No
Brain-Hippocampus	162	RAD9B	ENSG00000151164.18	12	0.00707908	0.0566326	8	0.067832	No	No
Brain-Hippocampus	162	PPTC7	ENSG00000196850.5	12	0.0103918	0.0831345	8	0.0923751	No	No
Brain-Hippocampus	162	TCTN1	ENSG00000204852.15	12	0.00656829	0.045978	7	0.0580657	No	No
Brain-Hippocampus	162	HVCN1	ENSG00000122986.13	12	0.00368593	0.0258015	7	0.0391436	Yes	No
Brain-Hippocampus	162	PPP1CC	ENSG00000186298.11	12	0.00527555	0.0369288	7	0.0497473	Yes	No
Brain-Hippocampus	162	MYL2	ENSG00000111245.14	12	0.000958987	0.00575392	6	0.0162542	Yes	No
Brain-Hippocampus	162	RP1-46F2.3	ENSG00000258240.5	12	0.0058445	0.035067	6	0.0479349	Yes	No
Brain-Hippocampus	162	CUX2	ENSG00000111249.13	12	0.0156775	0.109742	7	0.116994	No	No
Brain-Hippocampus	162	FAM109A	ENSG00000198324.13	12	0.001432	0.00859198	6	0.0205033	Yes	No
Brain-Hippocampus	162	RP3-473L9.4	ENSG00000257595.2	12	0.0298642	0.179185	6	0.183346	No	No
Brain-Hippocampus	162	SH2B3	ENSG00000111252.10	12	0.0122007	0.0732042	6	0.0831706	No	No
Brain-Hippocampus	162	ATXN2	ENSG00000204842.14	12	0.00613698	0.0368219	6	0.0496421	Yes	No
Brain-Hippocampus	162	BRAP	ENSG00000089234.15	12	0.00138198	0.00829187	6	0.0201109	Yes	No
Brain-Hippocampus	162	ACAD10	ENSG00000111271.14	12	0.00281137	0.0168682	6	0.0304094	Yes	No
Brain-Hippocampus	162	ALDH2	ENSG00000111275.12	12	0.000178678	0.00107207	6	0.00546708	Yes	Yes
Brain-Hippocampus	162	MAPKAPK5-AS1	ENSG00000234608.7	12	0.0297159	0.178295	6	0.182502	No	No
Brain-Hippocampus	162	MAPKAPK5	ENSG00000089022.13	12	0.0037322	0.0223932	6	0.0359329	Yes	No
Brain-Hippocampus	162	TMEM116	ENSG00000198270.12	12	0.00344673	0.0241271	7	0.0376296	Yes	No
Brain-Hippocampus	162	ERP29	ENSG00000089248.6	12	0.0387352	0.271147	7	0.273439	No	No
Brain-Hippocampus	162	NAA25	ENSG00000111300.9	12	0.000582612	0.0046609	8	0.0143199	Yes	No
Brain-Hippocampus	162	TRAFD1	ENSG00000135148.11	12	0.0149693	0.119754	8	0.126419	No	No
Brain-Hippocampus	162	HECTD4	ENSG00000173064.12	12	0.0027614	0.0220912	8	0.0355974	Yes	No
Brain-Hippocampus	162	RPL6	ENSG00000089009.15	12	0.000682351	0.00545881	8	0.0157664	Yes	No
Brain-Hippocampus	162	PTPN11	ENSG00000179295.17	12	0.0146626	0.117301	8	0.124096	No	No
Brain-Hippocampus	162	RPH3A	ENSG00000089169.14	12	0.000752258	0.00827483	11	0.0200875	Yes	No
Brain-Hippocampus	162	OAS1	ENSG00000089127.12	12	0.00302253	0.0302253	10	0.0433114	Yes	No
Brain-Hippocampus	162	OAS3	ENSG00000111331.12	12	0.0029724	0.0326964	11	0.0457364	Yes	No
Brain-Hippocampus	162	OAS2	ENSG00000111335.12	12	0.00109107	0.0120018	11	0.0247516	Yes	No
Brain-Hippocampus	162	DTX1	ENSG00000135144.7	12	0.00797527	0.0877279	11	0.0967205	No	No
Brain-Hippocampus	162	RASAL1	ENSG00000111344.11	12	0.00344478	0.0413374	12	0.0538631	No	No
Brain-Hippocampus	162	CFAP73	ENSG00000186710.11	12	0.000206111	0.00247333	12	0.00962063	Yes	Yes
Brain-Hippocampus	162	DDX54	ENSG00000123064.12	12	0.000192094	0.00230513	12	0.00917901	Yes	Yes
Brain-Hippocampus	162	RITA1	ENSG00000139405.15	12	0.000989753	0.011877	12	0.0246172	Yes	No
Brain-Hippocampus	162	IQCD	ENSG00000166578.9	12	0.000468207	0.00608669	13	0.0168384	Yes	No
Brain-Hippocampus	162	TPCN1	ENSG00000186815.12	12	0.0122487	0.159233	13	0.164074	No	No
Brain-Hippocampus	162	SLC8B1	ENSG00000089060.11	12	6.53763e-05	0.000915268	14	0.00485874	Yes	Yes
Brain-Hippocampus	162	PLBD2	ENSG00000151176.7	12	0.000514447	0.00720226	14	0.0185073	Yes	No
Brain-Hippocampus	162	SDS	ENSG00000135094.10	12	0.00572507	0.0801509	14	0.0895703	No	No
Brain-Hippocampus	162	SDSL	ENSG00000139410.14	12	0.00181058	0.0253481	14	0.0387116	Yes	No
Brain-Hippocampus	162	LINC01234	ENSG00000249550.6	12	0.00682078	0.109132	16	0.116392	No	No
Brain-Hippocampus	162	RBM19	ENSG00000122965.10	12	0.000123884	0.00210602	17	0.00866937	Yes	Yes
Brain-Hippocampus	162	TBX5	ENSG00000089225.19	12	7.75463e-06	0.000131829	17	0.00109702	Yes	Yes
Brain-Hippocampus	162	TBX3	ENSG00000135111.15	12	0.00959991	0.172798	18	0.177205	No	No
Brain-Hippocampus	162	MED13L	ENSG00000123066.7	12	0.00354835	0.0567736	16	0.0679829	No	No
Brain-Hippocampus	162	MAP1LC3B2	ENSG00000258102.3	12	0.00128624	0.0180074	14	0.0316534	Yes	No
Brain-Hippocampus	162	RP11-497G19.7	ENSG00000275898.1	12	0.000102132	0.00142985	14	0.00668273	Yes	Yes
Brain-Hippocampus	162	C12orf49	ENSG00000111412.5	12	0.000637797	0.00892916	14	0.0209965	Yes	No
Brain-Hippocampus	162	RNFT2	ENSG00000135119.14	12	0.000489265	0.00733897	15	0.0187438	Yes	No
Brain-Hippocampus	162	HRK	ENSG00000135116.9	12	0.00235491	0.0329688	14	0.0459619	Yes	No
Brain-Hippocampus	162	FBXW8	ENSG00000174989.12	12	9.10233e-05	0.00136535	15	0.00647901	Yes	Yes
Brain-Hippocampus	162	TESC	ENSG00000088992.17	12	7.15579e-07	1.07337e-05	15	0.00012814	Yes	Yes
Brain-Hippocampus	162	FBXO21	ENSG00000135108.14	12	0.000139179	0.00208769	15	0.00861782	Yes	Yes
Brain-Hippocampus	162	NOS1	ENSG00000089250.18	12	3.38331e-12	5.4133e-11	16	1.90242e-09	Yes	Yes
Brain-Hippocampus	162	KSR2	ENSG00000171435.13	12	0.000513871	0.00976355	19	0.0221011	Yes	No
Brain-Hippocampus	162	RFC5	ENSG00000111445.13	12	0.00208478	0.0354412	17	0.0482798	Yes	No
Brain-Hippocampus	162	WSB2	ENSG00000176871.8	12	0.000662635	0.0112648	17	0.0238963	Yes	No
Brain-Hippocampus	162	VSIG10	ENSG00000176834.13	12	0.000200966	0.00361739	18	0.0122613	Yes	No
Brain-Hippocampus	162	PEBP1	ENSG00000089220.4	12	5.96377e-07	1.01384e-05	17	0.000121916	Yes	Yes
Brain-Hippocampus	162	TAOK3	ENSG00000135090.13	12	5.07364e-05	0.000963992	19	0.00505086	Yes	Yes
Brain-Hippocampus	162	RP11-131L12.2	ENSG00000270482.1	12	0.00400814	0.0681383	17	0.0785568	No	No
Brain-Hippocampus	162	SUDS3	ENSG00000111707.11	12	2.00549e-05	0.000340933	17	0.00233137	Yes	Yes
Brain-Hippocampus	162	RP11-131L12.3	ENSG00000275759.1	12	2.73265e-07	4.64551e-06	17	6.21251e-05	Yes	Yes
Brain-Hippocampus	162	RP11-131L12.4	ENSG00000275409.1	12	0.00033309	0.00566253	17	0.01612	Yes	No
Brain-Hippocampus	162	RP11-357K6.1	ENSG00000255618.1	12	0.00255811	0.0409297	16	0.0534933	No	No
Brain-Hippocampus	162	SRRM4	ENSG00000139767.8	12	7.06947e-06	0.000113112	16	0.000969818	Yes	Yes
Brain-Hippocampus	162	HSPB8	ENSG00000152137.6	12	0.00140139	0.0210209	15	0.034635	Yes	No
Brain-Hippocampus	162	CCDC60	ENSG00000183273.6	12	0.000756859	0.0121097	16	0.0248767	Yes	No
Brain-Hippocampus	162	RP11-768F21.1	ENSG00000248636.6	12	3.92091e-05	0.000627345	16	0.00371304	Yes	Yes
Brain-Hippocampus	162	TMEM233	ENSG00000224982.3	12	0.0014199	0.0198786	14	0.033586	Yes	No
Brain-Hippocampus	162	PRKAB1	ENSG00000111725.10	12	0.00162446	0.0227424	14	0.0362782	Yes	No
Brain-Hippocampus	162	CIT	ENSG00000122966.15	12	0.003732	0.0559799	15	0.0671975	No	No
Brain-Hippocampus	162	BICDL1	ENSG00000135127.11	12	0.000804684	0.0112656	14	0.0238963	Yes	No
Brain-Hippocampus	162	RAB35	ENSG00000111737.11	12	0.00182185	0.0255059	14	0.0388383	Yes	No
Brain-Hippocampus	162	GCN1	ENSG00000089154.10	12	0.000324611	0.00454455	14	0.0141107	Yes	No
Brain-Hippocampus	162	RPLP0	ENSG00000089157.15	12	0.00128959	0.0180542	14	0.0316997	Yes	No
Brain-Hippocampus	162	PXN	ENSG00000089159.16	12	0.0027524	0.0385336	14	0.0512782	No	No
Brain-Hippocampus	162	SIRT4	ENSG00000089163.4	12	0.000250841	0.00351177	14	0.0120365	Yes	No
Brain-Hippocampus	162	PLA2G1B	ENSG00000170890.13	12	0.00314323	0.040862	13	0.0534317	No	No
Brain-Hippocampus	162	MSI1	ENSG00000135097.6	12	0.00510231	0.06633	13	0.0769044	No	No
Brain-Hippocampus	162	COX6A1	ENSG00000111775.2	12	0.00155731	0.020245	13	0.0339267	Yes	No
Brain-Hippocampus	162	TRIAP1	ENSG00000170855.3	12	9.87255e-05	0.00128343	13	0.00619312	Yes	Yes
Brain-Hippocampus	162	GATC	ENSG00000257218.5	12	2.09296e-20	2.72084e-19	13	3.45033e-17	Yes	Yes
Brain-Hippocampus	162	SRSF9	ENSG00000111786.8	12	0.0106229	0.138098	13	0.14389	No	No
Brain-Hippocampus	162	DYNLL1	ENSG00000088986.10	12	0.00806989	0.104909	13	0.112456	No	No
Brain-Hippocampus	162	COQ5	ENSG00000110871.14	12	0.000480598	0.00624777	13	0.017086	Yes	No
Brain-Hippocampus	162	RNF10	ENSG00000022840.15	12	0.00221633	0.0288123	13	0.0419328	Yes	No
Brain-Hippocampus	162	POP5	ENSG00000167272.10	12	0.000539039	0.00646847	12	0.0174112	Yes	No
Brain-Hippocampus	162	CABP1	ENSG00000157782.9	12	0.000445393	0.00534471	12	0.0155699	Yes	No
Brain-Hippocampus	162	MLEC	ENSG00000110917.7	12	0.000887702	0.0106524	12	0.0231426	Yes	No
Brain-Hippocampus	162	RP11-173P15.9	ENSG00000277423.1	12	0.00488757	0.0586508	12	0.0697334	No	No
Brain-Hippocampus	162	RP11-173P15.10	ENSG00000276188.1	12	0.00831265	0.0997518	12	0.107711	No	No
Brain-Hippocampus	162	UNC119B	ENSG00000175970.10	12	0.000777394	0.00932873	12	0.0215489	Yes	No
Brain-Hippocampus	162	ACADS	ENSG00000122971.8	12	3.5158e-07	4.21896e-06	12	5.72655e-05	Yes	Yes
Brain-Hippocampus	162	SPPL3	ENSG00000157837.15	12	4.76356e-08	6.19262e-07	13	1.04075e-05	Yes	Yes
Brain-Hippocampus	162	C12orf43	ENSG00000157895.11	12	0.000384384	0.00461261	12	0.0142325	Yes	No
Brain-Hippocampus	162	OASL	ENSG00000135114.12	12	0.000857656	0.0102919	12	0.0226771	Yes	No
Brain-Hippocampus	162	P2RX7	ENSG00000089041.16	12	0.000548334	0.00712834	13	0.0183955	Yes	No
Brain-Hippocampus	162	RP11-340F14.6	ENSG00000274029.1	12	0.00203208	0.0264171	13	0.0397239	Yes	No
Brain-Hippocampus	162	P2RX4	ENSG00000135124.14	12	0.000154677	0.0020108	13	0.00839986	Yes	Yes
Brain-Hippocampus	162	CAMKK2	ENSG00000110931.18	12	0.000546759	0.00710787	13	0.0183558	Yes	No
Brain-Hippocampus	162	ANAPC5	ENSG00000089053.12	12	0.000317982	0.00413376	13	0.0133313	Yes	No
Brain-Hippocampus	162	RNF34	ENSG00000170633.16	12	0.00780459	0.10146	13	0.109334	No	No
Brain-Hippocampus	162	KDM2B	ENSG00000089094.18	12	0.0140233	0.196327	14	0.199955	No	No
Brain-Hippocampus	162	RP13-941N14.1	ENSG00000256742.1	12	0.00063478	0.00825214	13	0.0200622	Yes	No
Brain-Hippocampus	162	ORAI1	ENSG00000276045.2	12	0.0200713	0.260926	13	0.263396	No	No
Brain-Hippocampus	162	MORN3	ENSG00000139714.12	12	0.0033738	0.0404856	12	0.053085	No	No
Brain-Hippocampus	162	TMEM120B	ENSG00000188735.12	12	0.00517497	0.0672747	13	0.0777706	No	No
Brain-Hippocampus	162	RHOF	ENSG00000139725.7	12	0.000305928	0.00367113	12	0.0123902	Yes	No
Brain-Hippocampus	162	LINC01089	ENSG00000212694.8	12	1.47229e-07	1.76675e-06	12	2.64998e-05	Yes	Yes
Brain-Hippocampus	162	RP11-347I19.8	ENSG00000272849.1	12	0.000148694	0.00178433	12	0.00775477	Yes	Yes
Brain-Hippocampus	162	RP11-347I19.7	ENSG00000274292.1	12	0.00051162	0.00613944	12	0.0169147	Yes	No
Brain-Hippocampus	162	SETD1B	ENSG00000139718.10	12	0.00125746	0.0163469	13	0.0298525	Yes	No
Brain-Hippocampus	162	HPD	ENSG00000158104.11	12	0.00679934	0.0815921	12	0.0909398	No	No
Brain-Hippocampus	162	PSMD9	ENSG00000110801.13	12	0.000930843	0.0111701	12	0.0237773	Yes	No
Brain-Hippocampus	162	WDR66	ENSG00000158023.9	12	0.000364193	0.00437032	12	0.0137853	Yes	No
Brain-Hippocampus	162	BCL7A	ENSG00000110987.8	12	0.00139031	0.0152934	11	0.0286844	Yes	No
Brain-Hippocampus	162	MLXIP	ENSG00000175727.13	12	8.04934e-05	0.000885428	11	0.00474198	Yes	Yes
Brain-Hippocampus	162	LRRC43	ENSG00000158113.12	12	0.00285455	0.0285455	10	0.0417287	Yes	No
Brain-Hippocampus	162	B3GNT4	ENSG00000176383.8	12	0.000161859	0.00161859	10	0.00728505	Yes	Yes
Brain-Hippocampus	162	DIABLO	ENSG00000184047.16	12	0.0177209	0.177209	10	0.181462	No	No
Brain-Hippocampus	162	VPS33A	ENSG00000139719.9	12	8.56621e-06	8.56621e-05	10	0.000765974	Yes	Yes
Brain-Hippocampus	162	CLIP1	ENSG00000130779.19	12	0.00343514	0.0343514	10	0.047244	Yes	No
Brain-Hippocampus	162	ZCCHC8	ENSG00000033030.13	12	0.00113997	0.0113997	10	0.0240443	Yes	No
Brain-Hippocampus	162	RSRC2	ENSG00000111011.17	12	0.00206423	0.0206423	10	0.034279	Yes	No
Brain-Hippocampus	162	KNTC1	ENSG00000184445.11	12	0.0017814	0.0195954	11	0.0332849	Yes	No
Brain-Hippocampus	162	RP11-324E6.10	ENSG00000274191.1	12	0.00241123	0.0265235	11	0.0398228	Yes	No
Brain-Hippocampus	162	HCAR2	ENSG00000182782.7	12	3.91709e-05	0.00043088	11	0.00279756	Yes	Yes
Brain-Hippocampus	162	HCAR1	ENSG00000196917.5	12	0.00118144	0.0129958	11	0.0259379	Yes	No
Brain-Hippocampus	162	DENR	ENSG00000139726.10	12	0.00938241	0.103207	11	0.110913	No	No
Brain-Hippocampus	162	CCDC62	ENSG00000130783.13	12	0.00025233	0.00302796	12	0.0109643	Yes	No
Brain-Hippocampus	162	HIP1R	ENSG00000130787.13	12	0.00520796	0.0572875	11	0.0684671	No	No
Brain-Hippocampus	162	VPS37B	ENSG00000139722.6	12	0.00159724	0.0175697	11	0.0311414	Yes	No
Brain-Hippocampus	162	ABCB9	ENSG00000150967.17	12	0.000412176	0.00494611	12	0.0148375	Yes	No
Brain-Hippocampus	162	OGFOD2	ENSG00000111325.16	12	0.00999132	0.109905	11	0.117129	No	No
Brain-Hippocampus	162	ARL6IP4	ENSG00000182196.13	12	0.005819	0.064009	11	0.0746696	No	No
Brain-Hippocampus	162	PITPNM2	ENSG00000090975.12	12	0.000534201	0.00641041	12	0.0173192	Yes	No
Brain-Hippocampus	162	MPHOSPH9	ENSG00000051825.14	12	6.62764e-06	7.95317e-05	12	0.000721474	Yes	Yes
Brain-Hippocampus	162	C12orf65	ENSG00000130921.7	12	0.000871431	0.0104572	12	0.0228912	Yes	No
Brain-Hippocampus	162	CDK2AP1	ENSG00000111328.6	12	0.0198897	0.238676	12	0.241594	No	No
Brain-Hippocampus	162	SBNO1	ENSG00000139697.13	12	0.00283117	0.033974	12	0.0468719	Yes	No
Brain-Hippocampus	162	RP13-942N8.1	ENSG00000256092.2	12	0.00166763	0.0200116	12	0.0336931	Yes	No
Brain-Hippocampus	162	KMT5A	ENSG00000183955.12	12	9.42187e-07	1.13062e-05	12	0.000134005	Yes	Yes
Brain-Hippocampus	162	RILPL2	ENSG00000150977.10	12	0.00169941	0.0203929	12	0.0340551	Yes	No
Brain-Hippocampus	162	SNRNP35	ENSG00000184209.14	12	0.000200855	0.00241027	12	0.00946055	Yes	Yes
Brain-Hippocampus	162	RILPL1	ENSG00000188026.12	12	0.00358842	0.0430611	12	0.0554753	No	No
Brain-Hippocampus	162	RP11-486O12.2	ENSG00000247373.3	12	0.00380723	0.0456868	12	0.0578308	No	No
Brain-Hippocampus	162	TMED2	ENSG00000086598.10	12	0.00134575	0.016149	12	0.0296379	Yes	No
Brain-Hippocampus	162	DDX55	ENSG00000111364.15	12	7.17581e-10	8.61097e-09	12	2.07925e-07	Yes	Yes
Brain-Hippocampus	162	EIF2B1	ENSG00000111361.12	12	0.00208772	0.0250526	12	0.0384547	Yes	No
Brain-Hippocampus	162	GTF2H3	ENSG00000111358.13	12	0.00417637	0.0542928	13	0.0655926	No	No
Brain-Hippocampus	162	TCTN2	ENSG00000168778.11	12	0.00164623	0.021401	13	0.0349784	Yes	No
Brain-Hippocampus	162	ATP6V0A2	ENSG00000185344.13	12	7.24343e-05	0.000941646	13	0.0049639	Yes	Yes
Brain-Hippocampus	162	DNAH10	ENSG00000197653.15	12	0.000492442	0.00689418	14	0.0180247	Yes	No
Brain-Hippocampus	162	CCDC92	ENSG00000119242.8	12	0.000248593	0.0034803	14	0.0119643	Yes	No
Brain-Hippocampus	162	DNAH10OS	ENSG00000250091.2	12	8.34125e-05	0.00108436	13	0.00550653	Yes	Yes
Brain-Hippocampus	162	ZNF664	ENSG00000179195.15	12	0.005981	0.083734	14	0.0929557	No	No
Brain-Hippocampus	162	RP11-214K3.24	ENSG00000275389.1	12	0.000576901	0.00865351	15	0.0205773	Yes	No
Brain-Hippocampus	162	RFLNA	ENSG00000178882.14	12	0.000621194	0.0105603	17	0.0230255	Yes	No
Brain-Hippocampus	162	RP11-522N14.2	ENSG00000256596.1	12	0.00188288	0.0282432	15	0.0414347	Yes	No
Brain-Hippocampus	162	NCOR2	ENSG00000196498.13	12	0.000934399	0.0168192	18	0.0303572	Yes	No
Brain-Hippocampus	162	RP11-83B20.1	ENSG00000214650.2	12	0.00109541	0.0175265	16	0.031087	Yes	No
Brain-Hippocampus	162	SCARB1	ENSG00000073060.15	12	0.00175613	0.0298542	17	0.0429591	Yes	No
Brain-Hippocampus	162	UBC	ENSG00000150991.14	12	0.00120197	0.0192316	16	0.0329284	Yes	No
Brain-Hippocampus	162	DHX37	ENSG00000150990.7	12	0.000344681	0.00585957	17	0.0164543	Yes	No
Brain-Hippocampus	162	BRI3BP	ENSG00000184992.10	12	0.00219522	0.0373188	17	0.0501011	No	No
Brain-Hippocampus	162	AACS	ENSG00000081760.16	12	0.000364562	0.00692667	19	0.0180809	Yes	No
Brain-Hippocampus	162	TMEM132B	ENSG00000139364.10	12	0.00613857	0.135049	22	0.140972	No	No
Brain-Hippocampus	162	RP4-809F18.1	ENSG00000255595.2	12	7.55973e-05	0.00151195	20	0.00694997	Yes	Yes
Brain-Hippocampus	162	LINC00943	ENSG00000189238.5	12	0.000254814	0.00509628	20	0.0151204	Yes	No
Brain-Hippocampus	162	RP11-575F12.2	ENSG00000256001.1	12	0.00039694	0.00754186	19	0.01904	Yes	No
Brain-Hippocampus	162	RP11-575F12.3	ENSG00000278266.1	12	3.81023e-05	0.000723943	19	0.00412182	Yes	Yes
Brain-Hippocampus	162	FLJ37505	ENSG00000256597.2	12	6.94075e-05	0.00145756	21	0.00677206	Yes	Yes
Brain-Hippocampus	162	LINC00507	ENSG00000256193.5	12	0.00156336	0.0328305	21	0.0458397	Yes	No
Brain-Hippocampus	162	TMEM132C	ENSG00000181234.9	12	9.85526e-05	0.00256237	26	0.00982555	Yes	Yes
Brain-Hippocampus	162	SLC15A4	ENSG00000139370.11	12	6.93066e-05	0.00152474	22	0.00698846	Yes	Yes
Brain-Hippocampus	162	GLT1D1	ENSG00000151948.11	12	0.00127936	0.0294253	23	0.0425313	Yes	No
Brain-Hippocampus	162	TMEM132D	ENSG00000151952.15	12	0.000773262	0.0239711	31	0.0375285	Yes	No
Brain-Hippocampus	162	RP11-474D1.3	ENSG00000214039.8	12	0.00104103	0.0229028	22	0.0364378	Yes	No
Brain-Hippocampus	162	FZD10	ENSG00000111432.4	12	0.000510498	0.011231	22	0.0238597	Yes	No
Brain-Hippocampus	162	RIMBP2	ENSG00000060709.14	12	0.000194444	0.00466665	24	0.0143262	Yes	No
Brain-Hippocampus	162	RP11-662M24.2	ENSG00000256725.1	12	0.000812926	0.0186973	23	0.0323837	Yes	No
Brain-Hippocampus	162	STX2	ENSG00000111450.13	12	7.1062e-05	0.00156336	22	0.00710792	Yes	Yes
Brain-Hippocampus	162	RAN	ENSG00000132341.11	12	0.00172522	0.0379549	22	0.050742	No	No
Brain-Hippocampus	162	ADGRD1	ENSG00000111452.12	12	0.000727832	0.0167401	23	0.0302688	Yes	No
Brain-Hippocampus	162	LINC01257	ENSG00000204603.6	12	0.000595694	0.0125096	21	0.0253812	Yes	No
Brain-Hippocampus	162	RP11-495K9.6	ENSG00000249926.2	12	5.36072e-10	1.12575e-08	21	2.69674e-07	Yes	Yes
Brain-Hippocampus	162	SFSWAP	ENSG00000061936.9	12	0.00156676	0.032902	21	0.0458993	Yes	No
Brain-Hippocampus	162	MMP17	ENSG00000198598.6	12	0.0019061	0.038122	20	0.0508686	No	No
Brain-Hippocampus	162	RP11-417L19.2	ENSG00000256955.2	12	1.10909e-05	0.000221818	20	0.00167463	Yes	Yes
Brain-Hippocampus	162	ULK1	ENSG00000177169.9	12	0.00080585	0.016117	20	0.029624	Yes	No
Brain-Hippocampus	162	RP11-417L19.4	ENSG00000255992.1	12	0.000879315	0.0175863	20	0.0311496	Yes	No
Brain-Hippocampus	162	PUS1	ENSG00000177192.13	12	0.0023774	0.0475481	20	0.0594502	No	No
Brain-Hippocampus	162	EP400	ENSG00000183495.13	12	0.00102823	0.0215928	21	0.0351442	Yes	No
Brain-Hippocampus	162	EP400NL	ENSG00000185684.12	12	2.35685e-09	4.71371e-08	20	9.9858e-07	Yes	Yes
Brain-Hippocampus	162	DDX51	ENSG00000185163.9	12	8.30288e-07	1.66058e-05	20	0.000187036	Yes	Yes
Brain-Hippocampus	162	NOC4L	ENSG00000184967.6	12	4.73595e-07	8.99831e-06	19	0.000110328	Yes	Yes
Brain-Hippocampus	162	RP13-977J11.2	ENSG00000256576.2	12	3.07761e-10	5.84745e-09	19	1.45456e-07	Yes	Yes
Brain-Hippocampus	162	RP13-977J11.8	ENSG00000256312.1	12	0.000223823	0.00425263	19	0.0135674	Yes	No
Brain-Hippocampus	162	GALNT9	ENSG00000182870.12	12	0.000638322	0.0127664	20	0.025681	Yes	No
Brain-Hippocampus	162	RP13-895J2.6	ENSG00000277011.1	12	0.0023393	0.0444467	19	0.0566925	No	No
Brain-Hippocampus	162	FBRSL1	ENSG00000112787.12	12	0.000526834	0.00842934	16	0.0202783	Yes	No
Brain-Hippocampus	162	RP13-554M15.8	ENSG00000277186.1	12	0.00251149	0.0376724	15	0.0504766	No	No
Brain-Hippocampus	162	LRCOL1	ENSG00000204583.9	12	9.61617e-05	0.00144243	15	0.00672415	Yes	Yes
Brain-Hippocampus	162	P2RX2	ENSG00000187848.12	12	8.41636e-06	0.000126245	15	0.00105841	Yes	Yes
Brain-Hippocampus	162	POLE	ENSG00000177084.16	12	1.08087e-10	1.51321e-09	14	4.14804e-08	Yes	Yes
Brain-Hippocampus	162	PXMP2	ENSG00000176894.9	12	4.36637e-06	6.11292e-05	14	0.000574064	Yes	Yes
Brain-Hippocampus	162	PGAM5	ENSG00000247077.6	12	0.000564531	0.00790344	14	0.0195532	Yes	No
Brain-Hippocampus	162	ANKLE2	ENSG00000176915.14	12	0.00351518	0.0492126	14	0.060966	No	No
Brain-Hippocampus	162	GOLGA3	ENSG00000090615.14	12	0.00117582	0.0152856	13	0.0286793	Yes	No
Brain-Hippocampus	162	CHFR	ENSG00000072609.17	12	0.000326957	0.00425044	13	0.0135652	Yes	No
Brain-Hippocampus	162	RP11-46H11.3	ENSG00000250790.4	12	3.13604e-06	3.76324e-05	12	0.000378285	Yes	Yes
Brain-Hippocampus	162	ZNF605	ENSG00000196458.10	12	0.000218277	0.00261933	12	0.00996476	Yes	Yes
Brain-Hippocampus	162	ZNF26	ENSG00000198393.7	12	0.00160217	0.019226	12	0.032922	Yes	No
Brain-Hippocampus	162	RP11-386I8.6	ENSG00000246394.7	12	0.000500623	0.00600748	12	0.0167162	Yes	No
Brain-Hippocampus	162	ZNF84	ENSG00000198040.10	12	0.00161804	0.0194165	12	0.0331204	Yes	No
Brain-Hippocampus	162	ZNF140	ENSG00000196387.9	12	0.001014	0.012168	12	0.0249523	Yes	No
Brain-Hippocampus	162	ZNF891	ENSG00000214029.4	12	0.00089056	0.0106867	12	0.0231865	Yes	No
Brain-Hippocampus	162	ZNF10	ENSG00000256223.5	12	0.0222773	0.267327	12	0.269692	No	No
Brain-Hippocampus	162	ZNF268	ENSG00000090612.20	12	0.000197494	0.00217243	11	0.00883492	Yes	Yes
Brain-Hippocampus	162	RP11-408E5.5	ENSG00000232243.1	13	3.49026e-08	5.58441e-07	16	9.48199e-06	Yes	Yes
Brain-Hippocampus	162	LINC00421	ENSG00000236834.1	13	6.11814e-05	0.000978902	16	0.00511126	Yes	Yes
Brain-Hippocampus	162	TPTE2	ENSG00000132958.17	13	0.000648322	0.0116698	18	0.0243549	Yes	No
Brain-Hippocampus	162	MPHOSPH8	ENSG00000196199.13	13	0.00442858	0.0752859	17	0.0851974	No	No
Brain-Hippocampus	162	PSPC1	ENSG00000121390.18	13	0.000264798	0.00450157	17	0.0140191	Yes	No
Brain-Hippocampus	162	ZMYM5	ENSG00000132950.18	13	0.0002726	0.0046342	17	0.0142701	Yes	No
Brain-Hippocampus	162	RP11-61K9.3	ENSG00000275964.1	13	0.00437378	0.0699805	16	0.0801811	No	No
Brain-Hippocampus	162	ZMYM2	ENSG00000121741.16	13	0.00398264	0.0677049	17	0.0781814	No	No
Brain-Hippocampus	162	GJB2	ENSG00000165474.5	13	4.83333e-05	0.000724999	15	0.00412416	Yes	Yes
Brain-Hippocampus	162	GJB6	ENSG00000121742.16	13	0.00197451	0.0296176	15	0.0427208	Yes	No
Brain-Hippocampus	162	CRYL1	ENSG00000165475.13	13	0.000134347	0.00214955	16	0.00876938	Yes	Yes
Brain-Hippocampus	162	IFT88	ENSG00000032742.17	13	0.00658894	0.105423	16	0.112927	No	No
Brain-Hippocampus	162	IL17D	ENSG00000172458.4	13	0.000992851	0.0158856	16	0.0293761	Yes	No
Brain-Hippocampus	162	EEF1AKMT1	ENSG00000150456.10	13	0.000413247	0.00661196	16	0.0176335	Yes	No
Brain-Hippocampus	162	XPO4	ENSG00000132953.16	13	2.38198e-05	0.000404937	17	0.00265863	Yes	Yes
Brain-Hippocampus	162	LATS2	ENSG00000150457.8	13	0.000473015	0.00851426	18	0.0203821	Yes	No
Brain-Hippocampus	162	SAP18	ENSG00000150459.12	13	0.000674134	0.0121344	18	0.0249007	Yes	No
Brain-Hippocampus	162	SKA3	ENSG00000165480.15	13	2.16311e-05	0.000389359	18	0.00258159	Yes	Yes
Brain-Hippocampus	162	MRPL57	ENSG00000173141.4	13	0.00403185	0.0725733	18	0.0825935	No	No
Brain-Hippocampus	162	LINC00539	ENSG00000224429.7	13	0.000224478	0.00426508	19	0.0135831	Yes	No
Brain-Hippocampus	162	ZDHHC20	ENSG00000180776.15	13	0.00132616	0.023871	18	0.0374298	Yes	No
Brain-Hippocampus	162	MICU2	ENSG00000165487.13	13	0.000713647	0.0128457	18	0.0257566	Yes	No
Brain-Hippocampus	162	FGF9	ENSG00000102678.6	13	0.000447808	0.00806054	18	0.0197527	Yes	No
Brain-Hippocampus	162	LINC00540	ENSG00000276476.2	13	0.000138354	0.00304378	22	0.0109996	Yes	No
Brain-Hippocampus	162	LINC00621	ENSG00000262619.1	13	0.000201461	0.00423068	21	0.0135331	Yes	No
Brain-Hippocampus	162	SGCG	ENSG00000102683.7	13	0.000540237	0.0129657	24	0.0258929	Yes	No
Brain-Hippocampus	162	SACS	ENSG00000151835.14	13	0.000103308	0.00247939	24	0.00963174	Yes	Yes
Brain-Hippocampus	162	SACS-AS1	ENSG00000229558.2	13	0.000501432	0.0120344	24	0.0247934	Yes	No
Brain-Hippocampus	162	LINC00327	ENSG00000232977.6	13	3.15886e-07	7.89714e-06	25	9.84916e-05	Yes	Yes
Brain-Hippocampus	162	TNFRSF19	ENSG00000127863.15	13	0.00085227	0.022159	26	0.0356676	Yes	No
Brain-Hippocampus	162	MIPEP	ENSG00000027001.9	13	5.63762e-05	0.00152216	27	0.00698275	Yes	Yes
Brain-Hippocampus	162	C1QTNF9B	ENSG00000205863.10	13	4.38627e-05	0.00109657	25	0.00554213	Yes	Yes
Brain-Hippocampus	162	SPATA13	ENSG00000182957.15	13	0.000410525	0.0114947	28	0.024178	Yes	No
Brain-Hippocampus	162	SPATA13	ENSG00000228741.2	13	3.71849e-05	0.000929623	25	0.00491481	Yes	Yes
Brain-Hippocampus	162	C1QTNF9	ENSG00000240654.6	13	2.29233e-12	5.27235e-11	23	1.85648e-09	Yes	Yes
Brain-Hippocampus	162	PARP4	ENSG00000102699.5	13	0.000285811	0.00657366	23	0.0175717	Yes	No
Brain-Hippocampus	162	ATP12A	ENSG00000075673.11	13	0.000499792	0.0109954	22	0.0235659	Yes	No
Brain-Hippocampus	162	CENPJ	ENSG00000151849.14	13	0.000200702	0.00421474	21	0.0134988	Yes	No
Brain-Hippocampus	162	PABPC3	ENSG00000151846.8	13	0.00169504	0.0339009	20	0.0468102	Yes	No
Brain-Hippocampus	162	AMER2	ENSG00000165566.12	13	0.00107611	0.0215223	20	0.0350901	Yes	No
Brain-Hippocampus	162	LINC00463	ENSG00000234056.1	13	0.00174118	0.0348235	20	0.0477064	Yes	No
Brain-Hippocampus	162	MTMR6	ENSG00000139505.11	13	0.00142021	0.0284043	20	0.0415893	Yes	No
Brain-Hippocampus	162	RP11-271M24.2	ENSG00000260509.2	13	0.00407342	0.0814683	20	0.090842	No	No
Brain-Hippocampus	162	NUP58	ENSG00000139496.15	13	0.000260782	0.00521564	20	0.0153515	Yes	No
Brain-Hippocampus	162	ATP8A2	ENSG00000132932.16	13	0.00183892	0.0459731	25	0.0580657	No	No
Brain-Hippocampus	162	SHISA2	ENSG00000180730.4	13	0.000672255	0.0107561	16	0.0232573	Yes	No
Brain-Hippocampus	162	RNF6	ENSG00000127870.16	13	0.000117887	0.00188619	16	0.00805181	Yes	Yes
Brain-Hippocampus	162	CDK8	ENSG00000132964.11	13	0.00079521	0.0127234	16	0.0256293	Yes	No
Brain-Hippocampus	162	WASF3	ENSG00000132970.12	13	7.68499e-08	1.30645e-06	17	2.00943e-05	Yes	Yes
Brain-Hippocampus	162	GPR12	ENSG00000132975.7	13	0.000919217	0.0156267	17	0.0290698	Yes	No
Brain-Hippocampus	162	USP12	ENSG00000152484.13	13	0.0024189	0.0459591	19	0.0580654	No	No
Brain-Hippocampus	162	RP11-428O18.6	ENSG00000275294.4	13	6.03349e-05	0.00108603	18	0.00551223	Yes	Yes
Brain-Hippocampus	162	RPL21	ENSG00000122026.10	13	0.0129394	0.21997	17	0.223082	No	No
Brain-Hippocampus	162	RASL11A	ENSG00000122035.6	13	0.00681279	0.115817	17	0.122644	No	No
Brain-Hippocampus	162	GTF3A	ENSG00000122034.14	13	0.00058216	0.00989672	17	0.0222521	Yes	No
Brain-Hippocampus	162	MTIF3	ENSG00000122033.14	13	0.00134861	0.0229264	17	0.0364593	Yes	No
Brain-Hippocampus	162	LNX2	ENSG00000139517.7	13	0.00153014	0.0260125	17	0.039319	Yes	No
Brain-Hippocampus	162	POLR1D	ENSG00000186184.16	13	0.000364339	0.00619377	17	0.0170101	Yes	No
Brain-Hippocampus	162	GSX1	ENSG00000169840.4	13	0.000283801	0.00454082	16	0.0141043	Yes	No
Brain-Hippocampus	162	ATP5EP2	ENSG00000180389.6	13	0.000661214	0.0105794	16	0.023053	Yes	No
Brain-Hippocampus	162	FLT3	ENSG00000122025.14	13	9.2001e-11	1.56402e-09	17	4.27781e-08	Yes	Yes
Brain-Hippocampus	162	PAN3	ENSG00000152520.13	13	0.00745024	0.134104	18	0.140027	No	No
Brain-Hippocampus	162	FLT1	ENSG00000102755.11	13	0.000211097	0.00401085	19	0.0130838	Yes	No
Brain-Hippocampus	162	POMP	ENSG00000132963.7	13	0.00109504	0.0197108	18	0.0333958	Yes	No
Brain-Hippocampus	162	SLC46A3	ENSG00000139508.14	13	2.0048e-06	3.40815e-05	17	0.000346044	Yes	Yes
Brain-Hippocampus	162	MTUS2	ENSG00000132938.19	13	0.000136081	0.00299379	22	0.0109012	Yes	No
Brain-Hippocampus	162	SLC7A1	ENSG00000139514.12	13	0.00166141	0.0282439	17	0.0414347	Yes	No
Brain-Hippocampus	162	UBL3	ENSG00000122042.9	13	0.000812281	0.0138088	17	0.0269529	Yes	No
Brain-Hippocampus	162	KATNAL1	ENSG00000102781.13	13	1.81906e-05	0.00032743	18	0.00225851	Yes	Yes
Brain-Hippocampus	162	LINC00426	ENSG00000238121.5	13	0.00175231	0.028037	16	0.0412782	Yes	No
Brain-Hippocampus	162	UBE2L5P	ENSG00000236444.4	13	0.00123323	0.0197317	16	0.0334219	Yes	No
Brain-Hippocampus	162	HMGB1	ENSG00000189403.14	13	0.00124624	0.0211861	17	0.0347925	Yes	No
Brain-Hippocampus	162	USPL1	ENSG00000132952.11	13	0.00154982	0.0247971	16	0.0382351	Yes	No
Brain-Hippocampus	162	ALOX5AP	ENSG00000132965.9	13	0.000841851	0.0134696	16	0.0265152	Yes	No
Brain-Hippocampus	162	LINC00398	ENSG00000237879.1	13	0.00207379	0.0331807	16	0.0461425	Yes	No
Brain-Hippocampus	162	MEDAG	ENSG00000102802.9	13	0.00197281	0.031565	16	0.0445933	Yes	No
Brain-Hippocampus	162	TEX26	ENSG00000175664.9	13	5.56271e-06	8.90034e-05	16	0.000789965	Yes	Yes
Brain-Hippocampus	162	HSPH1	ENSG00000120694.19	13	0.000263074	0.00394611	15	0.0129471	Yes	No
Brain-Hippocampus	162	B3GLCT	ENSG00000187676.7	13	0.000223099	0.00356959	16	0.0121606	Yes	No
Brain-Hippocampus	162	FRY	ENSG00000073910.19	13	0.000529252	0.00846804	16	0.0203249	Yes	No
Brain-Hippocampus	162	N4BP2L1	ENSG00000139597.17	13	0.000486377	0.00680927	14	0.0178722	Yes	No
Brain-Hippocampus	162	N4BP2L2	ENSG00000244754.8	13	0.00296974	0.0415764	14	0.0540968	No	No
Brain-Hippocampus	162	PDS5B	ENSG00000083642.18	13	0.000916305	0.0128283	14	0.0257303	Yes	No
Brain-Hippocampus	162	RP11-380B4.3	ENSG00000277151.1	13	0.0113944	0.148127	13	0.153353	No	No
Brain-Hippocampus	162	KL	ENSG00000133116.7	13	0.00432538	0.0562299	13	0.0674469	No	No
Brain-Hippocampus	162	STARD13	ENSG00000133121.20	13	0.00331531	0.0464143	14	0.058462	No	No
Brain-Hippocampus	162	RP11-141M1.3	ENSG00000230490.2	13	0.000822478	0.0115147	14	0.0241983	Yes	No
Brain-Hippocampus	162	RP11-37L2.1	ENSG00000234535.1	13	0.00430649	0.0559843	13	0.0671975	No	No
Brain-Hippocampus	162	RFC3	ENSG00000133119.12	13	0.000751501	0.010521	14	0.0229727	Yes	No
Brain-Hippocampus	162	RP11-307O13.1	ENSG00000261728.1	13	0.00281663	0.0337996	12	0.0467308	Yes	No
Brain-Hippocampus	162	NBEA	ENSG00000172915.18	13	0.00171737	0.03263	19	0.0456638	Yes	No
Brain-Hippocampus	162	MAB21L1	ENSG00000180660.7	13	0.000532725	0.00745816	14	0.018905	Yes	No
Brain-Hippocampus	162	DCLK1	ENSG00000133083.14	13	0.00914378	0.137157	15	0.143	No	No
Brain-Hippocampus	162	SOHLH2	ENSG00000120669.15	13	1.05478e-27	1.58216e-26	15	5.21653e-24	Yes	Yes
Brain-Hippocampus	162	CCDC169	ENSG00000242715.7	13	1.47485e-11	2.35977e-10	16	7.30239e-09	Yes	Yes
Brain-Hippocampus	162	SPG20	ENSG00000133104.12	13	0.00293408	0.0469453	16	0.0589261	No	No
Brain-Hippocampus	162	CCNA1	ENSG00000133101.9	13	0.000233676	0.00373882	16	0.0125491	Yes	No
Brain-Hippocampus	162	SERTM1	ENSG00000180440.3	13	0.00530493	0.0901838	17	0.0989468	No	No
Brain-Hippocampus	162	RFXAP	ENSG00000133111.3	13	0.00326999	0.0555899	17	0.0668612	No	No
Brain-Hippocampus	162	SMAD9	ENSG00000120693.13	13	3.6592e-05	0.000622063	17	0.00369247	Yes	Yes
Brain-Hippocampus	162	ALG5	ENSG00000120697.8	13	0.00574926	0.0977374	17	0.10587	No	No
Brain-Hippocampus	162	EXOSC8	ENSG00000120699.12	13	0.00247411	0.0420599	17	0.0545692	No	No
Brain-Hippocampus	162	SUPT20H	ENSG00000102710.19	13	3.9031e-05	0.000663527	17	0.00387392	Yes	Yes
Brain-Hippocampus	162	POSTN	ENSG00000133110.14	13	0.000636826	0.00955239	15	0.0218	Yes	No
Brain-Hippocampus	162	TRPC4	ENSG00000133107.14	13	0.000848896	0.0135823	16	0.0266474	Yes	No
Brain-Hippocampus	162	LINC00571	ENSG00000223685.5	13	4.05621e-05	0.000689555	17	0.0039861	Yes	Yes
Brain-Hippocampus	162	UFM1	ENSG00000120686.11	13	0.00131809	0.0210895	16	0.0346975	Yes	No
Brain-Hippocampus	162	LINC00437	ENSG00000236354.1	13	9.60672e-05	0.00153708	16	0.00702099	Yes	Yes
Brain-Hippocampus	162	FREM2	ENSG00000150893.10	13	3.15435e-07	5.3624e-06	17	7.03803e-05	Yes	Yes
Brain-Hippocampus	162	STOML3	ENSG00000133115.11	13	2.84165e-05	0.000426248	15	0.00277443	Yes	Yes
Brain-Hippocampus	162	PROSER1	ENSG00000120685.19	13	0.000495336	0.00743003	15	0.0188552	Yes	No
Brain-Hippocampus	162	NHLRC3	ENSG00000188811.13	13	0.0028279	0.0424184	15	0.0549008	No	No
Brain-Hippocampus	162	RP11-50D16.4	ENSG00000273507.4	13	7.76032e-06	0.000124165	16	0.00104386	Yes	Yes
Brain-Hippocampus	162	LHFP	ENSG00000183722.7	13	0.00259496	0.0441142	17	0.0564226	No	No
Brain-Hippocampus	162	COG6	ENSG00000133103.16	13	4.76201e-07	8.09542e-06	17	0.000100412	Yes	Yes
Brain-Hippocampus	162	LINC00598	ENSG00000215483.9	13	0.000866089	0.0147235	17	0.0279856	Yes	No
Brain-Hippocampus	162	FOXO1	ENSG00000150907.7	13	0.00231926	0.0347889	15	0.0476662	Yes	No
Brain-Hippocampus	162	MRPS31	ENSG00000102738.7	13	0.000463198	0.00602158	13	0.01674	Yes	No
Brain-Hippocampus	162	SLC25A15	ENSG00000102743.14	13	8.70791e-05	0.00113203	13	0.00566675	Yes	Yes
Brain-Hippocampus	162	ELF1	ENSG00000120690.15	13	0.000366413	0.00476338	13	0.0145029	Yes	No
Brain-Hippocampus	162	WBP4	ENSG00000120688.8	13	0.000542319	0.00705014	13	0.0182533	Yes	No
Brain-Hippocampus	162	KBTBD6	ENSG00000165572.7	13	0.00121509	0.0157962	13	0.0292692	Yes	No
Brain-Hippocampus	162	KBTBD7	ENSG00000120696.8	13	0.00391228	0.0508597	13	0.0624561	No	No
Brain-Hippocampus	162	MTRF1	ENSG00000120662.15	13	0.00118431	0.0165803	14	0.0300971	Yes	No
Brain-Hippocampus	162	NAA16	ENSG00000172766.18	13	0.00146794	0.0205512	14	0.0342124	Yes	No
Brain-Hippocampus	162	RGCC	ENSG00000102760.12	13	0.00107865	0.0140224	13	0.0271961	Yes	No
Brain-Hippocampus	162	VWA8	ENSG00000102763.17	13	0.000158877	0.00270092	17	0.0101447	Yes	No
Brain-Hippocampus	162	DGKH	ENSG00000102780.16	13	0.00174103	0.0278564	16	0.0411144	Yes	No
Brain-Hippocampus	162	AKAP11	ENSG00000023516.8	13	0.000946025	0.0151364	16	0.0285144	Yes	No
Brain-Hippocampus	162	FAM216B	ENSG00000179813.6	13	0.00242874	0.0388598	16	0.0516025	No	No
Brain-Hippocampus	162	EPSTI1	ENSG00000133106.14	13	0.00327701	0.0557092	17	0.0669736	No	No
Brain-Hippocampus	162	DNAJC15	ENSG00000120675.5	13	4.75359e-35	8.08111e-34	17	8.14127e-31	Yes	Yes
Brain-Hippocampus	162	ENOX1	ENSG00000120658.13	13	0.00469192	0.0844545	18	0.0936238	No	No
Brain-Hippocampus	162	ENOX1-AS1	ENSG00000233821.1	13	0.000108828	0.00163243	15	0.00732189	Yes	Yes
Brain-Hippocampus	162	CCDC122	ENSG00000151773.12	13	3.33525e-05	0.000466935	14	0.00297206	Yes	Yes
Brain-Hippocampus	162	LACC1	ENSG00000179630.10	13	4.39092e-10	5.70819e-09	13	1.42776e-07	Yes	Yes
Brain-Hippocampus	162	LINC00284	ENSG00000233725.7	13	0.00400451	0.0520586	13	0.0635027	No	No
Brain-Hippocampus	162	RP11-269C23.5	ENSG00000277831.1	13	0.0111438	0.122582	11	0.129103	No	No
Brain-Hippocampus	162	SERP2	ENSG00000151778.10	13	0.00231394	0.0254534	11	0.0387973	Yes	No
Brain-Hippocampus	162	TSC22D1	ENSG00000102804.14	13	0.000155803	0.00186963	12	0.00801033	Yes	Yes
Brain-Hippocampus	162	NUFIP1	ENSG00000083635.7	13	0.00162971	0.0195566	12	0.0332526	Yes	No
Brain-Hippocampus	162	GPALPP1	ENSG00000133114.17	13	0.0121617	0.14594	12	0.151349	No	No
Brain-Hippocampus	162	GTF2F2	ENSG00000188342.11	13	0.000480671	0.00624872	13	0.017086	Yes	No
Brain-Hippocampus	162	KCTD4	ENSG00000180332.6	13	0.00169984	0.0203981	12	0.0340607	Yes	No
Brain-Hippocampus	162	TPT1	ENSG00000133112.16	13	0.00800288	0.0960345	12	0.104318	No	No
Brain-Hippocampus	162	SLC25A30	ENSG00000174032.16	13	4.30609e-05	0.000516731	12	0.00320794	Yes	Yes
Brain-Hippocampus	162	SLC25A30-AS1	ENSG00000251015.1	13	0.00741492	0.0889791	12	0.09785	No	No
Brain-Hippocampus	162	COG3	ENSG00000136152.14	13	3.61515e-05	0.000469969	13	0.00298718	Yes	Yes
Brain-Hippocampus	162	ERICH6B	ENSG00000165837.11	13	0.00221778	0.0288311	13	0.0419534	Yes	No
Brain-Hippocampus	162	LINC01055	ENSG00000235366.2	13	0.00692711	0.0900524	13	0.0988213	No	No
Brain-Hippocampus	162	SIAH3	ENSG00000215475.4	13	0.0033961	0.0475454	14	0.0594502	No	No
Brain-Hippocampus	162	ZC3H13	ENSG00000123200.16	13	0.0014481	0.0217215	15	0.0352765	Yes	No
Brain-Hippocampus	162	CPB2	ENSG00000080618.13	13	0.00111113	0.016667	15	0.0301876	Yes	No
Brain-Hippocampus	162	LCP1	ENSG00000136167.13	13	0.00427428	0.0641143	15	0.0747549	No	No
Brain-Hippocampus	162	LRRC63	ENSG00000173988.12	13	0.00124636	0.0186953	15	0.0323833	Yes	No
Brain-Hippocampus	162	RUBCNL	ENSG00000102445.18	13	0.00696331	0.10445	15	0.112063	No	No
Brain-Hippocampus	162	LRCH1	ENSG00000136141.14	13	0.00108509	0.0184466	17	0.0321339	Yes	No
Brain-Hippocampus	162	ESD	ENSG00000139684.13	13	9.47785e-05	0.00151646	16	0.00696606	Yes	Yes
Brain-Hippocampus	162	HTR2A	ENSG00000102468.10	13	0.00738005	0.118081	16	0.124834	No	No
Brain-Hippocampus	162	LINC00562	ENSG00000260388.2	13	4.03408e-05	0.00052443	13	0.00324353	Yes	Yes
Brain-Hippocampus	162	SUCLA2	ENSG00000136143.14	13	0.000891089	0.0115842	13	0.0242572	Yes	No
Brain-Hippocampus	162	NUDT15	ENSG00000136159.3	13	0.000618766	0.00742519	12	0.018853	Yes	No
Brain-Hippocampus	162	MED4	ENSG00000136146.14	13	0.00156424	0.0187709	12	0.0324495	Yes	No
Brain-Hippocampus	162	ITM2B	ENSG00000136156.12	13	0.000360028	0.00432034	12	0.0136787	Yes	No
Brain-Hippocampus	162	LINC00441	ENSG00000231473.2	13	0.000199667	0.002396	12	0.00942087	Yes	Yes
Brain-Hippocampus	162	RB1	ENSG00000139687.13	13	0.00046841	0.00608934	13	0.0168406	Yes	No
Brain-Hippocampus	162	LPAR6	ENSG00000139679.15	13	0.00139574	0.0167488	12	0.0302755	Yes	No
Brain-Hippocampus	162	RCBTB2	ENSG00000136161.12	13	0.000985127	0.0118215	12	0.0245557	Yes	No
Brain-Hippocampus	162	CYSLTR2	ENSG00000152207.7	13	0.00567475	0.0737717	13	0.0837	No	No
Brain-Hippocampus	162	FNDC3A	ENSG00000102531.16	13	0.00135494	0.0176143	13	0.0311809	Yes	No
Brain-Hippocampus	162	CDADC1	ENSG00000102543.14	13	0.000292127	0.00350552	12	0.0120305	Yes	No
Brain-Hippocampus	162	CAB39L	ENSG00000102547.18	13	5.93988e-06	7.12786e-05	12	0.000654132	Yes	Yes
Brain-Hippocampus	162	SETDB2	ENSG00000136169.16	13	7.73584e-05	0.00100566	13	0.00521792	Yes	Yes
Brain-Hippocampus	162	PHF11	ENSG00000136147.17	13	0.00313882	0.0408047	13	0.0533799	No	No
Brain-Hippocampus	162	RCBTB1	ENSG00000136144.11	13	7.31664e-14	9.51164e-13	13	4.62424e-11	Yes	Yes
Brain-Hippocampus	162	ARL11	ENSG00000152213.3	13	0.00482317	0.0627012	13	0.0735367	No	No
Brain-Hippocampus	162	EBPL	ENSG00000123179.13	13	8.13376e-16	1.05739e-14	13	6.72796e-13	Yes	Yes
Brain-Hippocampus	162	KPNA3	ENSG00000102753.9	13	0.0127996	0.179194	14	0.183346	No	No
Brain-Hippocampus	162	SPRYD7	ENSG00000123178.14	13	0.00431156	0.0560502	13	0.0672677	No	No
Brain-Hippocampus	162	TRIM13	ENSG00000204977.9	13	8.85126e-06	0.000115066	13	0.000983788	Yes	Yes
Brain-Hippocampus	162	KCNRG	ENSG00000198553.8	13	0.000658334	0.00855834	13	0.020459	Yes	No
Brain-Hippocampus	162	DLEU1	ENSG00000176124.11	13	0.00264397	0.0423036	16	0.0547835	No	No
Brain-Hippocampus	162	DLEU7	ENSG00000186047.9	13	0.00873377	0.104805	12	0.112358	No	No
Brain-Hippocampus	162	RNASEH2B	ENSG00000136104.19	13	8.98214e-21	9.88036e-20	11	1.36771e-17	Yes	Yes
Brain-Hippocampus	162	LINC00371	ENSG00000226792.7	13	0.00208579	0.0250294	12	0.0384289	Yes	No
Brain-Hippocampus	162	FAM124A	ENSG00000150510.16	13	0.000317374	0.00349112	11	0.0119924	Yes	No
Brain-Hippocampus	162	SERPINE3	ENSG00000253309.6	13	0.00401784	0.0441963	11	0.0564922	No	No
Brain-Hippocampus	162	INTS6	ENSG00000102786.14	13	0.00134912	0.0148403	11	0.0281559	Yes	No
Brain-Hippocampus	162	WDFY2	ENSG00000139668.8	13	6.19501e-06	6.19501e-05	10	0.00058027	Yes	Yes
Brain-Hippocampus	162	DHRS12	ENSG00000102796.10	13	0.00273442	0.0246097	9	0.0380772	Yes	No
Brain-Hippocampus	162	LINC00282	ENSG00000281106.2	13	0.00433367	0.039003	9	0.0517321	No	No
Brain-Hippocampus	162	ATP7B	ENSG00000123191.14	13	0.0103754	0.103754	10	0.111435	No	No
Brain-Hippocampus	162	ALG11	ENSG00000253710.2	13	2.70281e-05	0.000243253	9	0.00180711	Yes	Yes
Brain-Hippocampus	162	UTP14C	ENSG00000253797.2	13	0.00115142	0.0103628	9	0.0227531	Yes	No
Brain-Hippocampus	162	NEK5	ENSG00000197168.11	13	1.55141e-06	1.55141e-05	10	0.000175832	Yes	Yes
Brain-Hippocampus	162	NEK3	ENSG00000136098.16	13	0.000282344	0.0025411	9	0.00978302	Yes	Yes
Brain-Hippocampus	162	THSD1	ENSG00000136114.15	13	0.00274674	0.0247207	9	0.0381812	Yes	No
Brain-Hippocampus	162	VPS36	ENSG00000136100.12	13	8.9622e-06	8.06598e-05	9	0.000728792	Yes	Yes
Brain-Hippocampus	162	RP11-245D16.4	ENSG00000278238.1	13	0.00256764	0.0231087	9	0.0366255	Yes	No
Brain-Hippocampus	162	CKAP2	ENSG00000136108.14	13	2.05114e-10	1.84603e-09	9	4.9964e-08	Yes	Yes
Brain-Hippocampus	162	HNRNPA1L2	ENSG00000139675.11	13	4.06967e-06	4.06967e-05	10	0.000405046	Yes	Yes
Brain-Hippocampus	162	RP11-93H24.3	ENSG00000273723.1	13	0.00306775	0.0306775	10	0.0437485	Yes	No
Brain-Hippocampus	162	SUGT1	ENSG00000165416.14	13	5.22647e-05	0.000522647	10	0.00323581	Yes	Yes
Brain-Hippocampus	162	CNMD	ENSG00000136110.12	13	0.000750531	0.00750531	10	0.0189874	Yes	No
Brain-Hippocampus	162	PCDH8	ENSG00000136099.13	13	0.0102972	0.113269	11	0.120252	No	No
Brain-Hippocampus	162	OLFM4	ENSG00000102837.6	13	0.00188368	0.0207205	11	0.0343411	Yes	No
Brain-Hippocampus	162	RP11-24H2.3	ENSG00000279325.1	13	0.0016377	0.0180147	11	0.031661	Yes	No
Brain-Hippocampus	162	PCDH17	ENSG00000118946.11	13	0.020043	0.260559	13	0.263054	No	No
Brain-Hippocampus	162	RP11-538C21.2	ENSG00000277448.1	13	0.00418325	0.0585655	14	0.0696731	No	No
Brain-Hippocampus	162	DIAPH3	ENSG00000139734.17	13	4.97428e-05	0.000945114	19	0.0049735	Yes	Yes
Brain-Hippocampus	162	TDRD3	ENSG00000083544.13	13	0.000594072	0.00950516	16	0.0217374	Yes	No
Brain-Hippocampus	162	PCDH20	ENSG00000280165.1	13	4.8382e-05	0.000870876	18	0.00469037	Yes	Yes
Brain-Hippocampus	162	RP11-432J3.4	ENSG00000279797.1	13	0.00034647	0.00623647	18	0.0170679	Yes	No
Brain-Hippocampus	162	PCDH9	ENSG00000184226.14	13	0.00818029	0.147245	18	0.152562	No	No
Brain-Hippocampus	162	KLHL1	ENSG00000150361.11	13	1.29727e-10	2.98371e-09	23	7.86433e-08	Yes	Yes
Brain-Hippocampus	162	DACH1	ENSG00000276644.4	13	0.00182537	0.0328566	18	0.0458572	Yes	No
Brain-Hippocampus	162	MZT1	ENSG00000204899.5	13	0.00193071	0.0289606	15	0.0420878	Yes	No
Brain-Hippocampus	162	BORA	ENSG00000136122.15	13	0.00233461	0.0350191	15	0.0478839	Yes	No
Brain-Hippocampus	162	DIS3	ENSG00000083520.14	13	0.000433048	0.00649572	15	0.0174438	Yes	No
Brain-Hippocampus	162	PIBF1	ENSG00000083535.15	13	4.25816e-06	7.23887e-05	17	0.000663313	Yes	Yes
Brain-Hippocampus	162	KLF5	ENSG00000102554.13	13	0.000448803	0.00718085	16	0.0184808	Yes	No
Brain-Hippocampus	162	KLF12	ENSG00000118922.17	13	0.000496443	0.00843952	17	0.0202894	Yes	No
Brain-Hippocampus	162	TBC1D4	ENSG00000136111.12	13	1.9747e-05	0.000335699	17	0.00230067	Yes	Yes
Brain-Hippocampus	162	COMMD6	ENSG00000188243.12	13	0.00335966	0.0537546	16	0.0650464	No	No
Brain-Hippocampus	162	UCHL3	ENSG00000118939.17	13	2.64029e-13	4.22447e-12	16	1.80251e-10	Yes	Yes
Brain-Hippocampus	162	LMO7	ENSG00000136153.19	13	0.00269229	0.045769	17	0.0578891	No	No
Brain-Hippocampus	162	LMO7DN	ENSG00000178734.5	13	0.00019915	0.00298725	15	0.010893	Yes	No
Brain-Hippocampus	162	KCTD12	ENSG00000178695.5	13	0.000796572	0.0103554	13	0.0227413	Yes	No
Brain-Hippocampus	162	AC000403.4	ENSG00000278727.1	13	0.00410984	0.0534279	13	0.0647419	No	No
Brain-Hippocampus	162	CLN5	ENSG00000102805.14	13	0.000307484	0.0039973	13	0.0130654	Yes	No
Brain-Hippocampus	162	FBXL3	ENSG00000005812.10	13	0.0105692	0.137399	13	0.14322	No	No
Brain-Hippocampus	162	AC001226.7	ENSG00000274898.1	13	0.00168321	0.0218817	13	0.035385	Yes	No
Brain-Hippocampus	162	MYCBP2	ENSG00000005810.17	13	0.00643944	0.103031	16	0.11077	No	No
Brain-Hippocampus	162	SCEL	ENSG00000136155.16	13	0.00483629	0.0628718	13	0.0736833	No	No
Brain-Hippocampus	162	SLAIN1	ENSG00000139737.21	13	0.0123867	0.161028	13	0.16581	No	No
Brain-Hippocampus	162	EDNRB	ENSG00000136160.14	13	0.000642379	0.00770855	12	0.019282	Yes	No
Brain-Hippocampus	162	POU4F1	ENSG00000152192.7	13	0.0144159	0.201822	14	0.205333	No	No
Brain-Hippocampus	162	RNF219	ENSG00000152193.7	13	0.000788393	0.0110375	14	0.0236091	Yes	No
Brain-Hippocampus	162	RBM26	ENSG00000139746.15	13	0.00386857	0.0464229	12	0.0584649	No	No
Brain-Hippocampus	162	NDFIP2	ENSG00000102471.13	13	0.0146122	0.175347	12	0.179677	No	No
Brain-Hippocampus	162	LINC01080	ENSG00000281721.1	13	5.18994e-18	7.26592e-17	14	6.68833e-15	Yes	Yes
Brain-Hippocampus	162	SPRY2	ENSG00000136158.11	13	0.000928062	0.0120648	13	0.0248279	Yes	No
Brain-Hippocampus	162	LINC00377	ENSG00000229246.1	13	0.00249577	0.0399322	16	0.0525762	No	No
Brain-Hippocampus	162	SLITRK1	ENSG00000178235.7	13	0.00103469	0.0165551	16	0.0300661	Yes	No
Brain-Hippocampus	162	MIR4500HG	ENSG00000228824.6	13	0.00241663	0.0434993	18	0.0559066	No	No
Brain-Hippocampus	162	RP11-29P20.1	ENSG00000272515.1	13	0.000667976	0.0100196	15	0.022338	Yes	No
Brain-Hippocampus	162	SLITRK5	ENSG00000165300.7	13	0.0094484	0.141726	15	0.14734	No	No
Brain-Hippocampus	162	GPC5	ENSG00000179399.14	13	0.000265808	0.00664519	25	0.017664	Yes	No
Brain-Hippocampus	162	GPC6	ENSG00000183098.10	13	0.000867954	0.0234348	27	0.0369632	Yes	No
Brain-Hippocampus	162	DCT	ENSG00000080166.15	13	1.19832e-05	0.000215698	18	0.00163865	Yes	Yes
Brain-Hippocampus	162	TGDS	ENSG00000088451.10	13	0.00554068	0.0997323	18	0.107696	No	No
Brain-Hippocampus	162	GPR180	ENSG00000152749.7	13	5.58334e-14	1.005e-12	18	4.85992e-11	Yes	Yes
Brain-Hippocampus	162	LINC00391	ENSG00000238230.1	13	0.000197572	0.00335872	17	0.01173	Yes	No
Brain-Hippocampus	162	SOX21	ENSG00000125285.5	13	0.000813418	0.0138281	17	0.0269778	Yes	No
Brain-Hippocampus	162	SOX21-AS1	ENSG00000227640.2	13	0.00148493	0.0252438	17	0.0386337	Yes	No
Brain-Hippocampus	162	ABCC4	ENSG00000125257.13	13	0.00210043	0.0378078	18	0.0505871	No	No
Brain-Hippocampus	162	CLDN10	ENSG00000134873.9	13	0.000157834	0.00268318	17	0.0100989	Yes	No
Brain-Hippocampus	162	DZIP1	ENSG00000134874.17	13	0.0069844	0.11175	16	0.118806	No	No
Brain-Hippocampus	162	DNAJC3-AS1	ENSG00000247400.3	13	0.000278948	0.00446317	16	0.0139612	Yes	No
Brain-Hippocampus	162	DNAJC3	ENSG00000102580.14	13	0.00116347	0.0186155	16	0.0322986	Yes	No
Brain-Hippocampus	162	UGGT2	ENSG00000102595.19	13	0.00156434	0.0250294	16	0.0384289	Yes	No
Brain-Hippocampus	162	HS6ST3	ENSG00000185352.8	13	0.00669741	0.120553	18	0.127174	No	No
Brain-Hippocampus	162	OXGR1	ENSG00000165621.8	13	6.32561e-05	0.000695817	11	0.00401079	Yes	Yes
Brain-Hippocampus	162	MBNL2	ENSG00000139793.18	13	0.00109305	0.0142096	13	0.0274056	Yes	No
Brain-Hippocampus	162	RAP2A	ENSG00000125249.6	13	0.00011693	0.00140316	12	0.0066005	Yes	Yes
Brain-Hippocampus	162	IPO5	ENSG00000065150.18	13	0.000128384	0.00192576	15	0.00815548	Yes	Yes
Brain-Hippocampus	162	FARP1	ENSG00000152767.16	13	0.00496549	0.0893788	18	0.0982002	No	No
Brain-Hippocampus	162	STK24	ENSG00000102572.14	13	0.00297715	0.0506116	17	0.0622484	No	No
Brain-Hippocampus	162	DOCK9	ENSG00000088387.18	13	0.00103643	0.0196921	19	0.0333735	Yes	No
Brain-Hippocampus	162	UBAC2-AS1	ENSG00000228889.6	13	1.35877e-05	0.000230991	17	0.00173377	Yes	Yes
Brain-Hippocampus	162	UBAC2	ENSG00000134882.15	13	0.00104659	0.0188386	18	0.0325259	Yes	No
Brain-Hippocampus	162	GPR18	ENSG00000125245.12	13	0.00170005	0.0289008	17	0.0420283	Yes	No
Brain-Hippocampus	162	GPR183	ENSG00000169508.6	13	0.000226155	0.00384464	17	0.0127676	Yes	No
Brain-Hippocampus	162	TM9SF2	ENSG00000125304.8	13	0.000429796	0.00687674	16	0.0179998	Yes	No
Brain-Hippocampus	162	CLYBL	ENSG00000125246.15	13	0.00136531	0.0245755	18	0.0380672	Yes	No
Brain-Hippocampus	162	ZIC5	ENSG00000139800.8	13	0.00624271	0.0936406	15	0.102122	No	No
Brain-Hippocampus	162	ZIC2	ENSG00000043355.11	13	0.00255041	0.0382561	15	0.0510063	No	No
Brain-Hippocampus	162	RP11-12G12.7	ENSG00000274605.1	13	0.00230416	0.0345624	15	0.0474455	Yes	No
Brain-Hippocampus	162	PCCA	ENSG00000175198.15	13	0.00213236	0.0426473	20	0.0550948	No	No
Brain-Hippocampus	162	GGACT	ENSG00000134864.10	13	5.77132e-06	9.81124e-05	17	0.000857845	Yes	Yes
Brain-Hippocampus	162	TMTC4	ENSG00000125247.15	13	2.40869e-06	4.09478e-05	17	0.000406207	Yes	Yes
Brain-Hippocampus	162	NALCN	ENSG00000102452.15	13	3.93558e-05	0.00074776	19	0.0042058	Yes	Yes
Brain-Hippocampus	162	ITGBL1	ENSG00000198542.13	13	4.27408e-05	0.000812075	19	0.00446112	Yes	Yes
Brain-Hippocampus	162	FGF14	ENSG00000102466.15	13	0.00143192	0.0315023	22	0.0445359	Yes	No
Brain-Hippocampus	162	FGF14-AS2	ENSG00000272143.1	13	1.79923e-09	2.87877e-08	16	6.36629e-07	Yes	Yes
Brain-Hippocampus	162	RP11-29B2.6	ENSG00000276957.1	13	0.000177124	0.00265686	15	0.0100441	Yes	No
Brain-Hippocampus	162	TPP2	ENSG00000134900.11	13	0.00240638	0.0385021	16	0.05124	No	No
Brain-Hippocampus	162	TEX30	ENSG00000151287.16	13	0.00208243	0.0312364	15	0.0442878	Yes	No
Brain-Hippocampus	162	KDELC1	ENSG00000134901.12	13	0.0017107	0.0256605	15	0.038995	Yes	No
Brain-Hippocampus	162	BIVM	ENSG00000134897.13	13	6.79812e-07	1.01972e-05	15	0.000122473	Yes	Yes
Brain-Hippocampus	162	ERCC5	ENSG00000134899.18	13	0.00132606	0.0198909	15	0.033594	Yes	No
Brain-Hippocampus	162	RP11-255P5.2	ENSG00000272542.1	13	3.84322e-07	5.76482e-06	15	7.49637e-05	Yes	Yes
Brain-Hippocampus	162	RP11-255P5.3	ENSG00000278445.1	13	2.68787e-05	0.00040318	15	0.00264901	Yes	Yes
Brain-Hippocampus	162	LINC00460	ENSG00000233532.5	13	0.000303928	0.00516677	17	0.0152596	Yes	No
Brain-Hippocampus	162	EFNB2	ENSG00000125266.6	13	0.000425273	0.00722964	17	0.0185496	Yes	No
Brain-Hippocampus	162	ARGLU1	ENSG00000134884.13	13	0.00479869	0.0815778	17	0.0909295	No	No
Brain-Hippocampus	162	LINC00443	ENSG00000230156.2	13	4.54586e-14	7.72796e-13	17	3.7978e-11	Yes	Yes
Brain-Hippocampus	162	RP11-282A11.4	ENSG00000277863.1	13	1.84512e-16	2.95219e-15	16	2.13287e-13	Yes	Yes
Brain-Hippocampus	162	FAM155A	ENSG00000204442.3	13	0.000382614	0.00841752	22	0.0202579	Yes	No
Brain-Hippocampus	162	RP11-346C4.3	ENSG00000274718.1	13	8.88149e-06	0.000159867	18	0.00128903	Yes	Yes
Brain-Hippocampus	162	LIG4	ENSG00000174405.13	13	4.75127e-06	8.55229e-05	18	0.000765484	Yes	Yes
Brain-Hippocampus	162	ABHD13	ENSG00000139826.5	13	0.00174447	0.0331449	19	0.0461139	Yes	No
Brain-Hippocampus	162	TNFSF13B	ENSG00000102524.11	13	0.00405085	0.0769662	19	0.0867167	No	No
Brain-Hippocampus	162	MYO16	ENSG00000041515.15	13	0.000437781	0.010069	23	0.0224093	Yes	No
Brain-Hippocampus	162	IRS2	ENSG00000185950.8	13	0.00209554	0.0440064	21	0.0563444	No	No
Brain-Hippocampus	162	RP11-40E6.2	ENSG00000275248.1	13	0.00128229	0.0256458	20	0.0389824	Yes	No
Brain-Hippocampus	162	RP11-403A3.1	ENSG00000274331.1	13	0.000883972	0.0176794	20	0.0312586	Yes	No
Brain-Hippocampus	162	RP11-403A3.3	ENSG00000275830.1	13	0.000254741	0.00534956	21	0.0155751	Yes	No
Brain-Hippocampus	162	RP11-403A3.2	ENSG00000276269.1	13	9.06871e-05	0.00181374	20	0.00783478	Yes	Yes
Brain-Hippocampus	162	COL4A1	ENSG00000187498.14	13	0.00167915	0.0369414	22	0.0497523	Yes	No
Brain-Hippocampus	162	COL4A2	ENSG00000134871.17	13	0.000788962	0.0181461	23	0.0317812	Yes	No
Brain-Hippocampus	162	RAB20	ENSG00000139832.4	13	0.000864104	0.0181462	21	0.0317812	Yes	No
Brain-Hippocampus	162	NAXD	ENSG00000213995.11	13	0.00164303	0.0361466	22	0.0489751	Yes	No
Brain-Hippocampus	162	CARS2	ENSG00000134905.16	13	4.31105e-06	9.48431e-05	22	0.000832471	Yes	Yes
Brain-Hippocampus	162	ING1	ENSG00000153487.12	13	0.0013703	0.0287763	21	0.0418971	Yes	No
Brain-Hippocampus	162	LINC00567	ENSG00000259831.1	13	0.00105247	0.0210494	20	0.0346663	Yes	No
Brain-Hippocampus	162	LINC00346	ENSG00000255874.2	13	0.00138629	0.0277258	20	0.0409696	Yes	No
Brain-Hippocampus	162	ANKRD10	ENSG00000088448.14	13	0.000217608	0.00456977	21	0.0141437	Yes	No
Brain-Hippocampus	162	RP11-365P13.5	ENSG00000277767.1	13	4.57417e-08	9.14833e-07	20	1.46681e-05	Yes	Yes
Brain-Hippocampus	162	ARHGEF7	ENSG00000102606.17	13	3.82092e-06	8.40602e-05	22	0.00075406	Yes	Yes
Brain-Hippocampus	162	TEX29	ENSG00000153495.10	13	0.0026001	0.049402	19	0.0611343	No	No
Brain-Hippocampus	162	SOX1	ENSG00000182968.4	13	0.00390644	0.0664095	17	0.0769797	No	No
Brain-Hippocampus	162	RP11-450H6.3	ENSG00000260385.1	13	0.000999857	0.0169976	17	0.0305594	Yes	No
Brain-Hippocampus	162	LINC00404	ENSG00000229520.1	13	0.00211863	0.0360168	17	0.0488393	Yes	No
Brain-Hippocampus	162	LINC00403	ENSG00000224243.1	13	0.00128414	0.0218304	17	0.0353489	Yes	No
Brain-Hippocampus	162	TUBGCP3	ENSG00000126216.13	13	0.000149778	0.002696	18	0.0101367	Yes	No
Brain-Hippocampus	162	RP11-88E10.4	ENSG00000277159.1	13	2.80431e-07	4.4869e-06	16	6.02707e-05	Yes	Yes
Brain-Hippocampus	162	RP11-88E10.5	ENSG00000274922.1	13	0.000393839	0.00630143	16	0.0171723	Yes	No
Brain-Hippocampus	162	ATP11A	ENSG00000068650.18	13	0.00189227	0.0321687	17	0.0451671	Yes	No
Brain-Hippocampus	162	MCF2L	ENSG00000126217.20	13	1.72542e-14	3.2783e-13	19	1.68888e-11	Yes	Yes
Brain-Hippocampus	162	RP11-120K24.3	ENSG00000267868.1	13	0.000283185	0.00481415	17	0.0145894	Yes	No
Brain-Hippocampus	162	F7	ENSG00000057593.13	13	6.9881e-05	0.00125786	18	0.00610873	Yes	Yes
Brain-Hippocampus	162	F10	ENSG00000126218.11	13	0.00146739	0.026413	18	0.0397239	Yes	No
Brain-Hippocampus	162	PROZ	ENSG00000126231.13	13	6.71424e-07	1.20856e-05	18	0.000141859	Yes	Yes
Brain-Hippocampus	162	PCID2	ENSG00000126226.21	13	0.00203907	0.0367033	18	0.0495332	Yes	No
Brain-Hippocampus	162	CUL4A	ENSG00000139842.14	13	0.00336996	0.0606593	18	0.0715538	No	No
Brain-Hippocampus	162	LAMP1	ENSG00000185896.10	13	0.00330689	0.0562172	17	0.0674413	No	No
Brain-Hippocampus	162	GRTP1	ENSG00000139835.13	13	0.0087776	0.149219	17	0.154431	No	No
Brain-Hippocampus	162	ADPRHL1	ENSG00000153531.13	13	0.000232803	0.00372485	16	0.0125155	Yes	No
Brain-Hippocampus	162	DCUN1D2	ENSG00000150401.14	13	8.58385e-05	0.00128758	15	0.00620158	Yes	Yes
Brain-Hippocampus	162	TMCO3	ENSG00000150403.17	13	9.252e-05	0.0013878	15	0.00655374	Yes	Yes
Brain-Hippocampus	162	TFDP1	ENSG00000198176.12	13	0.00335973	0.0470362	14	0.0590076	No	No
Brain-Hippocampus	162	ATP4B	ENSG00000186009.4	13	0.00344806	0.0482728	14	0.0600933	No	No
Brain-Hippocampus	162	GRK1	ENSG00000185974.6	13	0.000731667	0.0102433	14	0.0226157	Yes	No
Brain-Hippocampus	162	TMEM255B	ENSG00000184497.12	13	9.87767e-05	0.0012841	13	0.00619322	Yes	Yes
Brain-Hippocampus	162	GAS6	ENSG00000183087.14	13	0.0163798	0.196558	12	0.200179	No	No
Brain-Hippocampus	162	GAS6-AS2	ENSG00000272695.1	13	0.00149383	0.017926	12	0.0315451	Yes	No
Brain-Hippocampus	162	LINC00452	ENSG00000229373.8	13	0.000823752	0.00988503	12	0.0222378	Yes	No
Brain-Hippocampus	162	LINC00565	ENSG00000260910.1	13	0.00381289	0.0457547	12	0.0578804	No	No
Brain-Hippocampus	162	ABC13-47488600E17.1	ENSG00000283199.1	13	0.000113532	0.00124885	11	0.00607474	Yes	Yes
Brain-Hippocampus	162	RASA3	ENSG00000185989.10	13	0.000419085	0.00460994	11	0.0142292	Yes	No
Brain-Hippocampus	162	RP11-569D9.5	ENSG00000283361.1	13	1.338e-08	1.2042e-07	9	2.3944e-06	Yes	Yes
Brain-Hippocampus	162	CDC16	ENSG00000130177.14	13	0.00260339	0.0234305	9	0.0369626	Yes	No
Brain-Hippocampus	162	UPF3A	ENSG00000169062.14	13	0.00140567	0.0126511	9	0.0255586	Yes	No
Brain-Hippocampus	162	CHAMP1	ENSG00000198824.5	13	0.00286302	0.0257672	9	0.0391179	Yes	No
Brain-Hippocampus	162	TTC5	ENSG00000136319.11	14	0.0002076	0.00332159	16	0.0116664	Yes	No
Brain-Hippocampus	162	CTD-2292M16.8	ENSG00000258768.2	14	0.000172924	0.00259386	15	0.00989415	Yes	Yes
Brain-Hippocampus	162	CCNB1IP1	ENSG00000100814.17	14	5.86302e-07	9.38083e-06	16	0.000114385	Yes	Yes
Brain-Hippocampus	162	PARP2	ENSG00000129484.13	14	0.000416683	0.00666692	16	0.0176925	Yes	No
Brain-Hippocampus	162	TEP1	ENSG00000129566.12	14	0.00164135	0.0262617	16	0.0395509	Yes	No
Brain-Hippocampus	162	KLHL33	ENSG00000185271.7	14	0.000223385	0.00357416	16	0.012167	Yes	No
Brain-Hippocampus	162	OSGEP	ENSG00000092094.10	14	1.57907e-26	2.52651e-25	16	7.15871e-23	Yes	Yes
Brain-Hippocampus	162	APEX1	ENSG00000100823.11	14	0.00175366	0.0280586	16	0.0412945	Yes	No
Brain-Hippocampus	162	TMEM55B	ENSG00000165782.10	14	0.00161941	0.0259105	16	0.0392205	Yes	No
Brain-Hippocampus	162	PNP	ENSG00000198805.11	14	0.000204746	0.00327593	16	0.0115531	Yes	No
Brain-Hippocampus	162	RNASE4	ENSG00000258818.3	14	0.000766956	0.0145722	19	0.027813	Yes	No
Brain-Hippocampus	162	ANG	ENSG00000214274.9	14	0.00168282	0.0319736	19	0.0449848	Yes	No
Brain-Hippocampus	162	RNASE6	ENSG00000169413.2	14	0.000181446	0.00344748	19	0.0118943	Yes	No
Brain-Hippocampus	162	RNASE1	ENSG00000129538.13	14	0.00240451	0.0456857	19	0.0578308	No	No
Brain-Hippocampus	162	RNASE3	ENSG00000169397.3	14	0.000372498	0.00744996	20	0.0188895	Yes	No
Brain-Hippocampus	162	RP11-84C10.2	ENSG00000136315.4	14	0.000338053	0.00676105	20	0.0177935	Yes	No
Brain-Hippocampus	162	RNASE2	ENSG00000169385.2	14	3.24554e-06	6.81564e-05	21	0.000629622	Yes	Yes
Brain-Hippocampus	162	METTL17	ENSG00000165792.17	14	0.000991509	0.0198302	20	0.0335417	Yes	No
Brain-Hippocampus	162	SLC39A2	ENSG00000165794.9	14	1.49958e-05	0.000299916	20	0.00211375	Yes	Yes
Brain-Hippocampus	162	NDRG2	ENSG00000165795.23	14	0.000251515	0.00528181	21	0.0154684	Yes	No
Brain-Hippocampus	162	AL161668.5	ENSG00000258604.1	14	5.88381e-05	0.00117676	20	0.00582566	Yes	Yes
Brain-Hippocampus	162	TPPP2	ENSG00000179636.14	14	0.000518201	0.010364	20	0.0227531	Yes	No
Brain-Hippocampus	162	ARHGEF40	ENSG00000165801.9	14	0.000245525	0.00491049	20	0.0147771	Yes	No
Brain-Hippocampus	162	ZNF219	ENSG00000165804.15	14	0.000593809	0.0118762	20	0.0246172	Yes	No
Brain-Hippocampus	162	TMEM253	ENSG00000232070.8	14	0.000979816	0.0195963	20	0.0332849	Yes	No
Brain-Hippocampus	162	HNRNPC	ENSG00000092199.17	14	0.000956288	0.020082	21	0.0337693	Yes	No
Brain-Hippocampus	162	RPGRIP1	ENSG00000092200.12	14	0.000773258	0.0162384	21	0.0297431	Yes	No
Brain-Hippocampus	162	SUPT16H	ENSG00000092201.9	14	0.00016324	0.00342805	21	0.0118476	Yes	No
Brain-Hippocampus	162	CHD8	ENSG00000100888.12	14	0.00274196	0.0575811	21	0.0687138	No	No
Brain-Hippocampus	162	RAB2B	ENSG00000129472.13	14	0.000531833	0.0111685	21	0.0237766	Yes	No
Brain-Hippocampus	162	TOX4	ENSG00000092203.13	14	0.000167255	0.00351236	21	0.0120365	Yes	No
Brain-Hippocampus	162	METTL3	ENSG00000165819.11	14	0.00731818	0.153682	21	0.158696	No	No
Brain-Hippocampus	162	SALL2	ENSG00000165821.11	14	0.0016324	0.0342803	21	0.0471833	Yes	No
Brain-Hippocampus	162	TRDC	ENSG00000211829.9	14	0.00330457	0.0660914	20	0.0766845	No	No
Brain-Hippocampus	162	TRAC	ENSG00000277734.7	14	5.78686e-05	0.00115737	20	0.00575889	Yes	Yes
Brain-Hippocampus	162	DAD1	ENSG00000129562.10	14	1.36927e-05	0.000273854	20	0.00197614	Yes	Yes
Brain-Hippocampus	162	ABHD4	ENSG00000100439.10	14	0.00161616	0.030707	19	0.0437749	Yes	No
Brain-Hippocampus	162	OXA1L	ENSG00000155463.12	14	0.00176348	0.0335061	19	0.0464561	Yes	No
Brain-Hippocampus	162	SLC7A7	ENSG00000155465.18	14	7.88827e-05	0.00157765	20	0.00716031	Yes	Yes
Brain-Hippocampus	162	MRPL52	ENSG00000172590.18	14	0.000667646	0.0126853	19	0.0255963	Yes	No
Brain-Hippocampus	162	MMP14	ENSG00000157227.12	14	0.000560277	0.0106453	19	0.0231353	Yes	No
Brain-Hippocampus	162	LRP10	ENSG00000197324.8	14	0.00321761	0.0611347	19	0.0720301	No	No
Brain-Hippocampus	162	REM2	ENSG00000139890.9	14	0.00131376	0.0249614	19	0.0383862	Yes	No
Brain-Hippocampus	162	RBM23	ENSG00000100461.17	14	1.9223e-07	3.65237e-06	19	5.01378e-05	Yes	Yes
Brain-Hippocampus	162	PRMT5	ENSG00000100462.15	14	0.000136354	0.00259072	19	0.00988922	Yes	Yes
Brain-Hippocampus	162	HAUS4	ENSG00000092036.18	14	8.1112e-16	1.46002e-14	18	9.0671e-13	Yes	Yes
Brain-Hippocampus	162	AJUBA	ENSG00000129474.15	14	0.000603889	0.01087	18	0.0234133	Yes	No
Brain-Hippocampus	162	C14orf93	ENSG00000100802.14	14	0.000499636	0.00899345	18	0.0210707	Yes	No
Brain-Hippocampus	162	PSMB5	ENSG00000100804.18	14	8.56433e-06	0.000154158	18	0.0012519	Yes	Yes
Brain-Hippocampus	162	CDH24	ENSG00000139880.19	14	0.000115066	0.00207118	18	0.00856529	Yes	Yes
Brain-Hippocampus	162	ACIN1	ENSG00000100813.14	14	0.00110481	0.0198866	18	0.0335902	Yes	No
Brain-Hippocampus	162	C14orf119	ENSG00000179933.5	14	7.55795e-05	0.00128485	17	0.00619338	Yes	Yes
Brain-Hippocampus	162	RP11-244E17.1	ENSG00000283654.1	14	0.00373356	0.0634705	17	0.0741929	No	No
Brain-Hippocampus	162	CEBPE	ENSG00000092067.5	14	0.00369972	0.0628952	17	0.0736975	No	No
Brain-Hippocampus	162	SLC7A8	ENSG00000092068.19	14	0.000362858	0.00616859	17	0.0169686	Yes	No
Brain-Hippocampus	162	HOMEZ	ENSG00000215271.7	14	0.0058786	0.088179	15	0.0970939	No	No
Brain-Hippocampus	162	PPP1R3E	ENSG00000235194.8	14	4.69558e-05	0.000704338	15	0.0040432	Yes	Yes
Brain-Hippocampus	162	BCL2L2	ENSG00000129473.9	14	0.00155026	0.023254	15	0.0367816	Yes	No
Brain-Hippocampus	162	BCL2L2-PABPN1	ENSG00000258643.5	14	0.000771996	0.0108079	14	0.0233295	Yes	No
Brain-Hippocampus	162	PABPN1	ENSG00000100836.10	14	0.00149614	0.0224421	15	0.0359637	Yes	No
Brain-Hippocampus	162	SLC22A17	ENSG00000092096.16	14	0.00508947	0.076342	15	0.0861419	No	No
Brain-Hippocampus	162	EFS	ENSG00000100842.12	14	0.000190702	0.00286053	15	0.0105791	Yes	No
Brain-Hippocampus	162	IL25	ENSG00000166090.8	14	0.00108751	0.0163127	15	0.029823	Yes	No
Brain-Hippocampus	162	CMTM5	ENSG00000166091.19	14	0.00040881	0.00613215	15	0.0169049	Yes	No
Brain-Hippocampus	162	MYH6	ENSG00000197616.11	14	0.000562373	0.00843559	15	0.0202879	Yes	No
Brain-Hippocampus	162	MYH7	ENSG00000092054.12	14	0.00284606	0.0398448	14	0.0525068	No	No
Brain-Hippocampus	162	NGDN	ENSG00000129460.15	14	3.66731e-05	0.000550097	15	0.00336668	Yes	Yes
Brain-Hippocampus	162	ZFHX2	ENSG00000136367.13	14	0.000539813	0.00809719	15	0.0198237	Yes	No
Brain-Hippocampus	162	THTPA	ENSG00000259431.5	14	0.0040228	0.060342	15	0.0712907	No	No
Brain-Hippocampus	162	AP1G2	ENSG00000213983.11	14	0.00319852	0.0479777	15	0.0598171	No	No
Brain-Hippocampus	162	JPH4	ENSG00000092051.16	14	0.00044939	0.00674085	15	0.0177827	Yes	No
Brain-Hippocampus	162	RP11-66N24.6	ENSG00000274002.1	14	0.000137241	0.00205861	15	0.00854058	Yes	Yes
Brain-Hippocampus	162	DHRS2	ENSG00000100867.14	14	0.00527384	0.0791076	15	0.0886337	No	No
Brain-Hippocampus	162	DHRS4	ENSG00000157326.18	14	7.17307e-05	0.00100423	14	0.00521199	Yes	Yes
Brain-Hippocampus	162	DHRS4L2	ENSG00000187630.15	14	5.68884e-07	8.53326e-06	15	0.000105338	Yes	Yes
Brain-Hippocampus	162	CARMIL3	ENSG00000186648.14	14	0.00238136	0.0357205	15	0.0485501	Yes	No
Brain-Hippocampus	162	CPNE6	ENSG00000100884.9	14	5.01639e-05	0.000752458	15	0.00421535	Yes	Yes
Brain-Hippocampus	162	NRL	ENSG00000129535.12	14	0.00428447	0.0642671	15	0.0749032	No	No
Brain-Hippocampus	162	PCK2	ENSG00000100889.11	14	0.00332594	0.0498891	15	0.0616147	No	No
Brain-Hippocampus	162	DCAF11	ENSG00000100897.17	14	0.000214534	0.00321802	15	0.0114209	Yes	No
Brain-Hippocampus	162	FITM1	ENSG00000139914.6	14	0.0013242	0.019863	15	0.0335721	Yes	No
Brain-Hippocampus	162	PSME1	ENSG00000092010.14	14	0.000339664	0.00509495	15	0.0151204	Yes	No
Brain-Hippocampus	162	EMC9	ENSG00000100908.13	14	0.000229953	0.0034493	15	0.0118971	Yes	No
Brain-Hippocampus	162	RP11-468E2.5	ENSG00000259321.1	14	0.00260727	0.0391091	15	0.0518285	No	No
Brain-Hippocampus	162	PSME2	ENSG00000100911.15	14	0.00636464	0.0954696	15	0.10381	No	No
Brain-Hippocampus	162	RNF31	ENSG00000092098.16	14	0.0025607	0.0384104	15	0.0511472	No	No
Brain-Hippocampus	162	IRF9	ENSG00000213928.8	14	0.00316998	0.0475497	15	0.0594502	No	No
Brain-Hippocampus	162	REC8	ENSG00000100918.12	14	0.00533903	0.0800854	15	0.0895357	No	No
Brain-Hippocampus	162	IPO4	ENSG00000196497.16	14	0.0021798	0.032697	15	0.0457364	Yes	No
Brain-Hippocampus	162	TM9SF1	ENSG00000100926.14	14	0.000315291	0.00472937	15	0.0144308	Yes	No
Brain-Hippocampus	162	RP11-468E2.10	ENSG00000276698.1	14	0.000203957	0.00305936	15	0.0110229	Yes	No
Brain-Hippocampus	162	TSSK4	ENSG00000139908.14	14	0.007544	0.11316	15	0.120157	No	No
Brain-Hippocampus	162	CHMP4A	ENSG00000254505.9	14	0.000621232	0.00931849	15	0.0215373	Yes	No
Brain-Hippocampus	162	MDP1	ENSG00000213920.8	14	0.000588201	0.00882302	15	0.0208519	Yes	No
Brain-Hippocampus	162	NEDD8	ENSG00000129559.12	14	0.00105036	0.0157554	15	0.0292284	Yes	No
Brain-Hippocampus	162	GMPR2	ENSG00000100938.17	14	0.00135831	0.0203747	15	0.0340373	Yes	No
Brain-Hippocampus	162	TINF2	ENSG00000092330.15	14	0.00711355	0.106703	15	0.114137	No	No
Brain-Hippocampus	162	TGM1	ENSG00000092295.11	14	2.27068e-11	3.63309e-10	16	1.09439e-08	Yes	Yes
Brain-Hippocampus	162	RABGGTA	ENSG00000100949.14	14	0.00173528	0.0277645	16	0.0410153	Yes	No
Brain-Hippocampus	162	DHRS1	ENSG00000157379.13	14	4.17363e-08	6.6778e-07	16	1.10893e-05	Yes	Yes
Brain-Hippocampus	162	NOP9	ENSG00000196943.12	14	0.000653718	0.0104595	16	0.0228935	Yes	No
Brain-Hippocampus	162	LTB4R2	ENSG00000213906.9	14	0.00184948	0.0295917	16	0.0426969	Yes	No
Brain-Hippocampus	162	LTB4R	ENSG00000213903.8	14	0.000150287	0.00240459	16	0.00944644	Yes	Yes
Brain-Hippocampus	162	ADCY4	ENSG00000129467.13	14	0.000164007	0.00262412	16	0.00996977	Yes	Yes
Brain-Hippocampus	162	RIPK3	ENSG00000129465.15	14	0.00320362	0.0544615	17	0.065722	No	No
Brain-Hippocampus	162	NFATC4	ENSG00000100968.13	14	0.00106089	0.0180351	17	0.0316815	Yes	No
Brain-Hippocampus	162	NYNRIN	ENSG00000205978.5	14	0.000969555	0.0164824	17	0.0299954	Yes	No
Brain-Hippocampus	162	CBLN3	ENSG00000139899.10	14	1.04137e-13	1.77033e-12	17	8.00874e-11	Yes	Yes
Brain-Hippocampus	162	KHNYN	ENSG00000100441.9	14	0.00078651	0.0133707	17	0.0263748	Yes	No
Brain-Hippocampus	162	SDR39U1	ENSG00000100445.17	14	0.00156684	0.0266363	17	0.039939	Yes	No
Brain-Hippocampus	162	CTSG	ENSG00000100448.3	14	0.00032697	0.00555849	17	0.0159412	Yes	No
Brain-Hippocampus	162	GZMH	ENSG00000100450.12	14	0.00139115	0.0236496	17	0.0372131	Yes	No
Brain-Hippocampus	162	GZMB	ENSG00000100453.12	14	0.00190918	0.0343652	18	0.0472499	Yes	No
Brain-Hippocampus	162	STXBP6	ENSG00000168952.15	14	4.83284e-05	0.000869911	18	0.00468684	Yes	Yes
Brain-Hippocampus	162	NOVA1	ENSG00000139910.19	14	0.00227811	0.0318935	14	0.0449069	Yes	No
Brain-Hippocampus	162	RP11-626P14.2	ENSG00000257185.1	14	0.00232073	0.0301695	13	0.0432588	Yes	No
Brain-Hippocampus	162	LINC00645	ENSG00000258548.5	14	0.00218134	0.0327201	15	0.0457582	Yes	No
Brain-Hippocampus	162	FOXG1	ENSG00000176165.10	14	0.00108532	0.0151945	14	0.0285797	Yes	No
Brain-Hippocampus	162	LINC01551	ENSG00000186960.10	14	0.000157804	0.00220925	14	0.00894053	Yes	Yes
Brain-Hippocampus	162	RP11-966I7.2	ENSG00000257056.2	14	0.00607728	0.0850819	14	0.0941958	No	No
Brain-Hippocampus	162	PRKD1	ENSG00000184304.14	14	4.73697e-05	0.000663176	14	0.00387312	Yes	Yes
Brain-Hippocampus	162	G2E3	ENSG00000092140.14	14	0.00304934	0.0304934	10	0.0435648	Yes	No
Brain-Hippocampus	162	SCFD1	ENSG00000092108.20	14	0.000772913	0.00850204	11	0.0203731	Yes	No
Brain-Hippocampus	162	COCH	ENSG00000100473.15	14	0.00384377	0.0422814	11	0.0547626	No	No
Brain-Hippocampus	162	STRN3	ENSG00000196792.11	14	0.00574525	0.0746883	13	0.0846075	No	No
Brain-Hippocampus	162	AP4S1	ENSG00000100478.14	14	0.00271277	0.0325532	12	0.0455775	Yes	No
Brain-Hippocampus	162	HECTD1	ENSG00000092148.12	14	0.00263276	0.0315931	12	0.0446167	Yes	No
Brain-Hippocampus	162	HEATR5A	ENSG00000129493.14	14	3.8515e-05	0.000500695	13	0.0031309	Yes	Yes
Brain-Hippocampus	162	RP11-176H8.1	ENSG00000203546.7	14	4.83989e-12	5.80787e-11	12	2.02149e-09	Yes	Yes
Brain-Hippocampus	162	DTD2	ENSG00000129480.12	14	0.000224306	0.00269167	12	0.0101234	Yes	No
Brain-Hippocampus	162	NUBPL	ENSG00000151413.16	14	0.00127952	0.0204724	16	0.0341323	Yes	No
Brain-Hippocampus	162	ARHGAP5	ENSG00000100852.12	14	0.00184504	0.0295207	16	0.0426226	Yes	No
Brain-Hippocampus	162	AKAP6	ENSG00000151320.10	14	0.000516773	0.0103355	20	0.022729	Yes	No
Brain-Hippocampus	162	NPAS3	ENSG00000151322.18	14	0.00103169	0.0247606	24	0.038211	Yes	No
Brain-Hippocampus	162	EGLN3	ENSG00000129521.13	14	0.000748436	0.017214	23	0.0307789	Yes	No
Brain-Hippocampus	162	SPTSSA	ENSG00000165389.6	14	0.000445988	0.00802779	18	0.0197097	Yes	No
Brain-Hippocampus	162	EAPP	ENSG00000129518.8	14	0.000261017	0.0046983	18	0.01439	Yes	No
Brain-Hippocampus	162	SNX6	ENSG00000129515.18	14	0.00170497	0.0306894	18	0.0437586	Yes	No
Brain-Hippocampus	162	CFL2	ENSG00000165410.14	14	0.000386192	0.00656526	17	0.0175545	Yes	No
Brain-Hippocampus	162	BAZ1A	ENSG00000198604.10	14	0.000602504	0.0102426	17	0.0226157	Yes	No
Brain-Hippocampus	162	SRP54	ENSG00000100883.11	14	4.63559e-05	0.000741694	16	0.00419261	Yes	Yes
Brain-Hippocampus	162	FAM177A1	ENSG00000151327.12	14	0.000634759	0.0101561	16	0.0225206	Yes	No
Brain-Hippocampus	162	PPP2R3C	ENSG00000092020.10	14	1.75958e-07	2.81533e-06	16	3.9792e-05	Yes	Yes
Brain-Hippocampus	162	KIAA0391	ENSG00000100890.15	14	2.58644e-05	0.000439695	17	0.00284055	Yes	Yes
Brain-Hippocampus	162	PSMA6	ENSG00000100902.10	14	0.00178615	0.0267923	15	0.0400603	Yes	No
Brain-Hippocampus	162	NFKBIA	ENSG00000100906.10	14	0.00577971	0.0809159	14	0.0903139	No	No
Brain-Hippocampus	162	RP11-561B11.6	ENSG00000259017.1	14	0.000206373	0.00288922	14	0.0106447	Yes	No
Brain-Hippocampus	162	INSM2	ENSG00000168348.3	14	0.000946698	0.0132538	14	0.026247	Yes	No
Brain-Hippocampus	162	RALGAPA1	ENSG00000174373.16	14	1.37699e-08	2.20319e-07	16	4.11035e-06	Yes	Yes
Brain-Hippocampus	162	BRMS1L	ENSG00000100916.13	14	0.0057487	0.0862305	15	0.0952549	No	No
Brain-Hippocampus	162	RP11-317N8.3	ENSG00000257272.1	14	0.00277182	0.0388055	14	0.0515396	No	No
Brain-Hippocampus	162	RP11-116N8.4	ENSG00000257826.1	14	0.0051751	0.0672762	13	0.0777706	No	No
Brain-Hippocampus	162	LINC00609	ENSG00000257585.1	14	7.45755e-05	0.00104406	14	0.00535433	Yes	Yes
Brain-Hippocampus	162	RP11-259K15.2	ENSG00000258844.1	14	0.00418032	0.0543442	13	0.065646	No	No
Brain-Hippocampus	162	MBIP	ENSG00000151332.18	14	0.00484724	0.0581669	12	0.0692943	No	No
Brain-Hippocampus	162	RP11-964E11.3	ENSG00000283098.1	14	0.00133625	0.0187074	14	0.0323857	Yes	No
Brain-Hippocampus	162	SFTA3	ENSG00000229415.9	14	0.00623603	0.0685963	11	0.0789594	No	No
Brain-Hippocampus	162	NKX2-1	ENSG00000136352.17	14	0.0081734	0.0899075	11	0.0986914	No	No
Brain-Hippocampus	162	NKX2-8	ENSG00000136327.6	14	0.00232473	0.025572	11	0.0389062	Yes	No
Brain-Hippocampus	162	SLC25A21	ENSG00000183032.11	14	0.0110975	0.144267	13	0.149794	No	No
Brain-Hippocampus	162	MIPOL1	ENSG00000151338.18	14	0.00292388	0.0438581	15	0.0562408	No	No
Brain-Hippocampus	162	FOXA1	ENSG00000129514.5	14	0.000825479	0.0107312	13	0.0232386	Yes	No
Brain-Hippocampus	162	TTC6	ENSG00000139865.16	14	0.00254691	0.0432975	17	0.0557125	No	No
Brain-Hippocampus	162	SSTR1	ENSG00000139874.5	14	0.0112681	0.146486	13	0.151854	No	No
Brain-Hippocampus	162	CLEC14A	ENSG00000176435.6	14	0.0131998	0.171598	13	0.176064	No	No
Brain-Hippocampus	162	LINC00639	ENSG00000259070.5	14	0.000761092	0.0129386	17	0.0258572	Yes	No
Brain-Hippocampus	162	SEC23A	ENSG00000100934.14	14	0.000795342	0.0127255	16	0.0256293	Yes	No
Brain-Hippocampus	162	GEMIN2	ENSG00000092208.16	14	0.000113725	0.0018196	16	0.00784887	Yes	Yes
Brain-Hippocampus	162	TRAPPC6B	ENSG00000182400.14	14	0.00559627	0.0895403	16	0.0983479	No	No
Brain-Hippocampus	162	PNN	ENSG00000100941.8	14	0.00105216	0.0168345	16	0.0303789	Yes	No
Brain-Hippocampus	162	CTAGE5	ENSG00000150527.16	14	0.000945813	0.015133	16	0.0285137	Yes	No
Brain-Hippocampus	162	FBXO33	ENSG00000165355.7	14	0.0156395	0.250232	16	0.252923	No	No
Brain-Hippocampus	162	CTD-2298J14.2	ENSG00000258636.1	14	0.00680681	0.115716	17	0.122557	No	No
Brain-Hippocampus	162	LRFN5	ENSG00000165379.13	14	0.00294542	0.0559631	19	0.0671853	No	No
Brain-Hippocampus	162	RP11-398E10.1	ENSG00000258998.1	14	0.00205346	0.0246415	12	0.0380923	Yes	No
Brain-Hippocampus	162	C14orf28	ENSG00000179476.7	14	0.00432561	0.056233	13	0.0674469	No	No
Brain-Hippocampus	162	KLHL28	ENSG00000179454.13	14	0.0057134	0.0799876	14	0.0894704	No	No
Brain-Hippocampus	162	TOGARAM1	ENSG00000198718.12	14	0.00677263	0.0948169	14	0.1032	No	No
Brain-Hippocampus	162	PRPF39	ENSG00000185246.17	14	0.000565915	0.00735689	13	0.0187585	Yes	No
Brain-Hippocampus	162	FKBP3	ENSG00000100442.10	14	0.00231381	0.0277657	12	0.0410153	Yes	No
Brain-Hippocampus	162	FANCM	ENSG00000187790.10	14	0.000739082	0.00960807	13	0.0218775	Yes	No
Brain-Hippocampus	162	MIS18BP1	ENSG00000129534.13	14	0.00163682	0.0212787	13	0.0348588	Yes	No
Brain-Hippocampus	162	LINC00871	ENSG00000258700.5	14	0.00449479	0.0719166	16	0.0819851	No	No
Brain-Hippocampus	162	MDGA2	ENSG00000139915.18	14	0.000152909	0.00382273	25	0.0127293	Yes	No
Brain-Hippocampus	162	LINC00648	ENSG00000259129.5	14	7.79402e-12	1.40292e-10	18	4.54297e-09	Yes	Yes
Brain-Hippocampus	162	RPS29	ENSG00000213741.9	14	0.000632597	0.00885635	14	0.0208871	Yes	No
Brain-Hippocampus	162	LRR1	ENSG00000165501.16	14	0.00255215	0.0357301	14	0.0485595	Yes	No
Brain-Hippocampus	162	RPL36AL	ENSG00000165502.6	14	9.67782e-10	1.3549e-08	14	3.18673e-07	Yes	Yes
Brain-Hippocampus	162	MGAT2	ENSG00000168282.5	14	0.00331414	0.046398	14	0.0584485	No	No
Brain-Hippocampus	162	DNAAF2	ENSG00000165506.14	14	0.00374596	0.0524434	14	0.0638218	No	No
Brain-Hippocampus	162	POLE2	ENSG00000100479.12	14	1.73244e-05	0.000242541	14	0.0018033	Yes	Yes
Brain-Hippocampus	162	KLHDC1	ENSG00000197776.7	14	0.000725975	0.0101636	14	0.0225265	Yes	No
Brain-Hippocampus	162	KLHDC2	ENSG00000165516.10	14	0.00566015	0.0735819	13	0.0835055	No	No
Brain-Hippocampus	162	NEMF	ENSG00000165525.17	14	0.00149162	0.0208827	14	0.0345013	Yes	No
Brain-Hippocampus	162	RP11-596C23.2	ENSG00000278002.1	14	0.00243494	0.0316542	13	0.0446672	Yes	No
Brain-Hippocampus	162	ARF6	ENSG00000165527.6	14	0.0046983	0.0610778	13	0.0719726	No	No
Brain-Hippocampus	162	VCPKMT	ENSG00000100483.13	14	0.00991873	0.138862	14	0.144629	No	No
Brain-Hippocampus	162	SOS2	ENSG00000100485.11	14	0.00108313	0.016247	15	0.0297478	Yes	No
Brain-Hippocampus	162	L2HGDH	ENSG00000087299.11	14	0.000841262	0.0126189	15	0.0255155	Yes	No
Brain-Hippocampus	162	ATP5S	ENSG00000125375.14	14	0.0070812	0.0991369	14	0.107149	No	No
Brain-Hippocampus	162	CDKL1	ENSG00000100490.9	14	1.61933e-05	0.0002429	15	0.00180522	Yes	Yes
Brain-Hippocampus	162	MAP4K5	ENSG00000012983.11	14	0.00171816	0.0274905	16	0.0407771	Yes	No
Brain-Hippocampus	162	ATL1	ENSG00000198513.11	14	0.000600744	0.00961191	16	0.0218835	Yes	No
Brain-Hippocampus	162	SAV1	ENSG00000151748.14	14	0.00422736	0.0634104	15	0.0741431	No	No
Brain-Hippocampus	162	NIN	ENSG00000100503.23	14	0.000440692	0.00705107	16	0.0182533	Yes	No
Brain-Hippocampus	162	PYGL	ENSG00000100504.16	14	0.000345154	0.00586762	17	0.0164692	Yes	No
Brain-Hippocampus	162	ABHD12B	ENSG00000131969.14	14	0.000192487	0.00327227	17	0.0115463	Yes	No
Brain-Hippocampus	162	RP11-218E20.3	ENSG00000258711.2	14	2.29106e-07	3.6657e-06	16	5.02725e-05	Yes	Yes
Brain-Hippocampus	162	TRIM9	ENSG00000100505.13	14	0.0017855	0.0321389	18	0.0451369	Yes	No
Brain-Hippocampus	162	TMX1	ENSG00000139921.12	14	0.000628702	0.0113166	18	0.0239598	Yes	No
Brain-Hippocampus	162	LINC00519	ENSG00000258955.1	14	0.00106322	0.019138	18	0.0328334	Yes	No
Brain-Hippocampus	162	LINC00640	ENSG00000258479.5	14	0.000478797	0.00861835	18	0.020539	Yes	No
Brain-Hippocampus	162	FRMD6	ENSG00000139926.15	14	0.00105353	0.020017	19	0.0336943	Yes	No
Brain-Hippocampus	162	GNG2	ENSG00000186469.8	14	0.00349754	0.0664533	19	0.0770206	No	No
Brain-Hippocampus	162	C14orf166	ENSG00000087302.8	14	0.00355393	0.0604169	17	0.0713562	No	No
Brain-Hippocampus	162	NID2	ENSG00000087303.17	14	0.00262335	0.0472203	18	0.0591772	No	No
Brain-Hippocampus	162	PTGDR	ENSG00000168229.3	14	0.000260083	0.00442141	17	0.013886	Yes	No
Brain-Hippocampus	162	PTGER2	ENSG00000125384.6	14	0.00100685	0.0171165	17	0.030681	Yes	No
Brain-Hippocampus	162	TXNDC16	ENSG00000087301.8	14	2.00387e-06	3.60697e-05	18	0.000364598	Yes	Yes
Brain-Hippocampus	162	GPR137C	ENSG00000180998.11	14	0.000204932	0.00368878	18	0.0124254	Yes	No
Brain-Hippocampus	162	ERO1A	ENSG00000197930.12	14	0.00461282	0.0784179	17	0.0880405	No	No
Brain-Hippocampus	162	PSMC6	ENSG00000100519.11	14	0.00638904	0.108614	17	0.115934	No	No
Brain-Hippocampus	162	STYX	ENSG00000198252.11	14	9.90706e-07	1.6842e-05	17	0.000189345	Yes	Yes
Brain-Hippocampus	162	GNPNAT1	ENSG00000100522.8	14	0.00281677	0.0478851	17	0.0597501	No	No
Brain-Hippocampus	162	FERMT2	ENSG00000073712.14	14	7.61287e-05	0.00129419	17	0.00622679	Yes	Yes
Brain-Hippocampus	162	DDHD1	ENSG00000100523.14	14	3.59265e-08	6.1075e-07	17	1.0274e-05	Yes	Yes
Brain-Hippocampus	162	BMP4	ENSG00000125378.15	14	0.000156322	0.0021885	14	0.0088862	Yes	Yes
Brain-Hippocampus	162	CDKN3	ENSG00000100526.19	14	0.00410829	0.0492995	12	0.0610489	No	No
Brain-Hippocampus	162	CNIH1	ENSG00000100528.11	14	2.87056e-05	0.000344467	12	0.00234657	Yes	Yes
Brain-Hippocampus	162	GMFB	ENSG00000197045.12	14	0.00024921	0.00299052	12	0.0108969	Yes	No
Brain-Hippocampus	162	CGRRF1	ENSG00000100532.11	14	0.000335929	0.00436708	13	0.0137774	Yes	No
Brain-Hippocampus	162	SAMD4A	ENSG00000020577.13	14	4.73481e-06	7.10221e-05	15	0.000652109	Yes	Yes
Brain-Hippocampus	162	GCH1	ENSG00000131979.18	14	0.00220627	0.0308878	14	0.0439551	Yes	No
Brain-Hippocampus	162	WDHD1	ENSG00000198554.11	14	0.00654099	0.0981148	15	0.10619	No	No
Brain-Hippocampus	162	SOCS4	ENSG00000180008.8	14	0.00706533	0.0989147	14	0.106939	No	No
Brain-Hippocampus	162	MAPK1IP1L	ENSG00000168175.14	14	0.0016636	0.0232904	14	0.0368072	Yes	No
Brain-Hippocampus	162	LGALS3	ENSG00000131981.15	14	0.00505816	0.0758724	15	0.0857293	No	No
Brain-Hippocampus	162	FBXO34	ENSG00000178974.9	14	0.000534568	0.00855308	16	0.0204539	Yes	No
Brain-Hippocampus	162	ATG14	ENSG00000126775.8	14	2.95202e-08	4.72324e-07	16	8.15726e-06	Yes	Yes
Brain-Hippocampus	162	KTN1	ENSG00000126777.17	14	0.00405819	0.0689892	17	0.0793109	No	No
Brain-Hippocampus	162	CTD-2588E21.1	ENSG00000277763.1	14	0.00215958	0.0367129	17	0.049542	Yes	No
Brain-Hippocampus	162	PELI2	ENSG00000139946.9	14	0.00145612	0.024754	17	0.0382066	Yes	No
Brain-Hippocampus	162	TMEM260	ENSG00000070269.13	14	0.00104623	0.017786	17	0.0313807	Yes	No
Brain-Hippocampus	162	OTX2	ENSG00000165588.16	14	0.00296426	0.0474282	16	0.0593474	No	No
Brain-Hippocampus	162	OTX2-AS1	ENSG00000248550.3	14	0.000103363	0.00186053	18	0.00798688	Yes	Yes
Brain-Hippocampus	162	EXOC5	ENSG00000070367.15	14	0.0105921	0.158882	15	0.16374	No	No
Brain-Hippocampus	162	AP5M1	ENSG00000053770.11	14	0.000822791	0.0115191	14	0.0242013	Yes	No
Brain-Hippocampus	162	NAA30	ENSG00000139977.13	14	0.00147081	0.0205914	14	0.0342308	Yes	No
Brain-Hippocampus	162	SLC35F4	ENSG00000151812.14	14	0.00238876	0.0382202	16	0.0509733	No	No
Brain-Hippocampus	162	C14orf37	ENSG00000139971.15	14	0.000347401	0.00555842	16	0.0159412	Yes	No
Brain-Hippocampus	162	ACTR10	ENSG00000131966.13	14	2.03954e-05	0.000285536	14	0.00203374	Yes	Yes
Brain-Hippocampus	162	PSMA3	ENSG00000100567.12	14	0.00138745	0.0194244	14	0.0331277	Yes	No
Brain-Hippocampus	162	LINC00216	ENSG00000279636.2	14	0.00361226	0.0505716	14	0.0622119	No	No
Brain-Hippocampus	162	ARID4A	ENSG00000032219.18	14	0.000190727	0.00286091	15	0.0105791	Yes	No
Brain-Hippocampus	162	TIMM9	ENSG00000100575.13	14	0.00185195	0.0296312	16	0.0427336	Yes	No
Brain-Hippocampus	162	KIAA0586	ENSG00000100578.14	14	0.00118926	0.0202174	17	0.0339182	Yes	No
Brain-Hippocampus	162	DACT1	ENSG00000165617.14	14	0.00683228	0.109316	16	0.116581	No	No
Brain-Hippocampus	162	DAAM1	ENSG00000100592.15	14	0.000312576	0.00468864	15	0.014367	Yes	No
Brain-Hippocampus	162	GPR135	ENSG00000181619.11	14	0.00100941	0.0151411	15	0.0285144	Yes	No
Brain-Hippocampus	162	L3HYPDH	ENSG00000126790.11	14	2.14372e-19	3.21558e-18	15	3.47092e-16	Yes	Yes
Brain-Hippocampus	162	JKAMP	ENSG00000050130.17	14	0.000538129	0.00807193	15	0.0197752	Yes	No
Brain-Hippocampus	162	CCDC175	ENSG00000151838.11	14	0.000103526	0.00155289	15	0.00707896	Yes	Yes
Brain-Hippocampus	162	RTN1	ENSG00000139970.16	14	0.0013991	0.0223857	16	0.0359315	Yes	No
Brain-Hippocampus	162	LRRC9	ENSG00000131951.10	14	0.0030304	0.0393953	13	0.0520847	No	No
Brain-Hippocampus	162	PCNX4	ENSG00000126773.12	14	0.0251908	0.302289	12	0.304134	No	No
Brain-Hippocampus	162	DHRS7	ENSG00000100612.13	14	0.000758789	0.00834668	11	0.0201785	Yes	No
Brain-Hippocampus	162	PPM1A	ENSG00000100614.17	14	0.000415665	0.00457231	11	0.0141468	Yes	No
Brain-Hippocampus	162	SIX1	ENSG00000126778.8	14	0.00499753	0.0449777	9	0.0572209	No	No
Brain-Hippocampus	162	SIX4	ENSG00000100625.8	14	0.00816007	0.0734406	9	0.0833745	No	No
Brain-Hippocampus	162	MNAT1	ENSG00000020426.10	14	0.00817691	0.0817691	10	0.0911007	No	No
Brain-Hippocampus	162	TRMT5	ENSG00000126814.6	14	0.00180285	0.0144228	8	0.0276619	Yes	No
Brain-Hippocampus	162	SLC38A6	ENSG00000139974.15	14	0.0100348	0.0903132	9	0.0990469	No	No
Brain-Hippocampus	162	PRKCH	ENSG00000027075.14	14	0.0023427	0.0281124	12	0.0413421	Yes	No
Brain-Hippocampus	162	TMEM30B	ENSG00000182107.6	14	0.000508714	0.00457843	9	0.0141609	Yes	No
Brain-Hippocampus	162	FLJ22447	ENSG00000232774.7	14	0.000724304	0.00796735	11	0.0196367	Yes	No
Brain-Hippocampus	162	HIF1A-AS1	ENSG00000258777.1	14	0.00333608	0.040033	12	0.0526629	No	No
Brain-Hippocampus	162	HIF1A	ENSG00000100644.16	14	0.00546891	0.0656269	12	0.0762333	No	No
Brain-Hippocampus	162	HIF1A-AS2	ENSG00000258667.1	14	0.000778599	0.00934318	12	0.0215567	Yes	No
Brain-Hippocampus	162	SNAPC1	ENSG00000023608.4	14	0.000184915	0.00221898	12	0.00896192	Yes	Yes
Brain-Hippocampus	162	SYT16	ENSG00000139973.16	14	0.000997084	0.0139592	14	0.0271168	Yes	No
Brain-Hippocampus	162	KCNH5	ENSG00000140015.19	14	0.000230261	0.00368418	16	0.0124157	Yes	No
Brain-Hippocampus	162	RHOJ	ENSG00000126785.12	14	0.00156674	0.0219343	14	0.0354444	Yes	No
Brain-Hippocampus	162	RP11-696D21.2	ENSG00000258943.1	14	0.00622025	0.0808633	13	0.0902628	No	No
Brain-Hippocampus	162	PPP2R5E	ENSG00000154001.13	14	0.000100716	0.00141002	14	0.00662987	Yes	Yes
Brain-Hippocampus	162	WDR89	ENSG00000140006.11	14	0.00571092	0.068531	12	0.0789086	No	No
Brain-Hippocampus	162	CTD-2302E22.6	ENSG00000274015.1	14	0.0029776	0.0327536	11	0.0457708	Yes	No
Brain-Hippocampus	162	SGPP1	ENSG00000126821.7	14	0.00257443	0.0283187	11	0.0415042	Yes	No
Brain-Hippocampus	162	SYNE2	ENSG00000054654.16	14	1.09723e-05	0.000153612	14	0.00124915	Yes	Yes
Brain-Hippocampus	162	ESR2	ENSG00000140009.18	14	0.000143745	0.00186868	13	0.00800915	Yes	Yes
Brain-Hippocampus	162	MTHFD1	ENSG00000100714.15	14	0.000322172	0.00386606	12	0.0127886	Yes	No
Brain-Hippocampus	162	ZBTB25	ENSG00000089775.11	14	0.00105802	0.0126963	12	0.0256043	Yes	No
Brain-Hippocampus	162	AKAP5	ENSG00000179841.8	14	0.000956175	0.0105179	11	0.0229727	Yes	No
Brain-Hippocampus	162	ZBTB1	ENSG00000126804.13	14	0.000448238	0.00493062	11	0.0148057	Yes	No
Brain-Hippocampus	162	HSPA2	ENSG00000126803.9	14	0.00633048	0.0696352	11	0.0798679	No	No
Brain-Hippocampus	162	PPP1R36	ENSG00000165807.7	14	0.00105953	0.0116548	11	0.0243327	Yes	No
Brain-Hippocampus	162	PLEKHG3	ENSG00000126822.16	14	0.00614626	0.0676088	11	0.0781003	No	No
Brain-Hippocampus	162	SPTB	ENSG00000070182.19	14	0.000207598	0.00249117	12	0.0096651	Yes	Yes
Brain-Hippocampus	162	CHURC1	ENSG00000258289.8	14	1.29892e-13	1.42881e-12	11	6.6607e-11	Yes	Yes
Brain-Hippocampus	162	GPX2	ENSG00000176153.11	14	0.00397204	0.0436925	11	0.0560945	No	No
Brain-Hippocampus	162	RAB15	ENSG00000139998.14	14	0.00937724	0.10315	11	0.110865	No	No
Brain-Hippocampus	162	FNTB	ENSG00000257365.7	14	0.00492385	0.0590862	12	0.070159	No	No
Brain-Hippocampus	162	MAX	ENSG00000125952.18	14	0.0103698	0.124437	12	0.130852	No	No
Brain-Hippocampus	162	CTD-2509G16.2	ENSG00000255002.1	14	0.000498952	0.00548848	11	0.0158195	Yes	No
Brain-Hippocampus	162	FUT8	ENSG00000033170.16	14	0.00110853	0.0121938	11	0.0249929	Yes	No
Brain-Hippocampus	162	CTD-2014B16.3	ENSG00000258847.1	14	0.00390897	0.0273628	7	0.0406485	Yes	No
Brain-Hippocampus	162	RP11-72M17.1	ENSG00000258561.1	14	0.00539832	0.0377882	7	0.050577	No	No
Brain-Hippocampus	162	GPHN	ENSG00000171723.15	14	0.000916275	0.00824647	9	0.0200538	Yes	No
Brain-Hippocampus	162	FAM71D	ENSG00000172717.15	14	0.00269733	0.016184	6	0.0296751	Yes	No
Brain-Hippocampus	162	MPP5	ENSG00000072415.8	14	0.00809683	0.048581	6	0.0603627	No	No
Brain-Hippocampus	162	ATP6V1D	ENSG00000100554.11	14	0.00193512	0.0135458	7	0.0266046	Yes	No
Brain-Hippocampus	162	EIF2S1	ENSG00000134001.12	14	0.000114715	0.000803003	7	0.004422	Yes	Yes
Brain-Hippocampus	162	PLEK2	ENSG00000100558.8	14	0.00396071	0.027725	7	0.0409696	Yes	No
Brain-Hippocampus	162	TMEM229B	ENSG00000198133.8	14	0.000596179	0.00476943	8	0.0145147	Yes	No
Brain-Hippocampus	162	PLEKHH1	ENSG00000054690.13	14	0.0123818	0.0990548	8	0.107074	No	No
Brain-Hippocampus	162	PIGH	ENSG00000100564.8	14	0.0014815	0.011852	8	0.0245929	Yes	No
Brain-Hippocampus	162	ARG2	ENSG00000081181.7	14	0.00939443	0.0845499	9	0.0936952	No	No
Brain-Hippocampus	162	VTI1B	ENSG00000100568.10	14	7.10885e-05	0.000639796	9	0.00376568	Yes	Yes
Brain-Hippocampus	162	RDH11	ENSG00000072042.12	14	0.00362962	0.0326666	9	0.0457081	Yes	No
Brain-Hippocampus	162	RDH12	ENSG00000139988.9	14	1.73557e-05	0.000156201	9	0.00126623	Yes	Yes
Brain-Hippocampus	162	ZFYVE26	ENSG00000072121.15	14	0.000980296	0.00980296	10	0.0221594	Yes	No
Brain-Hippocampus	162	RAD51B	ENSG00000182185.18	14	0.00251416	0.0377124	15	0.0505191	No	No
Brain-Hippocampus	162	ZFP36L1	ENSG00000185650.9	14	0.00226856	0.0294913	13	0.0425996	Yes	No
Brain-Hippocampus	162	ACTN1	ENSG00000072110.13	14	0.00090221	0.0126309	14	0.0255265	Yes	No
Brain-Hippocampus	162	DCAF5	ENSG00000139990.17	14	0.000132894	0.0019934	15	0.00834258	Yes	Yes
Brain-Hippocampus	162	RP11-363J20.1	ENSG00000258957.1	14	0.000381475	0.00572213	15	0.0162057	Yes	No
Brain-Hippocampus	162	EXD2	ENSG00000081177.18	14	0.00243599	0.0365398	15	0.049364	Yes	No
Brain-Hippocampus	162	RP11-363J20.2	ENSG00000258520.1	14	0.00600602	0.0840843	14	0.0932986	No	No
Brain-Hippocampus	162	GALNT16	ENSG00000100626.16	14	0.000352805	0.00529207	15	0.015486	Yes	No
Brain-Hippocampus	162	ERH	ENSG00000100632.10	14	0.00114247	0.017137	15	0.0307031	Yes	No
Brain-Hippocampus	162	SLC39A9	ENSG00000029364.11	14	0.00271254	0.040688	15	0.053258	No	No
Brain-Hippocampus	162	PLEKHD1	ENSG00000175985.9	14	0.000252819	0.00379229	15	0.0126621	Yes	No
Brain-Hippocampus	162	CCDC177	ENSG00000267909.2	14	0.000120645	0.00180967	15	0.00782465	Yes	Yes
Brain-Hippocampus	162	SUSD6	ENSG00000100647.7	14	0.00157293	0.0235939	15	0.0371464	Yes	No
Brain-Hippocampus	162	SRSF5	ENSG00000100650.15	14	0.00157078	0.0219909	14	0.0354992	Yes	No
Brain-Hippocampus	162	SMOC1	ENSG00000198732.10	14	4.91195e-05	0.000736792	15	0.00417923	Yes	Yes
Brain-Hippocampus	162	SLC8A3	ENSG00000100678.18	14	0.00038031	0.00570465	15	0.0161815	Yes	No
Brain-Hippocampus	162	COX16	ENSG00000133983.14	14	6.87984e-07	9.63177e-06	14	0.000116753	Yes	Yes
Brain-Hippocampus	162	SYNJ2BP	ENSG00000213463.4	14	0.000381093	0.00533531	14	0.0155522	Yes	No
Brain-Hippocampus	162	ADAM21	ENSG00000139985.6	14	0.00246958	0.0345741	14	0.0474543	Yes	No
Brain-Hippocampus	162	ADAM20	ENSG00000134007.3	14	0.00343277	0.044626	13	0.0568771	No	No
Brain-Hippocampus	162	MED6	ENSG00000133997.11	14	0.000164322	0.00230051	14	0.00916796	Yes	Yes
Brain-Hippocampus	162	CTD-2540L5.6	ENSG00000245466.1	14	0.000988095	0.0128452	13	0.0257566	Yes	No
Brain-Hippocampus	162	TTC9	ENSG00000133985.2	14	0.00170276	0.0221358	13	0.035643	Yes	No
Brain-Hippocampus	162	MAP3K9	ENSG00000006432.15	14	0.00196553	0.0275175	14	0.0407908	Yes	No
Brain-Hippocampus	162	RP6-65G23.3	ENSG00000259153.1	14	7.49231e-05	0.000974	13	0.00509153	Yes	Yes
Brain-Hippocampus	162	RP6-65G23.5	ENSG00000275630.1	14	0.00312786	0.0406622	13	0.053228	No	No
Brain-Hippocampus	162	RP1-292L20.3	ENSG00000274818.1	14	0.00572591	0.0801628	14	0.089578	No	No
Brain-Hippocampus	162	PCNX1	ENSG00000100731.15	14	1.38638e-06	2.07957e-05	15	0.000228413	Yes	Yes
Brain-Hippocampus	162	RP6-91H8.1	ENSG00000258517.1	14	0.00062519	0.00875266	14	0.0207397	Yes	No
Brain-Hippocampus	162	RP6-91H8.5	ENSG00000269945.1	14	0.00714912	0.100088	14	0.108029	No	No
Brain-Hippocampus	162	SIPA1L1	ENSG00000197555.9	14	0.00149373	0.0253934	17	0.0387515	Yes	No
Brain-Hippocampus	162	RGS6	ENSG00000182732.16	14	0.000860677	0.0146315	17	0.0278823	Yes	No
Brain-Hippocampus	162	DPF3	ENSG00000205683.11	14	0.00262295	0.0419672	16	0.0544874	No	No
Brain-Hippocampus	162	DCAF4	ENSG00000119599.16	14	8.30924e-05	0.00124639	15	0.00606439	Yes	Yes
Brain-Hippocampus	162	ZFYVE1	ENSG00000165861.13	14	0.000952517	0.0152403	16	0.0286331	Yes	No
Brain-Hippocampus	162	RBM25	ENSG00000119707.13	14	0.00613393	0.0981428	16	0.106201	No	No
Brain-Hippocampus	162	PSEN1	ENSG00000080815.18	14	0.000750246	0.0120039	16	0.0247532	Yes	No
Brain-Hippocampus	162	PAPLN	ENSG00000100767.15	14	0.00379175	0.0606681	16	0.0715594	No	No
Brain-Hippocampus	162	NUMB	ENSG00000133961.19	14	0.000119629	0.00191406	16	0.0081192	Yes	Yes
Brain-Hippocampus	162	HEATR4	ENSG00000187105.8	14	0.00168777	0.0253165	15	0.038683	Yes	No
Brain-Hippocampus	162	RIOX1	ENSG00000170468.7	14	0.00478789	0.0718183	15	0.0819141	No	No
Brain-Hippocampus	162	ACOT1	ENSG00000184227.7	14	9.85817e-12	1.47873e-10	15	4.74606e-09	Yes	Yes
Brain-Hippocampus	162	ACOT2	ENSG00000119673.14	14	7.00276e-08	1.05041e-06	15	1.65349e-05	Yes	Yes
Brain-Hippocampus	162	ACOT4	ENSG00000177465.4	14	5.81021e-05	0.000871532	15	0.0046925	Yes	Yes
Brain-Hippocampus	162	ACOT6	ENSG00000205669.2	14	2.27002e-05	0.000340503	15	0.00233095	Yes	Yes
Brain-Hippocampus	162	DNAL1	ENSG00000119661.14	14	0.00185131	0.0277697	15	0.0410177	Yes	No
Brain-Hippocampus	162	PNMA1	ENSG00000176903.4	14	0.00153355	0.0230033	15	0.0365273	Yes	No
Brain-Hippocampus	162	ELMSAN1	ENSG00000156030.13	14	0.00101394	0.0152091	15	0.0285954	Yes	No
Brain-Hippocampus	162	RP5-1021I20.2	ENSG00000258586.1	14	1.01628e-15	1.42279e-14	14	8.86628e-13	Yes	Yes
Brain-Hippocampus	162	PTGR2	ENSG00000140043.11	14	2.86207e-20	4.00689e-19	14	5.0111e-17	Yes	Yes
Brain-Hippocampus	162	ZNF410	ENSG00000119725.18	14	0.00102657	0.014372	14	0.0276024	Yes	No
Brain-Hippocampus	162	FAM161B	ENSG00000156050.8	14	0.00188482	0.0263875	14	0.039694	Yes	No
Brain-Hippocampus	162	COQ6	ENSG00000119723.16	14	2.61594e-05	0.000366231	14	0.00246978	Yes	Yes
Brain-Hippocampus	162	ENTPD5	ENSG00000187097.12	14	0.000437714	0.006128	14	0.0169049	Yes	No
Brain-Hippocampus	162	BBOF1	ENSG00000119636.15	14	0.0043271	0.0605793	14	0.071492	No	No
Brain-Hippocampus	162	ALDH6A1	ENSG00000119711.12	14	0.00167069	0.0233896	14	0.0369048	Yes	No
Brain-Hippocampus	162	LIN52	ENSG00000205659.10	14	0.00132367	0.0185314	14	0.0322223	Yes	No
Brain-Hippocampus	162	VSX2	ENSG00000119614.2	14	0.00930888	0.130324	14	0.13637	No	No
Brain-Hippocampus	162	ABCD4	ENSG00000119688.20	14	0.00913037	0.127825	14	0.134088	No	No
Brain-Hippocampus	162	SYNDIG1L	ENSG00000183379.8	14	0.000529666	0.00741532	14	0.0188359	Yes	No
Brain-Hippocampus	162	RP3-449M8.9	ENSG00000270000.1	14	2.10465e-05	0.000294651	14	0.00208556	Yes	Yes
Brain-Hippocampus	162	RP3-449M8.6	ENSG00000259005.1	14	7.12832e-05	0.000997965	14	0.00518988	Yes	Yes
Brain-Hippocampus	162	NPC2	ENSG00000119655.10	14	0.00303775	0.0425284	14	0.0549883	No	No
Brain-Hippocampus	162	ISCA2	ENSG00000165898.13	14	0.00531037	0.0743452	14	0.0842715	No	No
Brain-Hippocampus	162	LTBP2	ENSG00000119681.11	14	0.00181013	0.027152	15	0.0404414	Yes	No
Brain-Hippocampus	162	AREL1	ENSG00000119682.16	14	0.00433083	0.0606316	14	0.0715304	No	No
Brain-Hippocampus	162	FCF1	ENSG00000119616.11	14	0.000162714	0.002278	14	0.00911098	Yes	Yes
Brain-Hippocampus	162	YLPM1	ENSG00000119596.17	14	0.00528435	0.0739809	14	0.0839111	No	No
Brain-Hippocampus	162	PROX2	ENSG00000119608.12	14	0.00281822	0.0366369	13	0.0494657	Yes	No
Brain-Hippocampus	162	DLST	ENSG00000119689.14	14	0.012587	0.163631	13	0.168308	No	No
Brain-Hippocampus	162	RPS6KL1	ENSG00000198208.11	14	0.000587087	0.00763213	13	0.0191687	Yes	No
Brain-Hippocampus	162	PGF	ENSG00000119630.13	14	0.00365167	0.0474717	13	0.0593896	No	No
Brain-Hippocampus	162	EIF2B2	ENSG00000119718.10	14	0.000595035	0.00714042	12	0.018411	Yes	No
Brain-Hippocampus	162	MLH3	ENSG00000119684.15	14	0.00212069	0.0254482	12	0.0387927	Yes	No
Brain-Hippocampus	162	ACYP1	ENSG00000119640.8	14	0.00118185	0.0141823	12	0.0273655	Yes	No
Brain-Hippocampus	162	ZC2HC1C	ENSG00000119703.13	14	0.0141931	0.170318	12	0.174889	No	No
Brain-Hippocampus	162	NEK9	ENSG00000119638.12	14	0.0058747	0.0704964	12	0.0806609	No	No
Brain-Hippocampus	162	TMED10	ENSG00000170348.8	14	3.50413e-06	4.20495e-05	12	0.000415093	Yes	Yes
Brain-Hippocampus	162	CTD-3075F15.1	ENSG00000273565.1	14	0.000527226	0.00632672	12	0.0172084	Yes	No
Brain-Hippocampus	162	FOS	ENSG00000170345.9	14	0.000511198	0.00613437	12	0.0169052	Yes	No
Brain-Hippocampus	162	LINC01220	ENSG00000259687.1	14	0.000277065	0.00332477	12	0.0116731	Yes	No
Brain-Hippocampus	162	JDP2	ENSG00000140044.12	14	0.00787144	0.102329	13	0.110108	No	No
Brain-Hippocampus	162	BATF	ENSG00000156127.6	14	0.00547522	0.0711778	13	0.0813063	No	No
Brain-Hippocampus	162	FLVCR2	ENSG00000119686.9	14	6.56994e-05	0.000854093	13	0.00462884	Yes	Yes
Brain-Hippocampus	162	TTLL5	ENSG00000119685.19	14	8.01988e-05	0.00112278	14	0.00564473	Yes	Yes
Brain-Hippocampus	162	C14orf1	ENSG00000133935.6	14	0.00448578	0.0538294	12	0.0651282	No	No
Brain-Hippocampus	162	TGFB3	ENSG00000119699.7	14	0.000768986	0.00999682	13	0.0223129	Yes	No
Brain-Hippocampus	162	IFT43	ENSG00000119650.12	14	0.00116415	0.015134	13	0.0285137	Yes	No
Brain-Hippocampus	162	GPATCH2L	ENSG00000089916.17	14	6.74565e-05	0.000944392	14	0.00497315	Yes	Yes
Brain-Hippocampus	162	ESRRB	ENSG00000119715.14	14	0.000468732	0.00703098	15	0.0182369	Yes	No
Brain-Hippocampus	162	RP11-187O7.3	ENSG00000259124.1	14	0.000111417	0.00178267	16	0.00775204	Yes	Yes
Brain-Hippocampus	162	RP11-99E15.2	ENSG00000258569.1	14	0.000342774	0.0051416	15	0.01521	Yes	No
Brain-Hippocampus	162	VASH1	ENSG00000071246.10	14	0.000758003	0.01137	15	0.0240112	Yes	No
Brain-Hippocampus	162	RP11-488C13.5	ENSG00000258301.3	14	0.00292053	0.0438079	15	0.0562098	No	No
Brain-Hippocampus	162	ANGEL1	ENSG00000013523.9	14	0.00158084	0.0252935	16	0.0386771	Yes	No
Brain-Hippocampus	162	IRF2BPL	ENSG00000119669.4	14	0.000889045	0.0151138	17	0.0284929	Yes	No
Brain-Hippocampus	162	RP11-7F17.5	ENSG00000246548.3	14	0.000668784	0.0113693	17	0.0240112	Yes	No
Brain-Hippocampus	162	RP11-7F17.3	ENSG00000258819.1	14	0.000250587	0.00425998	17	0.0135813	Yes	No
Brain-Hippocampus	162	CIPC	ENSG00000198894.7	14	0.0065262	0.117472	18	0.124265	No	No
Brain-Hippocampus	162	ZDHHC22	ENSG00000177108.5	14	0.000480195	0.00864351	18	0.0205688	Yes	No
Brain-Hippocampus	162	TMEM63C	ENSG00000165548.10	14	3.16067e-06	5.6892e-05	18	0.000539455	Yes	Yes
Brain-Hippocampus	162	NGB	ENSG00000165553.4	14	0.00313499	0.0532948	17	0.064641	No	No
Brain-Hippocampus	162	POMT2	ENSG00000009830.11	14	2.12667e-07	3.828e-06	18	5.22718e-05	Yes	Yes
Brain-Hippocampus	162	GSTZ1	ENSG00000100577.18	14	6.49344e-08	1.10389e-06	17	1.73315e-05	Yes	Yes
Brain-Hippocampus	162	TMED8	ENSG00000100580.7	14	8.61049e-05	0.00146378	17	0.0067975	Yes	Yes
Brain-Hippocampus	162	SAMD15	ENSG00000100583.4	14	0.00861926	0.146527	17	0.151888	No	No
Brain-Hippocampus	162	NOXRED1	ENSG00000165555.9	14	0.000163501	0.00277952	17	0.0103647	Yes	No
Brain-Hippocampus	162	VIPAS39	ENSG00000151445.15	14	1.54108e-05	0.000261983	17	0.00191333	Yes	Yes
Brain-Hippocampus	162	AHSA1	ENSG00000100591.7	14	0.00257153	0.0437161	17	0.0561157	No	No
Brain-Hippocampus	162	ISM2	ENSG00000100593.17	14	0.00142313	0.0241931	17	0.037697	Yes	No
Brain-Hippocampus	162	SPTLC2	ENSG00000100596.6	14	0.000144318	0.0024534	17	0.00957598	Yes	Yes
Brain-Hippocampus	162	ALKBH1	ENSG00000100601.9	14	0.00349755	0.0594583	17	0.0704948	No	No
Brain-Hippocampus	162	SLIRP	ENSG00000119705.9	14	0.000862027	0.0146545	17	0.0279082	Yes	No
Brain-Hippocampus	162	SNW1	ENSG00000100603.13	14	0.0014238	0.0242046	17	0.0377074	Yes	No
Brain-Hippocampus	162	C14orf178	ENSG00000197734.8	14	3.08644e-05	0.000493831	16	0.00309331	Yes	Yes
Brain-Hippocampus	162	ADCK1	ENSG00000063761.15	14	5.31448e-05	0.000850317	16	0.00461763	Yes	Yes
Brain-Hippocampus	162	NRXN3	ENSG00000021645.18	14	3.4722e-05	0.000868049	25	0.0046807	Yes	Yes
Brain-Hippocampus	162	DIO2	ENSG00000211448.11	14	0.00312207	0.0468311	15	0.0588372	No	No
Brain-Hippocampus	162	CEP128	ENSG00000100629.16	14	0.00185515	0.0315376	17	0.0445682	Yes	No
Brain-Hippocampus	162	TSHR	ENSG00000165409.16	14	0.00911548	0.136732	15	0.142607	No	No
Brain-Hippocampus	162	GTF2A1	ENSG00000165417.11	14	0.00992789	0.129063	13	0.135222	No	No
Brain-Hippocampus	162	STON2	ENSG00000140022.9	14	0.000782239	0.0109513	14	0.023502	Yes	No
Brain-Hippocampus	162	RP11-299L17.3	ENSG00000258675.1	14	0.00300977	0.039127	13	0.0518461	No	No
Brain-Hippocampus	162	SEL1L	ENSG00000071537.13	14	0.000175999	0.00246398	14	0.00960488	Yes	Yes
Brain-Hippocampus	162	RP11-406A9.2	ENSG00000258743.5	14	0.000745826	0.00894992	12	0.0210195	Yes	No
Brain-Hippocampus	162	RP11-497E19.1	ENSG00000205562.2	14	0.00641103	0.102576	16	0.110334	No	No
Brain-Hippocampus	162	FLRT2	ENSG00000185070.10	14	0.000574231	0.00976192	17	0.0221011	Yes	No
Brain-Hippocampus	162	CTD-2341M24.1	ENSG00000258733.5	14	0.00370671	0.0630141	17	0.0737938	No	No
Brain-Hippocampus	162	GALC	ENSG00000054983.16	14	0.00186197	0.0279295	15	0.0411734	Yes	No
Brain-Hippocampus	162	GPR65	ENSG00000140030.5	14	0.00371383	0.0519936	14	0.0634447	No	No
Brain-Hippocampus	162	KCNK10	ENSG00000100433.15	14	0.00166518	0.0249777	15	0.0384047	Yes	No
Brain-Hippocampus	162	SPATA7	ENSG00000042317.16	14	2.05593e-16	3.0839e-15	15	2.21918e-13	Yes	Yes
Brain-Hippocampus	162	PTPN21	ENSG00000070778.12	14	0.000595573	0.00893359	15	0.0209965	Yes	No
Brain-Hippocampus	162	ZC3H14	ENSG00000100722.18	14	0.00114076	0.0171115	15	0.0306771	Yes	No
Brain-Hippocampus	162	EML5	ENSG00000165521.15	14	0.000233835	0.00397519	17	0.0130119	Yes	No
Brain-Hippocampus	162	RP11-976B16.1	ENSG00000274492.1	14	0.000178	0.002848	16	0.010555	Yes	No
Brain-Hippocampus	162	TTC8	ENSG00000165533.18	14	0.00945713	0.151314	16	0.156429	No	No
Brain-Hippocampus	162	FOXN3	ENSG00000053254.15	14	0.00185323	0.0333582	18	0.0463077	Yes	No
Brain-Hippocampus	162	EFCAB11	ENSG00000140025.15	14	6.95415e-07	1.11266e-05	16	0.000132309	Yes	Yes
Brain-Hippocampus	162	TDP1	ENSG00000042088.13	14	0.00425693	0.0681109	16	0.0785303	No	No
Brain-Hippocampus	162	KCNK13	ENSG00000152315.4	14	0.00207403	0.0331844	16	0.0461442	Yes	No
Brain-Hippocampus	162	PSMC1	ENSG00000100764.13	14	0.00179117	0.0268675	15	0.0401298	Yes	No
Brain-Hippocampus	162	NRDE2	ENSG00000119720.17	14	0.00029822	0.0044733	15	0.0139778	Yes	No
Brain-Hippocampus	162	RP11-471B22.3	ENSG00000275198.1	14	8.91739e-07	1.33761e-05	15	0.000154105	Yes	Yes
Brain-Hippocampus	162	CALM1	ENSG00000198668.10	14	0.000372735	0.00559103	15	0.0159918	Yes	No
Brain-Hippocampus	162	LINC00642	ENSG00000233208.5	14	3.43358e-05	0.000480701	14	0.00303835	Yes	Yes
Brain-Hippocampus	162	TTC7B	ENSG00000165914.14	14	0.000161495	0.00274541	17	0.0102714	Yes	No
Brain-Hippocampus	162	RPS6KA5	ENSG00000100784.10	14	0.000512852	0.00820564	16	0.0199878	Yes	No
Brain-Hippocampus	162	C14orf159	ENSG00000133943.20	14	0.00324768	0.0584583	18	0.0695638	No	No
Brain-Hippocampus	162	GPR68	ENSG00000119714.10	14	0.000735886	0.0117742	16	0.0244882	Yes	No
Brain-Hippocampus	162	CTD-2547L24.4	ENSG00000260810.1	14	0.000499782	0.0079965	16	0.0196772	Yes	No
Brain-Hippocampus	162	CCDC88C	ENSG00000015133.18	14	4.59064e-06	8.26314e-05	18	0.000744617	Yes	Yes
Brain-Hippocampus	162	PPP4R3A	ENSG00000100796.17	14	9.52996e-05	0.00162009	17	0.0072864	Yes	Yes
Brain-Hippocampus	162	TC2N	ENSG00000165929.12	14	1.81439e-09	3.26591e-08	18	7.11826e-07	Yes	Yes
Brain-Hippocampus	162	FBLN5	ENSG00000140092.14	14	0.000129353	0.00232835	18	0.00922487	Yes	Yes
Brain-Hippocampus	162	TRIP11	ENSG00000100815.12	14	0.000475729	0.00856312	18	0.020459	Yes	No
Brain-Hippocampus	162	ATXN3	ENSG00000066427.21	14	0.00456168	0.0821102	18	0.0914162	No	No
Brain-Hippocampus	162	NDUFB1	ENSG00000183648.9	14	0.00218852	0.0393933	18	0.0520847	No	No
Brain-Hippocampus	162	CPSF2	ENSG00000165934.12	14	1.56025e-06	2.96448e-05	19	0.000306313	Yes	Yes
Brain-Hippocampus	162	SLC24A4	ENSG00000140090.17	14	0.000340219	0.00680438	20	0.0178647	Yes	No
Brain-Hippocampus	162	RIN3	ENSG00000100599.15	14	0.00192494	0.0365739	19	0.049399	Yes	No
Brain-Hippocampus	162	LGMN	ENSG00000100600.14	14	2.97736e-05	0.000506152	17	0.00315414	Yes	Yes
Brain-Hippocampus	162	GOLGA5	ENSG00000066455.12	14	0.000452718	0.00814893	18	0.0198963	Yes	No
Brain-Hippocampus	162	RP11-862G15.2	ENSG00000258499.1	14	0.000297472	0.00535449	18	0.0155806	Yes	No
Brain-Hippocampus	162	CHGA	ENSG00000100604.12	14	0.00180046	0.0324083	18	0.0454343	Yes	No
Brain-Hippocampus	162	ITPK1	ENSG00000100605.16	14	0.00164497	0.0328993	20	0.0458991	Yes	No
Brain-Hippocampus	162	MOAP1	ENSG00000165943.4	14	0.00103007	0.0185412	18	0.0322272	Yes	No
Brain-Hippocampus	162	TMEM251	ENSG00000153485.5	14	0.000588472	0.0105925	18	0.0230704	Yes	No
Brain-Hippocampus	162	GON7	ENSG00000170270.4	14	0.00285067	0.0484614	17	0.0602577	No	No
Brain-Hippocampus	162	UBR7	ENSG00000012963.14	14	0.00127025	0.0215943	17	0.0351442	Yes	No
Brain-Hippocampus	162	BTBD7	ENSG00000011114.14	14	0.00158826	0.0285886	18	0.0417406	Yes	No
Brain-Hippocampus	162	UNC79	ENSG00000133958.13	14	0.00141168	0.031057	22	0.0441058	Yes	No
Brain-Hippocampus	162	COX8C	ENSG00000187581.2	14	0.00422625	0.0718463	17	0.0819334	No	No
Brain-Hippocampus	162	PRIMA1	ENSG00000175785.12	14	0.00773182	0.146905	19	0.152244	No	No
Brain-Hippocampus	162	FAM181A	ENSG00000140067.6	14	8.21378e-05	0.00156062	19	0.00710169	Yes	Yes
Brain-Hippocampus	162	ASB2	ENSG00000100628.11	14	0.00236071	0.0472142	20	0.0591745	No	No
Brain-Hippocampus	162	OTUB2	ENSG00000089723.9	14	0.00145413	0.0290825	20	0.0422075	Yes	No
Brain-Hippocampus	162	DDX24	ENSG00000089737.16	14	0.00340941	0.0681883	20	0.0785845	No	No
Brain-Hippocampus	162	IFI27L1	ENSG00000165948.10	14	1.06337e-06	2.12674e-05	20	0.000232723	Yes	Yes
Brain-Hippocampus	162	IFI27	ENSG00000165949.12	14	3.47955e-06	6.61114e-05	19	0.000611977	Yes	Yes
Brain-Hippocampus	162	IFI27L2	ENSG00000119632.3	14	1.72945e-07	3.28595e-06	19	4.56608e-05	Yes	Yes
Brain-Hippocampus	162	PPP4R4	ENSG00000119698.11	14	0.000843695	0.0168739	20	0.0304166	Yes	No
Brain-Hippocampus	162	SERPINA10	ENSG00000140093.9	14	0.00138068	0.0262329	19	0.0395307	Yes	No
Brain-Hippocampus	162	SERPINA1	ENSG00000197249.13	14	0.00100493	0.0190936	19	0.0327861	Yes	No
Brain-Hippocampus	162	SERPINA5	ENSG00000188488.13	14	0.00015487	0.00325227	21	0.0115054	Yes	No
Brain-Hippocampus	162	SERPINA3	ENSG00000196136.17	14	0.00249047	0.0522998	21	0.0636897	No	No
Brain-Hippocampus	162	DICER1	ENSG00000100697.14	14	0.000669357	0.0147259	22	0.0279856	Yes	No
Brain-Hippocampus	162	CLMN	ENSG00000165959.11	14	0.00013049	0.00300127	23	0.0109101	Yes	No
Brain-Hippocampus	162	SYNE3	ENSG00000176438.12	14	0.000411997	0.00906394	22	0.0211757	Yes	No
Brain-Hippocampus	162	RP11-1070N10.3	ENSG00000258572.1	14	0.000121172	0.00242343	20	0.0094917	Yes	Yes
Brain-Hippocampus	162	GLRX5	ENSG00000182512.4	14	0.000165045	0.00330089	20	0.0116244	Yes	No
Brain-Hippocampus	162	TUNAR	ENSG00000250366.2	14	0.000902503	0.0162451	18	0.0297473	Yes	No
Brain-Hippocampus	162	C14orf132	ENSG00000227051.6	14	0.000113964	0.00193738	17	0.00819078	Yes	Yes
Brain-Hippocampus	162	BDKRB2	ENSG00000168398.6	14	1.78954e-05	0.000322117	18	0.00223119	Yes	Yes
Brain-Hippocampus	162	BDKRB1	ENSG00000100739.10	14	7.22723e-06	0.000122863	17	0.00103483	Yes	Yes
Brain-Hippocampus	162	ATG2B	ENSG00000066739.11	14	0.000122163	0.00219894	18	0.00890476	Yes	Yes
Brain-Hippocampus	162	GSKIP	ENSG00000100744.14	14	0.00102088	0.0173549	17	0.0309119	Yes	No
Brain-Hippocampus	162	AK7	ENSG00000140057.8	14	0.000972743	0.0165366	17	0.0300505	Yes	No
Brain-Hippocampus	162	PAPOLA	ENSG00000090060.17	14	0.000732452	0.0117192	16	0.02443	Yes	No
Brain-Hippocampus	162	RP11-433J8.1	ENSG00000258702.1	14	2.85533e-26	4.283e-25	15	1.19489e-22	Yes	Yes
Brain-Hippocampus	162	VRK1	ENSG00000100749.7	14	0.0011304	0.0180865	16	0.0317318	Yes	No
Brain-Hippocampus	162	LINC01550	ENSG00000246223.8	14	0.00207134	0.0352128	17	0.0480622	Yes	No
Brain-Hippocampus	162	BCL11B	ENSG00000127152.17	14	0.00271317	0.0461239	17	0.0582013	No	No
Brain-Hippocampus	162	SETD3	ENSG00000183576.12	14	0.000520212	0.00832338	16	0.020149	Yes	No
Brain-Hippocampus	162	CCNK	ENSG00000090061.17	14	0.00058185	0.00872775	15	0.0206969	Yes	No
Brain-Hippocampus	162	CCDC85C	ENSG00000205476.8	14	0.000462502	0.00693753	15	0.0180937	Yes	No
Brain-Hippocampus	162	RP11-543C4.1	ENSG00000247970.2	14	0.00066958	0.00937412	14	0.0215734	Yes	No
Brain-Hippocampus	162	HHIPL1	ENSG00000182218.9	14	1.40663e-07	1.96928e-06	14	2.9128e-05	Yes	Yes
Brain-Hippocampus	162	CYP46A1	ENSG00000036530.8	14	0.00373536	0.052295	14	0.0636883	No	No
Brain-Hippocampus	162	EML1	ENSG00000066629.16	14	0.00184002	0.0276002	15	0.0408741	Yes	No
Brain-Hippocampus	162	EVL	ENSG00000196405.12	14	0.00159003	0.0254405	16	0.0387842	Yes	No
Brain-Hippocampus	162	DEGS2	ENSG00000168350.7	14	3.51324e-05	0.000491854	14	0.00308946	Yes	Yes
Brain-Hippocampus	162	YY1	ENSG00000100811.12	14	0.000426175	0.00639263	15	0.0173021	Yes	No
Brain-Hippocampus	162	SLC25A29	ENSG00000197119.12	14	0.00184857	0.02588	14	0.0392056	Yes	No
Brain-Hippocampus	162	WARS	ENSG00000140105.17	14	0.000894262	0.0125197	14	0.0253936	Yes	No
Brain-Hippocampus	162	WDR25	ENSG00000176473.13	14	0.00222715	0.0334073	15	0.0463546	Yes	No
Brain-Hippocampus	162	BEGAIN	ENSG00000183092.16	14	9.60818e-05	0.00144123	15	0.00672341	Yes	Yes
Brain-Hippocampus	162	CTD-2062F14.3	ENSG00000259031.1	14	0.000175578	0.00245809	14	0.00958807	Yes	Yes
Brain-Hippocampus	162	DLK1	ENSG00000185559.13	14	0.00166908	0.021698	13	0.0352447	Yes	No
Brain-Hippocampus	162	MEG3	ENSG00000214548.14	14	0.00168032	0.0218442	13	0.0353586	Yes	No
Brain-Hippocampus	162	RTL1	ENSG00000254656.1	14	0.00172828	0.0224677	13	0.0359768	Yes	No
Brain-Hippocampus	162	SNHG23	ENSG00000225746.9	14	0.00228952	0.0297638	13	0.0428601	Yes	No
Brain-Hippocampus	162	MEG9	ENSG00000223403.3	14	0.000889344	0.0115615	13	0.0242417	Yes	No
Brain-Hippocampus	162	AL132709.1	ENSG00000230805.6	14	3.78102e-06	4.91533e-05	13	0.000475131	Yes	Yes
Brain-Hippocampus	162	RP11-8L8.2	ENSG00000259004.1	14	0.00431594	0.0517913	12	0.0632648	No	No
Brain-Hippocampus	162	DIO3OS	ENSG00000258498.8	14	0.000457659	0.0054919	12	0.015823	Yes	No
Brain-Hippocampus	162	DIO3	ENSG00000197406.7	14	0.00145376	0.0174451	12	0.0310116	Yes	No
Brain-Hippocampus	162	RP11-1029J19.4	ENSG00000258919.1	14	0.00294566	0.0353479	12	0.048181	Yes	No
Brain-Hippocampus	162	LINC00239	ENSG00000258512.1	14	1.51423e-05	0.000181708	12	0.00143264	Yes	Yes
Brain-Hippocampus	162	PPP2R5C	ENSG00000078304.19	14	0.00257722	0.0335039	13	0.0464561	Yes	No
Brain-Hippocampus	162	RP11-1017G21.5	ENSG00000271780.1	14	2.35951e-10	2.59546e-09	11	6.90118e-08	Yes	Yes
Brain-Hippocampus	162	RP11-1017G21.6	ENSG00000272444.1	14	0.000102179	0.00112397	11	0.00564758	Yes	Yes
Brain-Hippocampus	162	DYNC1H1	ENSG00000197102.10	14	0.00218973	0.0262768	12	0.0395682	Yes	No
Brain-Hippocampus	162	HSP90AA1	ENSG00000080824.18	14	0.00365184	0.0401702	11	0.0527921	No	No
Brain-Hippocampus	162	WDR20	ENSG00000140153.17	14	0.00473912	0.0521303	11	0.0635602	No	No
Brain-Hippocampus	162	MOK	ENSG00000080823.22	14	0.000246273	0.002709	11	0.0101666	Yes	No
Brain-Hippocampus	162	ZNF839	ENSG00000022976.15	14	0.00136403	0.0136403	10	0.0267206	Yes	No
Brain-Hippocampus	162	CINP	ENSG00000100865.14	14	0.00800775	0.0800775	10	0.0895348	No	No
Brain-Hippocampus	162	TECPR2	ENSG00000196663.15	14	0.00173616	0.0190977	11	0.0327885	Yes	No
Brain-Hippocampus	162	ANKRD9	ENSG00000156381.8	14	4.5035e-06	4.5035e-05	10	0.000441202	Yes	Yes
Brain-Hippocampus	162	RCOR1	ENSG00000089902.9	14	0.000191014	0.00229217	12	0.0091515	Yes	Yes
Brain-Hippocampus	162	RP11-661D19.3	ENSG00000259508.1	14	0.000992156	0.0109137	11	0.0234601	Yes	No
Brain-Hippocampus	162	TRAF3	ENSG00000131323.14	14	0.00297797	0.0357356	12	0.0485634	Yes	No
Brain-Hippocampus	162	AMN	ENSG00000166126.10	14	0.00241836	0.0290204	12	0.042151	Yes	No
Brain-Hippocampus	162	CDC42BPB	ENSG00000198752.10	14	0.0014774	0.0177288	12	0.0313181	Yes	No
Brain-Hippocampus	162	RP11-736N17.11	ENSG00000283071.1	14	1.75534e-15	2.10641e-14	12	1.2818e-12	Yes	Yes
Brain-Hippocampus	162	EXOC3L4	ENSG00000205436.7	14	0.00120832	0.0144999	12	0.0277452	Yes	No
Brain-Hippocampus	162	TNFAIP2	ENSG00000185215.8	14	0.00108702	0.0130442	12	0.0260081	Yes	No
Brain-Hippocampus	162	RP11-736N17.10	ENSG00000278071.1	14	0.00417814	0.0501377	12	0.0618394	No	No
Brain-Hippocampus	162	EIF5	ENSG00000100664.10	14	0.00387195	0.0542073	14	0.06552	No	No
Brain-Hippocampus	162	MARK3	ENSG00000075413.17	14	7.00421e-05	0.00105063	15	0.00538045	Yes	Yes
Brain-Hippocampus	162	CKB	ENSG00000166165.12	14	0.00540039	0.0756055	14	0.085481	No	No
Brain-Hippocampus	162	TRMT61A	ENSG00000166166.12	14	0.000715187	0.0107278	15	0.0232386	Yes	No
Brain-Hippocampus	162	BAG5	ENSG00000166170.9	14	0.000116104	0.00174156	15	0.00763943	Yes	Yes
Brain-Hippocampus	162	KLC1	ENSG00000126214.21	14	0.00374174	0.0598679	16	0.0708645	No	No
Brain-Hippocampus	162	APOPT1	ENSG00000256053.7	14	1.71925e-10	2.57887e-09	15	6.87723e-08	Yes	Yes
Brain-Hippocampus	162	XRCC3	ENSG00000126215.13	14	0.000149031	0.00223546	15	0.00900041	Yes	Yes
Brain-Hippocampus	162	ZFYVE21	ENSG00000100711.13	14	0.00134983	0.0202474	15	0.0339267	Yes	No
Brain-Hippocampus	162	PPP1R13B	ENSG00000088808.16	14	0.000231624	0.00370598	16	0.0124683	Yes	No
Brain-Hippocampus	162	C14orf2	ENSG00000156411.9	14	0.00198227	0.0297341	15	0.0428295	Yes	No
Brain-Hippocampus	162	TDRD9	ENSG00000156414.18	14	3.06349e-06	4.90158e-05	16	0.000474561	Yes	Yes
Brain-Hippocampus	162	ASPG	ENSG00000166183.15	14	3.81798e-05	0.000610877	16	0.00364636	Yes	Yes
Brain-Hippocampus	162	KIF26A	ENSG00000066735.14	14	0.000131198	0.00223037	17	0.00899191	Yes	Yes
Brain-Hippocampus	162	TMEM179	ENSG00000258986.6	14	0.000262032	0.00393049	15	0.0129162	Yes	No
Brain-Hippocampus	162	C14orf180	ENSG00000184601.10	14	0.00770466	0.11557	15	0.122422	No	No
Brain-Hippocampus	162	RP11-982M15.6	ENSG00000256050.2	14	8.85338e-05	0.00123947	14	0.00603886	Yes	Yes
Brain-Hippocampus	162	INF2	ENSG00000203485.12	14	0.000390007	0.00546009	14	0.0157664	Yes	No
Brain-Hippocampus	162	ADSSL1	ENSG00000185100.10	14	1.57448e-06	2.20427e-05	14	0.000239929	Yes	Yes
Brain-Hippocampus	162	SIVA1	ENSG00000184990.12	14	0.00646363	0.0904909	14	0.0991877	No	No
Brain-Hippocampus	162	AKT1	ENSG00000142208.15	14	4.4846e-06	6.27845e-05	14	0.000586873	Yes	Yes
Brain-Hippocampus	162	ZBTB42	ENSG00000179627.9	14	0.00358949	0.0502529	14	0.0619207	No	No
Brain-Hippocampus	162	LINC00638	ENSG00000258701.1	14	8.63306e-07	1.20863e-05	14	0.000141859	Yes	Yes
Brain-Hippocampus	162	CTD-3051D23.1	ENSG00000258811.1	14	0.000920517	0.0128872	14	0.0258086	Yes	No
Brain-Hippocampus	162	CTD-3051D23.4	ENSG00000258593.2	14	0.00510502	0.0714702	14	0.0815839	No	No
Brain-Hippocampus	162	CEP170B	ENSG00000099814.15	14	0.00146577	0.0219865	15	0.0354972	Yes	No
Brain-Hippocampus	162	PLD4	ENSG00000166428.12	14	0.00566252	0.0849378	15	0.0940583	No	No
Brain-Hippocampus	162	AHNAK2	ENSG00000185567.6	14	0.000708242	0.0106236	15	0.0231077	Yes	No
Brain-Hippocampus	162	C14orf79	ENSG00000140104.13	14	6.40459e-07	9.60688e-06	15	0.000116529	Yes	Yes
Brain-Hippocampus	162	CDCA4	ENSG00000170779.10	14	0.00500881	0.0801409	16	0.0895703	No	No
Brain-Hippocampus	162	GPR132	ENSG00000183484.11	14	0.00286461	0.0458337	16	0.05794	No	No
Brain-Hippocampus	162	RP11-44N21.1	ENSG00000257556.1	14	0.00075351	0.0128097	17	0.0257175	Yes	No
Brain-Hippocampus	162	JAG2	ENSG00000184916.8	14	0.00447845	0.0761337	17	0.085955	No	No
Brain-Hippocampus	162	NUDT14	ENSG00000183828.14	14	1.21188e-20	2.06019e-19	17	2.68773e-17	Yes	Yes
Brain-Hippocampus	162	BRF1	ENSG00000185024.16	14	0.000812662	0.0146279	18	0.0278792	Yes	No
Brain-Hippocampus	162	BTBD6	ENSG00000184887.13	14	0.00142957	0.0243027	17	0.0377932	Yes	No
Brain-Hippocampus	162	PACS2	ENSG00000179364.13	14	0.000462638	0.00740221	16	0.0188243	Yes	No
Brain-Hippocampus	162	TEX22	ENSG00000226174.6	14	0.00449725	0.071956	16	0.0820093	No	No
Brain-Hippocampus	162	MTA1	ENSG00000182979.17	14	0.000962283	0.0153965	16	0.0288043	Yes	No
Brain-Hippocampus	162	CRIP2	ENSG00000182809.10	14	0.000185754	0.00278631	15	0.0103794	Yes	No
Brain-Hippocampus	162	CRIP1	ENSG00000213145.9	14	0.00559593	0.0839389	15	0.0931718	No	No
Brain-Hippocampus	162	C14orf80	ENSG00000185347.17	14	0.00130277	0.0195415	15	0.0332365	Yes	No
Brain-Hippocampus	162	TMEM121	ENSG00000184986.10	14	7.76623e-06	0.000116494	15	0.000994583	Yes	Yes
Brain-Hippocampus	162	IGHA2	ENSG00000211890.3	14	0.000931759	0.0149081	16	0.028258	Yes	No
Brain-Hippocampus	162	IGHG4	ENSG00000211892.3	14	0.0015864	0.0253823	16	0.0387444	Yes	No
Brain-Hippocampus	162	IGHG2	ENSG00000211893.3	14	0.00314772	0.0535112	17	0.0648255	No	No
Brain-Hippocampus	162	IGHA1	ENSG00000211895.4	14	0.00470852	0.0800448	17	0.0895069	No	No
Brain-Hippocampus	162	IGHG1	ENSG00000211896.7	14	0.011337	0.19273	17	0.19649	No	No
Brain-Hippocampus	162	IGHG3	ENSG00000211897.8	14	0.00342844	0.0582834	17	0.0693967	No	No
Brain-Hippocampus	162	IGHM	ENSG00000211899.9	14	0.000890063	0.0151311	17	0.0285137	Yes	No
Brain-Hippocampus	162	RP11-467L19.16	ENSG00000278626.1	15	0.00395217	0.0118565	3	0.0245974	Yes	No
Brain-Hippocampus	162	RP11-403B2.7	ENSG00000260409.1	15	0.0026968	0.0080904	3	0.0198098	Yes	No
Brain-Hippocampus	162	NIPA1	ENSG00000170113.15	15	0.000133287	0.00119958	9	0.0059096	Yes	Yes
Brain-Hippocampus	162	NIPA2	ENSG00000140157.14	15	0.000662109	0.00595898	9	0.0166304	Yes	No
Brain-Hippocampus	162	CYFIP1	ENSG00000273749.4	15	0.00237592	0.0261351	11	0.0394354	Yes	No
Brain-Hippocampus	162	TUBGCP5	ENSG00000275835.4	15	0.000526732	0.00632078	12	0.0171961	Yes	No
Brain-Hippocampus	162	MKRN3	ENSG00000179455.7	15	0.00323926	0.0745029	23	0.0844344	No	No
Brain-Hippocampus	162	MAGEL2	ENSG00000254585.2	15	0.000978676	0.0215309	22	0.0350958	Yes	No
Brain-Hippocampus	162	NDN	ENSG00000182636.5	15	0.00253468	0.0582977	23	0.0694091	No	No
Brain-Hippocampus	162	PWRN1	ENSG00000259905.5	15	1.88458e-09	4.523e-08	24	9.62677e-07	Yes	Yes
Brain-Hippocampus	162	NPAP1	ENSG00000185823.3	15	8.27139e-05	0.00190242	23	0.00808495	Yes	Yes
Brain-Hippocampus	162	SNRPN	ENSG00000128739.21	15	0.0025911	0.0673686	26	0.0778661	No	No
Brain-Hippocampus	162	SNURF	ENSG00000273173.5	15	0.00666309	0.153251	23	0.158315	No	No
Brain-Hippocampus	162	RP11-701H24.3	ENSG00000257647.1	15	0.00115247	0.0265068	23	0.0398206	Yes	No
Brain-Hippocampus	162	PWAR6	ENSG00000257151.1	15	0.00196892	0.0452851	23	0.0575312	No	No
Brain-Hippocampus	162	UBE3A	ENSG00000114062.18	15	0.00365866	0.0731732	20	0.0831509	No	No
Brain-Hippocampus	162	ATP10A	ENSG00000206190.11	15	0.00445576	0.0802038	18	0.0896128	No	No
Brain-Hippocampus	162	RP11-1084I9.1	ENSG00000206187.3	15	0.00431077	0.0732831	17	0.0832394	No	No
Brain-Hippocampus	162	GABRB3	ENSG00000166206.14	15	5.26162e-05	0.00115756	22	0.00575889	Yes	Yes
Brain-Hippocampus	162	GABRA5	ENSG00000186297.11	15	0.0018083	0.0325494	18	0.0455757	Yes	No
Brain-Hippocampus	162	GABRG3	ENSG00000182256.12	15	0.000545326	0.00981587	18	0.0221642	Yes	No
Brain-Hippocampus	162	OCA2	ENSG00000104044.15	15	8.77105e-05	0.00114024	13	0.00569773	Yes	Yes
Brain-Hippocampus	162	HERC2	ENSG00000128731.15	15	0.00527304	0.0632765	12	0.0740109	No	No
Brain-Hippocampus	162	GOLGA8M	ENSG00000188626.6	15	0.00636289	0.0636289	10	0.0743362	No	No
Brain-Hippocampus	162	GOLGA6L7P	ENSG00000261649.6	15	6.08625e-05	0.000547763	9	0.00335465	Yes	Yes
Brain-Hippocampus	162	APBA2	ENSG00000034053.14	15	0.000374601	0.00412061	11	0.0133054	Yes	No
Brain-Hippocampus	162	FAM189A1	ENSG00000104059.4	15	0.00206981	0.0206981	10	0.0343246	Yes	No
Brain-Hippocampus	162	NSMCE3	ENSG00000185115.5	15	0.00129253	0.0116327	9	0.0243084	Yes	No
Brain-Hippocampus	162	TJP1	ENSG00000104067.16	15	0.00226987	0.0272384	12	0.0405252	Yes	No
Brain-Hippocampus	162	CHRFAM7A	ENSG00000166664.13	15	2.07979e-05	0.000228777	11	0.00172142	Yes	Yes
Brain-Hippocampus	162	GOLGA8R	ENSG00000186399.10	15	0.000218929	0.00240821	11	0.00945586	Yes	Yes
Brain-Hippocampus	162	GOLGA8Q	ENSG00000178115.11	15	0.000613435	0.00674778	11	0.0177867	Yes	No
Brain-Hippocampus	162	GOLGA8H	ENSG00000261794.1	15	0.000768444	0.00845288	11	0.0203052	Yes	No
Brain-Hippocampus	162	RP11-932O9.9	ENSG00000269930.1	15	0.000881396	0.00969536	11	0.0219936	Yes	No
Brain-Hippocampus	162	ARHGAP11B	ENSG00000187951.10	15	0.000797578	0.00957093	12	0.0218286	Yes	No
Brain-Hippocampus	162	FAN1	ENSG00000198690.9	15	0.000630327	0.00756393	12	0.0190781	Yes	No
Brain-Hippocampus	162	MTMR10	ENSG00000166912.16	15	0.00064662	0.00775944	12	0.0193495	Yes	No
Brain-Hippocampus	162	TRPM1	ENSG00000134160.13	15	9.2451e-25	1.10941e-23	12	2.39979e-21	Yes	Yes
Brain-Hippocampus	162	RP11-16E12.1	ENSG00000259448.2	15	0.00393827	0.0472593	12	0.0592178	No	No
Brain-Hippocampus	162	RP11-16E12.2	ENSG00000259772.6	15	0.000101131	0.00121357	12	0.00595909	Yes	Yes
Brain-Hippocampus	162	KLF13	ENSG00000169926.10	15	0.00461167	0.0553401	12	0.0666138	No	No
Brain-Hippocampus	162	OTUD7A	ENSG00000169918.9	15	1.25223e-16	1.87835e-15	15	1.41336e-13	Yes	Yes
Brain-Hippocampus	162	CHRNA7	ENSG00000175344.17	15	7.94044e-08	1.27047e-06	16	1.96408e-05	Yes	Yes
Brain-Hippocampus	162	GOLGA8K	ENSG00000249931.4	15	0.00175016	0.0245023	14	0.0379797	Yes	No
Brain-Hippocampus	162	GOLGA8O	ENSG00000206127.10	15	1.24903e-07	1.74865e-06	14	2.62935e-05	Yes	Yes
Brain-Hippocampus	162	RP11-1000B6.3	ENSG00000261064.1	15	0.000140625	0.00210937	15	0.00867574	Yes	Yes
Brain-Hippocampus	162	GOLGA8N	ENSG00000232653.8	15	6.34255e-07	8.87958e-06	14	0.000109168	Yes	Yes
Brain-Hippocampus	162	ARHGAP11A	ENSG00000198826.10	15	3.24847e-05	0.00048727	15	0.00306811	Yes	Yes
Brain-Hippocampus	162	SCG5	ENSG00000166922.8	15	0.00758726	0.113809	15	0.120768	No	No
Brain-Hippocampus	162	RP11-758N13.1	ENSG00000259721.1	15	0.00252055	0.0352877	14	0.0481209	Yes	No
Brain-Hippocampus	162	GREM1	ENSG00000166923.10	15	5.57205e-11	8.35807e-10	15	2.37563e-08	Yes	Yes
Brain-Hippocampus	162	FMN1	ENSG00000248905.8	15	8.01283e-06	0.000144231	18	0.00118134	Yes	Yes
Brain-Hippocampus	162	RYR3	ENSG00000198838.13	15	0.000472853	0.00992991	21	0.0222764	Yes	No
Brain-Hippocampus	162	AVEN	ENSG00000169857.7	15	2.84038e-06	5.39671e-05	19	0.000515385	Yes	Yes
Brain-Hippocampus	162	CHRM5	ENSG00000184984.9	15	1.10073e-16	1.98132e-15	18	1.47251e-13	Yes	Yes
Brain-Hippocampus	162	EMC7	ENSG00000134153.9	15	0.000363114	0.00617294	17	0.016976	Yes	No
Brain-Hippocampus	162	PGBD4	ENSG00000182405.5	15	0.000298414	0.00507304	17	0.0150893	Yes	No
Brain-Hippocampus	162	KATNBL1	ENSG00000134152.10	15	0.000794433	0.0135054	17	0.0265563	Yes	No
Brain-Hippocampus	162	EMC4	ENSG00000128463.12	15	0.00116106	0.019738	17	0.0334276	Yes	No
Brain-Hippocampus	162	SLC12A6	ENSG00000140199.11	15	0.00144662	0.0245926	17	0.0380676	Yes	No
Brain-Hippocampus	162	NOP10	ENSG00000182117.5	15	0.000340645	0.00545032	16	0.0157558	Yes	No
Brain-Hippocampus	162	LPCAT4	ENSG00000176454.13	15	0.000145236	0.00232377	16	0.00921682	Yes	Yes
Brain-Hippocampus	162	GOLGA8A	ENSG00000175265.17	15	0.00372687	0.05963	16	0.0706521	No	No
Brain-Hippocampus	162	GOLGA8B	ENSG00000215252.11	15	0.000171137	0.00256706	15	0.00983542	Yes	Yes
Brain-Hippocampus	162	GJD2	ENSG00000159248.4	15	0.000343635	0.00446726	13	0.0139671	Yes	No
Brain-Hippocampus	162	ACTC1	ENSG00000159251.6	15	0.00112794	0.0146633	13	0.0279153	Yes	No
Brain-Hippocampus	162	AQR	ENSG00000021776.10	15	0.000779352	0.0109109	14	0.0234591	Yes	No
Brain-Hippocampus	162	ZNF770	ENSG00000198146.4	15	0.00353873	0.0495422	14	0.0612697	No	No
Brain-Hippocampus	162	DPH6	ENSG00000134146.11	15	0.00116907	0.018705	16	0.0323852	Yes	No
Brain-Hippocampus	162	DPH6-AS1	ENSG00000248079.2	15	0.00177144	0.028343	16	0.0415303	Yes	No
Brain-Hippocampus	162	C15orf41	ENSG00000186073.11	15	0.00077972	0.0132552	17	0.0262471	Yes	No
Brain-Hippocampus	162	MEIS2	ENSG00000134138.19	15	0.000295112	0.0050169	17	0.0149867	Yes	No
Brain-Hippocampus	162	RP11-128A17.2	ENSG00000274444.1	15	0.000472818	0.00709226	15	0.0183285	Yes	No
Brain-Hippocampus	162	RP11-1008C21.1	ENSG00000259225.6	15	0.00657444	0.105191	16	0.112718	No	No
Brain-Hippocampus	162	LINC01852	ENSG00000236914.3	15	0.000925396	0.0148063	16	0.0281032	Yes	No
Brain-Hippocampus	162	RP11-346D14.1	ENSG00000259380.5	15	0.00123273	0.0197236	16	0.0334145	Yes	No
Brain-Hippocampus	162	SPRED1	ENSG00000166068.12	15	0.00331785	0.0564035	17	0.0676067	No	No
Brain-Hippocampus	162	FAM98B	ENSG00000171262.11	15	0.00405723	0.0649156	16	0.0755426	No	No
Brain-Hippocampus	162	RASGRP1	ENSG00000172575.11	15	0.00331671	0.0497506	15	0.061494	No	No
Brain-Hippocampus	162	THBS1	ENSG00000137801.10	15	0.00207569	0.0311353	15	0.044179	Yes	No
Brain-Hippocampus	162	FSIP1	ENSG00000150667.6	15	0.00255638	0.040902	16	0.0534725	No	No
Brain-Hippocampus	162	GPR176	ENSG00000166073.10	15	0.0074758	0.104661	14	0.112237	No	No
Brain-Hippocampus	162	EIF2AK4	ENSG00000128829.11	15	5.63559e-05	0.000788983	14	0.0043668	Yes	Yes
Brain-Hippocampus	162	SRP14	ENSG00000140319.10	15	0.00177343	0.0230546	13	0.0365798	Yes	No
Brain-Hippocampus	162	SRP14-AS1	ENSG00000248508.6	15	1.23503e-06	1.60554e-05	13	0.000181628	Yes	Yes
Brain-Hippocampus	162	RP11-521C20.2	ENSG00000259584.1	15	3.86274e-05	0.000463529	12	0.00295973	Yes	Yes
Brain-Hippocampus	162	RP11-521C20.5	ENSG00000275636.1	15	0.000228343	0.00274011	12	0.0102584	Yes	No
Brain-Hippocampus	162	BMF	ENSG00000104081.13	15	0.0046873	0.0562476	12	0.0674589	No	No
Brain-Hippocampus	162	BUB1B	ENSG00000156970.12	15	0.0043784	0.0569192	13	0.0681123	No	No
Brain-Hippocampus	162	PAK6	ENSG00000137843.11	15	0.0058735	0.0763555	13	0.0861421	No	No
Brain-Hippocampus	162	ANKRD63	ENSG00000230778.1	15	0.00818592	0.106417	13	0.113877	No	No
Brain-Hippocampus	162	PLCB2	ENSG00000137841.11	15	0.00277832	0.0361182	13	0.0489439	Yes	No
Brain-Hippocampus	162	INAFM2	ENSG00000259330.2	15	0.0042377	0.0508524	12	0.0624515	No	No
Brain-Hippocampus	162	C15orf52	ENSG00000188549.12	15	0.000910144	0.0109217	12	0.023469	Yes	No
Brain-Hippocampus	162	DISP2	ENSG00000140323.5	15	1.06583e-08	1.27899e-07	12	2.5265e-06	Yes	Yes
Brain-Hippocampus	162	KNSTRN	ENSG00000128944.13	15	1.54665e-24	1.85598e-23	12	3.86529e-21	Yes	Yes
Brain-Hippocampus	162	IVD	ENSG00000128928.8	15	5.2623e-08	6.31476e-07	12	1.05444e-05	Yes	Yes
Brain-Hippocampus	162	BAHD1	ENSG00000140320.11	15	1.1223e-05	0.000134677	12	0.00111568	Yes	Yes
Brain-Hippocampus	162	CHST14	ENSG00000169105.7	15	0.00224625	0.026955	12	0.040227	Yes	No
Brain-Hippocampus	162	C15orf57	ENSG00000128891.15	15	1.55571e-19	1.86685e-18	12	2.0769e-16	Yes	Yes
Brain-Hippocampus	162	RPUSD2	ENSG00000166133.17	15	9.13149e-05	0.00109578	12	0.00554123	Yes	Yes
Brain-Hippocampus	162	RAD51	ENSG00000051180.16	15	0.00375762	0.0450914	12	0.0573469	No	No
Brain-Hippocampus	162	RMDN3	ENSG00000137824.15	15	6.30348e-07	6.93383e-06	11	8.79287e-05	Yes	Yes
Brain-Hippocampus	162	GCHFR	ENSG00000137880.5	15	0.00138209	0.015203	11	0.0285927	Yes	No
Brain-Hippocampus	162	DNAJC17	ENSG00000104129.9	15	0.00141182	0.01553	11	0.0289584	Yes	No
Brain-Hippocampus	162	C15orf62	ENSG00000188277.9	15	0.00470875	0.0517963	11	0.0632648	No	No
Brain-Hippocampus	162	ZFYVE19	ENSG00000166140.17	15	2.62389e-06	2.88628e-05	11	0.000298913	Yes	Yes
Brain-Hippocampus	162	SPINT1	ENSG00000166145.14	15	0.000892156	0.00981372	11	0.0221642	Yes	No
Brain-Hippocampus	162	RHOV	ENSG00000104140.6	15	0.000324826	0.00357308	11	0.0121657	Yes	No
Brain-Hippocampus	162	VPS18	ENSG00000104142.10	15	0.00159816	0.0175797	11	0.0311496	Yes	No
Brain-Hippocampus	162	RP11-540O11.1	ENSG00000251161.3	15	0.00244274	0.0268701	11	0.0401304	Yes	No
Brain-Hippocampus	162	DLL4	ENSG00000128917.6	15	0.0062249	0.0684739	11	0.0788585	No	No
Brain-Hippocampus	162	CHAC1	ENSG00000128965.11	15	0.000721942	0.00794137	11	0.0196038	Yes	No
Brain-Hippocampus	162	INO80	ENSG00000128908.15	15	0.0199065	0.258784	13	0.261321	No	No
Brain-Hippocampus	162	EXD1	ENSG00000178997.11	15	0.00200633	0.0240759	12	0.037592	Yes	No
Brain-Hippocampus	162	CHP1	ENSG00000187446.11	15	0.00163466	0.0196159	12	0.0333035	Yes	No
Brain-Hippocampus	162	OIP5	ENSG00000104147.8	15	0.00106513	0.0127815	12	0.025685	Yes	No
Brain-Hippocampus	162	NUSAP1	ENSG00000137804.12	15	9.57771e-14	1.14932e-12	12	5.4847e-11	Yes	Yes
Brain-Hippocampus	162	NDUFAF1	ENSG00000137806.8	15	0.000376393	0.00414033	11	0.0133477	Yes	No
Brain-Hippocampus	162	RTF1	ENSG00000137815.14	15	0.00115454	0.0138544	12	0.0269936	Yes	No
Brain-Hippocampus	162	ITPKA	ENSG00000137825.10	15	0.00254517	0.0279969	11	0.0412492	Yes	No
Brain-Hippocampus	162	LTK	ENSG00000062524.15	15	6.82676e-05	0.000750944	11	0.00421337	Yes	Yes
Brain-Hippocampus	162	RPAP1	ENSG00000103932.11	15	4.03198e-12	4.43518e-11	11	1.58948e-09	Yes	Yes
Brain-Hippocampus	162	TYRO3	ENSG00000092445.11	15	0.000684048	0.00752453	11	0.0190144	Yes	No
Brain-Hippocampus	162	RP11-380D11.2	ENSG00000260926.2	15	0.0119377	0.131315	11	0.137352	No	No
Brain-Hippocampus	162	MGA	ENSG00000174197.16	15	0.00543909	0.05983	11	0.0708336	No	No
Brain-Hippocampus	162	MAPKBP1	ENSG00000137802.13	15	0.00083615	0.00919765	11	0.0213806	Yes	No
Brain-Hippocampus	162	JMJD7	ENSG00000243789.10	15	0.000163469	0.00163469	10	0.00733025	Yes	Yes
Brain-Hippocampus	162	PLA2G4B	ENSG00000243708.10	15	0.000103686	0.00103686	10	0.005329	Yes	Yes
Brain-Hippocampus	162	SPTBN5	ENSG00000137877.9	15	8.45227e-13	8.45227e-12	10	3.42527e-10	Yes	Yes
Brain-Hippocampus	162	EHD4	ENSG00000103966.10	15	0.000377028	0.00377028	10	0.0126168	Yes	No
Brain-Hippocampus	162	PLA2G4E	ENSG00000188089.13	15	0.000320505	0.00320505	10	0.0113828	Yes	No
Brain-Hippocampus	162	PLA2G4D	ENSG00000159337.6	15	0.0039129	0.039129	10	0.0518461	No	No
Brain-Hippocampus	162	VPS39	ENSG00000166887.15	15	0.000800725	0.00800725	10	0.0196889	Yes	No
Brain-Hippocampus	162	TMEM87A	ENSG00000103978.15	15	0.00513009	0.0513009	10	0.062832	No	No
Brain-Hippocampus	162	GANC	ENSG00000214013.9	15	3.08912e-05	0.000308912	10	0.00216286	Yes	Yes
Brain-Hippocampus	162	CAPN3	ENSG00000092529.23	15	0.0324975	0.324975	10	0.32665	No	No
Brain-Hippocampus	162	ZNF106	ENSG00000103994.16	15	0.000817509	0.00817509	10	0.0199364	Yes	No
Brain-Hippocampus	162	SNAP23	ENSG00000092531.9	15	0.000780715	0.00780715	10	0.0194257	Yes	No
Brain-Hippocampus	162	LRRC57	ENSG00000180979.9	15	0.00328215	0.0328215	10	0.0458363	Yes	No
Brain-Hippocampus	162	HAUS2	ENSG00000137814.10	15	0.00181292	0.0181292	10	0.0317729	Yes	No
Brain-Hippocampus	162	STARD9	ENSG00000159433.11	15	0.00173276	0.0173276	10	0.0308814	Yes	No
Brain-Hippocampus	162	CDAN1	ENSG00000140326.12	15	0.0010748	0.00967324	9	0.0219708	Yes	No
Brain-Hippocampus	162	TTBK2	ENSG00000128881.16	15	3.45763e-05	0.000345763	10	0.00235186	Yes	Yes
Brain-Hippocampus	162	UBR1	ENSG00000159459.11	15	0.00162028	0.0145825	9	0.0278269	Yes	No
Brain-Hippocampus	162	TMEM62	ENSG00000137842.6	15	0.013679	0.082074	6	0.0913927	No	No
Brain-Hippocampus	162	CCNDBP1	ENSG00000166946.13	15	0.0543539	0.326123	6	0.327786	No	No
Brain-Hippocampus	162	TGM5	ENSG00000104055.15	15	0.0189148	0.113489	6	0.120471	No	No
Brain-Hippocampus	162	LCMT2	ENSG00000168806.7	15	0.0019031	0.0114186	6	0.0240773	Yes	No
Brain-Hippocampus	162	ADAL	ENSG00000168803.14	15	3.26475e-13	1.95885e-12	6	8.83626e-11	Yes	Yes
Brain-Hippocampus	162	ZSCAN29	ENSG00000140265.12	15	2.53401e-05	0.000152041	6	0.00123804	Yes	Yes
Brain-Hippocampus	162	TUBGCP4	ENSG00000137822.12	15	0.00699586	0.0419751	6	0.0544892	No	No
Brain-Hippocampus	162	TP53BP1	ENSG00000067369.13	15	0.000544049	0.0032643	6	0.0115299	Yes	No
Brain-Hippocampus	162	MAP1A	ENSG00000166963.12	15	0.00215346	0.0129208	6	0.0258387	Yes	No
Brain-Hippocampus	162	PPIP5K1	ENSG00000168781.21	15	0.00231149	0.0115574	5	0.0242404	Yes	No
Brain-Hippocampus	162	CKMT1B	ENSG00000237289.9	15	0.00678378	0.0339189	5	0.046828	Yes	No
Brain-Hippocampus	162	STRC	ENSG00000242866.9	15	0.00981754	0.0490877	5	0.0608446	No	No
Brain-Hippocampus	162	CATSPER2	ENSG00000166762.16	15	0.000622425	0.00311213	5	0.011151	Yes	No
Brain-Hippocampus	162	CKMT1A	ENSG00000223572.9	15	0.000368358	0.00184179	5	0.00792197	Yes	Yes
Brain-Hippocampus	162	PDIA3	ENSG00000167004.12	15	0.00986423	0.0493212	5	0.0610547	No	No
Brain-Hippocampus	162	ELL3	ENSG00000128886.11	15	0.0134498	0.0672488	5	0.0777537	No	No
Brain-Hippocampus	162	SERF2	ENSG00000140264.19	15	0.0166464	0.083232	5	0.0924663	No	No
Brain-Hippocampus	162	HYPK	ENSG00000242028.6	15	0.0142547	0.0712734	5	0.0813899	No	No
Brain-Hippocampus	162	MFAP1	ENSG00000140259.6	15	0.0319058	0.159529	5	0.164369	No	No
Brain-Hippocampus	162	WDR76	ENSG00000092470.11	15	0.00179435	0.00897175	5	0.02104	Yes	No
Brain-Hippocampus	162	FRMD5	ENSG00000171877.20	15	0.000673393	0.00404036	6	0.0131424	Yes	No
Brain-Hippocampus	162	CASC4	ENSG00000166734.18	15	0.00634196	0.0443937	7	0.0566332	No	No
Brain-Hippocampus	162	CTDSPL2	ENSG00000137770.13	15	0.00832056	0.0582439	7	0.0693588	No	No
Brain-Hippocampus	162	EIF3J-AS1	ENSG00000179523.4	15	9.15023e-05	0.000549014	6	0.00336118	Yes	Yes
Brain-Hippocampus	162	EIF3J	ENSG00000104131.12	15	0.00224818	0.0134891	6	0.0265349	Yes	No
Brain-Hippocampus	162	SPG11	ENSG00000104133.14	15	0.026441	0.185087	7	0.189113	No	No
Brain-Hippocampus	162	PATL2	ENSG00000229474.6	15	0.00377405	0.0264183	7	0.0397239	Yes	No
Brain-Hippocampus	162	B2M	ENSG00000166710.17	15	0.0125487	0.0878406	7	0.0968152	No	No
Brain-Hippocampus	162	TRIM69	ENSG00000185880.12	15	1.07312e-08	7.51183e-08	7	1.53573e-06	Yes	Yes
Brain-Hippocampus	162	SORD	ENSG00000140263.13	15	0.0136721	0.123048	9	0.129527	No	No
Brain-Hippocampus	162	DUOX2	ENSG00000140279.12	15	0.000519591	0.00467632	9	0.0143438	Yes	No
Brain-Hippocampus	162	DUOXA1	ENSG00000140254.12	15	1.75686e-05	0.000158118	9	0.0012772	Yes	Yes
Brain-Hippocampus	162	DUOX1	ENSG00000137857.17	15	0.000546749	0.00492074	9	0.0147838	Yes	No
Brain-Hippocampus	162	SHF	ENSG00000138606.19	15	0.000716434	0.00644791	9	0.0173791	Yes	No
Brain-Hippocampus	162	SLC28A2	ENSG00000137860.11	15	6.22479e-08	6.22479e-07	10	1.04519e-05	Yes	Yes
Brain-Hippocampus	162	GATM	ENSG00000171766.15	15	0.000630073	0.0069308	11	0.0180839	Yes	No
Brain-Hippocampus	162	SPATA5L1	ENSG00000171763.18	15	1.87678e-09	2.06446e-08	11	4.65634e-07	Yes	Yes
Brain-Hippocampus	162	SLC30A4	ENSG00000104154.6	15	0.00133492	0.0160191	12	0.0295153	Yes	No
Brain-Hippocampus	162	RP11-96O20.5	ENSG00000275709.1	15	0.0011793	0.0141516	12	0.0273471	Yes	No
Brain-Hippocampus	162	BLOC1S6	ENSG00000104164.10	15	0.00121881	0.0158445	13	0.0293218	Yes	No
Brain-Hippocampus	162	SQRDL	ENSG00000137767.13	15	0.00109334	0.0142134	13	0.027408	Yes	No
Brain-Hippocampus	162	SEMA6D	ENSG00000137872.16	15	9.98402e-05	0.00159744	16	0.00722035	Yes	Yes
Brain-Hippocampus	162	MYEF2	ENSG00000104177.17	15	0.0004842	0.0053262	11	0.0155351	Yes	No
Brain-Hippocampus	162	RP11-605F22.2	ENSG00000259235.1	15	0.000705296	0.00705296	10	0.0182556	Yes	No
Brain-Hippocampus	162	CTXN2	ENSG00000233932.4	15	0.00029404	0.0029404	10	0.0107779	Yes	No
Brain-Hippocampus	162	SLC12A1	ENSG00000074803.17	15	0.00406816	0.0447498	11	0.0569989	No	No
Brain-Hippocampus	162	DUT	ENSG00000128951.13	15	0.0339977	0.339977	10	0.341465	No	No
Brain-Hippocampus	162	FBN1	ENSG00000166147.13	15	0.002421	0.0290521	12	0.0421801	Yes	No
Brain-Hippocampus	162	RP11-227D13.1	ENSG00000259705.1	15	0.00407623	0.0407623	10	0.0533321	No	No
Brain-Hippocampus	162	CEP152	ENSG00000103995.13	15	0.00919801	0.0919801	10	0.100632	No	No
Brain-Hippocampus	162	SHC4	ENSG00000185634.11	15	0.00155038	0.0170541	11	0.0306258	Yes	No
Brain-Hippocampus	162	EID1	ENSG00000255302.4	15	7.23941e-05	0.000723941	10	0.00412182	Yes	Yes
Brain-Hippocampus	162	SECISBP2L	ENSG00000138593.8	15	0.0131965	0.145162	11	0.150584	No	No
Brain-Hippocampus	162	RP11-325E5.1	ENSG00000259656.1	15	0.00107286	0.0118014	11	0.0245363	Yes	No
Brain-Hippocampus	162	COPS2	ENSG00000166200.14	15	0.0245216	0.269737	11	0.272078	No	No
Brain-Hippocampus	162	GALK2	ENSG00000156958.14	15	0.00215541	0.0280204	13	0.0412613	Yes	No
Brain-Hippocampus	162	FAM227B	ENSG00000166262.15	15	0.00337473	0.050621	15	0.0622557	No	No
Brain-Hippocampus	162	RP11-295H24.4	ENSG00000275580.1	15	0.00154702	0.0201113	13	0.0337997	Yes	No
Brain-Hippocampus	162	FGF7	ENSG00000140285.9	15	3.1777e-06	4.13101e-05	13	0.000409354	Yes	Yes
Brain-Hippocampus	162	DTWD1	ENSG00000104047.14	15	0.00797213	0.11161	14	0.118678	No	No
Brain-Hippocampus	162	ATP8B4	ENSG00000104043.14	15	0.00188757	0.0302012	16	0.0432928	Yes	No
Brain-Hippocampus	162	SLC27A2	ENSG00000140284.10	15	0.00905293	0.144847	16	0.150283	No	No
Brain-Hippocampus	162	HDC	ENSG00000140287.10	15	0.000239511	0.00359266	15	0.0122071	Yes	No
Brain-Hippocampus	162	GABPB1	ENSG00000104064.16	15	6.13461e-07	9.81538e-06	16	0.000118661	Yes	Yes
Brain-Hippocampus	162	USP8	ENSG00000138592.13	15	0.00250238	0.040038	16	0.0526657	No	No
Brain-Hippocampus	162	RP11-562A8.5	ENSG00000259618.1	15	0.00465894	0.0698841	15	0.0800943	No	No
Brain-Hippocampus	162	USP50	ENSG00000170236.14	15	0.00336691	0.0505036	15	0.0621465	No	No
Brain-Hippocampus	162	TRPM7	ENSG00000092439.13	15	0.000764888	0.0122382	16	0.0250483	Yes	No
Brain-Hippocampus	162	SPPL2A	ENSG00000138600.9	15	0.000701949	0.0112312	16	0.0238597	Yes	No
Brain-Hippocampus	162	CTD-2378E12.1	ENSG00000273674.4	15	2.29806e-05	0.000367689	16	0.00247593	Yes	Yes
Brain-Hippocampus	162	AP4E1	ENSG00000081014.10	15	0.0100025	0.160039	16	0.16483	No	No
Brain-Hippocampus	162	TNFAIP8L3	ENSG00000183578.6	15	7.52093e-05	0.00112814	15	0.00565755	Yes	Yes
Brain-Hippocampus	162	GLDN	ENSG00000186417.13	15	5.65867e-05	0.000792214	14	0.00437788	Yes	Yes
Brain-Hippocampus	162	DMXL2	ENSG00000104093.13	15	0.00632519	0.0948778	15	0.10326	No	No
Brain-Hippocampus	162	SCG3	ENSG00000104112.8	15	0.00025609	0.00358525	14	0.0121911	Yes	No
Brain-Hippocampus	162	LYSMD2	ENSG00000140280.13	15	0.00012014	0.00168196	14	0.00747017	Yes	Yes
Brain-Hippocampus	162	TMOD2	ENSG00000128872.9	15	0.00330913	0.0463279	14	0.0583815	No	No
Brain-Hippocampus	162	TMOD3	ENSG00000138594.13	15	2.38627e-05	0.000334078	14	0.00229215	Yes	Yes
Brain-Hippocampus	162	LEO1	ENSG00000166477.12	15	0.00626003	0.0876405	14	0.0966299	No	No
Brain-Hippocampus	162	MAPK6	ENSG00000069956.11	15	0.00409701	0.0573581	14	0.068538	No	No
Brain-Hippocampus	162	CTD-2650P22.1	ENSG00000259438.1	15	0.00138074	0.0179496	13	0.0315711	Yes	No
Brain-Hippocampus	162	BCL2L10	ENSG00000137875.4	15	0.00564813	0.0734257	13	0.0833699	No	No
Brain-Hippocampus	162	GNB5	ENSG00000069966.18	15	9.0138e-05	0.00126193	14	0.00612688	Yes	Yes
Brain-Hippocampus	162	CERNA1	ENSG00000259577.1	15	3.63852e-15	4.73008e-14	13	2.71441e-12	Yes	Yes
Brain-Hippocampus	162	MYO5C	ENSG00000128833.12	15	1.914e-06	2.6796e-05	14	0.000281203	Yes	Yes
Brain-Hippocampus	162	MYO5A	ENSG00000197535.14	15	0.000154622	0.00231933	15	0.00920725	Yes	Yes
Brain-Hippocampus	162	ARPP19	ENSG00000128989.10	15	0.00202516	0.0283522	14	0.0415365	Yes	No
Brain-Hippocampus	162	FAM214A	ENSG00000047346.12	15	6.66296e-05	0.000999445	15	0.00519513	Yes	Yes
Brain-Hippocampus	162	RP11-209K10.2	ENSG00000259203.1	15	0.00130246	0.0182345	14	0.0318805	Yes	No
Brain-Hippocampus	162	UNC13C	ENSG00000137766.16	15	0.00405384	0.0891844	22	0.0980461	No	No
Brain-Hippocampus	162	RSL24D1	ENSG00000137876.9	15	0.00206956	0.0372521	18	0.0500393	No	No
Brain-Hippocampus	162	RAB27A	ENSG00000069974.15	15	2.87974e-08	5.18353e-07	18	8.86775e-06	Yes	Yes
Brain-Hippocampus	162	PIGBOS1	ENSG00000225973.3	15	0.0115335	0.196069	17	0.199703	No	No
Brain-Hippocampus	162	PIGB	ENSG00000069943.9	15	7.44479e-08	1.26561e-06	17	1.95825e-05	Yes	Yes
Brain-Hippocampus	162	CCPG1	ENSG00000260916.7	15	0.00108028	0.0183648	17	0.0320404	Yes	No
Brain-Hippocampus	162	C15orf65	ENSG00000261652.2	15	0.00202211	0.0343759	17	0.047256	Yes	No
Brain-Hippocampus	162	DYX1C1	ENSG00000256061.7	15	0.000602135	0.0102363	17	0.0226087	Yes	No
Brain-Hippocampus	162	PYGO1	ENSG00000171016.11	15	0.00741353	0.12603	17	0.132389	No	No
Brain-Hippocampus	162	PRTG	ENSG00000166450.12	15	0.00449755	0.0764583	17	0.0862248	No	No
Brain-Hippocampus	162	NEDD4	ENSG00000069869.15	15	0.00323537	0.0517658	16	0.0632434	No	No
Brain-Hippocampus	162	RFX7	ENSG00000181827.14	15	9.10654e-05	0.00127492	14	0.00616844	Yes	Yes
Brain-Hippocampus	162	TEX9	ENSG00000151575.14	15	1.86721e-05	0.000280082	15	0.00200602	Yes	Yes
Brain-Hippocampus	162	RP11-48G14.1	ENSG00000261823.1	15	0.00149088	0.0208724	14	0.0344911	Yes	No
Brain-Hippocampus	162	MNS1	ENSG00000138587.5	15	0.011148	0.156073	14	0.161	No	No
Brain-Hippocampus	162	ZNF280D	ENSG00000137871.19	15	0.00147125	0.0250113	17	0.0384206	Yes	No
Brain-Hippocampus	162	RP11-323F24.3	ENSG00000276524.1	15	0.00411656	0.0576319	14	0.0687609	No	No
Brain-Hippocampus	162	TCF12	ENSG00000140262.17	15	0.000483835	0.0082252	17	0.0200209	Yes	No
Brain-Hippocampus	162	LINC00926	ENSG00000247982.6	15	6.3144e-05	0.000884016	14	0.00473722	Yes	Yes
Brain-Hippocampus	162	CGNL1	ENSG00000128849.10	15	0.00484302	0.0774883	16	0.0871695	No	No
Brain-Hippocampus	162	CTD-2515H24.2	ENSG00000276772.1	15	0.00424663	0.0636995	15	0.0744091	No	No
Brain-Hippocampus	162	MYZAP	ENSG00000263155.5	15	6.56972e-06	9.85458e-05	15	0.000861219	Yes	Yes
Brain-Hippocampus	162	POLR2M	ENSG00000255529.7	15	0.000180273	0.0027041	15	0.0101524	Yes	No
Brain-Hippocampus	162	ALDH1A2	ENSG00000128918.14	15	0.000480558	0.00913061	19	0.0212903	Yes	No
Brain-Hippocampus	162	AQP9	ENSG00000103569.9	15	0.00291846	0.043777	15	0.056178	No	No
Brain-Hippocampus	162	LIPC	ENSG00000166035.10	15	0.00012959	0.00207344	16	0.00857266	Yes	Yes
Brain-Hippocampus	162	ADAM10	ENSG00000137845.14	15	0.00068746	0.0109994	16	0.0235659	Yes	No
Brain-Hippocampus	162	RP11-30K9.6	ENSG00000245975.2	15	3.20081e-07	4.48113e-06	14	6.02707e-05	Yes	Yes
Brain-Hippocampus	162	MINDY2	ENSG00000128923.10	15	0.00104896	0.0157343	15	0.0292123	Yes	No
Brain-Hippocampus	162	SLTM	ENSG00000137776.16	15	0.00258198	0.0387297	15	0.0514637	No	No
Brain-Hippocampus	162	RNF111	ENSG00000157450.15	15	0.0006116	0.00917401	15	0.0213475	Yes	No
Brain-Hippocampus	162	CCNB2	ENSG00000157456.7	15	0.00133848	0.0187387	14	0.0324089	Yes	No
Brain-Hippocampus	162	RP11-59H7.4	ENSG00000277144.1	15	1.18895e-05	0.000166453	14	0.00133442	Yes	Yes
Brain-Hippocampus	162	MYO1E	ENSG00000157483.8	15	0.00164287	0.0279288	17	0.0411734	Yes	No
Brain-Hippocampus	162	LDHAL6B	ENSG00000171989.5	15	0.0010121	0.0141694	14	0.0273553	Yes	No
Brain-Hippocampus	162	FAM81A	ENSG00000157470.11	15	0.00468366	0.0702548	15	0.0804315	No	No
Brain-Hippocampus	162	GTF2A2	ENSG00000140307.10	15	0.00177448	0.0230682	13	0.0365855	Yes	No
Brain-Hippocampus	162	BNIP2	ENSG00000140299.11	15	0.000591532	0.00828145	14	0.0200951	Yes	No
Brain-Hippocampus	162	RP11-82L7.4	ENSG00000259223.2	15	0.000793255	0.0118988	15	0.0246429	Yes	No
Brain-Hippocampus	162	ANXA2	ENSG00000182718.16	15	2.90624e-05	0.000435936	15	0.00281928	Yes	Yes
Brain-Hippocampus	162	ICE2	ENSG00000128915.11	15	0.000141542	0.00212312	15	0.00870625	Yes	Yes
Brain-Hippocampus	162	RORA	ENSG00000069667.15	15	0.000238141	0.00476282	20	0.0145029	Yes	No
Brain-Hippocampus	162	RP11-507B12.2	ENSG00000259616.2	15	0.00296157	0.0503466	17	0.0620024	No	No
Brain-Hippocampus	162	VPS13C	ENSG00000129003.15	15	0.000107515	0.00172025	16	0.00757711	Yes	Yes
Brain-Hippocampus	162	C2CD4A	ENSG00000198535.5	15	0.00190306	0.0266429	14	0.0399456	Yes	No
Brain-Hippocampus	162	C2CD4B	ENSG00000205502.3	15	0.000870796	0.0121911	14	0.0249914	Yes	No
Brain-Hippocampus	162	RP11-435J9.2	ENSG00000274340.1	15	0.000835904	0.0117027	14	0.0244039	Yes	No
Brain-Hippocampus	162	TLN2	ENSG00000171914.16	15	0.000506463	0.00860987	17	0.0205247	Yes	No
Brain-Hippocampus	162	TPM1	ENSG00000140416.19	15	0.000154841	0.00232262	15	0.00921427	Yes	Yes
Brain-Hippocampus	162	LACTB	ENSG00000103642.11	15	2.66183e-11	3.72656e-10	14	1.12069e-08	Yes	Yes
Brain-Hippocampus	162	RPS27L	ENSG00000185088.13	15	4.92809e-08	6.89933e-07	14	1.14209e-05	Yes	Yes
Brain-Hippocampus	162	RAB8B	ENSG00000166128.12	15	0.000178502	0.00249903	14	0.00967699	Yes	Yes
Brain-Hippocampus	162	APH1B	ENSG00000138613.13	15	0.00477102	0.0667942	14	0.0773491	No	No
Brain-Hippocampus	162	CA12	ENSG00000074410.13	15	0.000103672	0.00134773	13	0.00642306	Yes	Yes
Brain-Hippocampus	162	RP11-321G12.1	ENSG00000259459.5	15	6.79468e-05	0.000883308	13	0.00473517	Yes	Yes
Brain-Hippocampus	162	USP3	ENSG00000140455.16	15	0.0053381	0.0640572	12	0.0747067	No	No
Brain-Hippocampus	162	FBXL22	ENSG00000197361.7	15	0.000434065	0.00520878	12	0.0153457	Yes	No
Brain-Hippocampus	162	HERC1	ENSG00000103657.13	15	0.000196323	0.00235587	12	0.00930344	Yes	Yes
Brain-Hippocampus	162	DAPK2	ENSG00000035664.11	15	0.0114596	0.137515	12	0.143332	No	No
Brain-Hippocampus	162	FAM96A	ENSG00000166797.10	15	0.00820902	0.0820902	10	0.0913994	No	No
Brain-Hippocampus	162	SNX1	ENSG00000028528.14	15	0.00245451	0.0245451	10	0.0380331	Yes	No
Brain-Hippocampus	162	SNX22	ENSG00000157734.13	15	0.0126829	0.126829	10	0.133167	No	No
Brain-Hippocampus	162	PPIB	ENSG00000166794.4	15	0.00028783	0.00259047	9	0.00988922	Yes	Yes
Brain-Hippocampus	162	CSNK1G1	ENSG00000169118.17	15	0.000297522	0.00327274	11	0.0115463	Yes	No
Brain-Hippocampus	162	PCLAF	ENSG00000166803.11	15	0.0368472	0.368472	10	0.369654	No	No
Brain-Hippocampus	162	TRIP4	ENSG00000103671.9	15	0.000739054	0.00739054	10	0.0188088	Yes	No
Brain-Hippocampus	162	ZNF609	ENSG00000180357.9	15	0.0021015	0.021015	10	0.0346338	Yes	No
Brain-Hippocampus	162	OAZ2	ENSG00000180304.14	15	0.0288307	0.259476	9	0.26199	No	No
Brain-Hippocampus	162	RBPMS2	ENSG00000166831.8	15	0.000523612	0.00471251	9	0.0144158	Yes	No
Brain-Hippocampus	162	PIF1	ENSG00000140451.12	15	0.000218718	0.00196847	9	0.00827257	Yes	Yes
Brain-Hippocampus	162	PLEKHO2	ENSG00000241839.9	15	0.00530929	0.0477836	9	0.0596472	No	No
Brain-Hippocampus	162	ANKDD1A	ENSG00000166839.16	15	0.00386025	0.030882	8	0.0439538	Yes	No
Brain-Hippocampus	162	SPG21	ENSG00000090487.10	15	1.54966e-10	1.23973e-09	8	3.45334e-08	Yes	Yes
Brain-Hippocampus	162	MTFMT	ENSG00000103707.9	15	0.00364881	0.0291905	8	0.04231	Yes	No
Brain-Hippocampus	162	SLC51B	ENSG00000186198.3	15	3.93533e-05	0.000314826	8	0.00219074	Yes	Yes
Brain-Hippocampus	162	RASL12	ENSG00000103710.10	15	9.17354e-05	0.000733883	8	0.00416533	Yes	Yes
Brain-Hippocampus	162	RP11-325L12.7	ENSG00000278737.1	15	0.00430683	0.0344547	8	0.047332	Yes	No
Brain-Hippocampus	162	UBAP1L	ENSG00000246922.8	15	7.29532e-05	0.000583625	8	0.00352312	Yes	Yes
Brain-Hippocampus	162	PDCD7	ENSG00000090470.14	15	0.00750749	0.0600599	8	0.0710176	No	No
Brain-Hippocampus	162	CLPX	ENSG00000166855.9	15	0.000283953	0.00227163	8	0.00909912	Yes	Yes
Brain-Hippocampus	162	CILP	ENSG00000138615.5	15	0.00871679	0.0784511	9	0.0880615	No	No
Brain-Hippocampus	162	PARP16	ENSG00000138617.14	15	0.00069189	0.0069189	10	0.0180711	Yes	No
Brain-Hippocampus	162	IGDCC3	ENSG00000174498.13	15	0.00107409	0.0107409	10	0.0232429	Yes	No
Brain-Hippocampus	162	IGDCC4	ENSG00000103742.11	15	0.00177196	0.0177196	10	0.0313124	Yes	No
Brain-Hippocampus	162	DPP8	ENSG00000074603.18	15	0.000552446	0.00552446	10	0.015874	Yes	No
Brain-Hippocampus	162	HACD3	ENSG00000074696.12	15	0.000126693	0.00139362	11	0.00657097	Yes	Yes
Brain-Hippocampus	162	INTS14	ENSG00000138614.14	15	0.00128452	0.0141297	11	0.0273194	Yes	No
Brain-Hippocampus	162	SLC24A1	ENSG00000074621.13	15	0.0081214	0.0893354	11	0.0981585	No	No
Brain-Hippocampus	162	DENND4A	ENSG00000174485.15	15	0.0013473	0.0175149	13	0.0310778	Yes	No
Brain-Hippocampus	162	RAB11A	ENSG00000103769.9	15	5.40764e-05	0.000757069	14	0.00423464	Yes	Yes
Brain-Hippocampus	162	MEGF11	ENSG00000157890.17	15	0.000327426	0.00523882	16	0.015393	Yes	No
Brain-Hippocampus	162	DIS3L	ENSG00000166938.12	15	3.8888e-07	5.8332e-06	15	7.56646e-05	Yes	Yes
Brain-Hippocampus	162	TIPIN	ENSG00000075131.9	15	2.02039e-10	3.03059e-09	15	7.9763e-08	Yes	Yes
Brain-Hippocampus	162	MAP2K1	ENSG00000169032.9	15	0.00227281	0.0340921	15	0.0469884	Yes	No
Brain-Hippocampus	162	SNAPC5	ENSG00000174446.12	15	0.00161837	0.0226572	14	0.0361773	Yes	No
Brain-Hippocampus	162	RPL4	ENSG00000174444.14	15	0.00491832	0.0688565	14	0.0792086	No	No
Brain-Hippocampus	162	ZWILCH	ENSG00000174442.11	15	0.00576207	0.0864311	15	0.0954474	No	No
Brain-Hippocampus	162	LCTL	ENSG00000188501.11	15	0.00105678	0.0158517	15	0.0293281	Yes	No
Brain-Hippocampus	162	SMAD6	ENSG00000137834.14	15	0.00268956	0.043033	16	0.0554554	No	No
Brain-Hippocampus	162	SMAD3	ENSG00000166949.15	15	0.000361379	0.00614344	17	0.0169232	Yes	No
Brain-Hippocampus	162	AAGAB	ENSG00000103591.12	15	0.00327086	0.0523337	16	0.0637225	No	No
Brain-Hippocampus	162	IQCH	ENSG00000103599.19	15	7.55696e-05	0.00128468	17	0.00619338	Yes	Yes
Brain-Hippocampus	162	IQCH-AS1	ENSG00000259673.5	15	0.000429616	0.00687385	16	0.0179949	Yes	No
Brain-Hippocampus	162	C15orf61	ENSG00000189227.5	15	0.001204	0.019264	16	0.0329498	Yes	No
Brain-Hippocampus	162	RP11-502I4.3	ENSG00000270964.1	15	0.0001415	0.002264	16	0.00907904	Yes	Yes
Brain-Hippocampus	162	MAP2K5	ENSG00000137764.19	15	0.000145327	0.00247057	17	0.00961194	Yes	Yes
Brain-Hippocampus	162	SKOR1	ENSG00000188779.10	15	2.91478e-06	4.08069e-05	14	0.00040592	Yes	Yes
Brain-Hippocampus	162	PIAS1	ENSG00000033800.13	15	0.00402405	0.0523127	13	0.0637012	No	No
Brain-Hippocampus	162	CALML4	ENSG00000129007.14	15	0.0142515	0.171018	12	0.175518	No	No
Brain-Hippocampus	162	CLN6	ENSG00000128973.12	15	0.000747958	0.00897549	12	0.0210422	Yes	No
Brain-Hippocampus	162	RP11-315D16.4	ENSG00000260657.2	15	4.52029e-14	4.97232e-13	11	2.53281e-11	Yes	Yes
Brain-Hippocampus	162	FEM1B	ENSG00000169018.5	15	0.0064591	0.0775092	12	0.0871768	No	No
Brain-Hippocampus	162	ITGA11	ENSG00000137809.16	15	0.00570251	0.0684301	12	0.0788231	No	No
Brain-Hippocampus	162	CORO2B	ENSG00000103647.12	15	0.000201226	0.00221348	11	0.00894768	Yes	Yes
Brain-Hippocampus	162	ANP32A	ENSG00000140350.15	15	0.000925054	0.0101756	11	0.0225404	Yes	No
Brain-Hippocampus	162	SPESP1	ENSG00000258484.3	15	0.000182875	0.0021945	12	0.0088987	Yes	Yes
Brain-Hippocampus	162	NOX5	ENSG00000255346.9	15	0.00518505	0.0570355	11	0.0682154	No	No
Brain-Hippocampus	162	EWSAT1	ENSG00000212766.9	15	0.00287162	0.0315878	11	0.0446167	Yes	No
Brain-Hippocampus	162	RP11-809H16.5	ENSG00000259222.2	15	0.000905974	0.00996571	11	0.0222861	Yes	No
Brain-Hippocampus	162	GLCE	ENSG00000138604.9	15	0.00100973	0.0121168	12	0.0248841	Yes	No
Brain-Hippocampus	162	PAQR5	ENSG00000137819.13	15	0.00102849	0.0133704	13	0.0263748	Yes	No
Brain-Hippocampus	162	KIF23	ENSG00000137807.13	15	6.53061e-05	0.000783673	12	0.0043406	Yes	Yes
Brain-Hippocampus	162	RPLP1	ENSG00000137818.11	15	0.000905692	0.0108683	12	0.0234133	Yes	No
Brain-Hippocampus	162	DRAIC	ENSG00000245750.7	15	0.000686504	0.00892455	13	0.0209965	Yes	No
Brain-Hippocampus	162	TLE3	ENSG00000140332.15	15	0.00112963	0.0135555	12	0.0266144	Yes	No
Brain-Hippocampus	162	LINC02204	ENSG00000280639.1	15	0.00150897	0.0211256	14	0.0347317	Yes	No
Brain-Hippocampus	162	UACA	ENSG00000137831.14	15	0.000317272	0.00475908	15	0.0144971	Yes	No
Brain-Hippocampus	162	LARP6	ENSG00000166173.10	15	2.01566e-06	2.82193e-05	14	0.000293086	Yes	Yes
Brain-Hippocampus	162	LRRC49	ENSG00000137821.11	15	0.000730067	0.010951	15	0.023502	Yes	No
Brain-Hippocampus	162	THAP10	ENSG00000129028.8	15	0.00106045	0.0148463	14	0.0281637	Yes	No
Brain-Hippocampus	162	THSD4	ENSG00000187720.14	15	0.00362334	0.0507267	14	0.0623392	No	No
Brain-Hippocampus	162	CT62	ENSG00000225362.8	15	0.000542963	0.00705852	13	0.0182621	Yes	No
Brain-Hippocampus	162	NR2E3	ENSG00000278570.4	15	0.000161215	0.00145094	9	0.00675284	Yes	Yes
Brain-Hippocampus	162	MYO9A	ENSG00000066933.15	15	0.0120786	0.120786	10	0.127389	No	No
Brain-Hippocampus	162	SENP8	ENSG00000166192.14	15	0.00325047	0.0292542	9	0.0423617	Yes	No
Brain-Hippocampus	162	GRAMD2	ENSG00000175318.11	15	0.00321335	0.0321335	10	0.0451349	Yes	No
Brain-Hippocampus	162	PKM	ENSG00000067225.17	15	0.000616287	0.00616287	10	0.0169622	Yes	No
Brain-Hippocampus	162	PARP6	ENSG00000137817.16	15	0.00049522	0.0049522	10	0.014846	Yes	No
Brain-Hippocampus	162	CELF6	ENSG00000140488.15	15	0.00667123	0.0667123	10	0.0772665	No	No
Brain-Hippocampus	162	HEXA	ENSG00000213614.9	15	4.93137e-05	0.000443823	9	0.00286111	Yes	Yes
Brain-Hippocampus	162	RP11-1007O24.3	ENSG00000261423.1	15	0.0144176	0.129758	9	0.135841	No	No
Brain-Hippocampus	162	RP11-1007O24.2	ENSG00000261187.1	15	0.0184986	0.147988	8	0.153219	No	No
Brain-Hippocampus	162	ARIH1	ENSG00000166233.14	15	0.00351502	0.0281201	8	0.0413502	Yes	No
Brain-Hippocampus	162	BBS4	ENSG00000140463.13	15	0.000110901	0.000776307	7	0.0043077	Yes	Yes
Brain-Hippocampus	162	ADPGK	ENSG00000159322.17	15	0.00931116	0.055867	6	0.0671099	No	No
Brain-Hippocampus	162	NEO1	ENSG00000067141.16	15	0.000798145	0.0071833	9	0.0184821	Yes	No
Brain-Hippocampus	162	HCN4	ENSG00000138622.3	15	0.00099416	0.00795328	8	0.0196224	Yes	No
Brain-Hippocampus	162	NPTN	ENSG00000156642.16	15	0.0015627	0.0140643	9	0.0272394	Yes	No
Brain-Hippocampus	162	CD276	ENSG00000103855.17	15	0.00229421	0.0206479	9	0.0342821	Yes	No
Brain-Hippocampus	162	C15orf59	ENSG00000205363.5	15	0.000353474	0.00318127	9	0.0113145	Yes	No
Brain-Hippocampus	162	C15orf59-AS1	ENSG00000260469.2	15	8.27834e-05	0.000745051	9	0.00420092	Yes	Yes
Brain-Hippocampus	162	LOXL1	ENSG00000129038.15	15	2.3859e-05	0.000214731	9	0.00163404	Yes	Yes
Brain-Hippocampus	162	STOML1	ENSG00000067221.13	15	0.00249493	0.0224543	9	0.0359737	Yes	No
Brain-Hippocampus	162	PML	ENSG00000140464.19	15	0.00849499	0.0764549	9	0.0862248	No	No
Brain-Hippocampus	162	ISLR2	ENSG00000167178.15	15	0.00641668	0.0641668	10	0.0748104	No	No
Brain-Hippocampus	162	RP11-247C2.2	ENSG00000248540.2	15	0.000282704	0.00254434	9	0.00979082	Yes	Yes
Brain-Hippocampus	162	ISLR	ENSG00000129009.12	15	0.031753	0.31753	10	0.31922	No	No
Brain-Hippocampus	162	STRA6	ENSG00000137868.18	15	2.50861e-06	2.50861e-05	10	0.000266498	Yes	Yes
Brain-Hippocampus	162	CCDC33	ENSG00000140481.14	15	0.00296704	0.0296704	10	0.0427766	Yes	No
Brain-Hippocampus	162	CYP11A1	ENSG00000140459.17	15	0.00140993	0.0126894	9	0.025599	Yes	No
Brain-Hippocampus	162	SEMA7A	ENSG00000138623.9	15	0.000121135	0.00109022	9	0.00552512	Yes	Yes
Brain-Hippocampus	162	UBL7	ENSG00000138629.15	15	0.00274951	0.0247456	9	0.0382033	Yes	No
Brain-Hippocampus	162	ARID3B	ENSG00000179361.17	15	0.00258622	0.023276	9	0.0367928	Yes	No
Brain-Hippocampus	162	CLK3	ENSG00000179335.18	15	0.00141078	0.0141078	10	0.0272959	Yes	No
Brain-Hippocampus	162	EDC3	ENSG00000179151.11	15	0.000236477	0.00236477	10	0.00932843	Yes	Yes
Brain-Hippocampus	162	CYP1A1	ENSG00000140465.13	15	0.000210073	0.00210073	10	0.00865786	Yes	Yes
Brain-Hippocampus	162	CSK	ENSG00000103653.16	15	0.00263636	0.0263636	10	0.0396745	Yes	No
Brain-Hippocampus	162	LMAN1L	ENSG00000140506.16	15	0.00138913	0.0138913	10	0.02704	Yes	No
Brain-Hippocampus	162	CPLX3	ENSG00000213578.5	15	0.00946362	0.0946362	10	0.103034	No	No
Brain-Hippocampus	162	ULK3	ENSG00000140474.12	15	0.00335558	0.0335558	10	0.0465002	Yes	No
Brain-Hippocampus	162	SCAMP2	ENSG00000140497.16	15	0.0029413	0.029413	10	0.0425204	Yes	No
Brain-Hippocampus	162	MPI	ENSG00000178802.17	15	1.94558e-06	1.75103e-05	9	0.000195895	Yes	Yes
Brain-Hippocampus	162	FAM219B	ENSG00000178761.14	15	0.00071849	0.00646641	9	0.0174108	Yes	No
Brain-Hippocampus	162	COX5A	ENSG00000178741.11	15	0.00147423	0.0132681	9	0.0262581	Yes	No
Brain-Hippocampus	162	RPP25	ENSG00000178718.6	15	0.0131407	0.118266	9	0.125008	No	No
Brain-Hippocampus	162	SCAMP5	ENSG00000198794.11	15	0.00479994	0.0431994	9	0.0556219	No	No
Brain-Hippocampus	162	PPCDC	ENSG00000138621.11	15	0.00141089	0.012698	9	0.025605	Yes	No
Brain-Hippocampus	162	C15orf39	ENSG00000167173.18	15	0.00162953	0.0146657	9	0.0279153	Yes	No
Brain-Hippocampus	162	COMMD4	ENSG00000140365.15	15	0.00452665	0.0407398	9	0.0533066	No	No
Brain-Hippocampus	162	NEIL1	ENSG00000140398.13	15	0.00560733	0.0504659	9	0.0621156	No	No
Brain-Hippocampus	162	MAN2C1	ENSG00000140400.16	15	9.50337e-17	8.55303e-16	9	6.71431e-14	Yes	Yes
Brain-Hippocampus	162	RP11-817O13.8	ENSG00000260274.1	15	0.00828605	0.0745744	9	0.0844944	No	No
Brain-Hippocampus	162	SIN3A	ENSG00000169375.15	15	0.000752719	0.00752719	10	0.0190162	Yes	No
Brain-Hippocampus	162	PTPN9	ENSG00000169410.9	15	6.64909e-05	0.000664909	10	0.00387596	Yes	Yes
Brain-Hippocampus	162	SNUPN	ENSG00000169371.13	15	1.43355e-07	1.2902e-06	9	1.98949e-05	Yes	Yes
Brain-Hippocampus	162	IMP3	ENSG00000177971.8	15	0.00595342	0.0535808	9	0.0648794	No	No
Brain-Hippocampus	162	SNX33	ENSG00000173548.8	15	0.0320009	0.288008	9	0.290088	No	No
Brain-Hippocampus	162	CSPG4	ENSG00000173546.7	15	0.000215415	0.00215415	10	0.00878222	Yes	Yes
Brain-Hippocampus	162	ODF3L1	ENSG00000182950.2	15	0.0086641	0.086641	10	0.0956559	No	No
Brain-Hippocampus	162	UBE2Q2	ENSG00000140367.11	15	0.00872549	0.0872549	10	0.096234	No	No
Brain-Hippocampus	162	FBXO22	ENSG00000167196.13	15	0.00344361	0.0344361	10	0.0473259	Yes	No
Brain-Hippocampus	162	NRG4	ENSG00000169752.16	15	1.61986e-13	1.61986e-12	10	7.47166e-11	Yes	Yes
Brain-Hippocampus	162	TMEM266	ENSG00000169758.12	15	0.00238632	0.0238632	10	0.0374273	Yes	No
Brain-Hippocampus	162	ETFA	ENSG00000140374.15	15	0.00160975	0.0144877	9	0.0277336	Yes	No
Brain-Hippocampus	162	ISL2	ENSG00000159556.9	15	0.00679964	0.0611968	9	0.0720846	No	No
Brain-Hippocampus	162	SCAPER	ENSG00000140386.12	15	1.35705e-05	0.000176417	13	0.00139903	Yes	Yes
Brain-Hippocampus	162	RCN2	ENSG00000117906.13	15	0.00326646	0.0391975	12	0.0518951	No	No
Brain-Hippocampus	162	PSTPIP1	ENSG00000140368.12	15	1.20358e-05	0.00014443	12	0.00118243	Yes	Yes
Brain-Hippocampus	162	TSPAN3	ENSG00000140391.14	15	0.000330083	0.00396099	12	0.0129795	Yes	No
Brain-Hippocampus	162	PEAK1	ENSG00000173517.10	15	1.99445e-07	2.99167e-06	15	4.18926e-05	Yes	Yes
Brain-Hippocampus	162	HMG20A	ENSG00000140382.14	15	0.00320142	0.0416184	13	0.0541398	No	No
Brain-Hippocampus	162	RP11-307C19.1	ENSG00000259362.2	15	8.73541e-06	0.00011356	13	0.000972287	Yes	Yes
Brain-Hippocampus	162	RP11-307C19.2	ENSG00000259420.5	15	0.00301506	0.0422108	14	0.0547063	No	No
Brain-Hippocampus	162	LINGO1	ENSG00000169783.12	15	0.000211127	0.00337803	16	0.0117566	Yes	No
Brain-Hippocampus	162	TBC1D2B	ENSG00000167202.11	15	0.00247362	0.0395779	16	0.0522526	No	No
Brain-Hippocampus	162	SH2D7	ENSG00000183476.12	15	0.00136049	0.0217678	16	0.0353104	Yes	No
Brain-Hippocampus	162	CIB2	ENSG00000136425.12	15	2.1306e-11	3.40896e-10	16	1.0303e-08	Yes	Yes
Brain-Hippocampus	162	IDH3A	ENSG00000166411.13	15	0.000972089	0.0165255	17	0.0300449	Yes	No
Brain-Hippocampus	162	RP11-285A1.1	ENSG00000260988.1	15	0.000425276	0.00680441	16	0.0178647	Yes	No
Brain-Hippocampus	162	ACSBG1	ENSG00000103740.9	15	0.00035311	0.00600287	17	0.0167111	Yes	No
Brain-Hippocampus	162	DNAJA4	ENSG00000140403.12	15	0.000511977	0.00870361	17	0.0206504	Yes	No
Brain-Hippocampus	162	WDR61	ENSG00000140395.8	15	0.000507697	0.00863085	17	0.0205558	Yes	No
Brain-Hippocampus	162	CRABP1	ENSG00000166426.7	15	0.000510527	0.00867896	17	0.0206225	Yes	No
Brain-Hippocampus	162	IREB2	ENSG00000136381.12	15	0.000566116	0.0101901	18	0.0225502	Yes	No
Brain-Hippocampus	162	HYKK	ENSG00000188266.13	15	0.000179415	0.00340888	19	0.0118016	Yes	No
Brain-Hippocampus	162	PSMA4	ENSG00000041357.15	15	0.00119001	0.0226102	19	0.0361341	Yes	No
Brain-Hippocampus	162	CHRNA5	ENSG00000169684.13	15	7.20327e-21	1.36862e-19	19	1.83841e-17	Yes	Yes
Brain-Hippocampus	162	CHRNA3	ENSG00000080644.15	15	0.000833829	0.0158428	19	0.0293215	Yes	No
Brain-Hippocampus	162	ADAMTS7	ENSG00000136378.14	15	3.79322e-05	0.000720711	19	0.0041093	Yes	Yes
Brain-Hippocampus	162	MORF4L1	ENSG00000185787.14	15	0.00141092	0.0268074	19	0.0400664	Yes	No
Brain-Hippocampus	162	CTSH	ENSG00000103811.15	15	8.27422e-05	0.00148936	18	0.00687053	Yes	Yes
Brain-Hippocampus	162	RASGRF1	ENSG00000058335.15	15	0.00608236	0.115565	19	0.122422	No	No
Brain-Hippocampus	162	ANKRD34C-AS1	ENSG00000259234.5	15	0.00151162	0.0287208	19	0.0418501	Yes	No
Brain-Hippocampus	162	ANKRD34C	ENSG00000235711.4	15	0.00257453	0.0463416	18	0.0583907	No	No
Brain-Hippocampus	162	TMED3	ENSG00000166557.12	15	0.00187345	0.0355956	19	0.0484348	Yes	No
Brain-Hippocampus	162	KIAA1024	ENSG00000169330.8	15	0.000160524	0.00304995	19	0.0110043	Yes	No
Brain-Hippocampus	162	MTHFS	ENSG00000136371.10	15	8.69558e-06	0.00015652	18	0.00126825	Yes	Yes
Brain-Hippocampus	162	ST20	ENSG00000180953.11	15	4.31242e-13	7.33111e-12	17	3.00775e-10	Yes	Yes
Brain-Hippocampus	162	BCL2A1	ENSG00000140379.7	15	2.21173e-05	0.000375994	17	0.00251334	Yes	Yes
Brain-Hippocampus	162	ZFAND6	ENSG00000086666.18	15	0.00115671	0.019664	17	0.0333574	Yes	No
Brain-Hippocampus	162	FAH	ENSG00000103876.11	15	0.00119482	0.020312	17	0.0339845	Yes	No
Brain-Hippocampus	162	LINC01314	ENSG00000259417.2	15	0.000194762	0.00331096	17	0.0116426	Yes	No
Brain-Hippocampus	162	RP11-210M15.2	ENSG00000259495.2	15	1.59028e-16	2.70348e-15	17	1.961e-13	Yes	Yes
Brain-Hippocampus	162	ARNT2	ENSG00000172379.20	15	0.000893168	0.0151839	17	0.0285656	Yes	No
Brain-Hippocampus	162	ABHD17C	ENSG00000136379.11	15	0.00714542	0.107181	15	0.11459	No	No
Brain-Hippocampus	162	RP11-28H5.2	ENSG00000271983.1	15	0.000576032	0.00864048	15	0.0205688	Yes	No
Brain-Hippocampus	162	CEMIP	ENSG00000103888.16	15	0.000398825	0.00638121	16	0.017281	Yes	No
Brain-Hippocampus	162	MESDC2	ENSG00000117899.10	15	6.38658e-06	8.94121e-05	14	0.000792789	Yes	Yes
Brain-Hippocampus	162	RP11-775C24.5	ENSG00000277782.1	15	2.484e-09	3.4776e-08	14	7.55244e-07	Yes	Yes
Brain-Hippocampus	162	MESDC1	ENSG00000140406.3	15	0.00201189	0.0281664	14	0.0413821	Yes	No
Brain-Hippocampus	162	CFAP161	ENSG00000156206.13	15	0.00108798	0.0163196	15	0.0298253	Yes	No
Brain-Hippocampus	162	IL16	ENSG00000172349.17	15	0.000199403	0.00299104	15	0.0108969	Yes	No
Brain-Hippocampus	162	STARD5	ENSG00000172345.13	15	0.000103619	0.00145066	14	0.00675284	Yes	Yes
Brain-Hippocampus	162	CTD-2240J17.4	ENSG00000275995.1	15	0.000833555	0.0108362	13	0.0233653	Yes	No
Brain-Hippocampus	162	MEX3B	ENSG00000183496.5	15	0.00131092	0.0144201	11	0.0276596	Yes	No
Brain-Hippocampus	162	EFL1	ENSG00000140598.13	15	3.62486e-05	0.000434983	12	0.00281613	Yes	Yes
Brain-Hippocampus	162	SAXO2	ENSG00000188659.9	15	1.78524e-06	1.96376e-05	11	0.000217538	Yes	Yes
Brain-Hippocampus	162	GOLGA6L10	ENSG00000278662.4	15	2.26299e-13	2.26299e-12	10	1.01326e-10	Yes	Yes
Brain-Hippocampus	162	GOLGA6L9	ENSG00000197978.9	15	2.93701e-07	2.93701e-06	10	4.12866e-05	Yes	Yes
Brain-Hippocampus	162	RPS17	ENSG00000182774.10	15	0.000100371	0.00100371	10	0.00521077	Yes	Yes
Brain-Hippocampus	162	CPEB1	ENSG00000214575.9	15	3.60932e-05	0.000397025	11	0.00261806	Yes	Yes
Brain-Hippocampus	162	AP3B2	ENSG00000103723.12	15	4.52904e-05	0.000498194	11	0.00311848	Yes	Yes
Brain-Hippocampus	162	FSD2	ENSG00000186628.12	15	0.000102376	0.00112613	11	0.0056553	Yes	Yes
Brain-Hippocampus	162	WHAMM	ENSG00000156232.7	15	0.000202293	0.00222522	11	0.00897911	Yes	Yes
Brain-Hippocampus	162	HOMER2	ENSG00000103942.12	15	0.00950992	0.114119	12	0.121076	No	No
Brain-Hippocampus	162	FAM103A1	ENSG00000169612.3	15	0.0220265	0.242292	11	0.24513	No	No
Brain-Hippocampus	162	C15orf40	ENSG00000169609.13	15	1.03222e-11	1.13544e-10	11	3.76418e-09	Yes	Yes
Brain-Hippocampus	162	BTBD1	ENSG00000064726.9	15	7.6801e-05	0.000844811	11	0.00459916	Yes	Yes
Brain-Hippocampus	162	TM6SF1	ENSG00000136404.15	15	0.00635385	0.0698923	11	0.0800952	No	No
Brain-Hippocampus	162	RP11-382A20.3	ENSG00000166503.8	15	0.000221635	0.00243798	11	0.00953043	Yes	Yes
Brain-Hippocampus	162	BNC1	ENSG00000169594.13	15	0.00273666	0.0273666	10	0.0406509	Yes	No
Brain-Hippocampus	162	SH3GL3	ENSG00000140600.16	15	0.00215064	0.0215064	10	0.0350901	Yes	No
Brain-Hippocampus	162	ADAMTSL3	ENSG00000156218.12	15	0.000452128	0.00587767	13	0.0164844	Yes	No
Brain-Hippocampus	162	UBE2Q2L	ENSG00000259511.2	15	1.17228e-06	1.40674e-05	12	0.00016125	Yes	Yes
Brain-Hippocampus	162	GOLGA6L4	ENSG00000184206.11	15	5.11978e-10	6.14373e-09	12	1.51785e-07	Yes	Yes
Brain-Hippocampus	162	ZSCAN2	ENSG00000176371.13	15	0.000516864	0.00723609	14	0.0185496	Yes	No
Brain-Hippocampus	162	WDR73	ENSG00000177082.12	15	1.97035e-08	2.75849e-07	14	5.01227e-06	Yes	Yes
Brain-Hippocampus	162	NMB	ENSG00000197696.9	15	0.0589943	0.766925	13	0.767052	No	No
Brain-Hippocampus	162	SEC11A	ENSG00000140612.13	15	0.00335027	0.0469038	14	0.0588904	No	No
Brain-Hippocampus	162	ZNF592	ENSG00000166716.9	15	0.00362579	0.0507611	14	0.0623731	No	No
Brain-Hippocampus	162	ALPK3	ENSG00000136383.6	15	3.64082e-05	0.000546122	15	0.00334687	Yes	Yes
Brain-Hippocampus	162	PDE8A	ENSG00000073417.14	15	0.000258265	0.00413224	16	0.0133287	Yes	No
Brain-Hippocampus	162	AKAP13	ENSG00000170776.21	15	8.63825e-05	0.00164127	19	0.00734955	Yes	Yes
Brain-Hippocampus	162	KLHL25	ENSG00000183655.12	15	0.00150105	0.0270188	18	0.0402947	Yes	No
Brain-Hippocampus	162	AGBL1	ENSG00000273540.3	15	0.000319618	0.00767082	24	0.0192397	Yes	No
Brain-Hippocampus	162	NTRK3	ENSG00000140538.16	15	0.00015777	0.00283986	18	0.0105334	Yes	No
Brain-Hippocampus	162	MRPL46	ENSG00000259494.1	15	2.92092e-05	0.000408929	14	0.00268193	Yes	Yes
Brain-Hippocampus	162	MRPS11	ENSG00000181991.15	15	0.00236905	0.0331666	14	0.0461301	Yes	No
Brain-Hippocampus	162	DET1	ENSG00000140543.14	15	0.000152353	0.00213294	14	0.00872913	Yes	Yes
Brain-Hippocampus	162	LINC01586	ENSG00000249487.6	15	0.000841666	0.0117833	14	0.0245045	Yes	No
Brain-Hippocampus	162	AEN	ENSG00000181026.14	15	0.00139583	0.0195416	14	0.0332365	Yes	No
Brain-Hippocampus	162	ISG20	ENSG00000172183.14	15	0.00150734	0.0211028	14	0.0347131	Yes	No
Brain-Hippocampus	162	ACAN	ENSG00000157766.15	15	0.000265944	0.00398916	15	0.0130435	Yes	No
Brain-Hippocampus	162	HAPLN3	ENSG00000140511.11	15	3.31245e-05	0.000463743	14	0.00296005	Yes	Yes
Brain-Hippocampus	162	MFGE8	ENSG00000140545.14	15	1.8345e-08	2.56829e-07	14	4.70439e-06	Yes	Yes
Brain-Hippocampus	162	ABHD2	ENSG00000140526.17	15	0.0017836	0.026754	15	0.0400361	Yes	No
Brain-Hippocampus	162	RLBP1	ENSG00000140522.11	15	0.000504289	0.00756434	15	0.0190781	Yes	No
Brain-Hippocampus	162	FANCI	ENSG00000140525.17	15	0.000512747	0.00820395	16	0.0199878	Yes	No
Brain-Hippocampus	162	POLG	ENSG00000140521.12	15	5.93324e-05	0.000889985	15	0.00475936	Yes	Yes
Brain-Hippocampus	162	MIR9-3HG	ENSG00000255571.8	15	0.00539995	0.0863992	16	0.0954247	No	No
Brain-Hippocampus	162	RHCG	ENSG00000140519.12	15	0.00131929	0.0224279	17	0.0359536	Yes	No
Brain-Hippocampus	162	LINC00928	ENSG00000259218.5	15	0.000936731	0.0159244	17	0.0294097	Yes	No
Brain-Hippocampus	162	RP11-429B14.4	ENSG00000261478.1	15	1.32905e-11	2.25938e-10	17	7.01569e-09	Yes	Yes
Brain-Hippocampus	162	TICRR	ENSG00000140534.13	15	0.00424731	0.0722042	17	0.0822096	No	No
Brain-Hippocampus	162	KIF7	ENSG00000166813.14	15	0.00262265	0.0445851	17	0.056841	No	No
Brain-Hippocampus	162	PLIN1	ENSG00000166819.11	15	0.00020354	0.00346019	17	0.01192	Yes	No
Brain-Hippocampus	162	PEX11A	ENSG00000166821.8	15	0.000617419	0.0104961	17	0.0229515	Yes	No
Brain-Hippocampus	162	WDR93	ENSG00000140527.14	15	0.00512992	0.0872086	17	0.0961947	No	No
Brain-Hippocampus	162	MESP1	ENSG00000166823.5	15	0.00243456	0.038953	16	0.0516695	No	No
Brain-Hippocampus	162	MESP2	ENSG00000188095.4	15	0.000220716	0.00375218	17	0.0125747	Yes	No
Brain-Hippocampus	162	ANPEP	ENSG00000166825.13	15	0.000241436	0.00410441	17	0.0132696	Yes	No
Brain-Hippocampus	162	AP3S2	ENSG00000157823.16	15	3.52942e-10	6.00001e-09	17	1.48752e-07	Yes	Yes
Brain-Hippocampus	162	ARPIN	ENSG00000242498.7	15	0.00123309	0.0209626	17	0.0345955	Yes	No
Brain-Hippocampus	162	ZNF710	ENSG00000140548.9	15	0.00276904	0.0470737	17	0.0590382	No	No
Brain-Hippocampus	162	IDH2	ENSG00000182054.9	15	0.00266619	0.0426591	16	0.0551022	No	No
Brain-Hippocampus	162	CTD-2315E11.1	ENSG00000259685.2	15	1.15517e-05	0.000184827	16	0.00144905	Yes	Yes
Brain-Hippocampus	162	SEMA4B	ENSG00000185033.14	15	0.000520953	0.0088562	17	0.0208871	Yes	No
Brain-Hippocampus	162	CIB1	ENSG00000185043.10	15	9.97586e-09	1.59614e-07	16	3.09565e-06	Yes	Yes
Brain-Hippocampus	162	GDPGP1	ENSG00000183208.12	15	0.000219164	0.00350662	16	0.0120317	Yes	No
Brain-Hippocampus	162	TTLL13P	ENSG00000213471.9	15	0.000108599	0.00173758	16	0.00763123	Yes	Yes
Brain-Hippocampus	162	NGRN	ENSG00000182768.8	15	0.000522878	0.00836604	16	0.020201	Yes	No
Brain-Hippocampus	162	ZNF774	ENSG00000196391.10	15	0.000230094	0.00368151	16	0.0124134	Yes	No
Brain-Hippocampus	162	IQGAP1	ENSG00000140575.12	15	8.52478e-17	1.44921e-15	17	1.095e-13	Yes	Yes
Brain-Hippocampus	162	CRTC3	ENSG00000140577.15	15	0.00067538	0.0121568	18	0.0249437	Yes	No
Brain-Hippocampus	162	BLM	ENSG00000197299.10	15	0.00447281	0.0760377	17	0.0858872	No	No
Brain-Hippocampus	162	FURIN	ENSG00000140564.11	15	0.000356039	0.00569662	16	0.0161705	Yes	No
Brain-Hippocampus	162	FES	ENSG00000182511.11	15	5.79358e-05	0.000926973	16	0.00490795	Yes	Yes
Brain-Hippocampus	162	MAN2A2	ENSG00000196547.14	15	0.000288515	0.00461624	16	0.014239	Yes	No
Brain-Hippocampus	162	HDDC3	ENSG00000184508.10	15	0.000220712	0.00353139	16	0.0120713	Yes	No
Brain-Hippocampus	162	UNC45A	ENSG00000140553.17	15	0.000550262	0.00880419	16	0.0208304	Yes	No
Brain-Hippocampus	162	RCCD1	ENSG00000166965.12	15	1.96073e-06	3.13717e-05	16	0.000321773	Yes	Yes
Brain-Hippocampus	162	PRC1	ENSG00000198901.13	15	0.000236413	0.00401902	17	0.0131057	Yes	No
Brain-Hippocampus	162	VPS33B	ENSG00000184056.14	15	6.58063e-06	0.000111871	17	0.000961452	Yes	Yes
Brain-Hippocampus	162	AC068831.16	ENSG00000278514.1	15	0.000618799	0.0105196	17	0.0229727	Yes	No
Brain-Hippocampus	162	SV2B	ENSG00000185518.11	15	0.000664225	0.0126203	19	0.0255155	Yes	No
Brain-Hippocampus	162	SLCO3A1	ENSG00000176463.13	15	0.000433555	0.00910466	21	0.0212432	Yes	No
Brain-Hippocampus	162	ST8SIA2	ENSG00000140557.11	15	0.00118872	0.0261518	22	0.039454	Yes	No
Brain-Hippocampus	162	LINC00930	ENSG00000258647.5	15	7.91862e-05	0.00166291	21	0.00741322	Yes	Yes
Brain-Hippocampus	162	FAM174B	ENSG00000185442.12	15	0.000148072	0.00325758	22	0.0115175	Yes	No
Brain-Hippocampus	162	CHD2	ENSG00000173575.20	15	0.000255635	0.00587961	23	0.0164844	Yes	No
Brain-Hippocampus	162	RGMA	ENSG00000182175.13	15	0.000983691	0.0216412	22	0.0351808	Yes	No
Brain-Hippocampus	162	RP11-266O8.1	ENSG00000257060.6	15	0.00056937	0.0142342	25	0.0274366	Yes	No
Brain-Hippocampus	162	LINC01579	ENSG00000258754.7	15	0.000878106	0.0210746	24	0.0346856	Yes	No
Brain-Hippocampus	162	MCTP2	ENSG00000140563.14	15	0.000686353	0.0150998	22	0.0284754	Yes	No
Brain-Hippocampus	162	LINC01197	ENSG00000248441.6	15	0.000101848	0.00173141	17	0.00761151	Yes	Yes
Brain-Hippocampus	162	CTD-2536I1.3	ENSG00000273923.1	15	0.00415753	0.0665205	16	0.0770886	No	No
Brain-Hippocampus	162	LINC00924	ENSG00000259134.5	15	0.00147285	0.0235656	16	0.0371095	Yes	No
Brain-Hippocampus	162	RP11-236L14.2	ENSG00000273771.1	15	0.010106	0.15159	15	0.156679	No	No
Brain-Hippocampus	162	RP11-327J17.9	ENSG00000277135.1	15	0.000303005	0.00454508	15	0.0141107	Yes	No
Brain-Hippocampus	162	NR2F2	ENSG00000185551.14	15	0.00550311	0.0825467	15	0.0918252	No	No
Brain-Hippocampus	162	RP11-262A16.1	ENSG00000275322.1	15	0.00032004	0.0048006	15	0.01456	Yes	No
Brain-Hippocampus	162	RP11-522B15.3	ENSG00000259275.2	15	0.000279004	0.00418505	15	0.0134441	Yes	No
Brain-Hippocampus	162	CTD-2147F2.2	ENSG00000259664.2	15	0.00101815	0.0203631	20	0.0340344	Yes	No
Brain-Hippocampus	162	LINC00923	ENSG00000251209.7	15	0.00554311	0.110862	20	0.117994	No	No
Brain-Hippocampus	162	ARRDC4	ENSG00000140450.8	15	0.000526026	0.00946847	18	0.0216904	Yes	No
Brain-Hippocampus	162	AC144835.1	ENSG00000258483.2	15	6.39772e-05	0.00115159	18	0.00573492	Yes	Yes
Brain-Hippocampus	162	RP11-167B3.2	ENSG00000274312.1	15	0.00161136	0.0290044	18	0.042138	Yes	No
Brain-Hippocampus	162	IGF1R	ENSG00000140443.13	15	5.08037e-05	0.00111768	22	0.00562376	Yes	Yes
Brain-Hippocampus	162	PGPEP1L	ENSG00000183571.10	15	3.11022e-06	5.90941e-05	19	0.000556682	Yes	Yes
Brain-Hippocampus	162	RP11-6O2.2	ENSG00000278090.1	15	2.48159e-05	0.000471503	19	0.00299483	Yes	Yes
Brain-Hippocampus	162	SYNM	ENSG00000182253.14	15	1.0378e-05	0.000207559	20	0.00159149	Yes	Yes
Brain-Hippocampus	162	TTC23	ENSG00000103852.12	15	7.1744e-19	1.43488e-17	20	1.42186e-15	Yes	Yes
Brain-Hippocampus	162	LRRC28	ENSG00000168904.14	15	0.0024002	0.0504042	21	0.0620606	No	No
Brain-Hippocampus	162	RP11-20G13.5	ENSG00000274294.1	15	0.00110156	0.0198281	18	0.0335414	Yes	No
Brain-Hippocampus	162	MEF2A	ENSG00000068305.17	15	7.15926e-05	0.00143185	20	0.00669034	Yes	Yes
Brain-Hippocampus	162	LYSMD4	ENSG00000183060.15	15	3.56766e-18	6.77855e-17	19	6.27154e-15	Yes	Yes
Brain-Hippocampus	162	CTD-2054N24.2	ENSG00000259363.5	15	4.9585e-09	9.917e-08	20	1.98713e-06	Yes	Yes
Brain-Hippocampus	162	ADAMTS17	ENSG00000140470.13	15	1.14687e-08	2.63779e-07	23	4.81709e-06	Yes	Yes
Brain-Hippocampus	162	SPATA41	ENSG00000189419.6	15	0.000410083	0.00820166	20	0.0199878	Yes	No
Brain-Hippocampus	162	CERS3	ENSG00000154227.13	15	3.04182e-06	6.9962e-05	23	0.000644312	Yes	Yes
Brain-Hippocampus	162	RP11-526I2.5	ENSG00000270127.2	15	1.22467e-35	2.5718e-34	21	2.91481e-31	Yes	Yes
Brain-Hippocampus	162	LINS1	ENSG00000140471.16	15	2.47356e-06	5.19448e-05	21	0.000499718	Yes	Yes
Brain-Hippocampus	162	ASB7	ENSG00000183475.12	15	0.000781481	0.0171926	22	0.0307678	Yes	No
Brain-Hippocampus	162	RP11-66B24.2	ENSG00000232386.9	15	0.00115914	0.0231828	20	0.036708	Yes	No
Brain-Hippocampus	162	RP11-66B24.1	ENSG00000259604.5	15	0.000284048	0.00568095	20	0.0161496	Yes	No
Brain-Hippocampus	162	ALDH1A3	ENSG00000184254.16	15	0.00127133	0.0254265	20	0.038775	Yes	No
Brain-Hippocampus	162	LRRK1	ENSG00000154237.12	15	0.00440383	0.0880766	20	0.0970035	No	No
Brain-Hippocampus	162	CHSY1	ENSG00000131873.5	15	0.0065082	0.110639	17	0.117812	No	No
Brain-Hippocampus	162	SELENOS	ENSG00000131871.14	15	0.000296745	0.00474791	16	0.0144704	Yes	No
Brain-Hippocampus	162	SNRPA1	ENSG00000131876.16	15	0.000310761	0.00466142	15	0.0143199	Yes	No
Brain-Hippocampus	162	PCSK6	ENSG00000140479.16	15	5.10297e-05	0.000765446	15	0.0042678	Yes	Yes
Brain-Hippocampus	162	TM2D3	ENSG00000184277.12	15	2.61799e-05	0.000314159	12	0.00218777	Yes	Yes
Brain-Hippocampus	162	TARSL2	ENSG00000185418.15	15	0.00108838	0.0130606	12	0.0260207	Yes	No
Brain-Hippocampus	162	AC140725.4	ENSG00000259553.5	15	0.00627305	0.0627305	10	0.0735615	No	No
Brain-Hippocampus	162	WASIR2	ENSG00000231439.4	16	3.36129e-19	3.02516e-18	9	3.28492e-16	Yes	Yes
Brain-Hippocampus	162	POLR3K	ENSG00000161980.5	16	0.0005444	0.0048996	9	0.0147574	Yes	No
Brain-Hippocampus	162	SNRNP25	ENSG00000161981.10	16	4.11478e-05	0.00037033	9	0.00248883	Yes	Yes
Brain-Hippocampus	162	RHBDF1	ENSG00000007384.15	16	0.00168137	0.0168137	10	0.0303503	Yes	No
Brain-Hippocampus	162	MPG	ENSG00000103152.11	16	0.00025992	0.0025992	10	0.00990624	Yes	Yes
Brain-Hippocampus	162	NPRL3	ENSG00000103148.15	16	2.93461e-13	2.93461e-12	10	1.28541e-10	Yes	Yes
Brain-Hippocampus	162	HBZ	ENSG00000130656.4	16	2.73535e-05	0.000273535	10	0.00197463	Yes	Yes
Brain-Hippocampus	162	HBM	ENSG00000206177.6	16	0.000994514	0.00994514	10	0.0222764	Yes	No
Brain-Hippocampus	162	HBA2	ENSG00000188536.12	16	0.00645161	0.0645161	10	0.0751355	No	No
Brain-Hippocampus	162	HBA1	ENSG00000206172.8	16	0.00499997	0.0499997	10	0.0617177	No	No
Brain-Hippocampus	162	HBQ1	ENSG00000086506.2	16	0.00134633	0.0134633	10	0.0265114	Yes	No
Brain-Hippocampus	162	LA16c-OS12.2	ENSG00000268836.1	16	1.21045e-11	1.21045e-10	10	3.98373e-09	Yes	Yes
Brain-Hippocampus	162	LUC7L	ENSG00000007392.16	16	0.00039622	0.00435842	11	0.0137549	Yes	No
Brain-Hippocampus	162	FAM234A	ENSG00000167930.15	16	0.00456765	0.0502442	11	0.0619207	No	No
Brain-Hippocampus	162	RGS11	ENSG00000076344.15	16	1.42517e-05	0.000156769	11	0.00126856	Yes	Yes
Brain-Hippocampus	162	ARHGDIG	ENSG00000242173.8	16	0.00404949	0.0445444	11	0.056801	No	No
Brain-Hippocampus	162	PDIA2	ENSG00000185615.15	16	1.15699e-06	1.27269e-05	11	0.000147847	Yes	Yes
Brain-Hippocampus	162	AXIN1	ENSG00000103126.14	16	0.000123491	0.0014819	12	0.00684307	Yes	Yes
Brain-Hippocampus	162	MRPL28	ENSG00000086504.15	16	5.11317e-07	6.13581e-06	12	7.89686e-05	Yes	Yes
Brain-Hippocampus	162	TMEM8A	ENSG00000129925.10	16	0.00263719	0.0316463	12	0.0446663	Yes	No
Brain-Hippocampus	162	NME4	ENSG00000103202.12	16	0.000395561	0.00474673	12	0.0144704	Yes	No
Brain-Hippocampus	162	DECR2	ENSG00000242612.6	16	1.41196e-11	1.69436e-10	12	5.37158e-09	Yes	Yes
Brain-Hippocampus	162	RAB11FIP3	ENSG00000090565.15	16	0.000817477	0.0106272	13	0.0231127	Yes	No
Brain-Hippocampus	162	LINC00235	ENSG00000277142.1	16	0.000296333	0.00385233	13	0.0127782	Yes	No
Brain-Hippocampus	162	CAPN15	ENSG00000103326.11	16	8.52914e-05	0.00119408	14	0.00588889	Yes	Yes
Brain-Hippocampus	162	PRR35	ENSG00000161992.5	16	0.00285702	0.0399983	14	0.0526325	No	No
Brain-Hippocampus	162	PIGQ	ENSG00000007541.16	16	0.000252099	0.00352938	14	0.0120667	Yes	No
Brain-Hippocampus	162	NHLRC4	ENSG00000257108.1	16	0.000780351	0.0109249	14	0.0234702	Yes	No
Brain-Hippocampus	162	RAB40C	ENSG00000197562.9	16	2.17679e-06	3.0475e-05	14	0.000313462	Yes	Yes
Brain-Hippocampus	162	WFIKKN1	ENSG00000127578.6	16	7.35164e-26	1.02923e-24	14	2.66629e-22	Yes	Yes
Brain-Hippocampus	162	METTL26	ENSG00000130731.15	16	0.000197705	0.00276787	14	0.0103362	Yes	No
Brain-Hippocampus	162	MCRIP2	ENSG00000172366.19	16	0.00100452	0.0140632	14	0.0272394	Yes	No
Brain-Hippocampus	162	WDR90	ENSG00000161996.18	16	9.23279e-06	0.000129259	14	0.00107769	Yes	Yes
Brain-Hippocampus	162	RHOT2	ENSG00000140983.13	16	0.000115917	0.00162283	14	0.00729621	Yes	Yes
Brain-Hippocampus	162	RHBDL1	ENSG00000103269.13	16	0.00142302	0.0199222	14	0.0336221	Yes	No
Brain-Hippocampus	162	STUB1	ENSG00000103266.10	16	0.000341686	0.0047836	14	0.0145376	Yes	No
Brain-Hippocampus	162	JMJD8	ENSG00000161999.11	16	0.000206527	0.00289138	14	0.0106453	Yes	No
Brain-Hippocampus	162	WDR24	ENSG00000127580.15	16	0.000399823	0.00559753	14	0.0160028	Yes	No
Brain-Hippocampus	162	FBXL16	ENSG00000127585.11	16	0.00101143	0.0141601	14	0.0273518	Yes	No
Brain-Hippocampus	162	LA16c-380A1.1	ENSG00000259840.1	16	0.00543147	0.0760405	14	0.0858872	No	No
Brain-Hippocampus	162	METRN	ENSG00000103260.8	16	0.000364863	0.00510808	14	0.0151478	Yes	No
Brain-Hippocampus	162	FAM173A	ENSG00000103254.9	16	0.00074469	0.0104257	14	0.0228525	Yes	No
Brain-Hippocampus	162	CCDC78	ENSG00000162004.16	16	0.000344026	0.00481636	14	0.0145931	Yes	No
Brain-Hippocampus	162	HAGHL	ENSG00000103253.17	16	0.00193057	0.027028	14	0.0402984	Yes	No
Brain-Hippocampus	162	NARFL	ENSG00000103245.13	16	4.52626e-09	6.33677e-08	14	1.32082e-06	Yes	Yes
Brain-Hippocampus	162	MSLN	ENSG00000102854.15	16	0.0024996	0.0349945	14	0.0478647	Yes	No
Brain-Hippocampus	162	MSLNL	ENSG00000162006.9	16	0.00428606	0.0600048	14	0.0709756	No	No
Brain-Hippocampus	162	RPUSD1	ENSG00000007376.7	16	0.000367176	0.00514046	14	0.0152092	Yes	No
Brain-Hippocampus	162	CHTF18	ENSG00000127586.16	16	0.00107472	0.0161208	15	0.0296251	Yes	No
Brain-Hippocampus	162	GNG13	ENSG00000127588.4	16	0.00159409	0.0239114	15	0.0374673	Yes	No
Brain-Hippocampus	162	PRR25	ENSG00000167945.1	16	0.00092305	0.0138457	15	0.0269923	Yes	No
Brain-Hippocampus	162	LA16c-360A4.1	ENSG00000275438.1	16	2.11983e-06	3.39173e-05	16	0.000344763	Yes	Yes
Brain-Hippocampus	162	LMF1	ENSG00000103227.18	16	1.42408e-08	2.56334e-07	18	4.70006e-06	Yes	Yes
Brain-Hippocampus	162	RP11-161M6.2	ENSG00000260807.6	16	3.50855e-06	6.31539e-05	18	0.000589805	Yes	Yes
Brain-Hippocampus	162	SOX8	ENSG00000005513.9	16	0.00880077	0.158414	18	0.163267	No	No
Brain-Hippocampus	162	SSTR5	ENSG00000162009.8	16	0.0021793	0.0392274	18	0.0519233	No	No
Brain-Hippocampus	162	C1QTNF8	ENSG00000184471.7	16	0.000709349	0.0127683	18	0.025681	Yes	No
Brain-Hippocampus	162	RP11-616M22.11	ENSG00000273551.1	16	0.00170099	0.0306177	18	0.0436843	Yes	No
Brain-Hippocampus	162	CACNA1H	ENSG00000196557.12	16	0.00171721	0.0309098	18	0.0439711	Yes	No
Brain-Hippocampus	162	TPSG1	ENSG00000116176.6	16	0.00123133	0.0221639	18	0.0356693	Yes	No
Brain-Hippocampus	162	TPSB2	ENSG00000197253.13	16	5.93598e-12	1.06848e-10	18	3.56172e-09	Yes	Yes
Brain-Hippocampus	162	TPSAB1	ENSG00000172236.16	16	0.000751711	0.0135308	18	0.0265895	Yes	No
Brain-Hippocampus	162	TPSD1	ENSG00000095917.13	16	6.65165e-14	1.1973e-12	18	5.65411e-11	Yes	Yes
Brain-Hippocampus	162	UBE2I	ENSG00000103275.19	16	0.00229808	0.0413654	18	0.053888	No	No
Brain-Hippocampus	162	BAIAP3	ENSG00000007516.13	16	3.1503e-08	5.67055e-07	18	9.61924e-06	Yes	Yes
Brain-Hippocampus	162	TSR3	ENSG00000007520.3	16	2.62921e-05	0.000446966	17	0.00287894	Yes	Yes
Brain-Hippocampus	162	GNPTG	ENSG00000090581.9	16	0.0010962	0.0186354	17	0.0323165	Yes	No
Brain-Hippocampus	162	UNKL	ENSG00000059145.18	16	5.84961e-06	0.000105293	18	0.000911835	Yes	Yes
Brain-Hippocampus	162	C16orf91	ENSG00000174109.4	16	0.000270555	0.00459944	17	0.0142065	Yes	No
Brain-Hippocampus	162	CCDC154	ENSG00000197599.12	16	3.88207e-16	6.59951e-15	17	4.33607e-13	Yes	Yes
Brain-Hippocampus	162	CLCN7	ENSG00000103249.17	16	6.15515e-08	1.04638e-06	17	1.64857e-05	Yes	Yes
Brain-Hippocampus	162	PTX4	ENSG00000251692.7	16	0.00195307	0.0332023	17	0.0461513	Yes	No
Brain-Hippocampus	162	TELO2	ENSG00000100726.14	16	5.45774e-05	0.000927817	17	0.00490871	Yes	Yes
Brain-Hippocampus	162	IFT140	ENSG00000187535.13	16	1.625e-06	2.7625e-05	17	0.000287738	Yes	Yes
Brain-Hippocampus	162	LA16c-385E7.1	ENSG00000260646.1	16	0.000237178	0.00403203	17	0.0131309	Yes	No
Brain-Hippocampus	162	TMEM204	ENSG00000131634.13	16	0.00141328	0.0240257	17	0.0375718	Yes	No
Brain-Hippocampus	162	CRAMP1	ENSG00000007545.15	16	0.00227302	0.0363683	16	0.0492019	Yes	No
Brain-Hippocampus	162	HN1L	ENSG00000206053.12	16	0.000491578	0.00786525	16	0.0195007	Yes	No
Brain-Hippocampus	162	MAPK8IP3	ENSG00000138834.12	16	0.00131124	0.0209799	16	0.0346065	Yes	No
Brain-Hippocampus	162	NME3	ENSG00000103024.7	16	0.00124789	0.0199663	16	0.0336604	Yes	No
Brain-Hippocampus	162	MRPS34	ENSG00000074071.14	16	4.39845e-05	0.000659767	15	0.00385694	Yes	Yes
Brain-Hippocampus	162	EME2	ENSG00000197774.12	16	0.00042299	0.00676784	16	0.0177996	Yes	No
Brain-Hippocampus	162	SPSB3	ENSG00000162032.15	16	0.000551714	0.00882742	16	0.0208596	Yes	No
Brain-Hippocampus	162	NUBP2	ENSG00000095906.16	16	0.000265611	0.00424977	16	0.0135652	Yes	No
Brain-Hippocampus	162	IGFALS	ENSG00000099769.5	16	0.00353651	0.0565842	16	0.0677963	No	No
Brain-Hippocampus	162	HAGH	ENSG00000063854.12	16	5.90303e-07	9.44484e-06	16	0.000114717	Yes	Yes
Brain-Hippocampus	162	FAHD1	ENSG00000180185.11	16	6.91428e-21	1.03714e-19	15	1.42481e-17	Yes	Yes
Brain-Hippocampus	162	MEIOB	ENSG00000162039.14	16	1.72187e-05	0.00025828	15	0.00189238	Yes	Yes
Brain-Hippocampus	162	MSRB1	ENSG00000198736.11	16	0.0010792	0.016188	15	0.0296788	Yes	No
Brain-Hippocampus	162	RPL3L	ENSG00000140986.7	16	0.0025782	0.0386729	15	0.0514206	No	No
Brain-Hippocampus	162	NDUFB10	ENSG00000140990.14	16	0.000804629	0.0120694	15	0.0248293	Yes	No
Brain-Hippocampus	162	RPS2	ENSG00000140988.15	16	2.27862e-05	0.000341793	15	0.00233449	Yes	Yes
Brain-Hippocampus	162	SNHG9	ENSG00000255198.4	16	1.41465e-08	2.12197e-07	15	3.96699e-06	Yes	Yes
Brain-Hippocampus	162	TBL3	ENSG00000183751.14	16	5.68219e-05	0.000852329	15	0.00462205	Yes	Yes
Brain-Hippocampus	162	GFER	ENSG00000127554.12	16	6.63018e-08	9.94528e-07	15	1.58061e-05	Yes	Yes
Brain-Hippocampus	162	SYNGR3	ENSG00000127561.14	16	0.00416392	0.0624588	15	0.0732998	No	No
Brain-Hippocampus	162	ZNF598	ENSG00000167962.13	16	0.00717615	0.107642	15	0.115019	No	No
Brain-Hippocampus	162	NPW	ENSG00000183971.6	16	0.000364488	0.00546731	15	0.0157798	Yes	No
Brain-Hippocampus	162	SLC9A3R2	ENSG00000065054.13	16	0.00293154	0.043973	15	0.056322	No	No
Brain-Hippocampus	162	NTHL1	ENSG00000065057.7	16	0.000996835	0.0149525	15	0.0283096	Yes	No
Brain-Hippocampus	162	TSC2	ENSG00000103197.16	16	0.00263772	0.0395657	15	0.0522505	No	No
Brain-Hippocampus	162	PKD1	ENSG00000008710.19	16	0.00177889	0.0266833	15	0.0399809	Yes	No
Brain-Hippocampus	162	RAB26	ENSG00000167964.12	16	2.13944e-06	2.99521e-05	14	0.00030896	Yes	Yes
Brain-Hippocampus	162	SNHG19	ENSG00000260260.1	16	0.0011433	0.0160062	14	0.029505	Yes	No
Brain-Hippocampus	162	TRAF7	ENSG00000131653.12	16	0.00785084	0.117763	15	0.124534	No	No
Brain-Hippocampus	162	CASKIN1	ENSG00000167971.15	16	0.00156526	0.0234789	15	0.0370168	Yes	No
Brain-Hippocampus	162	MLST8	ENSG00000167965.17	16	5.36787e-06	8.05181e-05	15	0.0007286	Yes	Yes
Brain-Hippocampus	162	BRICD5	ENSG00000182685.7	16	2.81118e-06	4.21677e-05	15	0.000416033	Yes	Yes
Brain-Hippocampus	162	PGP	ENSG00000184207.8	16	0.000975224	0.0146284	15	0.0278792	Yes	No
Brain-Hippocampus	162	E4F1	ENSG00000167967.15	16	0.00349773	0.052466	15	0.0638407	No	No
Brain-Hippocampus	162	DNASE1L2	ENSG00000167968.12	16	0.000662615	0.00927662	14	0.0214895	Yes	No
Brain-Hippocampus	162	ECI1	ENSG00000167969.12	16	0.00245911	0.0368866	15	0.0497103	Yes	No
Brain-Hippocampus	162	RNPS1	ENSG00000205937.11	16	0.000939695	0.0140954	15	0.0272792	Yes	No
Brain-Hippocampus	162	RP11-304L19.13	ENSG00000260778.5	16	5.65364e-05	0.00079151	14	0.00437599	Yes	Yes
Brain-Hippocampus	162	ABCA3	ENSG00000167972.13	16	0.00351225	0.0526838	15	0.0640584	No	No
Brain-Hippocampus	162	CCNF	ENSG00000162063.12	16	0.000526011	0.00789017	15	0.0195438	Yes	No
Brain-Hippocampus	162	RP11-715J22.4	ENSG00000260874.5	16	0.00826813	0.115754	14	0.122588	No	No
Brain-Hippocampus	162	C16orf59	ENSG00000162062.14	16	0.00903469	0.126486	14	0.132837	No	No
Brain-Hippocampus	162	NTN3	ENSG00000162068.1	16	0.000701213	0.00981698	14	0.0221642	Yes	No
Brain-Hippocampus	162	TBC1D24	ENSG00000162065.12	16	0.00779486	0.116923	15	0.123718	No	No
Brain-Hippocampus	162	ATP6V0C	ENSG00000185883.11	16	0.00522849	0.0731988	14	0.0831696	No	No
Brain-Hippocampus	162	AMDHD2	ENSG00000162066.14	16	0.00192213	0.0269098	14	0.0401829	Yes	No
Brain-Hippocampus	162	PDPK1	ENSG00000140992.18	16	0.00293633	0.0411086	14	0.0536622	No	No
Brain-Hippocampus	162	CTD-3126B10.4	ENSG00000260176.1	16	3.4484e-13	4.82777e-12	14	2.04548e-10	Yes	Yes
Brain-Hippocampus	162	KCTD5	ENSG00000167977.8	16	0.000349757	0.0048966	14	0.0147574	Yes	No
Brain-Hippocampus	162	PRSS27	ENSG00000172382.9	16	0.00304113	0.0425758	14	0.0550403	No	No
Brain-Hippocampus	162	SRRM2	ENSG00000167978.16	16	0.000712582	0.00997615	14	0.022297	Yes	No
Brain-Hippocampus	162	ELOB	ENSG00000103363.14	16	0.00515476	0.0721667	14	0.0821874	No	No
Brain-Hippocampus	162	CTD-2270P14.5	ENSG00000276791.1	16	3.18947e-31	4.46526e-30	14	2.02433e-27	Yes	Yes
Brain-Hippocampus	162	PRSS21	ENSG00000007038.10	16	0.00389647	0.0506542	13	0.0622833	No	No
Brain-Hippocampus	162	ZG16B	ENSG00000162078.11	16	0.000765228	0.00994796	13	0.0222764	Yes	No
Brain-Hippocampus	162	LA16c-325D7.2	ENSG00000263280.1	16	2.37506e-12	2.85007e-11	12	1.06563e-09	Yes	Yes
Brain-Hippocampus	162	FLYWCH2	ENSG00000162076.12	16	0.00198264	0.0218091	11	0.0353355	Yes	No
Brain-Hippocampus	162	FLYWCH1	ENSG00000059122.16	16	6.72704e-32	7.39975e-31	11	3.83392e-28	Yes	Yes
Brain-Hippocampus	162	KREMEN2	ENSG00000131650.13	16	2.65642e-05	0.000292206	11	0.00207149	Yes	Yes
Brain-Hippocampus	162	PKMYT1	ENSG00000127564.16	16	0.000404954	0.00445449	11	0.0139462	Yes	No
Brain-Hippocampus	162	PAQR4	ENSG00000162073.13	16	0.000216265	0.00237892	11	0.0093707	Yes	Yes
Brain-Hippocampus	162	LA16c-380H5.6	ENSG00000274367.1	16	0.000752218	0.0082744	11	0.0200875	Yes	No
Brain-Hippocampus	162	LA16c-380H5.5	ENSG00000272079.2	16	1.70521e-24	1.87574e-23	11	3.86529e-21	Yes	Yes
Brain-Hippocampus	162	CLDN9	ENSG00000213937.3	16	5.40267e-13	5.94294e-12	11	2.47177e-10	Yes	Yes
Brain-Hippocampus	162	CLDN6	ENSG00000184697.6	16	0.000871495	0.00958644	11	0.0218502	Yes	No
Brain-Hippocampus	162	TNFRSF12A	ENSG00000006327.13	16	0.00363267	0.0399594	11	0.0526043	No	No
Brain-Hippocampus	162	HCFC1R1	ENSG00000103145.10	16	0.0177513	0.195264	11	0.198917	No	No
Brain-Hippocampus	162	THOC6	ENSG00000131652.13	16	0.000495965	0.00545562	11	0.0157636	Yes	No
Brain-Hippocampus	162	BICDL2	ENSG00000162069.14	16	0.000571084	0.00628192	11	0.0171483	Yes	No
Brain-Hippocampus	162	MMP25	ENSG00000008516.16	16	7.08105e-05	0.000778915	11	0.00432085	Yes	Yes
Brain-Hippocampus	162	IL32	ENSG00000008517.16	16	3.36503e-08	3.70153e-07	11	6.56144e-06	Yes	Yes
Brain-Hippocampus	162	RP11-473M20.9	ENSG00000262370.5	16	0.000698067	0.00767874	11	0.019252	Yes	No
Brain-Hippocampus	162	ZNF205	ENSG00000122386.10	16	0.007304	0.080344	11	0.0897363	No	No
Brain-Hippocampus	162	ZNF213	ENSG00000085644.13	16	0.00340883	0.040906	12	0.0534738	No	No
Brain-Hippocampus	162	RP11-473M20.16	ENSG00000261889.1	16	0.000581627	0.00697952	12	0.0181718	Yes	No
Brain-Hippocampus	162	OR1F1	ENSG00000168124.2	16	0.00347959	0.0417551	12	0.0542864	No	No
Brain-Hippocampus	162	ZNF200	ENSG00000010539.11	16	0.00115534	0.013864	12	0.0270033	Yes	No
Brain-Hippocampus	162	MEFV	ENSG00000103313.12	16	0.00909329	0.10912	12	0.116385	No	No
Brain-Hippocampus	162	LINC00921	ENSG00000281005.1	16	6.42483e-08	7.7098e-07	12	1.26068e-05	Yes	Yes
Brain-Hippocampus	162	ZNF263	ENSG00000006194.9	16	7.65232e-05	0.000918278	12	0.00487044	Yes	Yes
Brain-Hippocampus	162	TIGD7	ENSG00000140993.10	16	0.000486971	0.00584365	12	0.0164216	Yes	No
Brain-Hippocampus	162	ZNF75A	ENSG00000162086.14	16	7.45398e-06	8.94478e-05	12	0.000792789	Yes	Yes
Brain-Hippocampus	162	OR2C1	ENSG00000168158.3	16	0.004228	0.050736	12	0.0623465	No	No
Brain-Hippocampus	162	MTRNR2L4	ENSG00000232196.3	16	0.00208515	0.0250218	12	0.038427	Yes	No
Brain-Hippocampus	162	ZSCAN32	ENSG00000140987.19	16	0.0015016	0.0180192	12	0.0316628	Yes	No
Brain-Hippocampus	162	ZNF174	ENSG00000103343.12	16	0.00410071	0.0492085	12	0.0609651	No	No
Brain-Hippocampus	162	ZNF597	ENSG00000167981.5	16	0.000112288	0.00134746	12	0.00642306	Yes	Yes
Brain-Hippocampus	162	NAA60	ENSG00000122390.17	16	0.00478609	0.057433	12	0.0685833	No	No
Brain-Hippocampus	162	CLUAP1	ENSG00000103351.12	16	8.71641e-20	1.04597e-18	12	1.20813e-16	Yes	Yes
Brain-Hippocampus	162	NLRC3	ENSG00000167984.17	16	2.32753e-18	2.79304e-17	12	2.72306e-15	Yes	Yes
Brain-Hippocampus	162	SLX4	ENSG00000188827.10	16	0.00112197	0.0145856	13	0.0278299	Yes	No
Brain-Hippocampus	162	DNASE1	ENSG00000213918.10	16	0.000452781	0.00588616	13	0.0164906	Yes	No
Brain-Hippocampus	162	TRAP1	ENSG00000126602.10	16	2.77916e-11	3.61291e-10	13	1.09013e-08	Yes	Yes
Brain-Hippocampus	162	CREBBP	ENSG00000005339.14	16	0.000142479	0.0019947	14	0.00834607	Yes	Yes
Brain-Hippocampus	162	ADCY9	ENSG00000162104.9	16	0.00143985	0.0215977	15	0.0351446	Yes	No
Brain-Hippocampus	162	SRL	ENSG00000185739.13	16	0.0010931	0.0163965	15	0.029908	Yes	No
Brain-Hippocampus	162	LINC01569	ENSG00000262468.5	16	0.00453382	0.0634735	14	0.0741929	No	No
Brain-Hippocampus	162	TFAP4	ENSG00000090447.11	16	0.00207652	0.0290713	14	0.0421945	Yes	No
Brain-Hippocampus	162	GLIS2	ENSG00000126603.8	16	3.82016e-05	0.000573024	15	0.0034773	Yes	Yes
Brain-Hippocampus	162	GLIS2-AS1	ENSG00000262686.1	16	0.000614007	0.0092101	15	0.0214013	Yes	No
Brain-Hippocampus	162	PAM16	ENSG00000217930.7	16	0.000102204	0.00153306	15	0.00700795	Yes	Yes
Brain-Hippocampus	162	CORO7	ENSG00000262246.5	16	5.18036e-11	7.77054e-10	15	2.21907e-08	Yes	Yes
Brain-Hippocampus	162	VASN	ENSG00000168140.4	16	9.27798e-05	0.0013917	15	0.00656531	Yes	Yes
Brain-Hippocampus	162	DNAJA3	ENSG00000103423.13	16	0.00187995	0.0281992	15	0.0414094	Yes	No
Brain-Hippocampus	162	NMRAL1	ENSG00000153406.13	16	7.97709e-12	1.19656e-10	15	3.95237e-09	Yes	Yes
Brain-Hippocampus	162	HMOX2	ENSG00000103415.11	16	0.00127926	0.0191888	15	0.0328746	Yes	No
Brain-Hippocampus	162	CDIP1	ENSG00000089486.16	16	0.00223676	0.0335514	15	0.0465002	Yes	No
Brain-Hippocampus	162	C16orf96	ENSG00000205832.7	16	0.00029785	0.00506344	17	0.0150726	Yes	No
Brain-Hippocampus	162	UBALD1	ENSG00000153443.12	16	0.00161878	0.0275193	17	0.0407908	Yes	No
Brain-Hippocampus	162	MGRN1	ENSG00000102858.12	16	9.94225e-20	1.78961e-18	18	2.0157e-16	Yes	Yes
Brain-Hippocampus	162	NUDT16L1	ENSG00000168101.14	16	0.00277474	0.0471706	17	0.0591353	No	No
Brain-Hippocampus	162	ANKS3	ENSG00000168096.14	16	0.000775868	0.0139656	18	0.0271197	Yes	No
Brain-Hippocampus	162	C16orf71	ENSG00000166246.13	16	0.00164378	0.029588	18	0.0426951	Yes	No
Brain-Hippocampus	162	ZNF500	ENSG00000103199.13	16	2.56318e-06	4.61373e-05	18	0.000449814	Yes	Yes
Brain-Hippocampus	162	SEPT12	ENSG00000140623.13	16	4.30197e-21	8.17375e-20	19	1.15799e-17	Yes	Yes
Brain-Hippocampus	162	SMIM22	ENSG00000267795.5	16	1.42283e-06	2.70338e-05	19	0.000282554	Yes	Yes
Brain-Hippocampus	162	ROGDI	ENSG00000067836.12	16	5.31193e-05	0.00100927	19	0.00522617	Yes	Yes
Brain-Hippocampus	162	GLYR1	ENSG00000140632.16	16	0.00247841	0.0470898	19	0.0590544	No	No
Brain-Hippocampus	162	UBN1	ENSG00000118900.14	16	0.000596098	0.0113259	19	0.0239656	Yes	No
Brain-Hippocampus	162	PPL	ENSG00000118898.15	16	0.00091676	0.0183352	20	0.0320072	Yes	No
Brain-Hippocampus	162	SEC14L5	ENSG00000103184.11	16	2.45244e-05	0.000490488	20	0.00308388	Yes	Yes
Brain-Hippocampus	162	NAGPA	ENSG00000103174.11	16	0.00293061	0.0586121	20	0.0697057	No	No
Brain-Hippocampus	162	NAGPA-AS1	ENSG00000267072.2	16	3.44187e-05	0.000688373	20	0.00398053	Yes	Yes
Brain-Hippocampus	162	C16orf89	ENSG00000153446.15	16	0.00216927	0.0433854	20	0.0558004	No	No
Brain-Hippocampus	162	ALG1	ENSG00000033011.11	16	0.00301895	0.060379	20	0.0713251	No	No
Brain-Hippocampus	162	EEF2KMT	ENSG00000118894.14	16	0.000405727	0.00811455	20	0.0198513	Yes	No
Brain-Hippocampus	162	RP11-420N3.2	ENSG00000260411.4	16	0.000599483	0.0143876	24	0.0276236	Yes	No
Brain-Hippocampus	162	RBFOX1	ENSG00000078328.19	16	3.61535e-05	0.00169921	47	0.00752314	Yes	Yes
Brain-Hippocampus	162	METTL22	ENSG00000067365.14	16	2.56567e-07	5.90105e-06	23	7.63809e-05	Yes	Yes
Brain-Hippocampus	162	ABAT	ENSG00000183044.11	16	0.00138946	0.0347365	25	0.0476196	Yes	No
Brain-Hippocampus	162	TMEM186	ENSG00000184857.7	16	0.00130219	0.0312526	24	0.0443038	Yes	No
Brain-Hippocampus	162	PMM2	ENSG00000140650.11	16	0.00309698	0.0743275	24	0.0842567	No	No
Brain-Hippocampus	162	CARHSP1	ENSG00000153048.10	16	0.00115683	0.027764	24	0.0410153	Yes	No
Brain-Hippocampus	162	USP7	ENSG00000187555.14	16	0.000560082	0.013442	24	0.0264809	Yes	No
Brain-Hippocampus	162	C16orf72	ENSG00000182831.11	16	0.000553287	0.0127256	23	0.0256293	Yes	No
Brain-Hippocampus	162	LINC02177	ENSG00000261617.1	16	5.46707e-07	1.25743e-05	23	0.000146355	Yes	Yes
Brain-Hippocampus	162	RP11-297M9.1	ENSG00000260362.1	16	0.00191125	0.0401362	21	0.0527605	No	No
Brain-Hippocampus	162	GRIN2A	ENSG00000183454.16	16	9.35231e-08	2.24455e-06	24	3.2693e-05	Yes	Yes
Brain-Hippocampus	162	ATF7IP2	ENSG00000166669.13	16	0.000157662	0.00378389	24	0.0126401	Yes	No
Brain-Hippocampus	162	EMP2	ENSG00000213853.9	16	5.55406e-05	0.00127743	23	0.00617568	Yes	Yes
Brain-Hippocampus	162	TEKT5	ENSG00000153060.7	16	2.98416e-05	0.000686356	23	0.00397014	Yes	Yes
Brain-Hippocampus	162	NUBP1	ENSG00000103274.10	16	0.00028091	0.00618002	22	0.0169878	Yes	No
Brain-Hippocampus	162	TVP23A	ENSG00000166676.14	16	0.000350008	0.00770018	22	0.0192695	Yes	No
Brain-Hippocampus	162	CIITA	ENSG00000179583.18	16	0.00142207	0.0312854	22	0.0443383	Yes	No
Brain-Hippocampus	162	CLEC16A	ENSG00000038532.14	16	0.000851368	0.0204328	24	0.0340944	Yes	No
Brain-Hippocampus	162	RP11-396B14.2	ENSG00000263033.2	16	1.79917e-06	3.59833e-05	20	0.000363927	Yes	Yes
Brain-Hippocampus	162	RMI2	ENSG00000175643.8	16	3.73753e-20	7.47506e-19	20	8.91794e-17	Yes	Yes
Brain-Hippocampus	162	SOCS1	ENSG00000185338.4	16	0.00153088	0.0306176	20	0.0436843	Yes	No
Brain-Hippocampus	162	PRM2	ENSG00000122304.10	16	0.000420024	0.00840049	20	0.0202438	Yes	No
Brain-Hippocampus	162	PRM1	ENSG00000175646.3	16	0.00382111	0.0764222	20	0.0862002	No	No
Brain-Hippocampus	162	CTD-3088G3.8	ENSG00000188897.8	16	0.000623759	0.0130989	21	0.0260571	Yes	No
Brain-Hippocampus	162	LITAF	ENSG00000189067.12	16	0.000970486	0.0223212	23	0.0358682	Yes	No
Brain-Hippocampus	162	SNN	ENSG00000184602.5	16	0.000290516	0.00639136	22	0.0173012	Yes	No
Brain-Hippocampus	162	TXNDC11	ENSG00000153066.12	16	0.00102601	0.0225722	22	0.0360988	Yes	No
Brain-Hippocampus	162	ZC3H7A	ENSG00000122299.11	16	0.000878084	0.0193178	22	0.0330107	Yes	No
Brain-Hippocampus	162	RP11-486I11.2	ENSG00000277369.1	16	0.00143608	0.0315938	22	0.0446167	Yes	No
Brain-Hippocampus	162	RSL1D1	ENSG00000171490.12	16	0.00322765	0.0710083	22	0.0811332	No	No
Brain-Hippocampus	162	GSPT1	ENSG00000103342.12	16	9.36316e-05	0.00215353	23	0.00878185	Yes	Yes
Brain-Hippocampus	162	NPIPB2	ENSG00000234719.8	16	3.04737e-33	7.00896e-32	23	4.23668e-29	Yes	Yes
Brain-Hippocampus	162	SNX29	ENSG00000048471.13	16	3.70816e-05	0.00103829	28	0.0053324	Yes	Yes
Brain-Hippocampus	162	CPPED1	ENSG00000103381.11	16	0.00108218	0.0227259	21	0.0362582	Yes	No
Brain-Hippocampus	162	SHISA9	ENSG00000237515.8	16	0.000104447	0.00229783	22	0.00916201	Yes	Yes
Brain-Hippocampus	162	U91319.1	ENSG00000262801.5	16	0.000792698	0.0166467	21	0.030169	Yes	No
Brain-Hippocampus	162	ERCC4	ENSG00000175595.14	16	0.00239457	0.0287348	12	0.0418603	Yes	No
Brain-Hippocampus	162	LINC02185	ENSG00000262097.1	16	4.65862e-05	0.000559034	12	0.00341101	Yes	Yes
Brain-Hippocampus	162	MKL2	ENSG00000186260.16	16	0.00142829	0.0171395	12	0.0307031	Yes	No
Brain-Hippocampus	162	CTA-276F8.1	ENSG00000276564.1	16	0.00348428	0.0383271	11	0.0510735	No	No
Brain-Hippocampus	162	MIR193BHG	ENSG00000262454.2	16	0.000597935	0.00597935	10	0.0166661	Yes	No
Brain-Hippocampus	162	PARN	ENSG00000140694.16	16	0.0023366	0.023366	10	0.0368868	Yes	No
Brain-Hippocampus	162	BFAR	ENSG00000103429.10	16	0.00424169	0.0339335	8	0.0468299	Yes	No
Brain-Hippocampus	162	PLA2G10	ENSG00000069764.9	16	0.0149618	0.119694	8	0.126363	No	No
Brain-Hippocampus	162	NPIPA3	ENSG00000224712.12	16	0.000240727	0.00168509	7	0.00748039	Yes	Yes
Brain-Hippocampus	162	NPIPA2	ENSG00000254852.8	16	0.000646446	0.00452512	7	0.0140704	Yes	No
Brain-Hippocampus	162	NOMO1	ENSG00000103512.14	16	0.00132395	0.0105916	8	0.0230704	Yes	No
Brain-Hippocampus	162	NPIPA1	ENSG00000183426.16	16	9.82886e-16	6.8802e-15	7	4.50417e-13	Yes	Yes
Brain-Hippocampus	162	PDXDC1	ENSG00000179889.18	16	5.42663e-06	4.88397e-05	9	0.000473108	Yes	Yes
Brain-Hippocampus	162	NTAN1	ENSG00000157045.8	16	0.000294642	0.00235714	8	0.00930438	Yes	Yes
Brain-Hippocampus	162	RRN3	ENSG00000085721.12	16	5.9752e-05	0.000478016	8	0.00302548	Yes	Yes
Brain-Hippocampus	162	NPIPA5	ENSG00000183793.13	16	2.17229e-22	1.73783e-21	8	2.83908e-19	Yes	Yes
Brain-Hippocampus	162	MPV17L	ENSG00000156968.8	16	0.000161005	0.00128804	8	0.00620216	Yes	Yes
Brain-Hippocampus	162	C16orf45	ENSG00000166780.10	16	0.00848464	0.0763618	9	0.0861427	No	No
Brain-Hippocampus	162	KIAA0430	ENSG00000166783.21	16	0.00273085	0.0218468	8	0.0353597	Yes	No
Brain-Hippocampus	162	NDE1	ENSG00000072864.14	16	1.92888e-17	1.54311e-16	8	1.36501e-14	Yes	Yes
Brain-Hippocampus	162	CTB-193M12.5	ENSG00000280206.1	16	0.00749246	0.0599396	8	0.0709263	No	No
Brain-Hippocampus	162	MYH11	ENSG00000133392.17	16	0.00207101	0.0207101	10	0.034332	Yes	No
Brain-Hippocampus	162	FOPNL	ENSG00000133393.12	16	0.000700955	0.00700955	10	0.0182108	Yes	No
Brain-Hippocampus	162	ABCC1	ENSG00000103222.18	16	0.00253033	0.030364	12	0.0434465	Yes	No
Brain-Hippocampus	162	ABCC6	ENSG00000091262.15	16	5.27652e-06	6.33182e-05	12	0.000590052	Yes	Yes
Brain-Hippocampus	162	NOMO3	ENSG00000103226.17	16	4.29071e-11	5.14885e-10	12	1.52067e-08	Yes	Yes
Brain-Hippocampus	162	AC138969.4	ENSG00000183889.12	16	0.000934231	0.0112108	12	0.0238331	Yes	No
Brain-Hippocampus	162	NPIPA7	ENSG00000214967.5	16	0.00260515	0.0338669	13	0.0467945	Yes	No
Brain-Hippocampus	162	XYLT1	ENSG00000103489.11	16	0.00264843	0.0370781	14	0.0498683	Yes	No
Brain-Hippocampus	162	NPIPA8	ENSG00000214940.8	16	0.00151589	0.0166747	11	0.0301957	Yes	No
Brain-Hippocampus	162	RP11-1212A22.4	ENSG00000233024.7	16	0.00166362	0.0182999	11	0.0319678	Yes	No
Brain-Hippocampus	162	NOMO2	ENSG00000185164.14	16	0.000913484	0.0109618	12	0.0235184	Yes	No
Brain-Hippocampus	162	RPS15A	ENSG00000134419.15	16	0.00187204	0.0205924	11	0.0342308	Yes	No
Brain-Hippocampus	162	ARL6IP1	ENSG00000170540.14	16	0.00220055	0.024206	11	0.0377074	Yes	No
Brain-Hippocampus	162	SMG1	ENSG00000157106.16	16	0.0186122	0.204735	11	0.208225	No	No
Brain-Hippocampus	162	TMC7	ENSG00000170537.12	16	0.000926246	0.00926246	10	0.021468	Yes	No
Brain-Hippocampus	162	RP11-626G11.1	ENSG00000261357.1	16	0.00240647	0.0240647	10	0.0375902	Yes	No
Brain-Hippocampus	162	COQ7	ENSG00000167186.10	16	0.00251453	0.0251453	10	0.0385383	Yes	No
Brain-Hippocampus	162	RP11-626G11.4	ENSG00000260430.1	16	0.000756319	0.00756319	10	0.0190781	Yes	No
Brain-Hippocampus	162	RP11-626G11.6	ENSG00000278389.1	16	0.000425907	0.00425907	10	0.0135808	Yes	No
Brain-Hippocampus	162	ITPRIPL2	ENSG00000205730.6	16	1.24428e-05	0.000124428	10	0.00104559	Yes	Yes
Brain-Hippocampus	162	SYT17	ENSG00000103528.16	16	0.000302597	0.00332857	11	0.0116841	Yes	No
Brain-Hippocampus	162	CLEC19A	ENSG00000261210.7	16	0.00184592	0.0203052	11	0.0339786	Yes	No
Brain-Hippocampus	162	TMC5	ENSG00000103534.16	16	0.00335341	0.0402409	12	0.0528368	No	No
Brain-Hippocampus	162	GDE1	ENSG00000006007.11	16	0.000300712	0.00360855	12	0.012245	Yes	No
Brain-Hippocampus	162	CCP110	ENSG00000103540.16	16	0.000671625	0.0080595	12	0.0197527	Yes	No
Brain-Hippocampus	162	C16orf62	ENSG00000103544.14	16	2.64031e-06	3.69643e-05	14	0.000372602	Yes	Yes
Brain-Hippocampus	162	KNOP1	ENSG00000103550.13	16	1.82434e-27	2.55408e-26	14	8.12555e-24	Yes	Yes
Brain-Hippocampus	162	IQCK	ENSG00000174628.16	16	0.00105449	0.0147629	14	0.0280443	Yes	No
Brain-Hippocampus	162	GPRC5B	ENSG00000167191.11	16	0.0020218	0.0283052	14	0.0414877	Yes	No
Brain-Hippocampus	162	GP2	ENSG00000169347.16	16	0.000307658	0.00430721	14	0.0136598	Yes	No
Brain-Hippocampus	162	ACSM5	ENSG00000183549.10	16	1.22374e-05	0.000159086	13	0.0012833	Yes	Yes
Brain-Hippocampus	162	ACSM1	ENSG00000166743.9	16	0.000125568	0.00150681	12	0.0069334	Yes	Yes
Brain-Hippocampus	162	THUMPD1	ENSG00000066654.13	16	0.000673523	0.00740875	11	0.0188271	Yes	No
Brain-Hippocampus	162	ERI2	ENSG00000196678.13	16	0.00199486	0.0219435	11	0.0354529	Yes	No
Brain-Hippocampus	162	AC004381.6	ENSG00000005189.19	16	0.00485318	0.053385	11	0.0647201	No	No
Brain-Hippocampus	162	DCUN1D3	ENSG00000188215.9	16	0.00653734	0.0719107	11	0.0819835	No	No
Brain-Hippocampus	162	LYRM1	ENSG00000102897.9	16	0.00243547	0.0267902	11	0.0400603	Yes	No
Brain-Hippocampus	162	DNAH3	ENSG00000158486.13	16	0.00139694	0.0153663	11	0.0287656	Yes	No
Brain-Hippocampus	162	TMEM159	ENSG00000011638.10	16	0.00139994	0.0125995	9	0.0254873	Yes	No
Brain-Hippocampus	162	CRYM	ENSG00000103316.10	16	0.00820875	0.0738788	9	0.0838057	No	No
Brain-Hippocampus	162	NPIPB3	ENSG00000169246.16	16	0.000124602	0.000996815	8	0.00518538	Yes	Yes
Brain-Hippocampus	162	METTL9	ENSG00000197006.13	16	0.00208196	0.0145738	7	0.0278131	Yes	No
Brain-Hippocampus	162	IGSF6	ENSG00000140749.8	16	0.0141407	0.084844	6	0.0939867	No	No
Brain-Hippocampus	162	OTOA	ENSG00000155719.16	16	0.00804817	0.048289	6	0.0601016	No	No
Brain-Hippocampus	162	RP11-645C24.5	ENSG00000260306.1	16	1.11996e-09	6.71973e-09	6	1.65116e-07	Yes	Yes
Brain-Hippocampus	162	NPIPB4	ENSG00000185864.16	16	0.000178351	0.00107011	6	0.00546013	Yes	Yes
Brain-Hippocampus	162	UQCRC2	ENSG00000140740.10	16	0.000402083	0.0024125	6	0.00946175	Yes	Yes
Brain-Hippocampus	162	PDZD9	ENSG00000155714.13	16	0.00189606	0.0113764	6	0.0240154	Yes	No
Brain-Hippocampus	162	C16orf52	ENSG00000185716.11	16	0.00491743	0.034422	7	0.0473136	Yes	No
Brain-Hippocampus	162	VWA3A	ENSG00000175267.14	16	0.00622829	0.043598	7	0.0559999	No	No
Brain-Hippocampus	162	SDR42E2	ENSG00000183921.7	16	0.000775616	0.00542931	7	0.0157101	Yes	No
Brain-Hippocampus	162	EEF2K	ENSG00000103319.11	16	6.21984e-05	0.000435389	7	0.00281675	Yes	Yes
Brain-Hippocampus	162	POLR3E	ENSG00000058600.15	16	0.000798906	0.00559234	7	0.0159927	Yes	No
Brain-Hippocampus	162	CDR2	ENSG00000140743.7	16	0.0189288	0.132502	7	0.138481	No	No
Brain-Hippocampus	162	NPIPB5	ENSG00000243716.10	16	0.00336362	0.0235454	7	0.0370828	Yes	No
Brain-Hippocampus	162	CTC-591M7.1	ENSG00000283213.1	16	0.0118168	0.0945347	8	0.102948	No	No
Brain-Hippocampus	162	HS3ST2	ENSG00000122254.6	16	0.0103587	0.0932283	9	0.101739	No	No
Brain-Hippocampus	162	RP11-20G6.2	ENSG00000261090.1	16	0.000267655	0.00267655	10	0.0100845	Yes	No
Brain-Hippocampus	162	USP31	ENSG00000103404.14	16	0.00021938	0.00241318	11	0.00946175	Yes	Yes
Brain-Hippocampus	162	SCNN1G	ENSG00000166828.2	16	0.000139363	0.001533	11	0.00700795	Yes	Yes
Brain-Hippocampus	162	COG7	ENSG00000168434.12	16	0.00366068	0.0439282	12	0.0562844	No	No
Brain-Hippocampus	162	CTD-2270L9.4	ENSG00000260136.5	16	0.00144448	0.0187782	13	0.0324586	Yes	No
Brain-Hippocampus	162	GGA2	ENSG00000103365.15	16	0.000489073	0.00635795	13	0.0172468	Yes	No
Brain-Hippocampus	162	EARS2	ENSG00000103356.15	16	4.46765e-08	6.25471e-07	14	1.04827e-05	Yes	Yes
Brain-Hippocampus	162	UBFD1	ENSG00000103353.15	16	0.00768228	0.107552	14	0.114936	No	No
Brain-Hippocampus	162	NDUFAB1	ENSG00000004779.9	16	0.00377139	0.0527995	14	0.0641776	No	No
Brain-Hippocampus	162	PALB2	ENSG00000083093.9	16	1.87834e-06	2.62968e-05	14	0.000277024	Yes	Yes
Brain-Hippocampus	162	DCTN5	ENSG00000166847.9	16	0.00201296	0.0301944	15	0.0432876	Yes	No
Brain-Hippocampus	162	PLK1	ENSG00000166851.14	16	0.00258136	0.0387204	15	0.0514588	No	No
Brain-Hippocampus	162	CHP2	ENSG00000166869.2	16	0.00202914	0.0304372	15	0.0435084	Yes	No
Brain-Hippocampus	162	PRKCB	ENSG00000166501.12	16	0.00164211	0.0279159	17	0.04117	Yes	No
Brain-Hippocampus	162	CACNG3	ENSG00000006116.3	16	0.0012575	0.0188625	15	0.0325548	Yes	No
Brain-Hippocampus	162	RBBP6	ENSG00000122257.18	16	2.42636e-05	0.000388217	16	0.0025759	Yes	Yes
Brain-Hippocampus	162	TNRC6A	ENSG00000090905.18	16	0.00545181	0.0981326	18	0.106197	No	No
Brain-Hippocampus	162	LINC01567	ENSG00000224310.1	16	3.05996e-06	5.20194e-05	17	0.00050017	Yes	Yes
Brain-Hippocampus	162	SLC5A11	ENSG00000158865.12	16	0.000513317	0.00923971	18	0.0214427	Yes	No
Brain-Hippocampus	162	ARHGAP17	ENSG00000140750.16	16	0.000679943	0.0129189	19	0.0258378	Yes	No
Brain-Hippocampus	162	LINC02175	ENSG00000262155.1	16	4.85114e-05	0.000873205	18	0.00469812	Yes	Yes
Brain-Hippocampus	162	LCMT1-AS1	ENSG00000260448.5	16	0.000913575	0.0164444	18	0.029946	Yes	No
Brain-Hippocampus	162	LCMT1	ENSG00000205629.11	16	0.000115765	0.00208377	18	0.00860556	Yes	Yes
Brain-Hippocampus	162	AQP8	ENSG00000103375.10	16	3.66225e-05	0.000659205	18	0.00385489	Yes	Yes
Brain-Hippocampus	162	ZKSCAN2	ENSG00000155592.15	16	0.000662413	0.0119234	18	0.0246741	Yes	No
Brain-Hippocampus	162	CTD-2547G23.4	ENSG00000274925.1	16	0.000247188	0.00444938	18	0.0139425	Yes	No
Brain-Hippocampus	162	HS3ST4	ENSG00000182601.6	16	0.00133407	0.0306836	23	0.0437538	Yes	No
Brain-Hippocampus	162	KDM8	ENSG00000155666.11	16	6.32362e-05	0.00107501	17	0.00547593	Yes	Yes
Brain-Hippocampus	162	NSMCE1	ENSG00000169189.16	16	0.00115426	0.0196224	17	0.0333114	Yes	No
Brain-Hippocampus	162	IL4R	ENSG00000077238.13	16	0.00069375	0.0111	16	0.0236809	Yes	No
Brain-Hippocampus	162	IL21R	ENSG00000103522.15	16	1.99361e-09	2.99041e-08	15	6.5731e-07	Yes	Yes
Brain-Hippocampus	162	GTF3C1	ENSG00000077235.17	16	0.000656776	0.00985164	15	0.0221963	Yes	No
Brain-Hippocampus	162	KIAA0556	ENSG00000047578.12	16	3.01154e-05	0.000451731	15	0.00289766	Yes	Yes
Brain-Hippocampus	162	GSG1L	ENSG00000169181.12	16	0.00432701	0.0605781	14	0.071492	No	No
Brain-Hippocampus	162	XPO6	ENSG00000169180.11	16	0.00119469	0.0143363	12	0.0275631	Yes	No
Brain-Hippocampus	162	RP11-57A19.7	ENSG00000283662.1	16	0.00229166	0.0252082	11	0.0385956	Yes	No
Brain-Hippocampus	162	RP11-57A19.2	ENSG00000246465.1	16	0.00137848	0.0151633	11	0.0285388	Yes	No
Brain-Hippocampus	162	SBK1	ENSG00000188322.4	16	0.0114858	0.137829	12	0.143652	No	No
Brain-Hippocampus	162	NPIPB6	ENSG00000198156.10	16	0.000476718	0.0052439	11	0.0153997	Yes	No
Brain-Hippocampus	162	EIF3CL	ENSG00000205609.12	16	0.00218919	0.0240811	11	0.0375935	Yes	No
Brain-Hippocampus	162	NPIPB7	ENSG00000233232.6	16	2.41076e-09	2.41076e-08	10	5.38383e-07	Yes	Yes
Brain-Hippocampus	162	CLN3	ENSG00000188603.18	16	0.00085806	0.0085806	10	0.0204846	Yes	No
Brain-Hippocampus	162	APOBR	ENSG00000184730.10	16	0.00898005	0.0898005	10	0.0985859	No	No
Brain-Hippocampus	162	IL27	ENSG00000197272.2	16	0.0193309	0.193309	10	0.197036	No	No
Brain-Hippocampus	162	NUPR1	ENSG00000176046.8	16	0.00585883	0.0585883	10	0.0696865	No	No
Brain-Hippocampus	162	SGF29	ENSG00000176476.8	16	0.0029273	0.029273	10	0.0423856	Yes	No
Brain-Hippocampus	162	SULT1A2	ENSG00000197165.10	16	2.1871e-16	2.1871e-15	10	1.61881e-13	Yes	Yes
Brain-Hippocampus	162	SULT1A1	ENSG00000196502.11	16	1.25532e-07	1.25532e-06	10	1.94398e-05	Yes	Yes
Brain-Hippocampus	162	EIF3C	ENSG00000184110.14	16	1.9071e-06	2.09781e-05	11	0.000230138	Yes	Yes
Brain-Hippocampus	162	NPIPB9	ENSG00000196993.8	16	6.85181e-06	6.85181e-05	10	0.000632641	Yes	Yes
Brain-Hippocampus	162	RP11-1348G14.4	ENSG00000251417.2	16	3.244e-05	0.0003244	10	0.00223931	Yes	Yes
Brain-Hippocampus	162	ATXN2L	ENSG00000168488.18	16	0.00677852	0.0677852	10	0.0782542	No	No
Brain-Hippocampus	162	TUFM	ENSG00000178952.10	16	2.02926e-09	2.02926e-08	10	4.58835e-07	Yes	Yes
Brain-Hippocampus	162	SH2B1	ENSG00000178188.14	16	0.00304824	0.0304824	10	0.0435559	Yes	No
Brain-Hippocampus	162	ATP2A1	ENSG00000196296.13	16	0.00247489	0.0247489	10	0.0382039	Yes	No
Brain-Hippocampus	162	RABEP2	ENSG00000177548.12	16	0.00195215	0.0195215	10	0.0332147	Yes	No
Brain-Hippocampus	162	CD19	ENSG00000177455.12	16	0.000211959	0.00190763	9	0.00809776	Yes	Yes
Brain-Hippocampus	162	NFATC2IP	ENSG00000176953.12	16	0.00184517	0.0166065	9	0.0301203	Yes	No
Brain-Hippocampus	162	SPNS1	ENSG00000169682.17	16	0.00861065	0.0774958	9	0.0871726	No	No
Brain-Hippocampus	162	LAT	ENSG00000213658.11	16	0.000867681	0.00780913	9	0.019428	Yes	No
Brain-Hippocampus	162	RP11-426C22.5	ENSG00000260517.2	16	0.00306469	0.0245175	8	0.0379968	Yes	No
Brain-Hippocampus	162	RP11-426C22.4	ENSG00000259807.1	16	0.00298684	0.0238947	8	0.0374509	Yes	No
Brain-Hippocampus	162	RP11-426C22.6	ENSG00000260953.1	16	2.16955e-06	1.73564e-05	8	0.000194645	Yes	Yes
Brain-Hippocampus	162	NPIPB11	ENSG00000254206.5	16	0.00836391	0.0669113	8	0.077459	No	No
Brain-Hippocampus	162	BOLA2	ENSG00000183336.8	16	1.13048e-06	9.0438e-06	8	0.000110736	Yes	Yes
Brain-Hippocampus	162	SULT1A4	ENSG00000213648.10	16	0.0113756	0.0910045	8	0.0996964	No	No
Brain-Hippocampus	162	NPIPB12	ENSG00000169203.16	16	7.22668e-06	5.78135e-05	8	0.000547176	Yes	Yes
Brain-Hippocampus	162	SPN	ENSG00000197471.11	16	0.00660523	0.0528418	8	0.0642162	No	No
Brain-Hippocampus	162	QPRT	ENSG00000103485.17	16	9.91495e-11	7.93196e-10	8	2.26161e-08	Yes	Yes
Brain-Hippocampus	162	C16orf54	ENSG00000185905.3	16	0.0178586	0.142869	8	0.148443	No	No
Brain-Hippocampus	162	KIF22	ENSG00000079616.12	16	0.0047925	0.03834	8	0.0510805	No	No
Brain-Hippocampus	162	MAZ	ENSG00000103495.13	16	0.0159199	0.127359	8	0.133676	No	No
Brain-Hippocampus	162	PRRT2	ENSG00000167371.17	16	0.0341727	0.273382	8	0.275662	No	No
Brain-Hippocampus	162	PAGR1	ENSG00000280789.1	16	0.011758	0.0940643	8	0.102528	No	No
Brain-Hippocampus	162	MVP	ENSG00000013364.18	16	0.00171281	0.0137025	8	0.0267932	Yes	No
Brain-Hippocampus	162	CDIPT	ENSG00000103502.13	16	0.00446378	0.0357103	8	0.0485398	Yes	No
Brain-Hippocampus	162	SEZ6L2	ENSG00000174938.14	16	0.00124973	0.00999786	8	0.0223129	Yes	No
Brain-Hippocampus	162	ASPHD1	ENSG00000174939.10	16	0.00536185	0.0428948	8	0.0553358	No	No
Brain-Hippocampus	162	KCTD13	ENSG00000174943.9	16	0.0141568	0.113254	8	0.120243	No	No
Brain-Hippocampus	162	TMEM219	ENSG00000149932.16	16	0.0138382	0.110706	8	0.117855	No	No
Brain-Hippocampus	162	TAOK2	ENSG00000149930.17	16	0.0117393	0.093914	8	0.102383	No	No
Brain-Hippocampus	162	HIRIP3	ENSG00000149929.15	16	0.00941062	0.075285	8	0.0851974	No	No
Brain-Hippocampus	162	INO80E	ENSG00000169592.14	16	0.00309514	0.0247611	8	0.038211	Yes	No
Brain-Hippocampus	162	DOC2A	ENSG00000149927.17	16	0.0032932	0.0263456	8	0.0396573	Yes	No
Brain-Hippocampus	162	FAM57B	ENSG00000149926.13	16	0.00710222	0.0568178	8	0.0680223	No	No
Brain-Hippocampus	162	ALDOA	ENSG00000149925.17	16	0.012733	0.101864	8	0.109711	No	No
Brain-Hippocampus	162	PPP4C	ENSG00000149923.13	16	0.00415011	0.0332009	8	0.0461513	Yes	No
Brain-Hippocampus	162	TBX6	ENSG00000149922.10	16	2.10298e-06	1.68238e-05	8	0.000189345	Yes	Yes
Brain-Hippocampus	162	YPEL3	ENSG00000090238.11	16	0.00847481	0.0677985	8	0.0782596	No	No
Brain-Hippocampus	162	GDPD3	ENSG00000102886.14	16	0.000132571	0.00106056	8	0.00542365	Yes	Yes
Brain-Hippocampus	162	MAPK3	ENSG00000102882.11	16	3.1933e-08	2.55464e-07	8	4.68884e-06	Yes	Yes
Brain-Hippocampus	162	CORO1A	ENSG00000102879.15	16	0.0036624	0.0256368	7	0.0389753	Yes	No
Brain-Hippocampus	162	BOLA2B	ENSG00000169627.7	16	0.00186635	0.0130644	7	0.0260256	Yes	No
Brain-Hippocampus	162	SLX1A	ENSG00000132207.17	16	0.00166475	0.0116532	7	0.0243327	Yes	No
Brain-Hippocampus	162	SULT1A3	ENSG00000261052.5	16	0.00998778	0.0699144	7	0.0801155	No	No
Brain-Hippocampus	162	RP11-347C12.3	ENSG00000258130.7	16	0.0257487	0.180241	7	0.184348	No	No
Brain-Hippocampus	162	NPIPB13	ENSG00000198064.13	16	0.00520246	0.0364172	7	0.0492424	Yes	No
Brain-Hippocampus	162	CD2BP2	ENSG00000169217.8	16	0.00912659	0.0547595	6	0.0660114	No	No
Brain-Hippocampus	162	RP11-347C12.10	ENSG00000260219.2	16	0.00228876	0.0137326	6	0.0268434	Yes	No
Brain-Hippocampus	162	TBC1D10B	ENSG00000169221.13	16	0.00429492	0.0257695	6	0.0391179	Yes	No
Brain-Hippocampus	162	MYLPF	ENSG00000180209.11	16	0.0615118	0.369071	6	0.370214	No	No
Brain-Hippocampus	162	ZNF48	ENSG00000180035.12	16	0.00443904	0.0310733	7	0.0441167	Yes	No
Brain-Hippocampus	162	SEPT1	ENSG00000180096.11	16	9.09429e-07	5.45657e-06	6	7.13407e-05	Yes	Yes
Brain-Hippocampus	162	ZNF771	ENSG00000179965.11	16	0.00269708	0.0188795	7	0.0325686	Yes	No
Brain-Hippocampus	162	DCTPP1	ENSG00000179958.8	16	0.00670443	0.046931	7	0.0589164	No	No
Brain-Hippocampus	162	SEPHS2	ENSG00000179918.18	16	0.000737679	0.00516375	7	0.0152553	Yes	No
Brain-Hippocampus	162	ITGAL	ENSG00000005844.17	16	0.0040179	0.0281253	7	0.0413531	Yes	No
Brain-Hippocampus	162	ZNF768	ENSG00000169957.9	16	0.00344161	0.0240912	7	0.0376061	Yes	No
Brain-Hippocampus	162	ZNF747	ENSG00000169955.7	16	0.00838644	0.0587051	7	0.069775	No	No
Brain-Hippocampus	162	ZNF764	ENSG00000169951.9	16	0.000450222	0.00315156	7	0.0112412	Yes	No
Brain-Hippocampus	162	ZNF688	ENSG00000229809.8	16	0.0119447	0.0836129	7	0.0928363	No	No
Brain-Hippocampus	162	ZNF785	ENSG00000197162.9	16	0.0344921	0.241445	7	0.244328	No	No
Brain-Hippocampus	162	ZNF689	ENSG00000156853.12	16	0.00223933	0.0156753	7	0.0291293	Yes	No
Brain-Hippocampus	162	PRR14	ENSG00000156858.11	16	0.0532702	0.372891	7	0.373964	No	No
Brain-Hippocampus	162	FBRS	ENSG00000156860.15	16	0.00647898	0.0453529	7	0.0575931	No	No
Brain-Hippocampus	162	SRCAP	ENSG00000080603.16	16	0.00502733	0.0402186	8	0.0528267	No	No
Brain-Hippocampus	162	TMEM265	ENSG00000281991.1	16	0.00186902	0.0130831	7	0.0260427	Yes	No
Brain-Hippocampus	162	PHKG2	ENSG00000156873.15	16	0.00517548	0.0414038	8	0.0539187	No	No
Brain-Hippocampus	162	CCDC189	ENSG00000196118.11	16	1.06126e-06	8.49005e-06	8	0.000104876	Yes	Yes
Brain-Hippocampus	162	RNF40	ENSG00000103549.21	16	0.00541877	0.0433502	8	0.0557645	No	No
Brain-Hippocampus	162	ZNF629	ENSG00000102870.5	16	0.0116084	0.0928675	8	0.101437	No	No
Brain-Hippocampus	162	RP11-2C24.7	ENSG00000274678.1	16	0.00498785	0.0399028	8	0.0525603	No	No
Brain-Hippocampus	162	BCL7C	ENSG00000099385.11	16	0.00097753	0.00782024	8	0.0194476	Yes	No
Brain-Hippocampus	162	CTF1	ENSG00000150281.6	16	0.00235845	0.0188676	8	0.0325558	Yes	No
Brain-Hippocampus	162	FBXL19	ENSG00000099364.16	16	0.0214317	0.171453	8	0.175936	No	No
Brain-Hippocampus	162	ORAI3	ENSG00000175938.6	16	0.00667618	0.0534094	8	0.0647344	No	No
Brain-Hippocampus	162	RP11-1072A3.4	ENSG00000275263.1	16	0.00145703	0.0116562	8	0.0243327	Yes	No
Brain-Hippocampus	162	SETD1A	ENSG00000099381.17	16	0.00353473	0.0282778	8	0.0414543	Yes	No
Brain-Hippocampus	162	HSD3B7	ENSG00000099377.13	16	0.00525728	0.0420583	8	0.0545692	No	No
Brain-Hippocampus	162	STX1B	ENSG00000099365.10	16	0.00480596	0.0384477	8	0.0511714	No	No
Brain-Hippocampus	162	STX4	ENSG00000103496.14	16	0.0204664	0.143265	7	0.148829	No	No
Brain-Hippocampus	162	RP11-196G11.2	ENSG00000260911.2	16	4.46071e-06	3.1225e-05	7	0.00032063	Yes	Yes
Brain-Hippocampus	162	RP11-196G11.6	ENSG00000232748.3	16	0.00108475	0.00759327	7	0.0191023	Yes	No
Brain-Hippocampus	162	ZNF668	ENSG00000167394.12	16	0.0041253	0.0288771	7	0.0420069	Yes	No
Brain-Hippocampus	162	ZNF646	ENSG00000167395.10	16	0.000575055	0.00402538	7	0.0131194	Yes	No
Brain-Hippocampus	162	PRSS53	ENSG00000151006.7	16	0.00509937	0.0356956	7	0.048529	Yes	No
Brain-Hippocampus	162	VKORC1	ENSG00000167397.14	16	0.00193445	0.0135412	7	0.0265987	Yes	No
Brain-Hippocampus	162	BCKDK	ENSG00000103507.13	16	0.00183309	0.0128316	7	0.0257343	Yes	No
Brain-Hippocampus	162	KAT8	ENSG00000103510.19	16	3.15815e-08	2.2107e-07	7	4.1159e-06	Yes	Yes
Brain-Hippocampus	162	PRSS8	ENSG00000052344.15	16	0.00207629	0.014534	7	0.0277753	Yes	No
Brain-Hippocampus	162	PRSS36	ENSG00000178226.10	16	2.9327e-08	2.05289e-07	7	3.87378e-06	Yes	Yes
Brain-Hippocampus	162	FUS	ENSG00000089280.18	16	0.00353107	0.0247175	7	0.0381794	Yes	No
Brain-Hippocampus	162	PYCARD	ENSG00000103490.13	16	0.062791	0.439537	7	0.440168	No	No
Brain-Hippocampus	162	TRIM72	ENSG00000177238.13	16	0.0164295	0.115007	7	0.121924	No	No
Brain-Hippocampus	162	PYDC1	ENSG00000169900.7	16	0.000371284	0.00259899	7	0.00990624	Yes	Yes
Brain-Hippocampus	162	ITGAM	ENSG00000169896.16	16	0.000550869	0.00385608	7	0.012783	Yes	No
Brain-Hippocampus	162	ITGAX	ENSG00000140678.16	16	0.00602591	0.0421814	7	0.054676	No	No
Brain-Hippocampus	162	COX6A2	ENSG00000156885.5	16	0.0248327	0.173829	7	0.178222	No	No
Brain-Hippocampus	162	ZNF843	ENSG00000176723.9	16	0.00580665	0.0406466	7	0.053216	No	No
Brain-Hippocampus	162	RP11-452L6.1	ENSG00000261474.1	16	0.00369951	0.0258965	7	0.0392091	Yes	No
Brain-Hippocampus	162	ARMC5	ENSG00000140691.16	16	0.000516592	0.00361615	7	0.0122593	Yes	No
Brain-Hippocampus	162	TGFB1I1	ENSG00000140682.18	16	0.0057799	0.0404593	7	0.053062	No	No
Brain-Hippocampus	162	SLC5A2	ENSG00000140675.12	16	0.00152461	0.0106723	7	0.023164	Yes	No
Brain-Hippocampus	162	C16orf58	ENSG00000140688.16	16	0.00380494	0.0266346	7	0.039939	Yes	No
Brain-Hippocampus	162	AHSP	ENSG00000169877.9	16	0.00040905	0.0024543	6	0.00957626	Yes	Yes
Brain-Hippocampus	162	ZNF720	ENSG00000197302.10	16	0.00774994	0.0464996	6	0.0585329	No	No
Brain-Hippocampus	162	ZNF267	ENSG00000185947.14	16	8.50467e-05	0.00051028	6	0.00317333	Yes	Yes
Brain-Hippocampus	162	TP53TG3D	ENSG00000205456.11	16	3.44013e-05	0.000137605	4	0.00113786	Yes	Yes
Brain-Hippocampus	162	SHCBP1	ENSG00000171241.8	16	0.0122219	0.0244437	2	0.0379278	Yes	No
Brain-Hippocampus	162	RP11-46D6.1	ENSG00000261512.2	16	0.00124674	0.00249349	2	0.0096651	Yes	Yes
Brain-Hippocampus	162	VPS35	ENSG00000069329.16	16	0.0373279	0.0746559	2	0.0845761	No	No
Brain-Hippocampus	162	ORC6	ENSG00000091651.8	16	0.0723854	0.144771	2	0.15023	No	No
Brain-Hippocampus	162	MYLK3	ENSG00000140795.12	16	0.145105	0.29021	2	0.292257	No	No
Brain-Hippocampus	162	C16orf87	ENSG00000155330.9	16	0.0187746	0.0375493	2	0.0503496	No	No
Brain-Hippocampus	162	GPT2	ENSG00000166123.13	16	0.00581426	0.0116285	2	0.0243052	Yes	No
Brain-Hippocampus	162	DNAJA2	ENSG00000069345.11	16	0.0114281	0.0228562	2	0.0363838	Yes	No
Brain-Hippocampus	162	NETO2	ENSG00000171208.9	16	0.00556659	0.0111332	2	0.0237237	Yes	No
Brain-Hippocampus	162	ITFG1	ENSG00000129636.12	16	0.0142814	0.0428442	3	0.0553019	No	No
Brain-Hippocampus	162	PHKB	ENSG00000102893.15	16	0.00274663	0.0109865	4	0.02356	Yes	No
Brain-Hippocampus	162	LINC02192	ENSG00000261325.1	16	0.00871428	0.0435714	5	0.0559736	No	No
Brain-Hippocampus	162	LINC02134	ENSG00000260450.1	16	0.013151	0.0789059	6	0.088457	No	No
Brain-Hippocampus	162	ABCC12	ENSG00000140798.15	16	0.0231617	0.162132	7	0.166881	No	No
Brain-Hippocampus	162	ABCC11	ENSG00000121270.15	16	0.00100192	0.00701344	7	0.0182136	Yes	No
Brain-Hippocampus	162	LONP2	ENSG00000102910.13	16	0.00993101	0.0794481	8	0.0889603	No	No
Brain-Hippocampus	162	SIAH1	ENSG00000196470.11	16	0.00096815	0.0077452	8	0.01933	Yes	No
Brain-Hippocampus	162	N4BP1	ENSG00000102921.7	16	0.00104176	0.00937584	9	0.0215734	Yes	No
Brain-Hippocampus	162	RP11-42I10.1	ENSG00000260086.2	16	0.00313757	0.0313757	10	0.0444297	Yes	No
Brain-Hippocampus	162	CBLN1	ENSG00000102924.11	16	1.40643e-05	0.000182836	13	0.00143717	Yes	Yes
Brain-Hippocampus	162	RP11-491F9.5	ENSG00000260769.1	16	0.00438009	0.0613212	14	0.0722029	No	No
Brain-Hippocampus	162	ZNF423	ENSG00000102935.11	16	0.00213879	0.0320818	15	0.0450846	Yes	No
Brain-Hippocampus	162	CNEP1R1	ENSG00000205423.11	16	0.000467707	0.00561249	12	0.0160304	Yes	No
Brain-Hippocampus	162	HEATR3	ENSG00000155393.12	16	1.09624e-16	1.42511e-15	13	1.0813e-13	Yes	Yes
Brain-Hippocampus	162	PAPD5	ENSG00000121274.12	16	0.00177829	0.0213395	12	0.0349269	Yes	No
Brain-Hippocampus	162	ADCY7	ENSG00000121281.12	16	0.0029622	0.0355464	12	0.0483751	Yes	No
Brain-Hippocampus	162	BRD7	ENSG00000166164.15	16	0.00320063	0.0384076	12	0.0511472	No	No
Brain-Hippocampus	162	NKD1	ENSG00000140807.6	16	0.00189563	0.0246432	13	0.0380923	Yes	No
Brain-Hippocampus	162	SNX20	ENSG00000167208.14	16	0.00481549	0.0577858	12	0.0689219	No	No
Brain-Hippocampus	162	NOD2	ENSG00000167207.11	16	0.000119781	0.00143737	12	0.0067092	Yes	Yes
Brain-Hippocampus	162	CYLD	ENSG00000083799.17	16	0.00339468	0.0441309	13	0.0564365	No	No
Brain-Hippocampus	162	CTD-2034I21.1	ENSG00000260042.1	16	0.000246605	0.00295927	12	0.0108214	Yes	No
Brain-Hippocampus	162	LINC02187	ENSG00000263082.1	16	0.00100719	0.0120863	12	0.0248552	Yes	No
Brain-Hippocampus	162	LINC02128	ENSG00000261241.5	16	0.00192425	0.0230911	12	0.036609	Yes	No
Brain-Hippocampus	162	SALL1	ENSG00000103449.11	16	0.00358781	0.0430538	12	0.0554698	No	No
Brain-Hippocampus	162	LINC01571	ENSG00000260057.5	16	0.00935852	0.121661	13	0.12823	No	No
Brain-Hippocampus	162	TOX3	ENSG00000103460.16	16	0.00273808	0.0410712	15	0.053628	No	No
Brain-Hippocampus	162	RP11-467J12.4	ENSG00000277639.2	16	7.26672e-05	0.00109001	15	0.00552512	Yes	Yes
Brain-Hippocampus	162	CHD9	ENSG00000177200.16	16	0.000245405	0.00417188	17	0.0134184	Yes	No
Brain-Hippocampus	162	RBL2	ENSG00000103479.15	16	1.93299e-13	3.09278e-12	16	1.34818e-10	Yes	Yes
Brain-Hippocampus	162	AKTIP	ENSG00000166971.16	16	6.95597e-05	0.0010434	15	0.00535245	Yes	Yes
Brain-Hippocampus	162	RPGRIP1L	ENSG00000103494.12	16	0.00118642	0.0189827	16	0.0326813	Yes	No
Brain-Hippocampus	162	FTO	ENSG00000140718.20	16	0.002938	0.0558221	19	0.0670738	No	No
Brain-Hippocampus	162	IRX3	ENSG00000177508.11	16	0.00188348	0.0301357	16	0.0432239	Yes	No
Brain-Hippocampus	162	RP11-434E6.4	ENSG00000277559.1	16	0.000299975	0.0047996	16	0.0145596	Yes	No
Brain-Hippocampus	162	CRNDE	ENSG00000245694.9	16	8.1523e-05	0.00146741	18	0.00680913	Yes	Yes
Brain-Hippocampus	162	IRX5	ENSG00000176842.14	16	0.000236037	0.00401262	17	0.0130872	Yes	No
Brain-Hippocampus	162	IRX6	ENSG00000159387.7	16	2.74605e-08	4.39368e-07	16	7.64635e-06	Yes	Yes
Brain-Hippocampus	162	MMP2	ENSG00000087245.12	16	0.000288353	0.004902	17	0.0147574	Yes	No
Brain-Hippocampus	162	LPCAT2	ENSG00000087253.12	16	0.000320207	0.00512331	16	0.0151758	Yes	No
Brain-Hippocampus	162	RP11-212I21.4	ENSG00000261997.1	16	0.000611645	0.00978632	16	0.0221416	Yes	No
Brain-Hippocampus	162	CAPNS2	ENSG00000256812.1	16	0.00317944	0.050871	16	0.0624616	No	No
Brain-Hippocampus	162	CES1	ENSG00000198848.12	16	1.04915e-08	1.67864e-07	16	3.23147e-06	Yes	Yes
Brain-Hippocampus	162	CES5A	ENSG00000159398.15	16	0.00161041	0.027377	17	0.0406597	Yes	No
Brain-Hippocampus	162	RP11-461O7.1	ENSG00000246379.6	16	0.000461873	0.00785184	17	0.0194808	Yes	No
Brain-Hippocampus	162	GNAO1	ENSG00000087258.14	16	0.00278388	0.0445421	16	0.056801	No	No
Brain-Hippocampus	162	AMFR	ENSG00000159461.14	16	6.66991e-05	0.00100049	15	0.00519851	Yes	Yes
Brain-Hippocampus	162	NUDT21	ENSG00000167005.13	16	0.00064187	0.00962805	15	0.0218966	Yes	No
Brain-Hippocampus	162	OGFOD1	ENSG00000087263.16	16	0.000853291	0.0119461	14	0.0247097	Yes	No
Brain-Hippocampus	162	BBS2	ENSG00000125124.11	16	2.20959e-05	0.000309343	14	0.00216337	Yes	Yes
Brain-Hippocampus	162	MT3	ENSG00000087250.8	16	0.000812667	0.0113773	14	0.0240154	Yes	No
Brain-Hippocampus	162	MT2A	ENSG00000125148.6	16	0.000766189	0.0107266	14	0.0232386	Yes	No
Brain-Hippocampus	162	MT1E	ENSG00000169715.14	16	5.88735e-05	0.000824229	14	0.00451499	Yes	Yes
Brain-Hippocampus	162	MT1M	ENSG00000205364.3	16	0.000949138	0.0132879	14	0.0262831	Yes	No
Brain-Hippocampus	162	MT1A	ENSG00000205362.11	16	0.00369504	0.0517306	14	0.0632089	No	No
Brain-Hippocampus	162	MT1F	ENSG00000198417.6	16	0.000778423	0.0108979	14	0.0234484	Yes	No
Brain-Hippocampus	162	MT1G	ENSG00000125144.13	16	6.58571e-06	9.22e-05	14	0.000811235	Yes	Yes
Brain-Hippocampus	162	MT1H	ENSG00000205358.3	16	0.0058534	0.0819476	14	0.09128	No	No
Brain-Hippocampus	162	MT1X	ENSG00000187193.8	16	0.00210594	0.0294832	14	0.0425913	Yes	No
Brain-Hippocampus	162	NUP93	ENSG00000102900.12	16	0.000224316	0.00336475	15	0.0117384	Yes	No
Brain-Hippocampus	162	SLC12A3	ENSG00000070915.9	16	0.000247049	0.00345868	14	0.0119171	Yes	No
Brain-Hippocampus	162	HERPUD1	ENSG00000051108.14	16	0.00293659	0.0411123	14	0.0536622	No	No
Brain-Hippocampus	162	CETP	ENSG00000087237.10	16	0.00194773	0.0272683	14	0.0405514	Yes	No
Brain-Hippocampus	162	NLRC5	ENSG00000140853.15	16	0.000946267	0.0132477	14	0.0262437	Yes	No
Brain-Hippocampus	162	CPNE2	ENSG00000140848.16	16	0.00183324	0.0256653	14	0.0389991	Yes	No
Brain-Hippocampus	162	FAM192A	ENSG00000172775.16	16	0.000134358	0.00188102	14	0.00803922	Yes	Yes
Brain-Hippocampus	162	RSPRY1	ENSG00000159579.13	16	8.03496e-06	0.000112489	14	0.000964941	Yes	Yes
Brain-Hippocampus	162	ARL2BP	ENSG00000102931.7	16	0.00238864	0.0334409	14	0.0463906	Yes	No
Brain-Hippocampus	162	PLLP	ENSG00000102934.9	16	0.00329184	0.0493776	15	0.0611162	No	No
Brain-Hippocampus	162	CX3CL1	ENSG00000006210.6	16	0.00600153	0.090023	15	0.0988062	No	No
Brain-Hippocampus	162	CIAPIN1	ENSG00000005194.14	16	0.00205159	0.0307739	15	0.043845	Yes	No
Brain-Hippocampus	162	COQ9	ENSG00000088682.13	16	1.82747e-06	2.7412e-05	15	0.000285848	Yes	Yes
Brain-Hippocampus	162	POLR2C	ENSG00000102978.12	16	0.000364944	0.00547415	15	0.015792	Yes	No
Brain-Hippocampus	162	DOK4	ENSG00000125170.10	16	0.00680539	0.102081	15	0.109886	No	No
Brain-Hippocampus	162	CCDC102A	ENSG00000135736.5	16	0.000164677	0.00247016	15	0.00961194	Yes	Yes
Brain-Hippocampus	162	ADGRG5	ENSG00000159618.15	16	0.000158113	0.0023717	15	0.00935208	Yes	Yes
Brain-Hippocampus	162	ADGRG1	ENSG00000205336.11	16	0.000836331	0.012545	15	0.0254243	Yes	No
Brain-Hippocampus	162	ADGRG3	ENSG00000182885.16	16	0.000131901	0.00197852	15	0.00830328	Yes	Yes
Brain-Hippocampus	162	DRC7	ENSG00000159625.14	16	0.00183253	0.027488	15	0.0407771	Yes	No
Brain-Hippocampus	162	KATNB1	ENSG00000140854.12	16	0.000776296	0.0116444	15	0.0243244	Yes	No
Brain-Hippocampus	162	KIFC3	ENSG00000140859.15	16	2.85998e-06	4.57596e-05	16	0.000447093	Yes	Yes
Brain-Hippocampus	162	CNGB1	ENSG00000070729.13	16	0.00137885	0.0234404	17	0.0369689	Yes	No
Brain-Hippocampus	162	TEPP	ENSG00000159648.11	16	0.000963	0.015408	16	0.0288095	Yes	No
Brain-Hippocampus	162	ZNF319	ENSG00000166188.2	16	1.22876e-05	0.000196601	16	0.00152097	Yes	Yes
Brain-Hippocampus	162	USB1	ENSG00000103005.11	16	0.00223188	0.0357101	16	0.0485398	Yes	No
Brain-Hippocampus	162	MMP15	ENSG00000102996.4	16	0.00060593	0.00969488	16	0.0219936	Yes	No
Brain-Hippocampus	162	CFAP20	ENSG00000070761.7	16	0.00043788	0.00700608	16	0.018208	Yes	No
Brain-Hippocampus	162	CSNK2A2	ENSG00000070770.8	16	0.000282364	0.00451782	16	0.0140525	Yes	No
Brain-Hippocampus	162	CCDC113	ENSG00000103021.9	16	9.36192e-05	0.00149791	16	0.00690469	Yes	Yes
Brain-Hippocampus	162	PRSS54	ENSG00000103023.11	16	0.00026144	0.00418304	16	0.01344	Yes	No
Brain-Hippocampus	162	GINS3	ENSG00000181938.13	16	0.00125786	0.0201257	16	0.0338113	Yes	No
Brain-Hippocampus	162	LINC02137	ENSG00000260186.5	16	0.000600221	0.00960353	16	0.0218732	Yes	No
Brain-Hippocampus	162	NDRG4	ENSG00000103034.14	16	0.000906444	0.0145031	16	0.0277484	Yes	No
Brain-Hippocampus	162	SETD6	ENSG00000103037.11	16	0.00407793	0.0652468	16	0.0758599	No	No
Brain-Hippocampus	162	CNOT1	ENSG00000125107.17	16	0.000544494	0.00925639	17	0.0214649	Yes	No
Brain-Hippocampus	162	SLC38A7	ENSG00000103042.8	16	0.00268959	0.0430335	16	0.0554554	No	No
Brain-Hippocampus	162	GOT2	ENSG00000125166.12	16	0.0011977	0.0191632	16	0.0328547	Yes	No
Brain-Hippocampus	162	CDH8	ENSG00000150394.13	16	3.59998e-06	5.39997e-05	15	0.000515385	Yes	Yes
Brain-Hippocampus	162	RP11-368L12.1	ENSG00000260658.5	16	0.0154541	0.247265	16	0.250009	No	No
Brain-Hippocampus	162	CDH11	ENSG00000140937.13	16	0.000615278	0.00984445	16	0.0221887	Yes	No
Brain-Hippocampus	162	CDH5	ENSG00000179776.17	16	0.00116831	0.0105148	9	0.0229727	Yes	No
Brain-Hippocampus	162	LINC00920	ENSG00000246898.1	16	1.32822e-22	1.1954e-21	9	1.98875e-19	Yes	Yes
Brain-Hippocampus	162	BEAN1	ENSG00000166546.13	16	0.00052529	0.00472761	9	0.01443	Yes	No
Brain-Hippocampus	162	TK2	ENSG00000166548.15	16	0.000653541	0.00588187	9	0.0164874	Yes	No
Brain-Hippocampus	162	CKLF	ENSG00000217555.12	16	0.00399442	0.0319553	8	0.0449713	Yes	No
Brain-Hippocampus	162	CMTM1	ENSG00000089505.17	16	3.55513e-05	0.000284411	8	0.00202812	Yes	Yes
Brain-Hippocampus	162	CMTM2	ENSG00000140932.9	16	0.00659192	0.0527353	8	0.0641082	No	No
Brain-Hippocampus	162	CMTM3	ENSG00000140931.19	16	0.00163614	0.0130891	8	0.0260489	Yes	No
Brain-Hippocampus	162	CMTM4	ENSG00000183723.12	16	0.00549319	0.0439455	8	0.0562986	No	No
Brain-Hippocampus	162	DYNC1LI2	ENSG00000135720.12	16	0.00094716	0.00757728	8	0.0190895	Yes	No
Brain-Hippocampus	162	RP11-61A14.4	ENSG00000246777.1	16	0.00090779	0.00635453	7	0.0172458	Yes	No
Brain-Hippocampus	162	NAE1	ENSG00000159593.14	16	6.39505e-05	0.000447653	7	0.00287965	Yes	Yes
Brain-Hippocampus	162	CA7	ENSG00000168748.13	16	0.00577383	0.0404168	7	0.0530179	No	No
Brain-Hippocampus	162	PDP2	ENSG00000172840.6	16	0.000572553	0.00343532	6	0.0118637	Yes	No
Brain-Hippocampus	162	RRAD	ENSG00000166592.11	16	0.000655278	0.00393167	6	0.0129162	Yes	No
Brain-Hippocampus	162	FAM96B	ENSG00000166595.11	16	0.00853278	0.0511967	6	0.0627256	No	No
Brain-Hippocampus	162	CES2	ENSG00000172831.11	16	0.0129651	0.0777906	6	0.08745	No	No
Brain-Hippocampus	162	CES3	ENSG00000172828.12	16	0.0367988	0.220793	6	0.223904	No	No
Brain-Hippocampus	162	CES4A	ENSG00000172824.14	16	0.00364639	0.0218783	6	0.035385	Yes	No
Brain-Hippocampus	162	CBFB	ENSG00000067955.13	16	0.0285682	0.142841	5	0.148423	No	No
Brain-Hippocampus	162	C16orf70	ENSG00000125149.11	16	0.010789	0.0539449	5	0.0652463	No	No
Brain-Hippocampus	162	B3GNT9	ENSG00000237172.3	16	0.00580009	0.0290004	5	0.0421356	Yes	No
Brain-Hippocampus	162	TRADD	ENSG00000102871.15	16	0.00359292	0.0179646	5	0.0315914	Yes	No
Brain-Hippocampus	162	FBXL8	ENSG00000135722.8	16	0.00421616	0.0210808	5	0.0346892	Yes	No
Brain-Hippocampus	162	HSF4	ENSG00000102878.16	16	0.0550628	0.275314	5	0.277579	No	No
Brain-Hippocampus	162	NOL3	ENSG00000140939.14	16	0.00119289	0.00596446	5	0.0166419	Yes	No
Brain-Hippocampus	162	KIAA0895L	ENSG00000196123.12	16	0.0265666	0.132833	5	0.138811	No	No
Brain-Hippocampus	162	EXOC3L1	ENSG00000179044.15	16	0.00675554	0.0337777	5	0.0467184	Yes	No
Brain-Hippocampus	162	E2F4	ENSG00000205250.8	16	0.00332558	0.0166279	5	0.030144	Yes	No
Brain-Hippocampus	162	ELMO3	ENSG00000102890.14	16	0.000197873	0.000791494	4	0.00437599	Yes	Yes
Brain-Hippocampus	162	LRRC29	ENSG00000125122.15	16	0.00132588	0.00662941	5	0.0176402	Yes	No
Brain-Hippocampus	162	TMEM208	ENSG00000168701.18	16	0.0209428	0.104714	5	0.11228	No	No
Brain-Hippocampus	162	FHOD1	ENSG00000135723.13	16	0.00789322	0.0394661	5	0.0521407	No	No
Brain-Hippocampus	162	SLC9A5	ENSG00000135740.16	16	0.0280228	0.140114	5	0.145798	No	No
Brain-Hippocampus	162	PLEKHG4	ENSG00000196155.12	16	0.000280974	0.0011239	4	0.00564758	Yes	Yes
Brain-Hippocampus	162	LRRC36	ENSG00000159708.17	16	0.000284369	0.00142185	5	0.00665731	Yes	Yes
Brain-Hippocampus	162	TPPP3	ENSG00000159713.10	16	0.0169481	0.0677924	4	0.0782575	No	No
Brain-Hippocampus	162	ZDHHC1	ENSG00000159714.10	16	0.0213323	0.106661	5	0.114099	No	No
Brain-Hippocampus	162	HSD11B2	ENSG00000176387.6	16	0.0423482	0.169393	4	0.173979	No	No
Brain-Hippocampus	162	ATP6V0D1	ENSG00000159720.11	16	0.00571094	0.0285547	5	0.0417305	Yes	No
Brain-Hippocampus	162	AGRP	ENSG00000159723.4	16	0.00232522	0.00930088	4	0.0215185	Yes	No
Brain-Hippocampus	162	FAM65A	ENSG00000039523.19	16	0.032216	0.16108	5	0.165854	No	No
Brain-Hippocampus	162	CTD-2012K14.6	ENSG00000261386.2	16	0.0123787	0.0618937	5	0.0727622	No	No
Brain-Hippocampus	162	CTCF	ENSG00000102974.14	16	0.0329302	0.164651	5	0.169329	No	No
Brain-Hippocampus	162	CARMIL2	ENSG00000159753.13	16	0.00251337	0.0150802	6	0.0284602	Yes	No
Brain-Hippocampus	162	ACD	ENSG00000102977.13	16	0.0517199	0.310319	6	0.312075	No	No
Brain-Hippocampus	162	PARD6A	ENSG00000102981.9	16	0.0070789	0.0424734	6	0.0549445	No	No
Brain-Hippocampus	162	ENKD1	ENSG00000124074.11	16	0.0183563	0.110138	6	0.11734	No	No
Brain-Hippocampus	162	C16orf86	ENSG00000159761.14	16	0.000672716	0.00403629	6	0.0131361	Yes	No
Brain-Hippocampus	162	GFOD2	ENSG00000141098.12	16	0.00762883	0.045773	6	0.0578891	No	No
Brain-Hippocampus	162	RANBP10	ENSG00000141084.10	16	0.000337188	0.00236031	7	0.00931286	Yes	Yes
Brain-Hippocampus	162	TSNAXIP1	ENSG00000102904.14	16	0.0163993	0.114795	7	0.121708	No	No
Brain-Hippocampus	162	CENPT	ENSG00000102901.12	16	0.00116154	0.0081308	7	0.0198685	Yes	No
Brain-Hippocampus	162	THAP11	ENSG00000168286.2	16	0.00890048	0.0534029	6	0.0647344	No	No
Brain-Hippocampus	162	NUTF2	ENSG00000102898.11	16	0.018763	0.131341	7	0.137371	No	No
Brain-Hippocampus	162	EDC4	ENSG00000038358.14	16	0.0417911	0.292537	7	0.294552	No	No
Brain-Hippocampus	162	NRN1L	ENSG00000188038.7	16	0.00373655	0.0261558	7	0.0394568	Yes	No
Brain-Hippocampus	162	PSKH1	ENSG00000159792.9	16	0.016958	0.118706	7	0.125422	No	No
Brain-Hippocampus	162	CTRL	ENSG00000141086.17	16	0.00250619	0.0175433	7	0.031103	Yes	No
Brain-Hippocampus	162	PSMB10	ENSG00000205220.11	16	0.00814317	0.0570022	7	0.068189	No	No
Brain-Hippocampus	162	LCAT	ENSG00000213398.7	16	0.00899365	0.0629556	7	0.0737539	No	No
Brain-Hippocampus	162	SLC12A4	ENSG00000124067.16	16	0.00172423	0.0120696	7	0.0248293	Yes	No
Brain-Hippocampus	162	DPEP3	ENSG00000141096.4	16	0.000216275	0.00151393	7	0.0069573	Yes	Yes
Brain-Hippocampus	162	DPEP2	ENSG00000167261.13	16	0.000660112	0.00462078	7	0.0142506	Yes	No
Brain-Hippocampus	162	DUS2	ENSG00000167264.17	16	0.00137042	0.00959297	7	0.0218596	Yes	No
Brain-Hippocampus	162	DDX28	ENSG00000182810.6	16	2.36781e-05	0.000165747	7	0.00133052	Yes	Yes
Brain-Hippocampus	162	NFATC3	ENSG00000072736.18	16	5.43488e-05	0.00043479	8	0.00281589	Yes	Yes
Brain-Hippocampus	162	ESRP2	ENSG00000103067.13	16	0.000277262	0.00221809	8	0.00896033	Yes	Yes
Brain-Hippocampus	162	PLA2G15	ENSG00000103066.12	16	0.000104167	0.000833339	8	0.00454763	Yes	Yes
Brain-Hippocampus	162	SLC7A6	ENSG00000103064.13	16	0.00115614	0.00924909	8	0.0214534	Yes	No
Brain-Hippocampus	162	SLC7A6OS	ENSG00000103061.12	16	0.0282901	0.226321	8	0.229356	No	No
Brain-Hippocampus	162	PRMT7	ENSG00000132600.16	16	4.8186e-05	0.000385488	8	0.00256154	Yes	Yes
Brain-Hippocampus	162	SMPD3	ENSG00000103056.11	16	0.0153549	0.138194	9	0.143983	No	No
Brain-Hippocampus	162	RP11-71L14.4	ENSG00000274698.1	16	0.00535508	0.0481958	9	0.0600427	No	No
Brain-Hippocampus	162	ZFP90	ENSG00000184939.15	16	0.00108394	0.00975549	9	0.0220939	Yes	No
Brain-Hippocampus	162	RP11-615I2.6	ENSG00000275383.1	16	0.00335331	0.0301798	9	0.0432701	Yes	No
Brain-Hippocampus	162	CDH3	ENSG00000062038.13	16	0.00015857	0.0015857	10	0.00718696	Yes	Yes
Brain-Hippocampus	162	CDH1	ENSG00000039068.18	16	2.3787e-06	2.3787e-05	10	0.000255389	Yes	Yes
Brain-Hippocampus	162	TANGO6	ENSG00000103047.7	16	0.00524823	0.0629788	12	0.0737668	No	No
Brain-Hippocampus	162	HAS3	ENSG00000103044.10	16	0.00936252	0.11235	12	0.119381	No	No
Brain-Hippocampus	162	CHTF8	ENSG00000168802.12	16	0.00734166	0.0880999	12	0.0970185	No	No
Brain-Hippocampus	162	UTP4	ENSG00000141076.17	16	0.000118406	0.00142088	12	0.00665657	Yes	Yes
Brain-Hippocampus	162	SNTB2	ENSG00000168807.16	16	0.0074797	0.0897564	12	0.0985472	No	No
Brain-Hippocampus	162	VPS4A	ENSG00000132612.15	16	9.14621e-07	1.00608e-05	11	0.000121144	Yes	Yes
Brain-Hippocampus	162	COG8	ENSG00000213380.14	16	0.000353536	0.00388889	11	0.0128314	Yes	No
Brain-Hippocampus	162	PDF	ENSG00000258429.1	16	0.00880837	0.096892	11	0.105092	No	No
Brain-Hippocampus	162	NIP7	ENSG00000132603.13	16	0.00128382	0.0141221	11	0.0273099	Yes	No
Brain-Hippocampus	162	TMED6	ENSG00000157315.4	16	0.000102496	0.00112746	11	0.00565755	Yes	Yes
Brain-Hippocampus	162	TERF2	ENSG00000132604.10	16	0.000131497	0.00144646	11	0.00673778	Yes	Yes
Brain-Hippocampus	162	CYB5B	ENSG00000103018.16	16	0.00446793	0.0446793	10	0.0569411	No	No
Brain-Hippocampus	162	NFAT5	ENSG00000102908.20	16	0.00113451	0.0124796	11	0.0253461	Yes	No
Brain-Hippocampus	162	NQO1	ENSG00000181019.12	16	0.00927992	0.0927992	10	0.101375	No	No
Brain-Hippocampus	162	NOB1	ENSG00000141101.12	16	0.010366	0.0932939	9	0.101805	No	No
Brain-Hippocampus	162	WWP2	ENSG00000198373.12	16	2.69258e-05	0.000269258	10	0.00195307	Yes	Yes
Brain-Hippocampus	162	CLEC18A	ENSG00000157322.17	16	1.63455e-23	1.30764e-22	8	2.52263e-20	Yes	Yes
Brain-Hippocampus	162	PDPR	ENSG00000090857.13	16	0.000101734	0.00081387	8	0.00446699	Yes	Yes
Brain-Hippocampus	162	EXOSC6	ENSG00000223496.2	16	9.2134e-32	7.37072e-31	8	3.83392e-28	Yes	Yes
Brain-Hippocampus	162	AARS	ENSG00000090861.15	16	0.000156963	0.00141267	9	0.0066349	Yes	Yes
Brain-Hippocampus	162	DDX19B	ENSG00000157349.16	16	0.00821544	0.0739389	9	0.0838687	No	No
Brain-Hippocampus	162	DDX19A	ENSG00000168872.16	16	0.00743589	0.066923	9	0.077466	No	No
Brain-Hippocampus	162	ST3GAL2	ENSG00000157350.12	16	0.0128788	0.128788	10	0.134981	No	No
Brain-Hippocampus	162	FUK	ENSG00000157353.16	16	0.000350539	0.00315485	9	0.0112507	Yes	No
Brain-Hippocampus	162	COG4	ENSG00000103051.18	16	7.55032e-05	0.000755032	10	0.00422457	Yes	Yes
Brain-Hippocampus	162	SF3B3	ENSG00000189091.12	16	0.00285763	0.0257187	9	0.0390671	Yes	No
Brain-Hippocampus	162	IL34	ENSG00000157368.10	16	0.000222219	0.00222219	10	0.00897086	Yes	Yes
Brain-Hippocampus	162	MTSS1L	ENSG00000132613.14	16	0.00501251	0.0501251	10	0.0618304	No	No
Brain-Hippocampus	162	VAC14	ENSG00000103043.14	16	0.0144473	0.144473	10	0.149961	No	No
Brain-Hippocampus	162	RP11-424M24.5	ENSG00000262890.1	16	0.000598554	0.00598554	10	0.0166808	Yes	No
Brain-Hippocampus	162	HYDIN	ENSG00000157423.17	16	0.000663536	0.00862596	13	0.0205496	Yes	No
Brain-Hippocampus	162	CMTR2	ENSG00000180917.17	16	0.00620357	0.0682392	11	0.0786332	No	No
Brain-Hippocampus	162	CALB2	ENSG00000172137.18	16	0.0227577	0.250335	11	0.253014	No	No
Brain-Hippocampus	162	ZNF23	ENSG00000167377.17	16	5.64323e-05	0.000620755	11	0.00369049	Yes	Yes
Brain-Hippocampus	162	ZNF19	ENSG00000157429.15	16	0.000382571	0.00420828	11	0.0134852	Yes	No
Brain-Hippocampus	162	TAT	ENSG00000198650.10	16	0.00138615	0.0152477	11	0.02864	Yes	No
Brain-Hippocampus	162	MARVELD3	ENSG00000140832.9	16	0.00146048	0.0160652	11	0.0295584	Yes	No
Brain-Hippocampus	162	PHLPP2	ENSG00000040199.18	16	5.86009e-05	0.00064461	11	0.00378786	Yes	Yes
Brain-Hippocampus	162	AP1G1	ENSG00000166747.12	16	1.24234e-07	1.24234e-06	10	1.92552e-05	Yes	Yes
Brain-Hippocampus	162	ATXN1L	ENSG00000224470.7	16	0.00718421	0.0718421	10	0.0819334	No	No
Brain-Hippocampus	162	ZNF821	ENSG00000102984.14	16	0.00238502	0.0238502	10	0.037426	Yes	No
Brain-Hippocampus	162	IST1	ENSG00000182149.20	16	3.3531e-05	0.00033531	10	0.00229887	Yes	Yes
Brain-Hippocampus	162	DHODH	ENSG00000102967.11	16	5.00482e-11	5.50531e-10	11	1.6233e-08	Yes	Yes
Brain-Hippocampus	162	TXNL4B	ENSG00000140830.8	16	2.97077e-08	3.26785e-07	11	5.84411e-06	Yes	Yes
Brain-Hippocampus	162	HP	ENSG00000257017.8	16	3.07526e-07	3.38279e-06	11	4.6827e-05	Yes	Yes
Brain-Hippocampus	162	HPR	ENSG00000261701.6	16	2.62573e-37	2.8883e-36	11	4.02895e-33	Yes	Yes
Brain-Hippocampus	162	DHX38	ENSG00000140829.11	16	0.000547339	0.00602073	11	0.01674	Yes	No
Brain-Hippocampus	162	PMFBP1	ENSG00000118557.15	16	0.0021555	0.025866	12	0.0391978	Yes	No
Brain-Hippocampus	162	LINC01572	ENSG00000261008.6	16	0.00148424	0.0222635	15	0.0357946	Yes	No
Brain-Hippocampus	162	AC004158.3	ENSG00000260664.2	16	0.00562817	0.0731662	13	0.0831483	No	No
Brain-Hippocampus	162	ZFHX3	ENSG00000140836.14	16	0.00187618	0.0243903	13	0.0378773	Yes	No
Brain-Hippocampus	162	RP11-346C20.4	ENSG00000272250.1	16	0.00280628	0.030869	11	0.0439387	Yes	No
Brain-Hippocampus	162	RP11-346C20.3	ENSG00000271009.2	16	0.00363358	0.0399694	11	0.0526136	No	No
Brain-Hippocampus	162	C16orf47	ENSG00000197445.2	16	0.00390474	0.0429521	11	0.0553918	No	No
Brain-Hippocampus	162	AC140912.1	ENSG00000261227.2	16	2.13067e-05	0.000234374	11	0.00175417	Yes	Yes
Brain-Hippocampus	162	AC009120.4	ENSG00000261404.5	16	0.00136717	0.0218747	16	0.035385	Yes	No
Brain-Hippocampus	162	AC009120.11	ENSG00000275236.1	16	1.7888e-06	2.50432e-05	14	0.000266197	Yes	Yes
Brain-Hippocampus	162	PSMD7	ENSG00000103035.10	16	0.000191484	0.00268077	14	0.0100941	Yes	No
Brain-Hippocampus	162	AC009120.5	ENSG00000260884.1	16	0.00135237	0.0189332	14	0.0326333	Yes	No
Brain-Hippocampus	162	RP11-252A24.3	ENSG00000261079.1	16	0.00171255	0.0239757	14	0.0375318	Yes	No
Brain-Hippocampus	162	NPIPB15	ENSG00000196436.8	16	0.000975862	0.0136621	14	0.0267373	Yes	No
Brain-Hippocampus	162	CLEC18B	ENSG00000140839.11	16	0.00222566	0.0311592	14	0.044206	Yes	No
Brain-Hippocampus	162	GLG1	ENSG00000090863.11	16	6.57642e-05	0.000986463	15	0.00513934	Yes	Yes
Brain-Hippocampus	162	RFWD3	ENSG00000168411.13	16	1.10343e-14	1.5448e-13	14	8.26355e-12	Yes	Yes
Brain-Hippocampus	162	MLKL	ENSG00000168404.12	16	0.000142253	0.00199154	14	0.00833672	Yes	Yes
Brain-Hippocampus	162	FA2H	ENSG00000103089.8	16	0.000305896	0.00428255	14	0.013615	Yes	No
Brain-Hippocampus	162	WDR59	ENSG00000103091.14	16	0.00330572	0.0462801	14	0.0583416	No	No
Brain-Hippocampus	162	ZNRF1	ENSG00000186187.11	16	0.000978296	0.0146744	15	0.0279259	Yes	No
Brain-Hippocampus	162	LDHD	ENSG00000166816.13	16	0.000564812	0.00790737	14	0.0195553	Yes	No
Brain-Hippocampus	162	ZFP1	ENSG00000184517.11	16	0.000223523	0.00335285	15	0.0117217	Yes	No
Brain-Hippocampus	162	CTRB2	ENSG00000168928.12	16	0.00079929	0.0111901	14	0.0238023	Yes	No
Brain-Hippocampus	162	CTRB1	ENSG00000168925.10	16	0.00286673	0.0401342	14	0.0527605	No	No
Brain-Hippocampus	162	BCAR1	ENSG00000050820.16	16	0.000206505	0.00309757	15	0.0111186	Yes	No
Brain-Hippocampus	162	CFDP1	ENSG00000153774.8	16	2.17899e-05	0.000370428	17	0.00248883	Yes	Yes
Brain-Hippocampus	162	RP11-77K12.9	ENSG00000274220.1	16	0.000419401	0.00671042	16	0.0177451	Yes	No
Brain-Hippocampus	162	TMEM170A	ENSG00000166822.12	16	0.0104963	0.167941	16	0.172527	No	No
Brain-Hippocampus	162	CHST6	ENSG00000183196.8	16	0.0029536	0.0502112	17	0.0619029	No	No
Brain-Hippocampus	162	RP11-77K12.10	ENSG00000273971.1	16	0.00126409	0.0214895	17	0.0350757	Yes	No
Brain-Hippocampus	162	CHST5	ENSG00000135702.14	16	0.000439083	0.00746442	17	0.0189154	Yes	No
Brain-Hippocampus	162	TMEM231	ENSG00000205084.10	16	4.32149e-05	0.000734654	17	0.0041684	Yes	Yes
Brain-Hippocampus	162	RP11-490B18.5	ENSG00000276408.1	16	0.00860751	0.146328	17	0.151716	No	No
Brain-Hippocampus	162	GABARAPL2	ENSG00000034713.7	16	0.00557242	0.0947311	17	0.103112	No	No
Brain-Hippocampus	162	ADAT1	ENSG00000065457.10	16	1.80477e-07	3.06811e-06	17	4.28968e-05	Yes	Yes
Brain-Hippocampus	162	KARS	ENSG00000065427.14	16	0.00234896	0.0399323	17	0.0525762	No	No
Brain-Hippocampus	162	TERF2IP	ENSG00000166848.5	16	0.0054221	0.0975977	18	0.105768	No	No
Brain-Hippocampus	162	CNTNAP4	ENSG00000152910.18	16	3.43596e-06	7.90271e-05	23	0.000717256	Yes	Yes
Brain-Hippocampus	162	MON1B	ENSG00000103111.14	16	1.90991e-05	0.000496577	26	0.00310943	Yes	Yes
Brain-Hippocampus	162	SYCE1L	ENSG00000205078.5	16	1.8002e-20	4.68052e-19	26	5.81346e-17	Yes	Yes
Brain-Hippocampus	162	ADAMTS18	ENSG00000140873.15	16	2.45972e-34	6.88721e-33	28	5.43011e-30	Yes	Yes
Brain-Hippocampus	162	NUDT7	ENSG00000140876.11	16	7.78053e-07	2.02294e-05	26	0.000223138	Yes	Yes
Brain-Hippocampus	162	VAT1L	ENSG00000171724.2	16	0.00191329	0.053572	28	0.0648732	No	No
Brain-Hippocampus	162	WWOX	ENSG00000186153.16	16	8.43088e-10	3.03512e-08	36	6.6633e-07	Yes	Yes
Brain-Hippocampus	162	MAF	ENSG00000178573.6	16	0.000129059	0.00271023	21	0.0101691	Yes	No
Brain-Hippocampus	162	RP11-70D24.3	ENSG00000277214.1	16	0.00376884	0.0791457	21	0.0886655	No	No
Brain-Hippocampus	162	RP11-70D24.2	ENSG00000278058.1	16	0.0011011	0.0231232	21	0.0366342	Yes	No
Brain-Hippocampus	162	LINC01229	ENSG00000260876.5	16	0.000368362	0.0077356	21	0.0193187	Yes	No
Brain-Hippocampus	162	MAFTRR	ENSG00000261390.5	16	3.42596e-12	7.19451e-11	21	2.47093e-09	Yes	Yes
Brain-Hippocampus	162	DYNLRB2	ENSG00000168589.14	16	0.00372571	0.0745142	20	0.084442	No	No
Brain-Hippocampus	162	CDYL2	ENSG00000166446.14	16	0.00256427	0.056414	22	0.0676148	No	No
Brain-Hippocampus	162	LINC02170	ENSG00000260896.5	16	0.000300767	0.00661688	22	0.0176389	Yes	No
Brain-Hippocampus	162	CMC2	ENSG00000103121.8	16	0.000481751	0.0101168	21	0.0224798	Yes	No
Brain-Hippocampus	162	CENPN	ENSG00000166451.13	16	8.73055e-07	1.83342e-05	21	0.000204096	Yes	Yes
Brain-Hippocampus	162	ATMIN	ENSG00000166454.9	16	0.00141443	0.029703	21	0.0428065	Yes	No
Brain-Hippocampus	162	C16orf46	ENSG00000166455.13	16	0.000141978	0.00298155	21	0.0108831	Yes	No
Brain-Hippocampus	162	RP11-303E16.7	ENSG00000245059.2	16	0.000469298	0.00985526	21	0.0221968	Yes	No
Brain-Hippocampus	162	GCSH	ENSG00000140905.10	16	0.00203542	0.0427439	21	0.0551916	No	No
Brain-Hippocampus	162	BCO1	ENSG00000135697.9	16	0.00128154	0.0281939	22	0.0414052	Yes	No
Brain-Hippocampus	162	GAN	ENSG00000261609.5	16	0.000724742	0.0159443	22	0.0294344	Yes	No
Brain-Hippocampus	162	CMIP	ENSG00000153815.16	16	1.65142e-05	0.00039634	24	0.00261506	Yes	Yes
Brain-Hippocampus	162	RP11-960L18.1	ENSG00000261218.5	16	4.10884e-06	9.03944e-05	22	0.000800006	Yes	Yes
Brain-Hippocampus	162	PLCG2	ENSG00000197943.9	16	1.39204e-08	3.34089e-07	24	5.96296e-06	Yes	Yes
Brain-Hippocampus	162	MPHOSPH6	ENSG00000135698.9	16	2.13416e-06	5.12199e-05	24	0.000493592	Yes	Yes
Brain-Hippocampus	162	CDH13	ENSG00000140945.16	16	5.56533e-05	0.00222613	40	0.00897975	Yes	Yes
Brain-Hippocampus	162	HSBP1	ENSG00000230989.6	16	0.000390099	0.0105327	27	0.0229898	Yes	No
Brain-Hippocampus	162	MLYCD	ENSG00000103150.5	16	0.000225071	0.00630199	28	0.0171723	Yes	No
Brain-Hippocampus	162	RP11-505K9.4	ENSG00000260300.5	16	0.000916374	0.0256585	28	0.038995	Yes	No
Brain-Hippocampus	162	OSGIN1	ENSG00000140961.12	16	0.000276822	0.00775102	28	0.0193365	Yes	No
Brain-Hippocampus	162	NECAB2	ENSG00000103154.9	16	4.98588e-05	0.00139605	28	0.006576	Yes	Yes
Brain-Hippocampus	162	SLC38A8	ENSG00000166558.10	16	0.000236469	0.00662112	28	0.0176389	Yes	No
Brain-Hippocampus	162	MBTPS1	ENSG00000140943.16	16	0.000394379	0.0110426	28	0.0236091	Yes	No
Brain-Hippocampus	162	HSDL1	ENSG00000103160.11	16	0.00029798	0.00834343	28	0.020176	Yes	No
Brain-Hippocampus	162	DNAAF1	ENSG00000154099.17	16	0.00343492	0.0961777	28	0.104455	No	No
Brain-Hippocampus	162	TAF1C	ENSG00000103168.16	16	1.1546e-20	3.11743e-19	27	3.9258e-17	Yes	Yes
Brain-Hippocampus	162	ADAD2	ENSG00000140955.10	16	2.85084e-05	0.000769726	27	0.00428692	Yes	Yes
Brain-Hippocampus	162	KCNG4	ENSG00000168418.7	16	0.000385984	0.0104216	27	0.0228463	Yes	No
Brain-Hippocampus	162	WFDC1	ENSG00000103175.10	16	4.38986e-05	0.00118526	27	0.00585177	Yes	Yes
Brain-Hippocampus	162	ATP2C2	ENSG00000064270.12	16	0.000802254	0.0224631	28	0.0359751	Yes	No
Brain-Hippocampus	162	TLDC1	ENSG00000140950.15	16	0.000241259	0.00651398	27	0.0174748	Yes	No
Brain-Hippocampus	162	COTL1	ENSG00000103187.7	16	0.000229475	0.00596635	26	0.0166426	Yes	No
Brain-Hippocampus	162	KLHL36	ENSG00000135686.12	16	1.67994e-05	0.000419984	25	0.00274253	Yes	Yes
Brain-Hippocampus	162	USP10	ENSG00000103194.15	16	1.20315e-06	3.12819e-05	26	0.000321033	Yes	Yes
Brain-Hippocampus	162	CRISPLD2	ENSG00000103196.11	16	0.000197574	0.00493935	25	0.0148221	Yes	No
Brain-Hippocampus	162	ZDHHC7	ENSG00000153786.12	16	0.000361655	0.00904139	25	0.0211584	Yes	No
Brain-Hippocampus	162	KIAA0513	ENSG00000135709.12	16	0.000255812	0.00639531	25	0.0173036	Yes	No
Brain-Hippocampus	162	FAM92B	ENSG00000153789.12	16	8.62465e-05	0.00206992	24	0.00856328	Yes	Yes
Brain-Hippocampus	162	LINC02139	ENSG00000278214.1	16	0.000890393	0.0222598	25	0.0357918	Yes	No
Brain-Hippocampus	162	RP11-442O1.3	ENSG00000275088.1	16	9.12387e-05	0.00228097	25	0.00912086	Yes	Yes
Brain-Hippocampus	162	GSE1	ENSG00000131149.18	16	0.000157017	0.00471051	30	0.0144145	Yes	No
Brain-Hippocampus	162	GINS2	ENSG00000131153.8	16	9.00606e-05	0.00198133	22	0.00831084	Yes	Yes
Brain-Hippocampus	162	C16orf74	ENSG00000154102.10	16	0.00142839	0.0328529	23	0.0458555	Yes	No
Brain-Hippocampus	162	EMC8	ENSG00000131148.8	16	0.000623755	0.0143464	23	0.0275736	Yes	No
Brain-Hippocampus	162	COX4I1	ENSG00000131143.8	16	0.000649258	0.0149329	23	0.0282854	Yes	No
Brain-Hippocampus	162	IRF8	ENSG00000140968.10	16	0.000953695	0.0209813	22	0.0346065	Yes	No
Brain-Hippocampus	162	FENDRR	ENSG00000268388.5	16	0.000169863	0.00339726	20	0.0117932	Yes	No
Brain-Hippocampus	162	FOXF1	ENSG00000103241.6	16	0.00153321	0.0306641	20	0.0437397	Yes	No
Brain-Hippocampus	162	RP11-463O9.9	ENSG00000270020.1	16	2.2083e-23	4.4166e-22	20	7.85202e-20	Yes	Yes
Brain-Hippocampus	162	MTHFSD	ENSG00000103248.18	16	2.15234e-05	0.000430468	20	0.00279589	Yes	Yes
Brain-Hippocampus	162	FOXC2	ENSG00000176692.5	16	8.27998e-05	0.001656	20	0.00739469	Yes	Yes
Brain-Hippocampus	162	FOXL1	ENSG00000176678.5	16	3.73849e-05	0.000747698	20	0.0042058	Yes	Yes
Brain-Hippocampus	162	LINC02188	ENSG00000261175.5	16	1.62582e-05	0.000341421	21	0.00233283	Yes	Yes
Brain-Hippocampus	162	C16orf95	ENSG00000260456.6	16	0.000748891	0.0179734	24	0.0316037	Yes	No
Brain-Hippocampus	162	FBXO31	ENSG00000103264.17	16	0.00158788	0.0349333	22	0.0478027	Yes	No
Brain-Hippocampus	162	MAP1LC3B	ENSG00000140941.12	16	0.000429606	0.00945132	22	0.0216703	Yes	No
Brain-Hippocampus	162	ZCCHC14	ENSG00000140948.11	16	0.0012462	0.0274164	22	0.0407031	Yes	No
Brain-Hippocampus	162	RP11-482M8.1	ENSG00000260750.5	16	0.000171942	0.00361079	21	0.0122484	Yes	No
Brain-Hippocampus	162	JPH3	ENSG00000154118.12	16	0.00258411	0.0568505	22	0.0680525	No	No
Brain-Hippocampus	162	RP11-278A23.1	ENSG00000226180.3	16	3.8717e-07	8.13057e-06	21	0.00010071	Yes	Yes
Brain-Hippocampus	162	KLHDC4	ENSG00000104731.13	16	4.87783e-08	1.07312e-06	22	1.68777e-05	Yes	Yes
Brain-Hippocampus	162	SLC7A5	ENSG00000103257.8	16	0.000243857	0.00536485	22	0.0156032	Yes	No
Brain-Hippocampus	162	CA5A	ENSG00000174990.4	16	1.47006e-08	3.23414e-07	22	5.80097e-06	Yes	Yes
Brain-Hippocampus	162	BANP	ENSG00000172530.20	16	0.000648613	0.0142695	22	0.0274783	Yes	No
Brain-Hippocampus	162	RP11-863P13.5	ENSG00000261193.1	16	0.000220292	0.00462612	21	0.0142573	Yes	No
Brain-Hippocampus	162	RP11-863P13.6	ENSG00000260166.1	16	0.00687991	0.144478	21	0.149961	No	No
Brain-Hippocampus	162	RP11-863P13.4	ENSG00000205037.2	16	4.45757e-05	0.00093609	21	0.00494323	Yes	Yes
Brain-Hippocampus	162	RP11-863P13.3	ENSG00000261327.4	16	0.0015625	0.0328126	21	0.0458274	Yes	No
Brain-Hippocampus	162	RP11-863P13.2	ENSG00000261816.1	16	0.00442932	0.0930158	21	0.101556	No	No
Brain-Hippocampus	162	LINC02182	ENSG00000260420.2	16	0.00117594	0.0246948	21	0.0381594	Yes	No
Brain-Hippocampus	162	ZNF469	ENSG00000225614.2	16	0.00100059	0.0210124	21	0.0346336	Yes	No
Brain-Hippocampus	162	ZFPM1	ENSG00000179588.8	16	0.000590857	0.012408	21	0.0252646	Yes	No
Brain-Hippocampus	162	ZC3H18	ENSG00000158545.15	16	0.000586024	0.0123065	21	0.0251475	Yes	No
Brain-Hippocampus	162	CYBA	ENSG00000051523.10	16	0.00520682	0.109343	21	0.116603	No	No
Brain-Hippocampus	162	MVD	ENSG00000167508.11	16	0.00197272	0.0394543	20	0.0521362	No	No
Brain-Hippocampus	162	SNAI3	ENSG00000185669.5	16	1.06357e-05	0.000212714	20	0.00162278	Yes	Yes
Brain-Hippocampus	162	RNF166	ENSG00000158717.10	16	1.76194e-07	3.52388e-06	20	4.85578e-05	Yes	Yes
Brain-Hippocampus	162	CTU2	ENSG00000174177.12	16	0.00344685	0.0689369	20	0.0792709	No	No
Brain-Hippocampus	162	PIEZO1	ENSG00000103335.21	16	0.000148796	0.00312471	21	0.0111777	Yes	No
Brain-Hippocampus	162	CDT1	ENSG00000167513.8	16	0.00272527	0.0545054	20	0.0657488	No	No
Brain-Hippocampus	162	APRT	ENSG00000198931.10	16	0.000864158	0.0172832	20	0.0308629	Yes	No
Brain-Hippocampus	162	GALNS	ENSG00000141012.12	16	0.000169891	0.0035677	21	0.0121565	Yes	No
Brain-Hippocampus	162	TRAPPC2L	ENSG00000167515.10	16	0.00146569	0.0293138	20	0.0424218	Yes	No
Brain-Hippocampus	162	PABPN1L	ENSG00000205022.9	16	0.00365229	0.0730459	20	0.0830271	No	No
Brain-Hippocampus	162	CBFA2T3	ENSG00000129993.14	16	0.00104222	0.0208445	20	0.0344602	Yes	No
Brain-Hippocampus	162	CTD-2555A7.2	ENSG00000256982.1	16	7.44696e-05	0.00141492	19	0.00664204	Yes	Yes
Brain-Hippocampus	162	ACSF3	ENSG00000176715.15	16	3.28068e-05	0.000590522	18	0.00355293	Yes	Yes
Brain-Hippocampus	162	LINC00304	ENSG00000180422.3	16	0.00445137	0.0756733	17	0.0855524	No	No
Brain-Hippocampus	162	LINC02138	ENSG00000205015.1	16	7.39565e-05	0.00125726	17	0.00610873	Yes	Yes
Brain-Hippocampus	162	CDH15	ENSG00000129910.7	16	0.000181103	0.00307875	17	0.0110752	Yes	No
Brain-Hippocampus	162	SLC22A31	ENSG00000259803.6	16	0.00231499	0.0393548	17	0.0520501	No	No
Brain-Hippocampus	162	ZNF778	ENSG00000170100.13	16	0.00276505	0.0470058	17	0.0589817	No	No
Brain-Hippocampus	162	ANKRD11	ENSG00000167522.14	16	0.000878999	0.014064	16	0.0272394	Yes	No
Brain-Hippocampus	162	SPG7	ENSG00000197912.14	16	0.00115352	0.0161493	14	0.0296379	Yes	No
Brain-Hippocampus	162	RPL13	ENSG00000167526.13	16	9.27301e-06	0.000120549	13	0.00101913	Yes	Yes
Brain-Hippocampus	162	CPNE7	ENSG00000178773.14	16	0.00192181	0.0249835	13	0.0384094	Yes	No
Brain-Hippocampus	162	DPEP1	ENSG00000015413.9	16	0.00391606	0.0509088	13	0.0624869	No	No
Brain-Hippocampus	162	CHMP1A	ENSG00000131165.14	16	8.39683e-05	0.00100762	12	0.00522477	Yes	Yes
Brain-Hippocampus	162	SPATA33	ENSG00000167523.13	16	2.79844e-06	3.35812e-05	12	0.000341921	Yes	Yes
Brain-Hippocampus	162	CDK10	ENSG00000185324.21	16	6.61444e-08	7.93733e-07	12	1.29438e-05	Yes	Yes
Brain-Hippocampus	162	LINC02166	ENSG00000260259.1	16	3.11187e-07	3.73425e-06	12	5.10685e-05	Yes	Yes
Brain-Hippocampus	162	SPATA2L	ENSG00000158792.15	16	0.0057053	0.0684636	12	0.0788516	No	No
Brain-Hippocampus	162	VPS9D1	ENSG00000075399.13	16	6.65446e-08	7.98535e-07	12	1.30104e-05	Yes	Yes
Brain-Hippocampus	162	ZNF276	ENSG00000158805.11	16	0.00784633	0.0941559	12	0.102603	No	No
Brain-Hippocampus	162	FANCA	ENSG00000187741.14	16	6.60771e-05	0.000726848	11	0.00413257	Yes	Yes
Brain-Hippocampus	162	SPIRE2	ENSG00000204991.10	16	0.000294907	0.00294907	10	0.010798	Yes	No
Brain-Hippocampus	162	TCF25	ENSG00000141002.19	16	0.000271614	0.00271614	10	0.0101829	Yes	No
Brain-Hippocampus	162	MC1R	ENSG00000258839.3	16	2.14469e-09	2.14469e-08	10	4.81931e-07	Yes	Yes
Brain-Hippocampus	162	TUBB3	ENSG00000258947.6	16	0.00859336	0.0859336	10	0.0949847	No	No
Brain-Hippocampus	162	DEF8	ENSG00000140995.16	16	5.79217e-06	5.21295e-05	9	0.000500962	Yes	Yes
Brain-Hippocampus	162	CENPBD1	ENSG00000177946.5	16	0.00207232	0.0186509	9	0.032328	Yes	No
Brain-Hippocampus	162	DBNDD1	ENSG00000003249.13	16	0.0060446	0.0544014	9	0.0656932	No	No
Brain-Hippocampus	162	GAS8	ENSG00000141013.16	16	6.00069e-07	5.40062e-06	9	7.07622e-05	Yes	Yes
Brain-Hippocampus	162	FAM157C	ENSG00000260528.4	16	7.89623e-19	6.31698e-18	8	6.47187e-16	Yes	Yes
Brain-Hippocampus	162	RP11-356C4.5	ENSG00000261172.1	16	2.42043e-34	1.93634e-33	8	1.67312e-30	Yes	Yes
Brain-Hippocampus	162	LINC02193	ENSG00000260923.6	16	0.00665572	0.04659	7	0.05861	No	No
Brain-Hippocampus	162	DOC2B	ENSG00000272636.3	17	0.00177315	0.0177315	10	0.0313181	Yes	No
Brain-Hippocampus	162	LINC02091	ENSG00000273172.1	17	0.00111408	0.0111408	10	0.0237343	Yes	No
Brain-Hippocampus	162	RPH3AL	ENSG00000181031.15	17	1.30959e-05	0.000170247	13	0.00136242	Yes	Yes
Brain-Hippocampus	162	C17orf97	ENSG00000187624.8	17	5.0766e-12	6.59958e-11	13	2.27956e-09	Yes	Yes
Brain-Hippocampus	162	RFLNB	ENSG00000183688.4	17	1.75129e-16	2.27667e-15	13	1.67826e-13	Yes	Yes
Brain-Hippocampus	162	VPS53	ENSG00000141252.19	17	0.000273686	0.00437898	16	0.0138102	Yes	No
Brain-Hippocampus	162	FAM57A	ENSG00000167695.14	17	3.01143e-08	4.81829e-07	16	8.28984e-06	Yes	Yes
Brain-Hippocampus	162	GEMIN4	ENSG00000179409.10	17	0.00400719	0.0641151	16	0.0747549	No	No
Brain-Hippocampus	162	GLOD4	ENSG00000167699.13	17	0.000354675	0.0056748	16	0.0161372	Yes	No
Brain-Hippocampus	162	RP11-676J12.4	ENSG00000262228.2	17	0.000881881	0.0141101	16	0.0272959	Yes	No
Brain-Hippocampus	162	MRM3	ENSG00000171861.10	17	0.000251966	0.00403145	16	0.0131309	Yes	No
Brain-Hippocampus	162	RP11-676J12.9	ENSG00000277491.1	17	0.00131352	0.0210163	16	0.0346338	Yes	No
Brain-Hippocampus	162	NXN	ENSG00000167693.16	17	0.000126952	0.00228513	18	0.00912946	Yes	Yes
Brain-Hippocampus	162	TIMM22	ENSG00000177370.4	17	4.15946e-05	0.000748703	18	0.0042058	Yes	Yes
Brain-Hippocampus	162	ABR	ENSG00000159842.14	17	0.000205371	0.00410742	20	0.013277	Yes	No
Brain-Hippocampus	162	BHLHA9	ENSG00000205899.3	17	0.000533708	0.0101404	19	0.0225025	Yes	No
Brain-Hippocampus	162	TUSC5	ENSG00000184811.3	17	0.00103738	0.0197102	19	0.0333958	Yes	No
Brain-Hippocampus	162	YWHAE	ENSG00000108953.16	17	0.00092085	0.0174962	19	0.0310628	Yes	No
Brain-Hippocampus	162	CRK	ENSG00000167193.7	17	0.000336769	0.00606184	18	0.0168056	Yes	No
Brain-Hippocampus	162	MYO1C	ENSG00000197879.14	17	0.0001555	0.00279899	18	0.0104133	Yes	No
Brain-Hippocampus	162	INPP5K	ENSG00000132376.19	17	0.000691013	0.0124382	18	0.0252971	Yes	No
Brain-Hippocampus	162	PITPNA	ENSG00000174238.14	17	0.000631326	0.0119952	19	0.0247436	Yes	No
Brain-Hippocampus	162	SLC43A2	ENSG00000167703.14	17	0.000709543	0.0134813	19	0.0265239	Yes	No
Brain-Hippocampus	162	SCARF1	ENSG00000074660.15	17	0.00010338	0.00186084	18	0.00798688	Yes	Yes
Brain-Hippocampus	162	RILP	ENSG00000167705.11	17	0.00127029	0.0228652	18	0.0363941	Yes	No
Brain-Hippocampus	162	PRPF8	ENSG00000174231.16	17	5.87061e-05	0.00105671	18	0.00540699	Yes	Yes
Brain-Hippocampus	162	TLCD2	ENSG00000185561.9	17	9.59962e-08	1.72793e-06	18	2.60036e-05	Yes	Yes
Brain-Hippocampus	162	MIR22HG	ENSG00000186594.14	17	0.000239467	0.00431041	18	0.0136632	Yes	No
Brain-Hippocampus	162	WDR81	ENSG00000167716.18	17	0.000459829	0.00827692	18	0.0200875	Yes	No
Brain-Hippocampus	162	SERPINF2	ENSG00000167711.13	17	3.34618e-07	6.02312e-06	18	7.77943e-05	Yes	Yes
Brain-Hippocampus	162	SERPINF1	ENSG00000132386.10	17	4.38403e-05	0.000789126	18	0.0043668	Yes	Yes
Brain-Hippocampus	162	SMYD4	ENSG00000186532.11	17	1.52865e-09	2.90443e-08	19	6.40742e-07	Yes	Yes
Brain-Hippocampus	162	RPA1	ENSG00000132383.11	17	3.68893e-05	0.000700898	19	0.00402983	Yes	Yes
Brain-Hippocampus	162	RTN4RL1	ENSG00000185924.6	17	0.00193652	0.0367939	19	0.0496233	Yes	No
Brain-Hippocampus	162	DPH1	ENSG00000108963.17	17	1.85008e-07	3.33014e-06	18	4.62041e-05	Yes	Yes
Brain-Hippocampus	162	RP11-667K14.3	ENSG00000263050.1	17	0.000134528	0.0024215	18	0.00948933	Yes	Yes
Brain-Hippocampus	162	HIC1	ENSG00000177374.12	17	0.000741488	0.0133468	18	0.0263535	Yes	No
Brain-Hippocampus	162	SMG6	ENSG00000070366.13	17	0.000691636	0.0131411	19	0.0260951	Yes	No
Brain-Hippocampus	162	SRR	ENSG00000167720.12	17	3.65498e-14	6.21347e-13	17	3.13654e-11	Yes	Yes
Brain-Hippocampus	162	TSR1	ENSG00000167721.10	17	0.000216467	0.00367994	17	0.0124107	Yes	No
Brain-Hippocampus	162	SGSM2	ENSG00000141258.12	17	0.00138501	0.0235452	17	0.0370828	Yes	No
Brain-Hippocampus	162	MNT	ENSG00000070444.14	17	0.00141436	0.0226298	16	0.036149	Yes	No
Brain-Hippocampus	162	METTL16	ENSG00000127804.12	17	0.000144384	0.00245453	17	0.00957626	Yes	Yes
Brain-Hippocampus	162	PAFAH1B1	ENSG00000007168.12	17	0.00161192	0.0290146	18	0.0421461	Yes	No
Brain-Hippocampus	162	RP11-74E22.6	ENSG00000272911.1	17	1.59004e-05	0.000270307	17	0.00195835	Yes	Yes
Brain-Hippocampus	162	CLUH	ENSG00000132361.16	17	0.000198019	0.00336632	17	0.0117388	Yes	No
Brain-Hippocampus	162	RP11-74E22.8	ENSG00000277200.1	17	0.00394308	0.0670323	17	0.0775578	No	No
Brain-Hippocampus	162	RAP1GAP2	ENSG00000132359.14	17	0.00021632	0.0043264	20	0.0136929	Yes	No
Brain-Hippocampus	162	OR3A2	ENSG00000221882.2	17	0.00111576	0.018968	17	0.0326652	Yes	No
Brain-Hippocampus	162	SPATA22	ENSG00000141255.12	17	7.12922e-05	0.00128326	18	0.00619312	Yes	Yes
Brain-Hippocampus	162	ASPA	ENSG00000108381.10	17	0.000414217	0.00745591	18	0.0189019	Yes	No
Brain-Hippocampus	162	TRPV3	ENSG00000167723.14	17	5.41389e-08	9.74499e-07	18	1.55286e-05	Yes	Yes
Brain-Hippocampus	162	TRPV1	ENSG00000196689.11	17	0.000344248	0.00619647	18	0.0170116	Yes	No
Brain-Hippocampus	162	SHPK	ENSG00000197417.7	17	1.99991e-16	3.59983e-15	18	2.52213e-13	Yes	Yes
Brain-Hippocampus	162	CTNS	ENSG00000040531.14	17	3.39394e-06	6.44849e-05	19	0.000598756	Yes	Yes
Brain-Hippocampus	162	TAX1BP3	ENSG00000213977.7	17	0.000237422	0.0042736	18	0.0136008	Yes	No
Brain-Hippocampus	162	EMC6	ENSG00000127774.6	17	0.000347806	0.0062605	18	0.017099	Yes	No
Brain-Hippocampus	162	P2RX5	ENSG00000083454.21	17	0.000186896	0.00336413	18	0.0117384	Yes	No
Brain-Hippocampus	162	ITGAE	ENSG00000083457.11	17	0.00294263	0.0559099	19	0.0671392	No	No
Brain-Hippocampus	162	GSG2	ENSG00000177602.5	17	0.0010256	0.0194864	19	0.03318	Yes	No
Brain-Hippocampus	162	NCBP3	ENSG00000074356.16	17	0.000529097	0.0100528	19	0.0223875	Yes	No
Brain-Hippocampus	162	CAMKK1	ENSG00000004660.14	17	0.000345257	0.00621462	18	0.017038	Yes	No
Brain-Hippocampus	162	P2RX1	ENSG00000108405.3	17	0.0104479	0.188062	18	0.191979	No	No
Brain-Hippocampus	162	ATP2A3	ENSG00000074370.17	17	0.00111661	0.0200989	18	0.0337883	Yes	No
Brain-Hippocampus	162	ZZEF1	ENSG00000074755.14	17	0.00974202	0.185098	19	0.189113	No	No
Brain-Hippocampus	162	CYB5D2	ENSG00000167740.9	17	0.00134088	0.0241359	18	0.0376338	Yes	No
Brain-Hippocampus	162	ANKFY1	ENSG00000185722.16	17	0.000884533	0.0159216	18	0.0294097	Yes	No
Brain-Hippocampus	162	RP11-104O19.4	ENSG00000274363.1	17	0.00455343	0.0774083	17	0.0871011	No	No
Brain-Hippocampus	162	UBE2G1	ENSG00000132388.12	17	0.000683791	0.0123082	18	0.0251475	Yes	No
Brain-Hippocampus	162	SPNS3	ENSG00000182557.7	17	2.82373e-07	5.08271e-06	18	6.73264e-05	Yes	Yes
Brain-Hippocampus	162	SPNS2	ENSG00000183018.8	17	0.000808246	0.0145484	18	0.0277843	Yes	No
Brain-Hippocampus	162	MYBBP1A	ENSG00000132382.14	17	0.00371301	0.0631211	17	0.0738875	No	No
Brain-Hippocampus	162	SMTNL2	ENSG00000188176.11	17	0.000938537	0.0159551	17	0.0294514	Yes	No
Brain-Hippocampus	162	ALOX15	ENSG00000161905.12	17	3.14345e-06	5.34386e-05	17	0.000511306	Yes	Yes
Brain-Hippocampus	162	PELP1	ENSG00000141456.14	17	0.00414173	0.0704095	17	0.0805911	No	No
Brain-Hippocampus	162	ARRB2	ENSG00000141480.17	17	0.00112141	0.019064	17	0.0327531	Yes	No
Brain-Hippocampus	162	MED11	ENSG00000161920.9	17	0.00268826	0.0457004	17	0.0578436	No	No
Brain-Hippocampus	162	CXCL16	ENSG00000161921.14	17	7.00667e-07	1.19113e-05	17	0.000140169	Yes	Yes
Brain-Hippocampus	162	ZMYND15	ENSG00000141497.13	17	2.89046e-06	4.91378e-05	17	0.000475131	Yes	Yes
Brain-Hippocampus	162	VMO1	ENSG00000182853.11	17	0.00183248	0.0311521	17	0.0441994	Yes	No
Brain-Hippocampus	162	GLTPD2	ENSG00000182327.7	17	0.00678711	0.115381	17	0.122293	No	No
Brain-Hippocampus	162	PSMB6	ENSG00000142507.9	17	0.00169103	0.0287474	17	0.041872	Yes	No
Brain-Hippocampus	162	RP11-81A22.5	ENSG00000262165.2	17	2.6321e-08	4.47457e-07	17	7.77221e-06	Yes	Yes
Brain-Hippocampus	162	PLD2	ENSG00000129219.13	17	0.000357283	0.00607381	17	0.0168259	Yes	No
Brain-Hippocampus	162	MINK1	ENSG00000141503.15	17	0.00123389	0.0222101	18	0.0357245	Yes	No
Brain-Hippocampus	162	CHRNE	ENSG00000108556.7	17	2.07609e-09	3.73696e-08	18	8.04823e-07	Yes	Yes
Brain-Hippocampus	162	C17orf107	ENSG00000205710.3	17	0.000508061	0.00914511	18	0.0213131	Yes	No
Brain-Hippocampus	162	GP1BA	ENSG00000185245.7	17	0.000989248	0.0178065	18	0.0314011	Yes	No
Brain-Hippocampus	162	SLC25A11	ENSG00000108528.13	17	0.00190385	0.0342693	18	0.0471752	Yes	No
Brain-Hippocampus	162	RNF167	ENSG00000108523.15	17	0.000732698	0.0131886	18	0.0261662	Yes	No
Brain-Hippocampus	162	PFN1	ENSG00000108518.7	17	0.000225887	0.00406597	18	0.0132002	Yes	No
Brain-Hippocampus	162	ENO3	ENSG00000108515.17	17	5.58988e-06	0.000100618	18	0.000876371	Yes	Yes
Brain-Hippocampus	162	SPAG7	ENSG00000091640.7	17	1.09304e-09	1.96747e-08	18	4.46031e-07	Yes	Yes
Brain-Hippocampus	162	CAMTA2	ENSG00000108509.20	17	0.00112617	0.020271	18	0.0339485	Yes	No
Brain-Hippocampus	162	INCA1	ENSG00000196388.8	17	0.00244722	0.04405	18	0.0563689	No	No
Brain-Hippocampus	162	KIF1C	ENSG00000129250.11	17	0.00513778	0.0924801	18	0.101093	No	No
Brain-Hippocampus	162	SLC52A1	ENSG00000132517.14	17	0.000514521	0.00926137	18	0.021468	Yes	No
Brain-Hippocampus	162	ZFP3	ENSG00000180787.5	17	0.000500232	0.00900418	18	0.0210849	Yes	No
Brain-Hippocampus	162	ZNF232	ENSG00000167840.13	17	7.1155e-06	0.000128079	18	0.0010713	Yes	Yes
Brain-Hippocampus	162	USP6	ENSG00000129204.16	17	0.000867896	0.0156221	18	0.0290673	Yes	No
Brain-Hippocampus	162	ZNF594	ENSG00000180626.9	17	0.000683484	0.0116192	17	0.0242918	Yes	No
Brain-Hippocampus	162	SCIMP	ENSG00000161929.14	17	0.000269762	0.00485572	18	0.0146707	Yes	No
Brain-Hippocampus	162	RP11-333E1.2	ENSG00000263164.1	17	4.20738e-05	0.000757328	18	0.00423478	Yes	Yes
Brain-Hippocampus	162	RABEP1	ENSG00000029725.16	17	0.00159634	0.0303304	19	0.0434105	Yes	No
Brain-Hippocampus	162	NUP88	ENSG00000108559.11	17	0.000287055	0.00545404	19	0.0157615	Yes	No
Brain-Hippocampus	162	RPAIN	ENSG00000129197.14	17	3.95111e-05	0.00075071	19	0.00421337	Yes	Yes
Brain-Hippocampus	162	C1QBP	ENSG00000108561.8	17	0.00275463	0.052338	19	0.0637235	No	No
Brain-Hippocampus	162	DHX33	ENSG00000005100.12	17	0.000319206	0.00606491	19	0.0168108	Yes	No
Brain-Hippocampus	162	DERL2	ENSG00000072849.10	17	0.00312356	0.0593476	19	0.0704003	No	No
Brain-Hippocampus	162	MIS12	ENSG00000167842.15	17	4.65692e-06	8.84815e-05	19	0.000785761	Yes	Yes
Brain-Hippocampus	162	NLRP1	ENSG00000091592.15	17	6.88446e-05	0.00137689	20	0.00651581	Yes	Yes
Brain-Hippocampus	162	WSCD1	ENSG00000179314.13	17	0.000658697	0.0138326	21	0.0269781	Yes	No
Brain-Hippocampus	162	FAM64A	ENSG00000129195.15	17	0.000133808	0.00240855	18	0.00945586	Yes	Yes
Brain-Hippocampus	162	PITPNM3	ENSG00000091622.15	17	0.000792411	0.0150558	19	0.0284428	Yes	No
Brain-Hippocampus	162	KIAA0753	ENSG00000198920.9	17	0.00165658	0.031475	19	0.0445113	Yes	No
Brain-Hippocampus	162	CTC-281F24.5	ENSG00000282936.1	17	0.00628872	0.113197	18	0.120189	No	No
Brain-Hippocampus	162	TXNDC17	ENSG00000129235.10	17	0.00113823	0.0204881	18	0.0341431	Yes	No
Brain-Hippocampus	162	MED31	ENSG00000108590.10	17	0.000660935	0.0118968	18	0.0246416	Yes	No
Brain-Hippocampus	162	C17orf100	ENSG00000256806.5	17	2.38255e-06	4.28858e-05	18	0.000421742	Yes	Yes
Brain-Hippocampus	162	CTC-281F24.1	ENSG00000261996.1	17	0.000114541	0.00206174	18	0.00854963	Yes	Yes
Brain-Hippocampus	162	SLC13A5	ENSG00000141485.16	17	0.000840792	0.0151343	18	0.0285137	Yes	No
Brain-Hippocampus	162	XAF1	ENSG00000132530.16	17	1.35242e-06	2.43435e-05	18	0.000260612	Yes	Yes
Brain-Hippocampus	162	FBXO39	ENSG00000177294.6	17	0.000347632	0.00625738	18	0.0170962	Yes	No
Brain-Hippocampus	162	TEKT1	ENSG00000167858.12	17	0.000249342	0.00448815	18	0.0140058	Yes	No
Brain-Hippocampus	162	RP11-589P10.5	ENSG00000262089.1	17	0.00184417	0.0295067	16	0.0426151	Yes	No
Brain-Hippocampus	162	ALOX12	ENSG00000108839.11	17	0.000285185	0.00456296	16	0.0141371	Yes	No
Brain-Hippocampus	162	RNASEK	ENSG00000219200.11	17	0.00168804	0.0270086	16	0.0402841	Yes	No
Brain-Hippocampus	162	C17orf49	ENSG00000258315.5	17	0.000101885	0.00163016	16	0.00731714	Yes	Yes
Brain-Hippocampus	162	BCL6B	ENSG00000161940.10	17	0.000175628	0.00281005	16	0.0104485	Yes	No
Brain-Hippocampus	162	SLC16A13	ENSG00000174327.6	17	0.000821546	0.0131447	16	0.0260995	Yes	No
Brain-Hippocampus	162	SLC16A11	ENSG00000174326.11	17	0.00127183	0.0203493	16	0.034023	Yes	No
Brain-Hippocampus	162	CLEC10A	ENSG00000132514.13	17	0.000846336	0.0135414	16	0.0265987	Yes	No
Brain-Hippocampus	162	ASGR2	ENSG00000161944.16	17	0.000553363	0.0088538	16	0.0208871	Yes	No
Brain-Hippocampus	162	ASGR1	ENSG00000141505.11	17	0.00163578	0.0261726	16	0.0394754	Yes	No
Brain-Hippocampus	162	DLG4	ENSG00000132535.18	17	0.00122373	0.0195798	16	0.0332733	Yes	No
Brain-Hippocampus	162	ACADVL	ENSG00000072778.19	17	0.00113403	0.0170105	15	0.0305686	Yes	No
Brain-Hippocampus	162	DVL2	ENSG00000004975.11	17	0.000299694	0.00449541	15	0.014014	Yes	No
Brain-Hippocampus	162	PHF23	ENSG00000040633.12	17	0.00379562	0.0569344	15	0.0681247	No	No
Brain-Hippocampus	162	GABARAP	ENSG00000170296.9	17	0.00104158	0.0156236	15	0.0290673	Yes	No
Brain-Hippocampus	162	CTDNEP1	ENSG00000175826.11	17	0.000463978	0.00695966	15	0.0181357	Yes	No
Brain-Hippocampus	162	ELP5	ENSG00000170291.14	17	4.4698e-05	0.00067047	15	0.00389689	Yes	Yes
Brain-Hippocampus	162	CLDN7	ENSG00000181885.18	17	4.01538e-05	0.000602307	15	0.0036059	Yes	Yes
Brain-Hippocampus	162	SLC2A4	ENSG00000181856.14	17	1.88782e-05	0.000283173	15	0.00202247	Yes	Yes
Brain-Hippocampus	162	YBX2	ENSG00000006047.12	17	0.00161685	0.0242528	15	0.0377447	Yes	No
Brain-Hippocampus	162	EIF5A	ENSG00000132507.17	17	1.03326e-09	1.5499e-08	15	3.60331e-07	Yes	Yes
Brain-Hippocampus	162	GPS2	ENSG00000132522.15	17	2.46821e-05	0.000370232	15	0.00248883	Yes	Yes
Brain-Hippocampus	162	NEURL4	ENSG00000215041.9	17	0.00320129	0.0480194	15	0.05986	No	No
Brain-Hippocampus	162	ACAP1	ENSG00000072818.11	17	0.00171417	0.0257125	15	0.039061	Yes	No
Brain-Hippocampus	162	KCTD11	ENSG00000213859.4	17	0.000949686	0.0142453	15	0.0274517	Yes	No
Brain-Hippocampus	162	TNK1	ENSG00000174292.12	17	0.00530597	0.0795895	15	0.0890966	No	No
Brain-Hippocampus	162	PLSCR3	ENSG00000187838.16	17	0.00166914	0.0250371	15	0.0384342	Yes	No
Brain-Hippocampus	162	TMEM256	ENSG00000205544.3	17	0.00145237	0.0217855	15	0.0353176	Yes	No
Brain-Hippocampus	162	NLGN2	ENSG00000169992.9	17	0.00380912	0.0571369	15	0.0683276	No	No
Brain-Hippocampus	162	C17orf74	ENSG00000184560.7	17	0.00213306	0.0298629	14	0.0429652	Yes	No
Brain-Hippocampus	162	TMEM102	ENSG00000181284.2	17	0.0010187	0.0142619	14	0.0274694	Yes	No
Brain-Hippocampus	162	FGF11	ENSG00000161958.10	17	0.00106987	0.0149781	14	0.0283341	Yes	No
Brain-Hippocampus	162	CHRNB1	ENSG00000170175.10	17	8.17197e-09	1.14408e-07	14	2.28236e-06	Yes	Yes
Brain-Hippocampus	162	ZBTB4	ENSG00000174282.11	17	0.00244405	0.0342167	14	0.0471172	Yes	No
Brain-Hippocampus	162	SLC35G6	ENSG00000259224.2	17	0.00350932	0.0491304	14	0.0608856	No	No
Brain-Hippocampus	162	POLR2A	ENSG00000181222.15	17	5.13325e-05	0.000718654	14	0.00410129	Yes	Yes
Brain-Hippocampus	162	TNFSF12	ENSG00000239697.10	17	0.000931975	0.0130477	14	0.0260114	Yes	No
Brain-Hippocampus	162	TNFSF13	ENSG00000161955.16	17	7.97522e-05	0.00111653	14	0.00562159	Yes	Yes
Brain-Hippocampus	162	SENP3	ENSG00000161956.12	17	0.00149931	0.0209904	14	0.0346099	Yes	No
Brain-Hippocampus	162	EIF4A1	ENSG00000161960.14	17	0.000186816	0.00261542	14	0.0099555	Yes	Yes
Brain-Hippocampus	162	CD68	ENSG00000129226.13	17	0.00217728	0.030482	14	0.0435559	Yes	No
Brain-Hippocampus	162	MPDU1	ENSG00000129255.15	17	0.00633801	0.0887321	14	0.0975919	No	No
Brain-Hippocampus	162	SOX15	ENSG00000129194.7	17	0.000631612	0.00884257	14	0.0208789	Yes	No
Brain-Hippocampus	162	FXR2	ENSG00000129245.11	17	0.000479767	0.00671674	14	0.0177459	Yes	No
Brain-Hippocampus	162	SHBG	ENSG00000129214.14	17	0.000146093	0.0020453	14	0.00849117	Yes	Yes
Brain-Hippocampus	162	SAT2	ENSG00000141504.11	17	0.00428151	0.0556597	13	0.0669274	No	No
Brain-Hippocampus	162	ATP1B2	ENSG00000129244.8	17	0.00124072	0.0161294	13	0.0296281	Yes	No
Brain-Hippocampus	162	TP53	ENSG00000141510.16	17	0.000131703	0.00171213	13	0.00755789	Yes	Yes
Brain-Hippocampus	162	WRAP53	ENSG00000141499.16	17	0.000212506	0.00276258	13	0.0103186	Yes	No
Brain-Hippocampus	162	EFNB3	ENSG00000108947.4	17	0.000463884	0.00603049	13	0.0167597	Yes	No
Brain-Hippocampus	162	DNAH2	ENSG00000183914.14	17	0.000669881	0.00937833	14	0.0215739	Yes	No
Brain-Hippocampus	162	KDM6B	ENSG00000132510.10	17	0.000253946	0.0033013	13	0.0116244	Yes	No
Brain-Hippocampus	162	TMEM88	ENSG00000167874.6	17	6.75372e-05	0.000877983	13	0.00471604	Yes	Yes
Brain-Hippocampus	162	NAA38	ENSG00000183011.13	17	0.000876084	0.0113891	13	0.0240319	Yes	No
Brain-Hippocampus	162	CYB5D1	ENSG00000182224.11	17	0.00126426	0.0164353	13	0.0299357	Yes	No
Brain-Hippocampus	162	CHD3	ENSG00000170004.16	17	0.000238755	0.00310381	13	0.0111366	Yes	No
Brain-Hippocampus	162	AC025335.1	ENSG00000179859.9	17	5.04055e-05	0.000655271	13	0.00383838	Yes	Yes
Brain-Hippocampus	162	KCNAB3	ENSG00000170049.9	17	5.52798e-05	0.000718638	13	0.00410129	Yes	Yes
Brain-Hippocampus	162	TRAPPC1	ENSG00000170043.11	17	0.000788002	0.010244	13	0.0226157	Yes	No
Brain-Hippocampus	162	CNTROB	ENSG00000170037.13	17	6.06396e-08	7.88315e-07	13	1.28671e-05	Yes	Yes
Brain-Hippocampus	162	GUCY2D	ENSG00000132518.6	17	0.00075606	0.00982878	13	0.0221768	Yes	No
Brain-Hippocampus	162	ALOX15B	ENSG00000179593.15	17	0.00180644	0.0252901	14	0.0386753	Yes	No
Brain-Hippocampus	162	ALOX12B	ENSG00000179477.9	17	0.0027993	0.0391902	14	0.0518932	No	No
Brain-Hippocampus	162	ALOXE3	ENSG00000179148.9	17	0.000348361	0.00487705	14	0.0147155	Yes	No
Brain-Hippocampus	162	HES7	ENSG00000179111.8	17	0.000195522	0.00273731	14	0.0102516	Yes	No
Brain-Hippocampus	162	PER1	ENSG00000179094.15	17	0.00171826	0.0240557	14	0.037585	Yes	No
Brain-Hippocampus	162	VAMP2	ENSG00000220205.8	17	5.74376e-07	8.04127e-06	14	9.98086e-05	Yes	Yes
Brain-Hippocampus	162	TMEM107	ENSG00000179029.14	17	0.000678266	0.00949573	14	0.0217254	Yes	No
Brain-Hippocampus	162	BORCS6	ENSG00000196544.7	17	0.00020492	0.00286887	14	0.0105999	Yes	No
Brain-Hippocampus	162	AURKB	ENSG00000178999.12	17	0.00669681	0.0937554	14	0.102238	No	No
Brain-Hippocampus	162	LINC00324	ENSG00000178977.3	17	0.0010816	0.0151425	14	0.0285144	Yes	No
Brain-Hippocampus	162	CTC1	ENSG00000178971.13	17	0.000111682	0.00156355	14	0.00710792	Yes	Yes
Brain-Hippocampus	162	PFAS	ENSG00000178921.13	17	0.00257168	0.0385752	15	0.0513299	No	No
Brain-Hippocampus	162	RP11-849F2.9	ENSG00000269947.1	17	0.00123209	0.0184814	15	0.0321784	Yes	No
Brain-Hippocampus	162	SLC25A35	ENSG00000125434.10	17	0.000468894	0.00703341	15	0.0182388	Yes	No
Brain-Hippocampus	162	RANGRF	ENSG00000108961.13	17	0.000318606	0.00477909	15	0.0145311	Yes	No
Brain-Hippocampus	162	ARHGEF15	ENSG00000198844.10	17	7.63121e-05	0.00114468	15	0.00571151	Yes	Yes
Brain-Hippocampus	162	KRBA2	ENSG00000184619.3	17	0.000269586	0.00404379	15	0.01315	Yes	No
Brain-Hippocampus	162	RPL26	ENSG00000161970.12	17	0.00218358	0.0327537	15	0.0457708	Yes	No
Brain-Hippocampus	162	NDEL1	ENSG00000166579.15	17	0.00396479	0.0634367	16	0.074169	No	No
Brain-Hippocampus	162	MYH10	ENSG00000133026.12	17	0.00230944	0.0369511	16	0.0497562	Yes	No
Brain-Hippocampus	162	PIK3R6	ENSG00000276231.4	17	0.000839162	0.0125874	15	0.0254812	Yes	No
Brain-Hippocampus	162	PIK3R5	ENSG00000141506.13	17	0.000854487	0.0136718	16	0.0267517	Yes	No
Brain-Hippocampus	162	NTN1	ENSG00000065320.8	17	0.00238575	0.0453292	19	0.0575751	No	No
Brain-Hippocampus	162	STX8	ENSG00000170310.14	17	0.00207872	0.0415743	20	0.0540968	No	No
