## Supplementary Tables for "BMI Interacts with the Genome to Regulate Gene Expression Globally, with Emphasis in the Brain and Gut" (part 126 of 276)

### Sheet: S2 Base eGene (continued)
Base eQTL Analyses: eGene statistics for Base-eQTL analyses completed with MatrixQTL and EigenMT Includes every gene tested in each tissue tissue:GTEx tissue sample_size_tissue=The number of samples used in association analysis for each tissue gene_name: HGNC or MGI-approved gene symbols mapped to the GENCODE genes by the Ensembl xref pipeline pvalue_MatrixeQTL: The smallest p-value for the SNP coefficient for each eGene across SNPs in the cis window min_p_adjust_eigenMT: The minimum p-value for each gene as shown in "pvalue_MatrixeQTL", with local multiple testing adjustment using eigenMT TESTS: The number of independent tests adjust for in each local window, calculated with the eigenMT software FDR: BH correction of the min_p_adjust_eigenMT: statistic to account for all genes tested in each tissue Is_FDR_sig_0.05: Is the gene significant at FDR < 0.05 threshold Is_FDR_sig_0.01: Is the gene significant at FDR < 0.01 threshold, this threshold was used in the paper figures and analysis
Brain-Hippocampus	162	CFAP52	ENSG00000166596.14	17	0.00089068	0.0160322	18	0.0295306	Yes	No
Brain-Hippocampus	162	USP43	ENSG00000154914.16	17	0.00243658	0.046295	19	0.0583522	No	No
Brain-Hippocampus	162	DHRS7C	ENSG00000184544.11	17	0.000962117	0.0173181	18	0.0308752	Yes	No
Brain-Hippocampus	162	GLP2R	ENSG00000065325.12	17	0.00565577	0.101804	18	0.10967	No	No
Brain-Hippocampus	162	RCVRN	ENSG00000109047.7	17	2.67403e-31	4.81326e-30	18	2.12887e-27	Yes	Yes
Brain-Hippocampus	162	GAS7	ENSG00000007237.18	17	0.00225561	0.0451123	20	0.0573639	No	No
Brain-Hippocampus	162	MYH1	ENSG00000109061.9	17	8.54012e-05	0.00145182	17	0.00675405	Yes	Yes
Brain-Hippocampus	162	MYH2	ENSG00000125414.18	17	0.00206901	0.0351731	17	0.0480283	Yes	No
Brain-Hippocampus	162	MYH3	ENSG00000109063.14	17	0.00111213	0.0189062	17	0.0326023	Yes	No
Brain-Hippocampus	162	SCO1	ENSG00000133028.10	17	0.00144173	0.0245094	17	0.0379874	Yes	No
Brain-Hippocampus	162	ADPRM	ENSG00000170222.11	17	3.72469e-06	6.33198e-05	17	0.000590052	Yes	Yes
Brain-Hippocampus	162	TMEM220	ENSG00000187824.8	17	6.19758e-11	1.05359e-09	17	2.96214e-08	Yes	Yes
Brain-Hippocampus	162	CTC-297N7.9	ENSG00000264016.2	17	0.000667321	0.0113445	17	0.0239851	Yes	No
Brain-Hippocampus	162	LINC00675	ENSG00000263429.3	17	0.00187213	0.0318262	17	0.0448366	Yes	No
Brain-Hippocampus	162	PIRT	ENSG00000233670.6	17	0.000145324	0.0024705	17	0.00961194	Yes	Yes
Brain-Hippocampus	162	RP11-963H4.3	ENSG00000263508.5	17	0.000171505	0.00291559	17	0.0107157	Yes	No
Brain-Hippocampus	162	SHISA6	ENSG00000188803.14	17	0.00107335	0.018247	17	0.0318962	Yes	No
Brain-Hippocampus	162	RP11-680C21.1	ENSG00000264727.1	17	0.000277014	0.0038782	14	0.0128031	Yes	No
Brain-Hippocampus	162	DNAH9	ENSG00000007174.17	17	0.00191844	0.0345319	18	0.047418	Yes	No
Brain-Hippocampus	162	ZNF18	ENSG00000154957.13	17	0.000140771	0.00211157	15	0.00868278	Yes	Yes
Brain-Hippocampus	162	MAP2K4	ENSG00000065559.14	17	0.00238048	0.0380877	16	0.0508378	No	No
Brain-Hippocampus	162	MYOCD	ENSG00000141052.17	17	0.00177439	0.0337133	19	0.0466443	Yes	No
Brain-Hippocampus	162	ARHGAP44	ENSG00000006740.16	17	9.40353e-05	0.00188071	20	0.00803922	Yes	Yes
Brain-Hippocampus	162	ELAC2	ENSG00000006744.18	17	7.40458e-16	1.40687e-14	19	8.82775e-13	Yes	Yes
Brain-Hippocampus	162	COX10	ENSG00000006695.10	17	0.000672954	0.0154779	23	0.0288941	Yes	No
Brain-Hippocampus	162	AC005224.2	ENSG00000231595.1	17	0.000999175	0.0219818	22	0.0354972	Yes	No
Brain-Hippocampus	162	HS3ST3B1	ENSG00000125430.8	17	0.00146276	0.030718	21	0.0437856	Yes	No
Brain-Hippocampus	162	RP11-214O1.3	ENSG00000266378.1	17	0.000355797	0.00747174	21	0.0189262	Yes	No
Brain-Hippocampus	162	PMP22	ENSG00000109099.13	17	0.00055996	0.00951931	17	0.0217601	Yes	No
Brain-Hippocampus	162	TEKT3	ENSG00000125409.12	17	9.6374e-06	0.000163836	17	0.00131635	Yes	Yes
Brain-Hippocampus	162	CDRT4	ENSG00000239704.10	17	3.16975e-06	5.07159e-05	16	0.000489193	Yes	Yes
Brain-Hippocampus	162	TVP23C	ENSG00000175106.16	17	4.28542e-06	6.85667e-05	16	0.000632768	Yes	Yes
Brain-Hippocampus	162	CDRT1	ENSG00000241322.10	17	0.000662348	0.00993522	15	0.0222764	Yes	No
Brain-Hippocampus	162	TRIM16	ENSG00000221926.11	17	6.04084e-05	0.000906127	15	0.00481727	Yes	Yes
Brain-Hippocampus	162	ZNF286A	ENSG00000187607.15	17	2.75273e-06	3.85382e-05	14	0.000385467	Yes	Yes
Brain-Hippocampus	162	TBC1D26	ENSG00000214946.14	17	5.46752e-11	7.65453e-10	14	2.18939e-08	Yes	Yes
Brain-Hippocampus	162	CTD-3157E16.1	ENSG00000265519.1	17	2.82415e-05	0.00036714	13	0.00247315	Yes	Yes
Brain-Hippocampus	162	CTD-3157E16.2	ENSG00000276855.1	17	3.44919e-08	4.48395e-07	13	7.78104e-06	Yes	Yes
Brain-Hippocampus	162	ADORA2B	ENSG00000170425.3	17	0.00191066	0.0248386	13	0.0382528	Yes	No
Brain-Hippocampus	162	ZSWIM7	ENSG00000214941.7	17	0.00127212	0.0165376	13	0.0300505	Yes	No
Brain-Hippocampus	162	TTC19	ENSG00000011295.15	17	1.46354e-05	0.00019026	13	0.0014795	Yes	Yes
Brain-Hippocampus	162	NCOR1	ENSG00000141027.20	17	0.000494738	0.00692633	14	0.0180809	Yes	No
Brain-Hippocampus	162	PIGL	ENSG00000108474.16	17	0.000109346	0.0014215	13	0.00665731	Yes	Yes
Brain-Hippocampus	162	CENPV	ENSG00000166582.9	17	2.64835e-15	3.17802e-14	12	1.88951e-12	Yes	Yes
Brain-Hippocampus	162	UBB	ENSG00000170315.13	17	0.00051891	0.00622692	12	0.0170561	Yes	No
Brain-Hippocampus	162	TRPV2	ENSG00000187688.14	17	4.16283e-16	4.99539e-15	12	3.42783e-13	Yes	Yes
Brain-Hippocampus	162	RP11-138I1.3	ENSG00000266651.1	17	0.000251753	0.00302103	12	0.0109523	Yes	No
Brain-Hippocampus	162	LRRC75A	ENSG00000181350.11	17	0.000260164	0.00312197	12	0.011173	Yes	No
Brain-Hippocampus	162	ZNF287	ENSG00000141040.14	17	0.00471988	0.0566385	12	0.0678345	No	No
Brain-Hippocampus	162	ZNF624	ENSG00000197566.9	17	0.000926042	0.0111125	12	0.023696	Yes	No
Brain-Hippocampus	162	CCDC144A	ENSG00000170160.17	17	0.00781542	0.0937851	12	0.102261	No	No
Brain-Hippocampus	162	RP11-219A15.5	ENSG00000283033.1	17	9.54393e-13	1.04983e-11	11	4.1841e-10	Yes	Yes
Brain-Hippocampus	162	TNFRSF13B	ENSG00000240505.8	17	0.00651388	0.0716527	11	0.0817739	No	No
Brain-Hippocampus	162	RP11-416I2.1	ENSG00000260328.1	17	0.0108081	0.118889	11	0.125601	No	No
Brain-Hippocampus	162	MPRIP	ENSG00000133030.20	17	0.00217106	0.0260527	12	0.0393504	Yes	No
Brain-Hippocampus	162	PLD6	ENSG00000179598.5	17	0.00800252	0.0880278	11	0.0969803	No	No
Brain-Hippocampus	162	FLCN	ENSG00000154803.12	17	0.00241003	0.0289203	12	0.0420427	Yes	No
Brain-Hippocampus	162	RP11-45M22.5	ENSG00000266498.1	17	0.00128531	0.0154238	12	0.0288251	Yes	No
Brain-Hippocampus	162	COPS3	ENSG00000141030.12	17	0.00334832	0.0401799	12	0.0527949	No	No
Brain-Hippocampus	162	NT5M	ENSG00000205309.13	17	4.90168e-05	0.000588201	12	0.00354131	Yes	Yes
Brain-Hippocampus	162	MED9	ENSG00000141026.5	17	0.000758663	0.00910395	12	0.0212432	Yes	No
Brain-Hippocampus	162	RASD1	ENSG00000108551.4	17	0.00130582	0.014364	11	0.0275929	Yes	No
Brain-Hippocampus	162	PEMT	ENSG00000133027.17	17	0.00022676	0.00249436	11	0.0096651	Yes	Yes
Brain-Hippocampus	162	RAI1	ENSG00000108557.18	17	0.00401699	0.0482039	12	0.0600487	No	No
Brain-Hippocampus	162	SREBF1	ENSG00000072310.16	17	0.00403843	0.0484612	12	0.0602577	No	No
Brain-Hippocampus	162	TOM1L2	ENSG00000175662.17	17	2.04618e-06	2.66003e-05	13	0.000279635	Yes	Yes
Brain-Hippocampus	162	DRC3	ENSG00000171962.17	17	0.000117382	0.0012912	11	0.00621409	Yes	Yes
Brain-Hippocampus	162	ATPAF2	ENSG00000171953.15	17	0.000239748	0.00263723	11	0.0100028	Yes	No
Brain-Hippocampus	162	GID4	ENSG00000141034.9	17	0.0116658	0.128324	11	0.134557	No	No
Brain-Hippocampus	162	DRG2	ENSG00000108591.9	17	0.000133928	0.00147321	11	0.00682031	Yes	Yes
Brain-Hippocampus	162	MYO15A	ENSG00000091536.16	17	4.47384e-05	0.000447384	10	0.00287894	Yes	Yes
Brain-Hippocampus	162	ALKBH5	ENSG00000091542.8	17	2.34577e-08	2.34577e-07	10	4.34507e-06	Yes	Yes
Brain-Hippocampus	162	LLGL1	ENSG00000131899.10	17	1.54125e-05	0.000154125	10	0.0012519	Yes	Yes
Brain-Hippocampus	162	FLII	ENSG00000177731.15	17	0.000622743	0.00622743	10	0.0170561	Yes	No
Brain-Hippocampus	162	MIEF2	ENSG00000177427.12	17	0.00107191	0.0107191	10	0.0232292	Yes	No
Brain-Hippocampus	162	TOP3A	ENSG00000177302.14	17	3.36237e-06	3.36237e-05	10	0.000342162	Yes	Yes
Brain-Hippocampus	162	SMCR8	ENSG00000176994.10	17	0.000396788	0.0035711	9	0.0121618	Yes	No
Brain-Hippocampus	162	SHMT1	ENSG00000176974.19	17	0.00131466	0.0118319	9	0.0245661	Yes	No
Brain-Hippocampus	162	LINC02076	ENSG00000220161.4	17	0.00456895	0.0411206	9	0.0536692	No	No
Brain-Hippocampus	162	LGALS9C	ENSG00000171916.16	17	0.000577766	0.00462213	8	0.0142523	Yes	No
Brain-Hippocampus	162	FAM106A	ENSG00000213077.5	17	7.63597e-11	6.10877e-10	8	1.78097e-08	Yes	Yes
Brain-Hippocampus	162	ZNF286B	ENSG00000249459.8	17	0.00366294	0.0293035	8	0.0424196	Yes	No
Brain-Hippocampus	162	TRIM16L	ENSG00000108448.20	17	1.89176e-08	1.70258e-07	9	3.26716e-06	Yes	Yes
Brain-Hippocampus	162	FBXW10	ENSG00000171931.12	17	0.000375191	0.00337672	9	0.0117566	Yes	No
Brain-Hippocampus	162	TVP23B	ENSG00000171928.13	17	2.81682e-12	2.25345e-11	8	8.54898e-10	Yes	Yes
Brain-Hippocampus	162	CTD-2145A24.5	ENSG00000265478.2	17	0.00400829	0.0320663	8	0.0450733	Yes	No
Brain-Hippocampus	162	PRPSAP2	ENSG00000141127.14	17	1.56108e-17	1.24887e-16	8	1.13235e-14	Yes	Yes
Brain-Hippocampus	162	SLC5A10	ENSG00000154025.15	17	0.00258791	0.0232912	9	0.0368072	Yes	No
Brain-Hippocampus	162	FAM83G	ENSG00000188522.14	17	0.00358384	0.0286707	8	0.0418106	Yes	No
Brain-Hippocampus	162	GRAP	ENSG00000154016.13	17	0.0109451	0.0875606	8	0.0965478	No	No
Brain-Hippocampus	162	EPN2	ENSG00000072134.15	17	0.00123978	0.011158	9	0.0237628	Yes	No
Brain-Hippocampus	162	B9D1	ENSG00000108641.14	17	0.00223572	0.0178858	8	0.0315077	Yes	No
Brain-Hippocampus	162	MAPK7	ENSG00000166484.19	17	0.00125298	0.0100238	8	0.0223417	Yes	No
Brain-Hippocampus	162	MFAP4	ENSG00000166482.11	17	0.00140514	0.0112411	8	0.0238628	Yes	No
Brain-Hippocampus	162	RNF112	ENSG00000128482.15	17	0.000999146	0.00799317	8	0.0196726	Yes	No
Brain-Hippocampus	162	AC004448.5	ENSG00000235979.8	17	0.00123545	0.00988363	8	0.0222378	Yes	No
Brain-Hippocampus	162	LINC02094	ENSG00000227078.1	17	0.00386544	0.0309235	8	0.0439783	Yes	No
Brain-Hippocampus	162	SLC47A1	ENSG00000142494.13	17	0.010657	0.095913	9	0.104211	No	No
Brain-Hippocampus	162	ALDH3A2	ENSG00000072210.18	17	0.0052604	0.0473436	9	0.0592768	No	No
Brain-Hippocampus	162	SLC47A2	ENSG00000180638.17	17	8.57333e-05	0.0007716	9	0.00429472	Yes	Yes
Brain-Hippocampus	162	RP11-311F12.1	ENSG00000262681.2	17	3.30062e-06	2.6405e-05	8	0.000277784	Yes	Yes
Brain-Hippocampus	162	ALDH3A1	ENSG00000108602.17	17	0.00331526	0.0265221	8	0.0398228	Yes	No
Brain-Hippocampus	162	ULK2	ENSG00000083290.19	17	0.00185791	0.0167212	9	0.0302496	Yes	No
Brain-Hippocampus	162	RP11-78O7.2	ENSG00000270091.1	17	3.4149e-05	0.000273192	8	0.00197294	Yes	Yes
Brain-Hippocampus	162	AKAP10	ENSG00000108599.14	17	0.00507128	0.0456415	9	0.0577896	No	No
Brain-Hippocampus	162	SPECC1	ENSG00000128487.16	17	0.00142266	0.0142266	10	0.0274277	Yes	No
Brain-Hippocampus	162	AC008088.4	ENSG00000260907.1	17	0.000221641	0.00243805	11	0.00953043	Yes	Yes
Brain-Hippocampus	162	CDRT15L2	ENSG00000214819.1	17	0.0032893	0.0361823	11	0.0490079	Yes	No
Brain-Hippocampus	162	RP11-283C24.1	ENSG00000264215.1	17	0.0016831	0.016831	10	0.0303755	Yes	No
Brain-Hippocampus	162	CCDC144NL	ENSG00000205212.3	17	0.000482768	0.00531045	11	0.0155097	Yes	No
Brain-Hippocampus	162	USP22	ENSG00000124422.11	17	0.000180355	0.00180355	10	0.00780565	Yes	Yes
Brain-Hippocampus	162	LINC01563	ENSG00000236819.1	17	0.00182343	0.0182343	10	0.0318805	Yes	No
Brain-Hippocampus	162	DHRS7B	ENSG00000109016.17	17	0.000228598	0.00228598	10	0.00913084	Yes	Yes
Brain-Hippocampus	162	TMEM11	ENSG00000178307.9	17	0.0027457	0.027457	10	0.0407484	Yes	No
Brain-Hippocampus	162	NATD1	ENSG00000274180.1	17	0.0021798	0.021798	10	0.0353253	Yes	No
Brain-Hippocampus	162	MAP2K3	ENSG00000034152.18	17	0.00160904	0.0160904	10	0.0295895	Yes	No
Brain-Hippocampus	162	KCNJ12	ENSG00000184185.9	17	0.0219385	0.219385	10	0.222526	No	No
Brain-Hippocampus	162	RP11-728E14.3	ENSG00000265043.1	17	0.00284237	0.0284237	10	0.0416076	Yes	No
Brain-Hippocampus	162	C17orf51	ENSG00000212719.10	17	0.0084325	0.084325	10	0.0935031	No	No
Brain-Hippocampus	162	MTRNR2L1	ENSG00000256618.2	17	0.0716413	0.358206	5	0.359455	No	No
Brain-Hippocampus	162	WSB1	ENSG00000109046.14	17	0.000466009	0.00419408	9	0.0134612	Yes	No
Brain-Hippocampus	162	RP11-173M1.4	ENSG00000266313.1	17	0.00311197	0.0280077	9	0.0412585	Yes	No
Brain-Hippocampus	162	KSR1	ENSG00000141068.13	17	0.0110761	0.110761	10	0.117893	No	No
Brain-Hippocampus	162	LGALS9	ENSG00000168961.16	17	0.00399809	0.0399809	10	0.0526173	No	No
Brain-Hippocampus	162	NOS2	ENSG00000007171.16	17	1.00274e-15	1.00274e-14	10	6.42536e-13	Yes	Yes
Brain-Hippocampus	162	LYRM9	ENSG00000232859.9	17	1.13211e-10	1.13211e-09	10	3.17305e-08	Yes	Yes
Brain-Hippocampus	162	LINC01992	ENSG00000260019.1	17	8.32186e-05	0.000832186	10	0.0045427	Yes	Yes
Brain-Hippocampus	162	NLK	ENSG00000087095.12	17	0.000800303	0.00800303	10	0.0196836	Yes	No
Brain-Hippocampus	162	CTD-2008P7.1	ENSG00000260777.1	17	0.00126235	0.0113612	9	0.0240031	Yes	No
Brain-Hippocampus	162	TMEM97	ENSG00000109084.13	17	0.0100059	0.090053	9	0.0988213	No	No
Brain-Hippocampus	162	IFT20	ENSG00000109083.13	17	0.00355873	0.0320285	9	0.0450377	Yes	No
Brain-Hippocampus	162	TNFAIP1	ENSG00000109079.9	17	4.45043e-05	0.000400539	9	0.00263548	Yes	Yes
Brain-Hippocampus	162	POLDIP2	ENSG00000004142.11	17	7.32128e-08	6.58916e-07	9	1.09622e-05	Yes	Yes
Brain-Hippocampus	162	TMEM199	ENSG00000244045.12	17	0.000134072	0.00120665	9	0.0059315	Yes	Yes
Brain-Hippocampus	162	SARM1	ENSG00000004139.13	17	0.000351097	0.00315987	9	0.011262	Yes	No
Brain-Hippocampus	162	VTN	ENSG00000109072.13	17	0.000893545	0.00804191	9	0.0197283	Yes	No
Brain-Hippocampus	162	SLC46A1	ENSG00000076351.12	17	0.000507345	0.00456611	9	0.0141421	Yes	No
Brain-Hippocampus	162	RP11-192H23.4	ENSG00000258472.8	17	0.000334155	0.00300739	9	0.0109181	Yes	No
Brain-Hippocampus	162	UNC119	ENSG00000109103.11	17	0.00158143	0.0142329	9	0.0274366	Yes	No
Brain-Hippocampus	162	PIGS	ENSG00000087111.20	17	6.66511e-05	0.00059986	9	0.00359361	Yes	Yes
Brain-Hippocampus	162	ALDOC	ENSG00000109107.13	17	0.00323407	0.0291066	9	0.0422289	Yes	No
Brain-Hippocampus	162	SPAG5	ENSG00000076382.16	17	0.00113724	0.0102352	9	0.0226087	Yes	No
Brain-Hippocampus	162	SGK494	ENSG00000167524.14	17	0.00320911	0.028882	9	0.0420106	Yes	No
Brain-Hippocampus	162	KIAA0100	ENSG00000007202.14	17	0.00645472	0.0580925	9	0.0692193	No	No
Brain-Hippocampus	162	SDF2	ENSG00000132581.9	17	0.00280877	0.0224701	8	0.0359768	Yes	No
Brain-Hippocampus	162	SUPT6H	ENSG00000109111.14	17	0.00973115	0.0778492	8	0.0875049	No	No
Brain-Hippocampus	162	PROCA1	ENSG00000167525.13	17	2.3243e-05	0.000185944	8	0.00145655	Yes	Yes
Brain-Hippocampus	162	RAB34	ENSG00000109113.18	17	0.0281732	0.225386	8	0.228421	No	No
Brain-Hippocampus	162	RPL23A	ENSG00000198242.13	17	0.00316101	0.0252881	8	0.0386753	Yes	No
Brain-Hippocampus	162	TLCD1	ENSG00000160606.10	17	0.0145125	0.1161	8	0.122918	No	No
Brain-Hippocampus	162	NEK8	ENSG00000160602.13	17	0.000536026	0.00428821	8	0.0136262	Yes	No
Brain-Hippocampus	162	TRAF4	ENSG00000076604.14	17	0.000149403	0.00119522	8	0.00589292	Yes	Yes
Brain-Hippocampus	162	FAM222B	ENSG00000173065.13	17	0.00152304	0.0121843	8	0.0249802	Yes	No
Brain-Hippocampus	162	ERAL1	ENSG00000132591.11	17	0.00317896	0.0222527	7	0.0357836	Yes	No
Brain-Hippocampus	162	FLOT2	ENSG00000132589.15	17	0.000277482	0.00194237	7	0.00820001	Yes	Yes
Brain-Hippocampus	162	DHRS13	ENSG00000167536.13	17	0.0011198	0.00783863	7	0.0194667	Yes	No
Brain-Hippocampus	162	PHF12	ENSG00000109118.13	17	0.00305855	0.0214098	7	0.0349834	Yes	No
Brain-Hippocampus	162	PIPOX	ENSG00000179761.11	17	0.00026944	0.00188608	7	0.00805181	Yes	Yes
Brain-Hippocampus	162	SEZ6	ENSG00000063015.19	17	0.00270198	0.0189139	7	0.0326061	Yes	No
Brain-Hippocampus	162	MYO18A	ENSG00000196535.15	17	0.0177362	0.124153	7	0.130569	No	No
Brain-Hippocampus	162	TIAF1	ENSG00000221995.5	17	2.00102e-08	1.40071e-07	7	2.746e-06	Yes	Yes
Brain-Hippocampus	162	NUFIP2	ENSG00000108256.8	17	0.000277515	0.00194261	7	0.00820001	Yes	Yes
Brain-Hippocampus	162	TAOK1	ENSG00000160551.11	17	0.00144351	0.0115481	8	0.0242321	Yes	No
Brain-Hippocampus	162	ABHD15	ENSG00000168792.4	17	0.000457224	0.00365779	8	0.0123589	Yes	No
Brain-Hippocampus	162	TP53I13	ENSG00000167543.15	17	0.0162437	0.12995	8	0.136026	No	No
Brain-Hippocampus	162	GIT1	ENSG00000108262.15	17	0.0100809	0.080647	8	0.090047	No	No
Brain-Hippocampus	162	ANKRD13B	ENSG00000198720.12	17	0.00289824	0.0231859	8	0.036708	Yes	No
Brain-Hippocampus	162	CORO6	ENSG00000167549.18	17	0.0005493	0.0043944	8	0.0138392	Yes	No
Brain-Hippocampus	162	SSH2	ENSG00000141298.17	17	0.0371772	0.371772	10	0.372882	No	No
Brain-Hippocampus	162	EFCAB5	ENSG00000176927.15	17	0.000142538	0.00142538	10	0.00667043	Yes	Yes
Brain-Hippocampus	162	NSRP1	ENSG00000126653.17	17	0.00338776	0.0304899	9	0.0435631	Yes	No
Brain-Hippocampus	162	SLC6A4	ENSG00000108576.9	17	0.00280794	0.0252715	9	0.0386631	Yes	No
Brain-Hippocampus	162	BLMH	ENSG00000108578.14	17	0.0031257	0.0281313	9	0.0413539	Yes	No
Brain-Hippocampus	162	CPD	ENSG00000108582.11	17	1.12205e-05	0.000112205	10	0.000963412	Yes	Yes
Brain-Hippocampus	162	GOSR1	ENSG00000108587.15	17	0.000102006	0.00102006	10	0.00526552	Yes	Yes
Brain-Hippocampus	162	TBC1D29	ENSG00000266733.5	17	0.000860087	0.00774079	9	0.0193266	Yes	No
Brain-Hippocampus	162	RP11-218M11.1	ENSG00000259928.1	17	0.00237496	0.0237496	10	0.037304	Yes	No
Brain-Hippocampus	162	CTD-2349P21.5	ENSG00000263603.1	17	3.91877e-05	0.000431064	11	0.00279775	Yes	Yes
Brain-Hippocampus	162	CRLF3	ENSG00000176390.11	17	3.17763e-05	0.000381315	12	0.00254126	Yes	Yes
Brain-Hippocampus	162	CTD-2349P21.9	ENSG00000266490.1	17	1.07716e-09	1.18488e-08	11	2.82347e-07	Yes	Yes
Brain-Hippocampus	162	ATAD5	ENSG00000176208.8	17	5.5412e-05	0.000664944	12	0.00387596	Yes	Yes
Brain-Hippocampus	162	TEFM	ENSG00000172171.10	17	0.000992994	0.0119159	12	0.0246671	Yes	No
Brain-Hippocampus	162	ADAP2	ENSG00000184060.10	17	0.00417864	0.0501437	12	0.0618407	No	No
Brain-Hippocampus	162	RP11-848P1.3	ENSG00000265743.1	17	5.93433e-05	0.000712119	12	0.00407866	Yes	Yes
Brain-Hippocampus	162	RNF135	ENSG00000181481.13	17	0.000903399	0.0108408	12	0.0233698	Yes	No
Brain-Hippocampus	162	NF1	ENSG00000196712.17	17	0.000734076	0.00954299	13	0.0217841	Yes	No
Brain-Hippocampus	162	OMG	ENSG00000126861.4	17	0.00127694	0.0153233	12	0.0287177	Yes	No
Brain-Hippocampus	162	EVI2B	ENSG00000185862.6	17	0.000882868	0.0105944	12	0.0230718	Yes	No
Brain-Hippocampus	162	EVI2A	ENSG00000126860.11	17	0.000695905	0.00835087	12	0.0201832	Yes	No
Brain-Hippocampus	162	RAB11FIP4	ENSG00000131242.17	17	3.58179e-05	0.000429814	12	0.00279264	Yes	Yes
Brain-Hippocampus	162	COPRS	ENSG00000172301.10	17	0.00156321	0.0171953	11	0.0307697	Yes	No
Brain-Hippocampus	162	UTP6	ENSG00000108651.9	17	0.000325486	0.00358035	11	0.0121767	Yes	No
Brain-Hippocampus	162	CTC-542B22.2	ENSG00000263990.1	17	0.000428093	0.00470902	11	0.0144126	Yes	No
Brain-Hippocampus	162	SUZ12	ENSG00000178691.10	17	0.0019014	0.0228169	12	0.0363366	Yes	No
Brain-Hippocampus	162	LRRC37B	ENSG00000185158.12	17	0.00579606	0.0695527	12	0.0798019	No	No
Brain-Hippocampus	162	CTD-2095E4.5	ENSG00000277511.1	17	0.00368699	0.0479309	13	0.0597826	No	No
Brain-Hippocampus	162	RHOT1	ENSG00000126858.16	17	0.00438792	0.0614309	14	0.0723134	No	No
Brain-Hippocampus	162	RHBDL3	ENSG00000141314.12	17	1.40551e-09	1.96771e-08	14	4.46031e-07	Yes	Yes
Brain-Hippocampus	162	C17orf75	ENSG00000108666.9	17	1.26948e-05	0.000177727	14	0.00140738	Yes	Yes
Brain-Hippocampus	162	ZNF207	ENSG00000010244.18	17	0.000156506	0.00219108	14	0.00888995	Yes	Yes
Brain-Hippocampus	162	RP11-227G15.10	ENSG00000274341.1	17	0.000177137	0.00247991	14	0.00963174	Yes	Yes
Brain-Hippocampus	162	RP11-227G15.11	ENSG00000278668.1	17	0.00014492	0.00202888	14	0.00844817	Yes	Yes
Brain-Hippocampus	162	RP11-227G15.9	ENSG00000264083.1	17	0.00271755	0.0380457	14	0.0508117	No	No
Brain-Hippocampus	162	PSMD11	ENSG00000108671.9	17	0.00553659	0.0830489	15	0.0922912	No	No
Brain-Hippocampus	162	CDK5R1	ENSG00000176749.8	17	0.000467647	0.00701471	15	0.0182137	Yes	No
Brain-Hippocampus	162	MYO1D	ENSG00000176658.16	17	0.00188532	0.0339358	18	0.0468299	Yes	No
Brain-Hippocampus	162	AC084809.3	ENSG00000236377.1	17	0.000114481	0.00171722	15	0.00757114	Yes	Yes
Brain-Hippocampus	162	TMEM98	ENSG00000006042.11	17	5.10789e-07	7.66183e-06	15	9.58865e-05	Yes	Yes
Brain-Hippocampus	162	ASIC2	ENSG00000108684.14	17	0.000207548	0.00498116	24	0.0149043	Yes	No
Brain-Hippocampus	162	CTC-304I17.6	ENSG00000279668.2	17	0.000496964	0.00993928	20	0.0222764	Yes	No
Brain-Hippocampus	162	CTC-304I17.5	ENSG00000263571.2	17	0.00441149	0.0749953	17	0.0849235	No	No
Brain-Hippocampus	162	CCL2	ENSG00000108691.9	17	0.0012216	0.0207672	17	0.034388	Yes	No
Brain-Hippocampus	162	CCL8	ENSG00000108700.4	17	0.000843072	0.0151753	18	0.0285525	Yes	No
Brain-Hippocampus	162	C17orf102	ENSG00000197322.3	17	0.000608663	0.0103473	17	0.022739	Yes	No
Brain-Hippocampus	162	TMEM132E	ENSG00000181291.6	17	0.00272038	0.0462465	17	0.0583154	No	No
Brain-Hippocampus	162	CCT6B	ENSG00000132141.13	17	8.76801e-06	0.000122752	14	0.00103438	Yes	Yes
Brain-Hippocampus	162	ZNF830	ENSG00000198783.5	17	7.6999e-05	0.00107799	14	0.00548263	Yes	Yes
Brain-Hippocampus	162	LIG3	ENSG00000005156.11	17	1.08157e-12	1.51419e-11	14	5.86718e-10	Yes	Yes
Brain-Hippocampus	162	RFFL	ENSG00000092871.16	17	0.000846326	0.0126949	15	0.0256043	Yes	No
Brain-Hippocampus	162	RP5-837J1.4	ENSG00000267457.1	17	0.00175937	0.0246312	14	0.0380883	Yes	No
Brain-Hippocampus	162	RAD51D	ENSG00000185379.20	17	0.00281552	0.0422328	15	0.0547152	No	No
Brain-Hippocampus	162	NLE1	ENSG00000073536.17	17	0.000432907	0.00649361	15	0.0174438	Yes	No
Brain-Hippocampus	162	SLFN5	ENSG00000166750.9	17	1.39878e-14	1.95829e-13	14	1.03835e-11	Yes	Yes
Brain-Hippocampus	162	RP11-47L3.1	ENSG00000267364.1	17	0.00101574	0.0132046	13	0.0261842	Yes	No
Brain-Hippocampus	162	SLFN11	ENSG00000172716.16	17	2.50177e-05	0.00032523	13	0.00224419	Yes	Yes
Brain-Hippocampus	162	RP11-686D22.4	ENSG00000267547.1	17	0.0013853	0.0166236	12	0.0301422	Yes	No
Brain-Hippocampus	162	SLFN12	ENSG00000172123.12	17	0.00198797	0.0238556	12	0.0374273	Yes	No
Brain-Hippocampus	162	SLFN13	ENSG00000154760.13	17	0.00093519	0.0112223	12	0.0238492	Yes	No
Brain-Hippocampus	162	SLFN12L	ENSG00000205045.8	17	0.00230389	0.0276467	12	0.0408997	Yes	No
Brain-Hippocampus	162	LINC02001	ENSG00000267321.2	17	0.0035372	0.0389092	11	0.0516417	No	No
Brain-Hippocampus	162	PEX12	ENSG00000108733.9	17	0.00166413	0.0183054	11	0.0319706	Yes	No
Brain-Hippocampus	162	AP2B1	ENSG00000006125.17	17	0.00144217	0.0173061	12	0.0308752	Yes	No
Brain-Hippocampus	162	RASL10B	ENSG00000270885.1	17	0.00215798	0.0237378	11	0.0372952	Yes	No
Brain-Hippocampus	162	GAS2L2	ENSG00000270765.5	17	0.00140973	0.015507	11	0.0289364	Yes	No
Brain-Hippocampus	162	MMP28	ENSG00000271447.5	17	0.00327578	0.0360336	11	0.0488548	Yes	No
Brain-Hippocampus	162	C17orf50	ENSG00000270806.1	17	3.10778e-06	3.41856e-05	11	0.000346906	Yes	Yes
Brain-Hippocampus	162	TAF15	ENSG00000270647.5	17	0.00212433	0.025492	12	0.03883	Yes	No
Brain-Hippocampus	162	CCL5	ENSG00000271503.5	17	0.00320171	0.0352188	11	0.0480627	Yes	No
Brain-Hippocampus	162	RDM1	ENSG00000278023.5	17	0.00204451	0.0245342	12	0.0380194	Yes	No
Brain-Hippocampus	162	CCL14	ENSG00000276409.4	17	0.0057861	0.0694333	12	0.07969	No	No
Brain-Hippocampus	162	CCL3	ENSG00000277632.1	17	0.00041135	0.0049362	12	0.0148152	Yes	No
Brain-Hippocampus	162	CCL4	ENSG00000275302.1	17	0.00111891	0.0134269	12	0.0264627	Yes	No
Brain-Hippocampus	162	TBC1D3B	ENSG00000274808.5	17	0.00162175	0.019461	12	0.0331615	Yes	No
Brain-Hippocampus	162	CCL3L3	ENSG00000276085.1	17	6.48348e-15	7.78017e-14	12	4.32778e-12	Yes	Yes
Brain-Hippocampus	162	CCL4L2	ENSG00000276070.4	17	1.15441e-17	1.38529e-16	12	1.24361e-14	Yes	Yes
Brain-Hippocampus	162	ZNHIT3	ENSG00000273611.4	17	0.00508206	0.0559027	11	0.0671392	No	No
Brain-Hippocampus	162	MYO19	ENSG00000278259.4	17	1.80485e-05	0.000198534	11	0.00153266	Yes	Yes
Brain-Hippocampus	162	PIGW	ENSG00000277161.1	17	0.000319707	0.00351678	11	0.01204	Yes	No
Brain-Hippocampus	162	GGNBP2	ENSG00000278311.4	17	1.20567e-05	0.000132623	11	0.00110068	Yes	Yes
Brain-Hippocampus	162	DHRS11	ENSG00000278535.4	17	3.952e-16	4.3472e-15	11	3.00886e-13	Yes	Yes
Brain-Hippocampus	162	MRM1	ENSG00000278619.4	17	0.00107943	0.0118737	11	0.0246161	Yes	No
Brain-Hippocampus	162	CTB-75G16.3	ENSG00000275720.1	17	8.52696e-09	9.37965e-08	11	1.892e-06	Yes	Yes
Brain-Hippocampus	162	LHX1	ENSG00000273706.4	17	0.000886413	0.00975054	11	0.0220882	Yes	No
Brain-Hippocampus	162	AATF	ENSG00000275700.4	17	0.000110644	0.00121708	11	0.00597309	Yes	Yes
Brain-Hippocampus	162	ACACA	ENSG00000278540.4	17	7.4862e-05	0.00074862	10	0.0042058	Yes	Yes
Brain-Hippocampus	162	TADA2A	ENSG00000276234.4	17	2.83972e-05	0.000283972	10	0.00202579	Yes	Yes
Brain-Hippocampus	162	DUSP14	ENSG00000276023.4	17	1.41965e-05	0.000141965	10	0.00116724	Yes	Yes
Brain-Hippocampus	162	SYNRG	ENSG00000275066.4	17	0.000744907	0.00744907	10	0.0188895	Yes	No
Brain-Hippocampus	162	DDX52	ENSG00000278053.4	17	0.00609749	0.0609749	10	0.0718745	No	No
Brain-Hippocampus	162	HNF1B	ENSG00000275410.4	17	0.00466508	0.0466508	10	0.0586629	No	No
Brain-Hippocampus	162	TBC1D3L	ENSG00000274512.5	17	6.24711e-11	5.6224e-10	9	1.64712e-08	Yes	Yes
Brain-Hippocampus	162	MRPL45	ENSG00000278845.4	17	0.00150862	0.0150862	10	0.0284635	Yes	No
Brain-Hippocampus	162	GPR179	ENSG00000277399.4	17	0.00202367	0.0202367	10	0.0339216	Yes	No
Brain-Hippocampus	162	SOCS7	ENSG00000274211.4	17	0.00169124	0.0169124	10	0.0304601	Yes	No
Brain-Hippocampus	162	ARHGAP23	ENSG00000275832.4	17	0.0009944	0.009944	10	0.0222764	Yes	No
Brain-Hippocampus	162	SRCIN1	ENSG00000277363.4	17	3.20533e-06	3.20533e-05	10	0.000328578	Yes	Yes
Brain-Hippocampus	162	EPOP	ENSG00000273604.1	17	0.00963691	0.0963691	10	0.104625	No	No
Brain-Hippocampus	162	CTB-58E17.1	ENSG00000277969.1	17	0.000154851	0.00154851	10	0.0070661	Yes	Yes
Brain-Hippocampus	162	MLLT6	ENSG00000275023.4	17	0.00172636	0.0172636	10	0.0308431	Yes	No
Brain-Hippocampus	162	CISD3	ENSG00000277972.1	17	5.66419e-05	0.000509777	9	0.0031728	Yes	Yes
Brain-Hippocampus	162	PCGF2	ENSG00000277258.4	17	0.00327132	0.0294419	9	0.0425486	Yes	No
Brain-Hippocampus	162	PSMB3	ENSG00000277791.4	17	0.00304177	0.0273759	9	0.0406597	Yes	No
Brain-Hippocampus	162	PIP4K2B	ENSG00000276293.4	17	0.00425349	0.0382814	9	0.051025	No	No
Brain-Hippocampus	162	CWC25	ENSG00000273559.4	17	0.0108629	0.0977657	9	0.105894	No	No
Brain-Hippocampus	162	RPL23	ENSG00000125691.12	17	0.00588125	0.0529313	9	0.0643076	No	No
Brain-Hippocampus	162	LASP1	ENSG00000002834.17	17	0.00538875	0.0484988	9	0.0602877	No	No
Brain-Hippocampus	162	LINC00672	ENSG00000263874.2	17	6.85273e-07	6.16746e-06	9	7.92634e-05	Yes	Yes
Brain-Hippocampus	162	RP1-56K13.5	ENSG00000266588.1	17	0.00131008	0.0131008	10	0.0260571	Yes	No
Brain-Hippocampus	162	PLXDC1	ENSG00000161381.13	17	4.09263e-06	4.09263e-05	10	0.000406207	Yes	Yes
Brain-Hippocampus	162	ARL5C	ENSG00000141748.12	17	0.0100187	0.100187	10	0.108123	No	No
Brain-Hippocampus	162	CACNB1	ENSG00000067191.15	17	0.00124612	0.0124612	10	0.0253275	Yes	No
Brain-Hippocampus	162	RPL19	ENSG00000108298.9	17	0.00441864	0.0441864	10	0.0564835	No	No
Brain-Hippocampus	162	STAC2	ENSG00000141750.6	17	0.00708409	0.0708409	10	0.0809776	No	No
Brain-Hippocampus	162	FBXL20	ENSG00000108306.11	17	0.00195339	0.0214873	11	0.0350752	Yes	No
Brain-Hippocampus	162	MED1	ENSG00000125686.11	17	0.0125741	0.125741	10	0.132109	No	No
Brain-Hippocampus	162	CDK12	ENSG00000167258.13	17	0.0144196	0.144196	10	0.149737	No	No
Brain-Hippocampus	162	RP11-390P24.1	ENSG00000273576.1	17	0.000444786	0.00400307	9	0.0130725	Yes	No
Brain-Hippocampus	162	NEUROD2	ENSG00000171532.4	17	0.000820649	0.00738584	9	0.0188044	Yes	No
Brain-Hippocampus	162	AC087491.2	ENSG00000214546.3	17	0.00726591	0.0653932	9	0.0760154	No	No
Brain-Hippocampus	162	PPP1R1B	ENSG00000131771.13	17	0.000350076	0.00315068	9	0.0112403	Yes	No
Brain-Hippocampus	162	STARD3	ENSG00000131748.15	17	0.00155433	0.013989	9	0.0271509	Yes	No
Brain-Hippocampus	162	TCAP	ENSG00000173991.5	17	0.00573219	0.0515898	9	0.0630852	No	No
Brain-Hippocampus	162	PNMT	ENSG00000141744.3	17	0.00118418	0.0106576	9	0.023151	Yes	No
Brain-Hippocampus	162	PGAP3	ENSG00000161395.13	17	0.000524877	0.00472389	9	0.014425	Yes	No
Brain-Hippocampus	162	ERBB2	ENSG00000141736.13	17	0.00249112	0.0249112	10	0.0383253	Yes	No
Brain-Hippocampus	162	MIEN1	ENSG00000141741.11	17	0.00207444	0.01867	9	0.0323518	Yes	No
Brain-Hippocampus	162	GRB7	ENSG00000141738.13	17	0.00374766	0.0374766	10	0.0502663	No	No
Brain-Hippocampus	162	IKZF3	ENSG00000161405.16	17	0.00673017	0.0673017	10	0.0777951	No	No
Brain-Hippocampus	162	GSDMB	ENSG00000073605.18	17	0.000242736	0.00242736	10	0.00949888	Yes	Yes
Brain-Hippocampus	162	ORMDL3	ENSG00000172057.9	17	1.37358e-05	0.000137358	10	0.00113633	Yes	Yes
Brain-Hippocampus	162	RP11-387H17.4	ENSG00000264968.1	17	0.00159016	0.0159016	10	0.0293915	Yes	No
Brain-Hippocampus	162	PSMD3	ENSG00000108344.14	17	0.000515257	0.00566783	11	0.0161285	Yes	No
Brain-Hippocampus	162	CSF3	ENSG00000108342.12	17	0.0110184	0.121202	11	0.127784	No	No
Brain-Hippocampus	162	MED24	ENSG00000008838.19	17	1.17189e-07	1.28907e-06	11	1.98945e-05	Yes	Yes
Brain-Hippocampus	162	THRA	ENSG00000126351.12	17	0.00163595	0.0196314	12	0.0333236	Yes	No
Brain-Hippocampus	162	NR1D1	ENSG00000126368.5	17	0.000671326	0.00738459	11	0.0188044	Yes	No
Brain-Hippocampus	162	MSL1	ENSG00000188895.11	17	0.000292574	0.00321831	11	0.0114209	Yes	No
Brain-Hippocampus	162	CASC3	ENSG00000108349.16	17	3.5019e-05	0.000385209	11	0.00256062	Yes	Yes
Brain-Hippocampus	162	RAPGEFL1	ENSG00000108352.11	17	0.000301842	0.00332026	11	0.0116664	Yes	No
Brain-Hippocampus	162	WIPF2	ENSG00000171475.13	17	0.000770021	0.00847023	11	0.0203249	Yes	No
Brain-Hippocampus	162	CDC6	ENSG00000094804.9	17	0.0128761	0.141637	11	0.147265	No	No
Brain-Hippocampus	162	RARA	ENSG00000131759.17	17	0.0010395	0.012474	12	0.0253449	Yes	No
Brain-Hippocampus	162	TOP2A	ENSG00000131747.14	17	0.000309375	0.00340312	11	0.0118005	Yes	No
Brain-Hippocampus	162	IGFBP4	ENSG00000141753.6	17	0.0150516	0.18062	12	0.184725	No	No
Brain-Hippocampus	162	TNS4	ENSG00000131746.12	17	0.00174431	0.0209317	12	0.0345508	Yes	No
Brain-Hippocampus	162	CCR7	ENSG00000126353.3	17	0.00661422	0.0793706	12	0.0888845	No	No
Brain-Hippocampus	162	SMARCE1	ENSG00000073584.18	17	0.000964595	0.0125397	13	0.0254215	Yes	No
Brain-Hippocampus	162	KRT222	ENSG00000213424.8	17	0.000183048	0.00237962	13	0.0093707	Yes	Yes
Brain-Hippocampus	162	KRT10	ENSG00000186395.7	17	0.000409468	0.00532308	13	0.0155327	Yes	No
Brain-Hippocampus	162	TMEM99	ENSG00000167920.8	17	0.000163122	0.00212059	13	0.00870351	Yes	Yes
Brain-Hippocampus	162	KRT23	ENSG00000108244.16	17	0.000127325	0.00165523	13	0.00739309	Yes	Yes
Brain-Hippocampus	162	KRT33B	ENSG00000131738.10	17	0.00765847	0.0995601	13	0.107549	No	No
Brain-Hippocampus	162	KRT31	ENSG00000094796.4	17	0.000822471	0.0106921	13	0.0231895	Yes	No
Brain-Hippocampus	162	KRT13	ENSG00000171401.14	17	0.00172675	0.0224477	13	0.0359695	Yes	No
Brain-Hippocampus	162	KRT15	ENSG00000171346.15	17	0.00436039	0.0566851	13	0.0678858	No	No
Brain-Hippocampus	162	KRT19	ENSG00000171345.13	17	0.00439812	0.0571756	13	0.0683694	No	No
Brain-Hippocampus	162	KRT14	ENSG00000186847.5	17	0.00512437	0.0717411	14	0.081857	No	No
Brain-Hippocampus	162	KRT16	ENSG00000186832.8	17	0.0017764	0.0248696	14	0.0382679	Yes	No
Brain-Hippocampus	162	KRT17	ENSG00000128422.15	17	0.000943296	0.0132061	14	0.0261842	Yes	No
Brain-Hippocampus	162	EIF1	ENSG00000173812.10	17	0.000413384	0.00578738	14	0.0163293	Yes	No
Brain-Hippocampus	162	HAP1	ENSG00000173805.15	17	0.000851268	0.0119177	14	0.0246679	Yes	No
Brain-Hippocampus	162	JUP	ENSG00000173801.16	17	3.64882e-05	0.000474346	13	0.00300867	Yes	Yes
Brain-Hippocampus	162	P3H4	ENSG00000141696.12	17	0.000165659	0.00215357	13	0.00878185	Yes	Yes
Brain-Hippocampus	162	FKBP10	ENSG00000141756.18	17	0.00010311	0.00134043	13	0.006395	Yes	Yes
Brain-Hippocampus	162	NT5C3B	ENSG00000141698.16	17	9.69266e-15	1.26005e-13	13	6.78032e-12	Yes	Yes
Brain-Hippocampus	162	KLHL10	ENSG00000161594.6	17	0.000152708	0.00198521	13	0.00831787	Yes	Yes
Brain-Hippocampus	162	KLHL11	ENSG00000178502.5	17	0.0074108	0.0963405	13	0.104607	No	No
Brain-Hippocampus	162	ACLY	ENSG00000131473.16	17	0.00393414	0.0511439	13	0.0626778	No	No
Brain-Hippocampus	162	TTC25	ENSG00000204815.9	17	1.43855e-05	0.000172626	12	0.00137661	Yes	Yes
Brain-Hippocampus	162	CNP	ENSG00000173786.16	17	0.00139679	0.0167615	12	0.0302893	Yes	No
Brain-Hippocampus	162	DNAJC7	ENSG00000168259.14	17	0.00127738	0.0140512	11	0.0272285	Yes	No
Brain-Hippocampus	162	NKIRAS2	ENSG00000168256.17	17	0.00270516	0.0297567	11	0.0428533	Yes	No
Brain-Hippocampus	162	ZNF385C	ENSG00000187595.15	17	1.61252e-05	0.000177377	11	0.00140522	Yes	Yes
Brain-Hippocampus	162	CTD-2132N18.2	ENSG00000267221.2	17	0.00213584	0.0234943	11	0.0370279	Yes	No
Brain-Hippocampus	162	DHX58	ENSG00000108771.12	17	0.00300507	0.0300507	10	0.0431601	Yes	No
Brain-Hippocampus	162	KAT2A	ENSG00000108773.10	17	0.00527473	0.0527473	10	0.0641185	No	No
Brain-Hippocampus	162	HSPB9	ENSG00000260325.1	17	0.00726769	0.0726769	10	0.0826803	No	No
Brain-Hippocampus	162	RAB5C	ENSG00000108774.14	17	0.000158164	0.00158164	10	0.00717037	Yes	Yes
Brain-Hippocampus	162	KCNH4	ENSG00000089558.8	17	0.000636484	0.00636484	10	0.0172552	Yes	No
Brain-Hippocampus	162	HCRT	ENSG00000161610.1	17	0.000581818	0.00581818	10	0.0163831	Yes	No
Brain-Hippocampus	162	GHDC	ENSG00000167925.15	17	0.000305303	0.00305303	10	0.0110112	Yes	No
Brain-Hippocampus	162	STAT5B	ENSG00000173757.9	17	0.00938878	0.103277	11	0.110975	No	No
Brain-Hippocampus	162	STAT5A	ENSG00000126561.16	17	0.000854255	0.00854255	10	0.0204368	Yes	No
Brain-Hippocampus	162	STAT3	ENSG00000168610.14	17	0.00730446	0.0730446	10	0.0830271	No	No
Brain-Hippocampus	162	PTRF	ENSG00000177469.12	17	0.00372507	0.0372507	10	0.0500393	No	No
Brain-Hippocampus	162	ATP6V0A1	ENSG00000033627.16	17	0.00159399	0.0159399	10	0.0294322	Yes	No
Brain-Hippocampus	162	NAGLU	ENSG00000108784.9	17	0.0016091	0.0144819	9	0.0277253	Yes	No
Brain-Hippocampus	162	HSD17B1	ENSG00000108786.10	17	0.00447306	0.0402575	9	0.0528547	No	No
Brain-Hippocampus	162	COASY	ENSG00000068120.14	17	0.00371499	0.033435	9	0.0463858	Yes	No
Brain-Hippocampus	162	MLX	ENSG00000108788.11	17	0.0199509	0.179558	9	0.183701	No	No
Brain-Hippocampus	162	PSMC3IP	ENSG00000131470.14	17	0.011677	0.105093	9	0.112634	No	No
Brain-Hippocampus	162	FAM134C	ENSG00000141699.10	17	0.0103156	0.0928407	9	0.101414	No	No
Brain-Hippocampus	162	TUBG1	ENSG00000131462.7	17	0.00515455	0.0463909	9	0.0584447	No	No
Brain-Hippocampus	162	TUBG2	ENSG00000037042.8	17	7.60162e-11	6.84146e-10	9	1.97553e-08	Yes	Yes
Brain-Hippocampus	162	PLEKHH3	ENSG00000068137.14	17	0.000308882	0.00277994	9	0.0103647	Yes	No
Brain-Hippocampus	162	CCR10	ENSG00000184451.5	17	0.00628288	0.0565459	9	0.0677549	No	No
Brain-Hippocampus	162	CNTNAP1	ENSG00000108797.11	17	0.00199985	0.0199985	10	0.0336787	Yes	No
Brain-Hippocampus	162	EZH1	ENSG00000108799.12	17	0.0105986	0.105986	10	0.113443	No	No
Brain-Hippocampus	162	CTD-3193K9.11	ENSG00000273650.1	17	0.00281114	0.0253002	9	0.0386799	Yes	No
Brain-Hippocampus	162	RAMP2-AS1	ENSG00000197291.8	17	0.00339268	0.0305341	9	0.0436126	Yes	No
Brain-Hippocampus	162	RAMP2	ENSG00000131477.10	17	0.00513165	0.0461849	9	0.058258	No	No
Brain-Hippocampus	162	VPS25	ENSG00000131475.6	17	0.00512181	0.0460963	9	0.0581705	No	No
Brain-Hippocampus	162	WNK4	ENSG00000126562.16	17	0.01221	0.10989	9	0.117124	No	No
Brain-Hippocampus	162	COA3	ENSG00000183978.7	17	0.00171209	0.0154088	9	0.0288095	Yes	No
Brain-Hippocampus	162	CNTD1	ENSG00000176563.9	17	0.0117162	0.105446	9	0.112945	No	No
Brain-Hippocampus	162	BECN1	ENSG00000126581.12	17	0.000470277	0.00470277	10	0.0143981	Yes	No
Brain-Hippocampus	162	PSME3	ENSG00000131467.10	17	0.00522325	0.0522325	10	0.063642	No	No
Brain-Hippocampus	162	AOC2	ENSG00000131480.8	17	0.000326488	0.00293839	9	0.0107733	Yes	No
Brain-Hippocampus	162	AOC3	ENSG00000131471.6	17	0.00305917	0.0275325	9	0.0408057	Yes	No
Brain-Hippocampus	162	LINC00671	ENSG00000213373.7	17	0.00779294	0.0701365	9	0.0803294	No	No
Brain-Hippocampus	162	AARSD1	ENSG00000266967.6	17	0.00911471	0.0911471	10	0.0998286	No	No
Brain-Hippocampus	162	PTGES3L	ENSG00000267060.5	17	0.0141435	0.141435	10	0.14708	No	No
Brain-Hippocampus	162	RUNDC1	ENSG00000198863.7	17	0.0135093	0.135093	10	0.141011	No	No
Brain-Hippocampus	162	RPL27	ENSG00000131469.12	17	0.00754581	0.0754581	10	0.0853409	No	No
Brain-Hippocampus	162	IFI35	ENSG00000068079.7	17	0.00239861	0.0239861	10	0.0375422	Yes	No
Brain-Hippocampus	162	VAT1	ENSG00000108828.15	17	0.00213705	0.0213705	10	0.0349601	Yes	No
Brain-Hippocampus	162	RND2	ENSG00000108830.9	17	0.0154711	0.154711	10	0.159696	No	No
Brain-Hippocampus	162	BRCA1	ENSG00000012048.20	17	0.00550569	0.0550569	10	0.066339	No	No
Brain-Hippocampus	162	RP11-242D8.1	ENSG00000267002.2	17	0.0139933	0.139933	10	0.145618	No	No
Brain-Hippocampus	162	NBR1	ENSG00000188554.13	17	0.000180858	0.00180858	10	0.00782181	Yes	Yes
Brain-Hippocampus	162	TMEM106A	ENSG00000184988.8	17	0.000440928	0.00440928	10	0.0138603	Yes	No
Brain-Hippocampus	162	LINC00854	ENSG00000236383.8	17	7.40446e-08	7.40446e-07	10	1.21514e-05	Yes	Yes
Brain-Hippocampus	162	LINC00910	ENSG00000188825.13	17	0.00060271	0.0060271	10	0.0167528	Yes	No
Brain-Hippocampus	162	ARL4D	ENSG00000175906.4	17	0.000335426	0.00335426	10	0.0117244	Yes	No
Brain-Hippocampus	162	DHX8	ENSG00000067596.10	17	0.000520728	0.00520728	10	0.0153443	Yes	No
Brain-Hippocampus	162	ETV4	ENSG00000175832.12	17	0.00789024	0.0789024	10	0.088457	No	No
Brain-Hippocampus	162	DUSP3	ENSG00000108861.8	17	0.00919502	0.0919502	10	0.100605	No	No
Brain-Hippocampus	162	MPP3	ENSG00000161647.18	17	0.00842912	0.0927203	11	0.101313	No	No
Brain-Hippocampus	162	CD300LG	ENSG00000161649.12	17	2.80986e-05	0.000309084	11	0.00216323	Yes	Yes
Brain-Hippocampus	162	MPP2	ENSG00000108852.14	17	0.000138054	0.00151859	11	0.00697167	Yes	Yes
Brain-Hippocampus	162	LINC01976	ENSG00000261514.1	17	0.00587029	0.0645732	11	0.0751875	No	No
Brain-Hippocampus	162	PYY	ENSG00000131096.10	17	0.0127544	0.153053	12	0.158128	No	No
Brain-Hippocampus	162	NAGS	ENSG00000161653.10	17	7.90301e-06	8.69331e-05	11	0.000775047	Yes	Yes
Brain-Hippocampus	162	TMEM101	ENSG00000091947.9	17	0.00243632	0.0267995	11	0.0400644	Yes	No
Brain-Hippocampus	162	LSM12	ENSG00000161654.9	17	0.00212	0.02544	12	0.0387842	Yes	No
Brain-Hippocampus	162	G6PC3	ENSG00000141349.8	17	0.000796539	0.00955846	12	0.0218111	Yes	No
Brain-Hippocampus	162	HDAC5	ENSG00000108840.15	17	0.000178597	0.00214316	12	0.00875336	Yes	Yes
Brain-Hippocampus	162	C17orf53	ENSG00000125319.14	17	0.004433	0.053196	12	0.0645555	No	No
Brain-Hippocampus	162	ASB16	ENSG00000161664.6	17	0.00277885	0.0305673	11	0.0436428	Yes	No
Brain-Hippocampus	162	TMUB2	ENSG00000168591.15	17	0.0136879	0.150567	11	0.155693	No	No
Brain-Hippocampus	162	ATXN7L3	ENSG00000087152.15	17	0.00154935	0.0170428	11	0.0306086	Yes	No
Brain-Hippocampus	162	UBTF	ENSG00000108312.14	17	0.000294072	0.00323479	11	0.0114637	Yes	No
Brain-Hippocampus	162	SLC4A1	ENSG00000004939.13	17	0.00215728	0.0258873	12	0.0392079	Yes	No
Brain-Hippocampus	162	RUNDC3A	ENSG00000108309.13	17	0.00565571	0.0678685	12	0.0783304	No	No
Brain-Hippocampus	162	SLC25A39	ENSG00000013306.15	17	3.17742e-09	3.8129e-08	12	8.20203e-07	Yes	Yes
Brain-Hippocampus	162	GRN	ENSG00000030582.17	17	0.00190802	0.0209883	11	0.0346096	Yes	No
Brain-Hippocampus	162	FAM171A2	ENSG00000161682.14	17	0.0044409	0.0488499	11	0.060612	No	No
Brain-Hippocampus	162	ITGA2B	ENSG00000005961.17	17	0.00610867	0.0671954	11	0.0777068	No	No
Brain-Hippocampus	162	GPATCH8	ENSG00000186566.12	17	0.0020008	0.0240096	12	0.0375562	Yes	No
Brain-Hippocampus	162	FZD2	ENSG00000180340.6	17	0.0126867	0.139554	11	0.145274	No	No
Brain-Hippocampus	162	MEIOC	ENSG00000180336.17	17	0.0011271	0.0135252	12	0.0265858	Yes	No
Brain-Hippocampus	162	CCDC43	ENSG00000180329.13	17	0.000353062	0.00423675	12	0.0135406	Yes	No
Brain-Hippocampus	162	DBF4B	ENSG00000161692.17	17	2.17451e-15	2.82686e-14	13	1.69742e-12	Yes	Yes
Brain-Hippocampus	162	ADAM11	ENSG00000073670.13	17	0.0189269	0.246049	13	0.248807	No	No
Brain-Hippocampus	162	CTC-296K1.3	ENSG00000267505.1	17	0.0112769	0.146599	13	0.151954	No	No
Brain-Hippocampus	162	GJC1	ENSG00000182963.9	17	0.00901568	0.117204	13	0.124008	No	No
Brain-Hippocampus	162	HIGD1B	ENSG00000131097.6	17	0.00483096	0.0676334	14	0.0781237	No	No
Brain-Hippocampus	162	EFTUD2	ENSG00000108883.12	17	0.00570432	0.0855647	15	0.0946463	No	No
Brain-Hippocampus	162	GFAP	ENSG00000131095.12	17	0.00144322	0.0216484	15	0.0351893	Yes	No
Brain-Hippocampus	162	KIF18B	ENSG00000186185.13	17	0.000238676	0.00381881	16	0.0127228	Yes	No
Brain-Hippocampus	162	CTD-2534I21.8	ENSG00000267334.1	17	0.00339211	0.0508817	15	0.0624655	No	No
Brain-Hippocampus	162	C1QL1	ENSG00000131094.3	17	0.000671607	0.0107457	16	0.0232488	Yes	No
Brain-Hippocampus	162	DCAKD	ENSG00000172992.11	17	0.000222059	0.00377501	17	0.0126209	Yes	No
Brain-Hippocampus	162	NMT1	ENSG00000136448.11	17	7.88835e-07	1.4199e-05	18	0.000162656	Yes	Yes
Brain-Hippocampus	162	PLCD3	ENSG00000161714.11	17	0.00103918	0.0187053	18	0.0323852	Yes	No
Brain-Hippocampus	162	ACBD4	ENSG00000181513.14	17	0.0013556	0.0244007	18	0.0378903	Yes	No
Brain-Hippocampus	162	AC142472.6	ENSG00000276728.1	17	3.86818e-05	0.000696272	18	0.00401086	Yes	Yes
Brain-Hippocampus	162	HEXIM1	ENSG00000186834.3	17	7.3239e-05	0.0013183	18	0.00631768	Yes	Yes
Brain-Hippocampus	162	HEXIM2	ENSG00000168517.10	17	0.00401451	0.0762758	19	0.0860902	No	No
Brain-Hippocampus	162	FMNL1	ENSG00000184922.13	17	0.00657344	0.124895	19	0.131296	No	No
Brain-Hippocampus	162	MAP3K14	ENSG00000006062.14	17	0.00200072	0.0400143	20	0.0526498	No	No
Brain-Hippocampus	162	ARHGAP27	ENSG00000159314.11	17	0.0100256	0.190487	19	0.194378	No	No
Brain-Hippocampus	162	PLEKHM1	ENSG00000225190.10	17	0.000657845	0.0124991	19	0.0253702	Yes	No
Brain-Hippocampus	162	RP11-798G7.6	ENSG00000267198.1	17	0.000121689	0.00231208	19	0.0091966	Yes	Yes
Brain-Hippocampus	162	CRHR1	ENSG00000120088.14	17	5.67887e-08	1.0222e-06	18	1.6175e-05	Yes	Yes
Brain-Hippocampus	162	SPPL2C	ENSG00000185294.6	17	0.00980562	0.166696	17	0.171344	No	No
Brain-Hippocampus	162	MAPT	ENSG00000186868.15	17	0.000640489	0.0121693	19	0.0249523	Yes	No
Brain-Hippocampus	162	STH	ENSG00000256762.1	17	0.000808535	0.0145536	18	0.0277864	Yes	No
Brain-Hippocampus	162	KANSL1	ENSG00000120071.13	17	7.33292e-07	1.39325e-05	19	0.000160008	Yes	Yes
Brain-Hippocampus	162	ARL17B	ENSG00000228696.8	17	9.44494e-14	1.70009e-12	18	7.77785e-11	Yes	Yes
Brain-Hippocampus	162	LRRC37A	ENSG00000176681.14	17	1.31894e-35	2.37409e-34	18	2.87011e-31	Yes	Yes
Brain-Hippocampus	162	LRRC37A2	ENSG00000238083.7	17	3.1029e-31	5.58523e-30	18	2.41149e-27	Yes	Yes
Brain-Hippocampus	162	ARL17A	ENSG00000185829.17	17	1.604e-09	2.88721e-08	18	6.37718e-07	Yes	Yes
Brain-Hippocampus	162	NSF	ENSG00000073969.18	17	0.00110938	0.0199688	18	0.0336604	Yes	No
Brain-Hippocampus	162	WNT3	ENSG00000108379.9	17	1.90245e-10	3.04392e-09	16	7.99977e-08	Yes	Yes
Brain-Hippocampus	162	WNT9B	ENSG00000158955.10	17	0.00298014	0.0476823	16	0.0595585	No	No
Brain-Hippocampus	162	GOSR2	ENSG00000108433.16	17	0.0200098	0.280137	14	0.282301	No	No
Brain-Hippocampus	162	RPRML	ENSG00000179673.4	17	0.0016552	0.0215176	13	0.0350901	Yes	No
Brain-Hippocampus	162	CDC27	ENSG00000004897.11	17	0.00379944	0.0417938	11	0.0543251	No	No
Brain-Hippocampus	162	MYL4	ENSG00000198336.9	17	0.0101368	0.101368	10	0.109247	No	No
Brain-Hippocampus	162	ITGB3	ENSG00000259207.7	17	0.00583973	0.0583973	10	0.0694958	No	No
Brain-Hippocampus	162	EFCAB13	ENSG00000178852.15	17	2.20161e-06	2.42177e-05	11	0.000259611	Yes	Yes
Brain-Hippocampus	162	NPEPPS	ENSG00000141279.15	17	3.47579e-06	4.17094e-05	12	0.00041236	Yes	Yes
Brain-Hippocampus	162	KPNB1	ENSG00000108424.9	17	0.00016369	0.00196428	12	0.00825689	Yes	Yes
Brain-Hippocampus	162	TBKBP1	ENSG00000198933.9	17	0.00399363	0.0479236	12	0.0597816	No	No
Brain-Hippocampus	162	TBX21	ENSG00000073861.2	17	0.000781957	0.00938349	12	0.0215775	Yes	No
Brain-Hippocampus	162	OSBPL7	ENSG00000006025.11	17	0.00208814	0.0250577	12	0.0384581	Yes	No
Brain-Hippocampus	162	MRPL10	ENSG00000159111.12	17	0.0022155	0.026586	12	0.0398866	Yes	No
Brain-Hippocampus	162	LRRC46	ENSG00000141294.9	17	0.000196617	0.0023594	12	0.0093113	Yes	Yes
Brain-Hippocampus	162	SCRN2	ENSG00000141295.13	17	0.00314236	0.0377084	12	0.0505174	No	No
Brain-Hippocampus	162	SP6	ENSG00000189120.4	17	0.00188876	0.0226652	12	0.0361837	Yes	No
Brain-Hippocampus	162	SP2	ENSG00000167182.13	17	0.000200999	0.00241199	12	0.00946175	Yes	Yes
Brain-Hippocampus	162	PNPO	ENSG00000108439.9	17	4.34433e-05	0.00052132	12	0.0032298	Yes	Yes
Brain-Hippocampus	162	PRR15L	ENSG00000167183.2	17	0.0330108	0.396129	12	0.397093	No	No
Brain-Hippocampus	162	CDK5RAP3	ENSG00000108465.14	17	3.52667e-06	4.232e-05	12	0.000417082	Yes	Yes
Brain-Hippocampus	162	COPZ2	ENSG00000005243.9	17	0.0161942	0.194331	12	0.198005	No	No
Brain-Hippocampus	162	NFE2L1	ENSG00000082641.15	17	0.0029683	0.0356196	12	0.0484602	Yes	No
Brain-Hippocampus	162	RP5-890E16.5	ENSG00000278765.1	17	0.00103672	0.0124407	12	0.0252971	Yes	No
Brain-Hippocampus	162	CBX1	ENSG00000108468.14	17	1.15631e-05	0.000138757	12	0.0011453	Yes	Yes
Brain-Hippocampus	162	SNX11	ENSG00000002919.14	17	0.000373737	0.00448484	12	0.0140028	Yes	No
Brain-Hippocampus	162	SKAP1	ENSG00000141293.15	17	0.000222734	0.00311827	14	0.0111642	Yes	No
Brain-Hippocampus	162	HOXB2	ENSG00000173917.10	17	1.84719e-07	2.21662e-06	12	3.24163e-05	Yes	Yes
Brain-Hippocampus	162	HOXB7	ENSG00000260027.4	17	0.000654003	0.00850204	13	0.0203731	Yes	No
Brain-Hippocampus	162	TTLL6	ENSG00000170703.15	17	1.06916e-09	1.28299e-08	12	3.02546e-07	Yes	Yes
Brain-Hippocampus	162	CALCOCO2	ENSG00000136436.14	17	0.00523868	0.0628642	12	0.0736833	No	No
Brain-Hippocampus	162	ATP5G1	ENSG00000159199.13	17	8.19089e-05	0.000982907	12	0.00512479	Yes	Yes
Brain-Hippocampus	162	UBE2Z	ENSG00000159202.17	17	0.000736819	0.00884182	12	0.0208789	Yes	No
Brain-Hippocampus	162	SNF8	ENSG00000159210.9	17	2.34492e-05	0.000281391	12	0.00201291	Yes	Yes
Brain-Hippocampus	162	GNGT2	ENSG00000167083.6	17	0.000503036	0.00603644	12	0.01677	Yes	No
Brain-Hippocampus	162	ABI3	ENSG00000108798.8	17	0.000643657	0.00772388	12	0.0193057	Yes	No
Brain-Hippocampus	162	PHOSPHO1	ENSG00000173868.11	17	0.00317533	0.038104	12	0.0508483	No	No
Brain-Hippocampus	162	ZNF652	ENSG00000198740.8	17	0.00329719	0.0395663	12	0.0522505	No	No
Brain-Hippocampus	162	RP11-1079K10.3	ENSG00000248714.6	17	0.000966386	0.0115966	12	0.0242788	Yes	No
Brain-Hippocampus	162	PHB	ENSG00000167085.11	17	3.98825e-05	0.000478591	12	0.00302712	Yes	Yes
Brain-Hippocampus	162	NGFR	ENSG00000064300.8	17	0.000585284	0.0070234	12	0.0182311	Yes	No
Brain-Hippocampus	162	NXPH3	ENSG00000182575.7	17	0.00528917	0.06347	12	0.0741929	No	No
Brain-Hippocampus	162	SPOP	ENSG00000121067.17	17	0.00147437	0.0191668	13	0.0328564	Yes	No
Brain-Hippocampus	162	SLC35B1	ENSG00000121073.13	17	0.00478591	0.0574309	12	0.0685833	No	No
Brain-Hippocampus	162	FAM117A	ENSG00000121104.7	17	0.000166325	0.00216222	13	0.00880921	Yes	Yes
Brain-Hippocampus	162	KAT7	ENSG00000136504.11	17	0.00665807	0.0865549	13	0.0955783	No	No
Brain-Hippocampus	162	DLX4	ENSG00000108813.10	17	0.000103005	0.00123606	12	0.00603041	Yes	Yes
Brain-Hippocampus	162	DLX3	ENSG00000064195.7	17	0.00227848	0.0273417	12	0.0406306	Yes	No
Brain-Hippocampus	162	RP11-1094H24.4	ENSG00000246640.1	17	0.00412815	0.0495378	12	0.0612685	No	No
Brain-Hippocampus	162	ITGA3	ENSG00000005884.17	17	4.89777e-05	0.000587732	12	0.00353967	Yes	Yes
Brain-Hippocampus	162	PDK2	ENSG00000005882.11	17	0.002908	0.034896	12	0.047766	Yes	No
Brain-Hippocampus	162	SAMD14	ENSG00000167100.14	17	0.000157737	0.00189285	12	0.00807074	Yes	Yes
Brain-Hippocampus	162	PPP1R9B	ENSG00000108819.10	17	0.00495293	0.0594352	12	0.0704721	No	No
Brain-Hippocampus	162	SGCA	ENSG00000108823.15	17	2.68344e-16	3.22013e-15	12	2.28995e-13	Yes	Yes
Brain-Hippocampus	162	COL1A1	ENSG00000108821.13	17	0.000310099	0.00372119	12	0.0125102	Yes	No
Brain-Hippocampus	162	TMEM92	ENSG00000167105.7	17	0.00172325	0.020679	12	0.0343024	Yes	No
Brain-Hippocampus	162	XYLT2	ENSG00000015532.9	17	0.00380178	0.0456213	12	0.05777	No	No
Brain-Hippocampus	162	MRPL27	ENSG00000108826.15	17	0.000398009	0.00477611	12	0.0145251	Yes	No
Brain-Hippocampus	162	EME1	ENSG00000154920.14	17	0.000255405	0.00306486	12	0.0110384	Yes	No
Brain-Hippocampus	162	LRRC59	ENSG00000108829.9	17	0.0029819	0.0357828	12	0.0486072	Yes	No
Brain-Hippocampus	162	ACSF2	ENSG00000167107.12	17	4.85827e-05	0.000631575	13	0.00373304	Yes	Yes
Brain-Hippocampus	162	CHAD	ENSG00000136457.9	17	0.00124313	0.0161607	13	0.0296472	Yes	No
Brain-Hippocampus	162	RSAD1	ENSG00000136444.9	17	5.37672e-07	6.98974e-06	13	8.84521e-05	Yes	Yes
Brain-Hippocampus	162	MYCBPAP	ENSG00000136449.13	17	5.71999e-05	0.000743599	13	0.00420017	Yes	Yes
Brain-Hippocampus	162	EPN3	ENSG00000049283.17	17	0.0002194	0.00285219	13	0.0105662	Yes	No
Brain-Hippocampus	162	SPATA20	ENSG00000006282.20	17	1.54233e-31	2.00503e-30	13	9.56821e-28	Yes	Yes
Brain-Hippocampus	162	CACNA1G	ENSG00000006283.17	17	3.79654e-05	0.000493551	13	0.00309289	Yes	Yes
Brain-Hippocampus	162	ABCC3	ENSG00000108846.15	17	0.000619597	0.00805476	13	0.0197519	Yes	No
Brain-Hippocampus	162	ANKRD40	ENSG00000154945.6	17	0.000221033	0.00287343	13	0.0106066	Yes	No
Brain-Hippocampus	162	LUC7L3	ENSG00000108848.15	17	0.00153624	0.0215073	14	0.0350901	Yes	No
Brain-Hippocampus	162	WFIKKN2	ENSG00000173714.7	17	0.00372315	0.0521241	14	0.0635602	No	No
Brain-Hippocampus	162	TOB1	ENSG00000141232.4	17	0.00131414	0.0183979	14	0.0320827	Yes	No
Brain-Hippocampus	162	RP11-700H6.4	ENSG00000262006.1	17	0.00274286	0.0384	14	0.0511418	No	No
Brain-Hippocampus	162	SPAG9	ENSG00000008294.20	17	0.000231582	0.00324215	14	0.0114808	Yes	No
Brain-Hippocampus	162	NME1	ENSG00000239672.7	17	6.07129e-09	8.49981e-08	14	1.72992e-06	Yes	Yes
Brain-Hippocampus	162	NME2	ENSG00000243678.11	17	2.49314e-08	3.4904e-07	14	6.20538e-06	Yes	Yes
Brain-Hippocampus	162	MBTD1	ENSG00000011258.15	17	0.000183912	0.00257477	14	0.00984831	Yes	Yes
Brain-Hippocampus	162	UTP18	ENSG00000011260.13	17	3.81031e-06	5.33443e-05	14	0.00051083	Yes	Yes
Brain-Hippocampus	162	LINC02072	ENSG00000225860.2	17	0.0017054	0.0238756	14	0.0374339	Yes	No
Brain-Hippocampus	162	LINC02073	ENSG00000267452.1	17	0.0013225	0.0185149	14	0.0322146	Yes	No
Brain-Hippocampus	162	CA10	ENSG00000154975.13	17	0.000996676	0.0189368	19	0.0326365	Yes	No
Brain-Hippocampus	162	TOM1L1	ENSG00000141198.14	17	0.000147657	0.00206719	14	0.00855852	Yes	Yes
Brain-Hippocampus	162	COX11	ENSG00000166260.10	17	9.59952e-13	1.34393e-11	14	5.28653e-10	Yes	Yes
Brain-Hippocampus	162	STXBP4	ENSG00000166263.13	17	0.000861838	0.0129276	15	0.0258437	Yes	No
Brain-Hippocampus	162	HLF	ENSG00000108924.13	17	0.00186078	0.0279117	15	0.04117	Yes	No
Brain-Hippocampus	162	MMD	ENSG00000108960.7	17	5.43654e-08	8.15481e-07	15	1.3239e-05	Yes	Yes
Brain-Hippocampus	162	TMEM100	ENSG00000166292.11	17	0.00212563	0.0276332	13	0.0408937	Yes	No
Brain-Hippocampus	162	PCTP	ENSG00000141179.13	17	0.000741335	0.0103787	14	0.0227771	Yes	No
Brain-Hippocampus	162	ANKFN1	ENSG00000153930.11	17	0.00178276	0.0303069	17	0.0433863	Yes	No
Brain-Hippocampus	162	NOG	ENSG00000183691.4	17	0.00529561	0.0635473	12	0.07426	No	No
Brain-Hippocampus	162	C17orf67	ENSG00000214226.8	17	5.963e-05	0.00083482	14	0.00455434	Yes	Yes
Brain-Hippocampus	162	DGKE	ENSG00000153933.9	17	0.000977882	0.0127125	13	0.0256202	Yes	No
Brain-Hippocampus	162	TRIM25	ENSG00000121060.16	17	1.93571e-05	0.000251642	13	0.0018548	Yes	Yes
Brain-Hippocampus	162	RP11-670E13.6	ENSG00000274213.1	17	0.000911182	0.0118454	13	0.0245855	Yes	No
Brain-Hippocampus	162	COIL	ENSG00000121058.4	17	0.000948137	0.0132739	14	0.026264	Yes	No
Brain-Hippocampus	162	SCPEP1	ENSG00000121064.12	17	0.000109117	0.00152764	14	0.00699553	Yes	Yes
Brain-Hippocampus	162	RP11-166P13.3	ENSG00000263004.1	17	2.3364e-05	0.000303732	13	0.00213318	Yes	Yes
Brain-Hippocampus	162	AKAP1	ENSG00000121057.12	17	8.44999e-05	0.0010985	13	0.00555034	Yes	Yes
Brain-Hippocampus	162	MSI2	ENSG00000153944.10	17	0.000112327	0.0016849	15	0.00748039	Yes	Yes
Brain-Hippocampus	162	RP11-60A24.3	ENSG00000265542.5	17	0.00146758	0.0190786	13	0.0327655	Yes	No
Brain-Hippocampus	162	MRPS23	ENSG00000181610.12	17	0.00141311	0.0183705	13	0.0320472	Yes	No
Brain-Hippocampus	162	CUEDC1	ENSG00000180891.12	17	0.000978032	0.0127144	13	0.025621	Yes	No
Brain-Hippocampus	162	RP11-159D12.11	ENSG00000278642.1	17	0.000195112	0.00234134	12	0.00926421	Yes	Yes
Brain-Hippocampus	162	VEZF1	ENSG00000136451.8	17	0.000527436	0.00632923	12	0.0172105	Yes	No
Brain-Hippocampus	162	RP11-159D12.2	ENSG00000264112.1	17	0.00113299	0.0135959	12	0.0266712	Yes	No
Brain-Hippocampus	162	SRSF1	ENSG00000136450.12	17	0.00149829	0.0179795	12	0.0316115	Yes	No
Brain-Hippocampus	162	DYNLL2	ENSG00000264364.2	17	0.00454082	0.0544899	12	0.0657344	No	No
Brain-Hippocampus	162	EPX	ENSG00000121053.5	17	0.00124321	0.0136753	11	0.0267517	Yes	No
Brain-Hippocampus	162	MKS1	ENSG00000011143.16	17	0.000476485	0.00524134	11	0.0153971	Yes	No
Brain-Hippocampus	162	LPO	ENSG00000167419.10	17	0.00139911	0.0153902	11	0.0287995	Yes	No
Brain-Hippocampus	162	MPO	ENSG00000005381.7	17	0.000451997	0.00497196	11	0.0148855	Yes	No
Brain-Hippocampus	162	TSPOAP1	ENSG00000005379.15	17	0.00235618	0.025918	11	0.0392286	Yes	No
Brain-Hippocampus	162	SUPT4H1	ENSG00000213246.6	17	0.0062951	0.0692461	11	0.079533	No	No
Brain-Hippocampus	162	RNF43	ENSG00000108375.12	17	0.00278285	0.0306114	11	0.0436843	Yes	No
Brain-Hippocampus	162	MTMR4	ENSG00000108389.9	17	0.000814681	0.00896149	11	0.0210339	Yes	No
Brain-Hippocampus	162	SEPT4	ENSG00000108387.14	17	0.000891876	0.00981063	11	0.0221642	Yes	No
Brain-Hippocampus	162	TEX14	ENSG00000121101.15	17	6.94166e-07	7.63583e-06	11	9.56331e-05	Yes	Yes
Brain-Hippocampus	162	RAD51C	ENSG00000108384.14	17	1.25779e-08	1.25779e-07	10	2.49004e-06	Yes	Yes
Brain-Hippocampus	162	PPM1E	ENSG00000175175.5	17	0.000259912	0.00285903	11	0.0105764	Yes	No
Brain-Hippocampus	162	TRIM37	ENSG00000108395.13	17	0.00641982	0.0577784	9	0.0689175	No	No
Brain-Hippocampus	162	SKA2	ENSG00000182628.12	17	0.000342878	0.0030859	9	0.0110881	Yes	No
Brain-Hippocampus	162	PRR11	ENSG00000068489.12	17	0.000751393	0.00676254	9	0.0177935	Yes	No
Brain-Hippocampus	162	SMG8	ENSG00000167447.12	17	0.00834373	0.0750936	9	0.0850161	No	No
Brain-Hippocampus	162	GDPD1	ENSG00000153982.10	17	0.00551027	0.0440822	8	0.0563997	No	No
Brain-Hippocampus	162	YPEL2	ENSG00000175155.8	17	0.00564001	0.04512	8	0.0573697	No	No
Brain-Hippocampus	162	LINC01476	ENSG00000265313.5	17	0.00186987	0.014959	8	0.0283188	Yes	No
Brain-Hippocampus	162	DHX40	ENSG00000108406.9	17	0.00201695	0.0141186	7	0.0273067	Yes	No
Brain-Hippocampus	162	RP11-758H9.2	ENSG00000273702.1	17	0.0276028	0.193219	7	0.196956	No	No
Brain-Hippocampus	162	CLTC	ENSG00000141367.11	17	0.00571763	0.0400234	7	0.0526562	No	No
Brain-Hippocampus	162	PTRH2	ENSG00000141378.14	17	0.00374829	0.0224898	6	0.0359987	Yes	No
Brain-Hippocampus	162	VMP1	ENSG00000062716.12	17	0.0114322	0.0685933	6	0.0789594	No	No
Brain-Hippocampus	162	TUBD1	ENSG00000108423.14	17	0.0187091	0.112255	6	0.119287	No	No
Brain-Hippocampus	162	RPS6KB1	ENSG00000108443.13	17	0.00417686	0.0250612	6	0.0384581	Yes	No
Brain-Hippocampus	162	RNFT1	ENSG00000189050.15	17	0.00640209	0.0384126	6	0.0511472	No	No
Brain-Hippocampus	162	RP11-178C3.2	ENSG00000267302.5	17	0.0165947	0.0995684	6	0.107551	No	No
Brain-Hippocampus	162	HEATR6	ENSG00000068097.14	17	3.90929e-09	1.95465e-08	5	4.4418e-07	Yes	Yes
Brain-Hippocampus	162	CTD-2319I12.2	ENSG00000267416.1	17	0.0681506	0.340753	5	0.342206	No	No
Brain-Hippocampus	162	CA4	ENSG00000167434.9	17	0.000226433	0.00113216	5	0.00566675	Yes	Yes
Brain-Hippocampus	162	USP32	ENSG00000170832.12	17	0.0103209	0.0619252	6	0.0727818	No	No
Brain-Hippocampus	162	C17orf64	ENSG00000141371.12	17	0.00204359	0.010218	5	0.0225856	Yes	No
Brain-Hippocampus	162	APPBP2	ENSG00000062725.9	17	0.00291802	0.0145901	5	0.0278327	Yes	No
Brain-Hippocampus	162	PPM1D	ENSG00000170836.11	17	0.0135777	0.0678885	5	0.0783485	No	No
Brain-Hippocampus	162	BCAS3	ENSG00000141376.22	17	0.000209156	0.0018824	9	0.00804323	Yes	Yes
Brain-Hippocampus	162	TBX2	ENSG00000121068.13	17	0.00648693	0.0454085	7	0.0576281	No	No
Brain-Hippocampus	162	C17orf82	ENSG00000187013.4	17	0.00483464	0.0338425	7	0.0467723	Yes	No
Brain-Hippocampus	162	NACA2	ENSG00000253506.2	17	0.000371699	0.0029736	8	0.0108628	Yes	No
Brain-Hippocampus	162	BRIP1	ENSG00000136492.8	17	0.00267124	0.0240411	9	0.0375744	Yes	No
Brain-Hippocampus	162	INTS2	ENSG00000108506.11	17	0.0136823	0.12314	9	0.129616	No	No
Brain-Hippocampus	162	MED13	ENSG00000108510.9	17	0.000201985	0.00181787	9	0.00784513	Yes	Yes
Brain-Hippocampus	162	METTL2A	ENSG00000087995.15	17	1.47342e-05	0.000132608	9	0.00110068	Yes	Yes
Brain-Hippocampus	162	TLK2	ENSG00000146872.17	17	0.00531	0.04779	9	0.0596478	No	No
Brain-Hippocampus	162	MRC2	ENSG00000011028.13	17	7.2815e-07	6.55335e-06	9	8.3748e-05	Yes	Yes
Brain-Hippocampus	162	MARCH10	ENSG00000173838.11	17	0.000983928	0.00885535	9	0.0208871	Yes	No
Brain-Hippocampus	162	RP11-180P8.1	ENSG00000283538.1	17	0.0374754	0.337278	9	0.338829	No	No
Brain-Hippocampus	162	TANC2	ENSG00000170921.15	17	0.000178115	0.00195926	11	0.00824153	Yes	Yes
Brain-Hippocampus	162	CYB561	ENSG00000008283.15	17	7.7172e-15	6.94548e-14	9	3.89936e-12	Yes	Yes
Brain-Hippocampus	162	RP11-269G24.6	ENSG00000265971.1	17	0.000280546	0.00252491	9	0.00974187	Yes	Yes
Brain-Hippocampus	162	ACE	ENSG00000159640.15	17	2.57824e-05	0.000232041	9	0.00173949	Yes	Yes
Brain-Hippocampus	162	KCNH6	ENSG00000173826.14	17	0.00718218	0.0646396	9	0.07526	No	No
Brain-Hippocampus	162	DCAF7	ENSG00000136485.14	17	0.00617273	0.0555546	9	0.0668232	No	No
Brain-Hippocampus	162	TACO1	ENSG00000136463.7	17	0.00375503	0.0337953	9	0.0467308	Yes	No
Brain-Hippocampus	162	MAP3K3	ENSG00000198909.7	17	0.00429188	0.0386269	9	0.0513798	No	No
Brain-Hippocampus	162	STRADA	ENSG00000266173.6	17	0.0011052	0.00994676	9	0.0222764	Yes	No
Brain-Hippocampus	162	LIMD2	ENSG00000136490.8	17	0.019085	0.171765	9	0.176196	No	No
Brain-Hippocampus	162	CCDC47	ENSG00000108588.13	17	0.0114163	0.0913301	8	0.0999867	No	No
Brain-Hippocampus	162	DDX42	ENSG00000198231.12	17	2.23597e-09	1.78877e-08	8	4.12168e-07	Yes	Yes
Brain-Hippocampus	162	FTSJ3	ENSG00000108592.16	17	1.76874e-21	1.41499e-20	8	2.08613e-18	Yes	Yes
Brain-Hippocampus	162	PSMC5	ENSG00000087191.12	17	2.51044e-07	2.00835e-06	8	2.96576e-05	Yes	Yes
Brain-Hippocampus	162	SMARCD2	ENSG00000108604.15	17	0.0109713	0.0877707	8	0.0967558	No	No
Brain-Hippocampus	162	GH1	ENSG00000259384.6	17	0.00104311	0.00834486	8	0.0201768	Yes	No
Brain-Hippocampus	162	CD79B	ENSG00000007312.12	17	0.000722816	0.00578253	8	0.0163207	Yes	No
Brain-Hippocampus	162	SCN4A	ENSG00000007314.12	17	0.00601832	0.0481466	8	0.0599938	No	No
Brain-Hippocampus	162	PRR29-AS1	ENSG00000264954.1	17	0.00991857	0.0793486	8	0.0888653	No	No
Brain-Hippocampus	162	PRR29	ENSG00000224383.7	17	0.00396569	0.0317255	8	0.0447489	Yes	No
Brain-Hippocampus	162	ICAM2	ENSG00000108622.10	17	0.0102057	0.0816458	8	0.0909885	No	No
Brain-Hippocampus	162	ERN1	ENSG00000178607.15	17	0.00212209	0.0169767	8	0.0305413	Yes	No
Brain-Hippocampus	162	SNHG25	ENSG00000266402.3	17	0.000916186	0.00732949	8	0.018728	Yes	No
Brain-Hippocampus	162	TEX2	ENSG00000136478.7	17	0.000909795	0.00818816	9	0.0199575	Yes	No
Brain-Hippocampus	162	PECAM1	ENSG00000261371.5	17	0.00319913	0.0287922	9	0.041917	Yes	No
Brain-Hippocampus	162	MILR1	ENSG00000271605.5	17	0.00709546	0.0638591	9	0.0745379	No	No
Brain-Hippocampus	162	POLG2	ENSG00000256525.6	17	0.0128323	0.115491	9	0.122374	No	No
Brain-Hippocampus	162	DDX5	ENSG00000108654.13	17	0.00135496	0.0121946	9	0.0249929	Yes	No
Brain-Hippocampus	162	CEP95	ENSG00000258890.6	17	0.00130558	0.0117503	9	0.0244693	Yes	No
Brain-Hippocampus	162	SMURF2	ENSG00000108854.15	17	0.003928	0.03928	10	0.0519664	No	No
Brain-Hippocampus	162	LRRC37A3	ENSG00000176809.10	17	0.0049492	0.049492	10	0.0612202	No	No
Brain-Hippocampus	162	RP11-583F2.2	ENSG00000265912.1	17	0.00519803	0.0519803	10	0.0634328	No	No
Brain-Hippocampus	162	GNA13	ENSG00000120063.9	17	0.00100404	0.0120485	12	0.0248147	Yes	No
Brain-Hippocampus	162	RGS9	ENSG00000108370.16	17	0.00279547	0.0363412	13	0.0491726	Yes	No
Brain-Hippocampus	162	AXIN2	ENSG00000168646.12	17	0.0121666	0.170332	14	0.174894	No	No
Brain-Hippocampus	162	CEP112	ENSG00000154240.16	17	0.000563507	0.0101431	18	0.0225025	Yes	No
Brain-Hippocampus	162	PRKCA	ENSG00000154229.11	17	5.00604e-05	0.000951148	19	0.00499881	Yes	Yes
Brain-Hippocampus	162	CACNG5	ENSG00000075429.8	17	0.00295409	0.0472655	16	0.0592215	No	No
Brain-Hippocampus	162	CACNG4	ENSG00000075461.5	17	0.00541269	0.086603	16	0.0956256	No	No
Brain-Hippocampus	162	CACNG1	ENSG00000108878.4	17	0.000375892	0.00526248	14	0.0154317	Yes	No
Brain-Hippocampus	162	HELZ	ENSG00000198265.11	17	0.00397321	0.0635714	16	0.0742834	No	No
Brain-Hippocampus	162	PSMD12	ENSG00000197170.9	17	0.000599844	0.00839782	14	0.02024	Yes	No
Brain-Hippocampus	162	PITPNC1	ENSG00000154217.14	17	0.00254383	0.0432452	17	0.0556729	No	No
Brain-Hippocampus	162	NOL11	ENSG00000130935.9	17	0.00358222	0.0501511	14	0.0618414	No	No
Brain-Hippocampus	162	BPTF	ENSG00000171634.16	17	0.000133885	0.00214216	16	0.00875336	Yes	Yes
Brain-Hippocampus	162	C17orf58	ENSG00000186665.9	17	0.000169679	0.0023755	14	0.00936057	Yes	Yes
Brain-Hippocampus	162	KPNA2	ENSG00000182481.8	17	3.26568e-05	0.000457195	14	0.0029265	Yes	Yes
Brain-Hippocampus	162	AC145343.2	ENSG00000265055.1	17	0.000732827	0.0102596	14	0.0226335	Yes	No
Brain-Hippocampus	162	RP11-147L13.11	ENSG00000278730.1	17	6.94181e-05	0.000971853	14	0.00508471	Yes	Yes
Brain-Hippocampus	162	RP11-147L13.12	ENSG00000274561.1	17	5.32447e-05	0.000745426	14	0.00420092	Yes	Yes
Brain-Hippocampus	162	RP11-147L13.13	ENSG00000277476.1	17	1.38282e-05	0.000193595	14	0.00150156	Yes	Yes
Brain-Hippocampus	162	RP11-147L13.14	ENSG00000278740.1	17	6.4995e-15	9.09931e-14	14	5.0154e-12	Yes	Yes
Brain-Hippocampus	162	RP11-147L13.8	ENSG00000267731.1	17	0.000274753	0.00384654	14	0.0127684	Yes	No
Brain-Hippocampus	162	RP11-147L13.15	ENSG00000274712.1	17	4.9306e-07	6.90284e-06	14	8.7597e-05	Yes	Yes
Brain-Hippocampus	162	AMZ2	ENSG00000196704.11	17	0.00368908	0.0516471	14	0.0631281	No	No
Brain-Hippocampus	162	ARSG	ENSG00000141337.12	17	0.00142516	0.0213774	15	0.0349669	Yes	No
Brain-Hippocampus	162	SLC16A6	ENSG00000108932.11	17	0.00283485	0.0396879	14	0.0523581	No	No
Brain-Hippocampus	162	WIPI1	ENSG00000070540.12	17	0.00277886	0.038904	14	0.0516417	No	No
Brain-Hippocampus	162	PRKAR1A	ENSG00000108946.14	17	0.00231726	0.034759	15	0.0476376	Yes	No
Brain-Hippocampus	162	FAM20A	ENSG00000108950.11	17	0.0011404	0.0171061	15	0.0306771	Yes	No
Brain-Hippocampus	162	ABCA8	ENSG00000141338.13	17	0.00160279	0.0240419	15	0.0375744	Yes	No
Brain-Hippocampus	162	ABCA9	ENSG00000154258.16	17	4.32564e-07	6.48846e-06	15	8.29772e-05	Yes	Yes
Brain-Hippocampus	162	ABCA6	ENSG00000154262.12	17	2.73036e-15	4.09553e-14	15	2.3804e-12	Yes	Yes
Brain-Hippocampus	162	ABCA10	ENSG00000154263.17	17	0.000129259	0.00193889	15	0.00819194	Yes	Yes
Brain-Hippocampus	162	ABCA5	ENSG00000154265.15	17	0.000686361	0.0102954	15	0.0226794	Yes	No
Brain-Hippocampus	162	MAP2K6	ENSG00000108984.13	17	0.00251404	0.0402247	16	0.0528307	No	No
Brain-Hippocampus	162	RP1-193H18.3	ENSG00000267653.1	17	0.00121338	0.0182007	15	0.0318429	Yes	No
Brain-Hippocampus	162	RP1-193H18.2	ENSG00000267194.1	17	0.000630326	0.00945489	15	0.021673	Yes	No
Brain-Hippocampus	162	LINC01497	ENSG00000237560.5	17	0.000157899	0.00221058	14	0.00894383	Yes	Yes
Brain-Hippocampus	162	KCNJ16	ENSG00000153822.13	17	0.00131996	0.0211194	16	0.0347278	Yes	No
Brain-Hippocampus	162	KCNJ2	ENSG00000123700.4	17	0.0142359	0.227774	16	0.230751	No	No
Brain-Hippocampus	162	RP11-238F2.1	ENSG00000271239.1	17	0.00125047	0.0200075	16	0.0336907	Yes	No
Brain-Hippocampus	162	LINC02095	ENSG00000228639.6	17	0.00052265	0.0083624	16	0.0202003	Yes	No
Brain-Hippocampus	162	LINC01152	ENSG00000256124.5	17	7.32984e-11	1.17277e-09	16	3.2769e-08	Yes	Yes
Brain-Hippocampus	162	LINC02097	ENSG00000226101.1	17	0.000507325	0.0081172	16	0.0198513	Yes	No
Brain-Hippocampus	162	SOX9	ENSG00000125398.5	17	0.000875083	0.0140013	16	0.0271667	Yes	No
Brain-Hippocampus	162	LINC00511	ENSG00000227036.6	17	1.55324e-06	2.79584e-05	18	0.000290543	Yes	Yes
Brain-Hippocampus	162	LINC02003	ENSG00000264026.1	17	0.00156742	0.0250788	16	0.0384786	Yes	No
Brain-Hippocampus	162	SLC39A11	ENSG00000133195.11	17	0.000334321	0.00668641	20	0.0177099	Yes	No
Brain-Hippocampus	162	SSTR2	ENSG00000180616.8	17	0.00041263	0.00742735	18	0.0188543	Yes	No
Brain-Hippocampus	162	COG1	ENSG00000166685.11	17	0.000886924	0.0159646	18	0.0294569	Yes	No
Brain-Hippocampus	162	FAM104A	ENSG00000133193.12	17	0.00133608	0.0240495	18	0.0375798	Yes	No
Brain-Hippocampus	162	C17orf80	ENSG00000141219.15	17	0.000380589	0.00647002	17	0.0174114	Yes	No
Brain-Hippocampus	162	CPSF4L	ENSG00000187959.9	17	0.00131594	0.023687	18	0.0372444	Yes	No
Brain-Hippocampus	162	CDC42EP4	ENSG00000179604.9	17	4.47948e-05	0.000806307	18	0.0044375	Yes	Yes
Brain-Hippocampus	162	SDK2	ENSG00000069188.16	17	0.000114792	0.00229584	20	0.0091581	Yes	Yes
Brain-Hippocampus	162	RPL38	ENSG00000172809.12	17	0.00088426	0.0132639	15	0.0262527	Yes	No
Brain-Hippocampus	162	TTYH2	ENSG00000141540.10	17	0.000966095	0.0154575	16	0.0288619	Yes	No
Brain-Hippocampus	162	DNAI2	ENSG00000171595.13	17	0.000910376	0.0136556	15	0.0267305	Yes	No
Brain-Hippocampus	162	KIF19	ENSG00000196169.14	17	0.000508509	0.00762764	15	0.0191631	Yes	No
Brain-Hippocampus	162	BTBD17	ENSG00000204347.3	17	0.00125629	0.0188444	15	0.0325328	Yes	No
Brain-Hippocampus	162	GPR142	ENSG00000257008.6	17	0.000555947	0.00833921	15	0.0201712	Yes	No
Brain-Hippocampus	162	GPRC5C	ENSG00000170412.16	17	0.000567125	0.00850687	15	0.0203731	Yes	No
Brain-Hippocampus	162	CD300A	ENSG00000167851.13	17	0.00532529	0.0745541	14	0.0844767	No	No
Brain-Hippocampus	162	CD300LB	ENSG00000178789.8	17	0.00163478	0.0228869	14	0.0364222	Yes	No
Brain-Hippocampus	162	CD300C	ENSG00000167850.3	17	0.000457808	0.00640931	14	0.0173188	Yes	No
Brain-Hippocampus	162	CD300E	ENSG00000186407.6	17	0.00053019	0.00742266	14	0.0188492	Yes	No
Brain-Hippocampus	162	RAB37	ENSG00000172794.19	17	0.000483673	0.0072551	15	0.0185825	Yes	No
Brain-Hippocampus	162	CD300LF	ENSG00000186074.18	17	0.00179852	0.0251793	14	0.0385687	Yes	No
Brain-Hippocampus	162	SLC9A3R1	ENSG00000109062.11	17	0.00056171	0.00786394	14	0.0195002	Yes	No
Brain-Hippocampus	162	NAT9	ENSG00000109065.11	17	0.000576473	0.00807063	14	0.0197747	Yes	No
Brain-Hippocampus	162	TMEM104	ENSG00000109066.13	17	0.000196751	0.00275451	14	0.0102928	Yes	No
Brain-Hippocampus	162	GRIN2C	ENSG00000161509.13	17	0.000409155	0.00572817	14	0.0162203	Yes	No
Brain-Hippocampus	162	FDXR	ENSG00000161513.11	17	0.000985352	0.0128096	13	0.0257175	Yes	No
Brain-Hippocampus	162	FADS6	ENSG00000172782.11	17	0.00382491	0.0497238	13	0.061465	No	No
Brain-Hippocampus	162	HID1	ENSG00000167861.15	17	3.85668e-05	0.000501369	13	0.00313187	Yes	Yes
Brain-Hippocampus	162	CDR2L	ENSG00000109089.7	17	0.000613708	0.0079782	13	0.0196545	Yes	No
Brain-Hippocampus	162	MRPL58	ENSG00000167862.9	17	0.00355726	0.0462444	13	0.0583154	No	No
Brain-Hippocampus	162	KCTD2	ENSG00000180901.10	17	0.00372584	0.0484359	13	0.0602384	No	No
Brain-Hippocampus	162	ATP5H	ENSG00000167863.11	17	0.0136921	0.177998	13	0.182232	No	No
Brain-Hippocampus	162	SLC16A5	ENSG00000170190.15	17	0.000993389	0.0129141	13	0.0258362	Yes	No
Brain-Hippocampus	162	ARMC7	ENSG00000125449.6	17	0.00149646	0.019454	13	0.033159	Yes	No
Brain-Hippocampus	162	NT5C	ENSG00000125458.6	17	0.000962311	0.01251	13	0.0253812	Yes	No
Brain-Hippocampus	162	HN1	ENSG00000189159.15	17	0.00180697	0.0234906	13	0.0370255	Yes	No
Brain-Hippocampus	162	SUMO2	ENSG00000188612.11	17	0.00924779	0.120221	13	0.126876	No	No
Brain-Hippocampus	162	NUP85	ENSG00000125450.10	17	2.22166e-18	2.88816e-17	13	2.80075e-15	Yes	Yes
Brain-Hippocampus	162	GGA3	ENSG00000125447.16	17	0.000450403	0.00585524	13	0.0164491	Yes	No
Brain-Hippocampus	162	MRPS7	ENSG00000125445.10	17	0.000679314	0.00815177	12	0.0198963	Yes	No
Brain-Hippocampus	162	MIF4GD	ENSG00000125457.13	17	0.00426878	0.0512254	12	0.0627522	No	No
Brain-Hippocampus	162	SLC25A19	ENSG00000125454.11	17	0.000655788	0.00786946	12	0.0195085	Yes	No
Brain-Hippocampus	162	GRB2	ENSG00000177885.13	17	0.01008	0.13104	13	0.13708	No	No
Brain-Hippocampus	162	TMEM94	ENSG00000177728.16	17	0.000144694	0.00188102	13	0.00803922	Yes	Yes
Brain-Hippocampus	162	CASKIN2	ENSG00000177303.9	17	0.00203755	0.0244506	12	0.0379352	Yes	No
Brain-Hippocampus	162	TSEN54	ENSG00000182173.12	17	0.00120505	0.0144606	12	0.0277021	Yes	No
Brain-Hippocampus	162	LLGL2	ENSG00000073350.13	17	0.00304968	0.0396458	13	0.0523092	No	No
Brain-Hippocampus	162	MYO15B	ENSG00000266714.6	17	4.31019e-07	5.60325e-06	13	7.30477e-05	Yes	Yes
Brain-Hippocampus	162	RECQL5	ENSG00000108469.14	17	0.00381485	0.049593	13	0.0613201	No	No
Brain-Hippocampus	162	SMIM5	ENSG00000204323.5	17	0.00213615	0.0256338	12	0.0389741	Yes	No
Brain-Hippocampus	162	SMIM6	ENSG00000259120.2	17	0.00361564	0.0433877	12	0.0558004	No	No
Brain-Hippocampus	162	SAP30BP	ENSG00000161526.14	17	0.000383193	0.00498152	13	0.0149043	Yes	No
Brain-Hippocampus	162	ITGB4	ENSG00000132470.13	17	0.0042071	0.0546923	13	0.0659435	No	No
Brain-Hippocampus	162	GALK1	ENSG00000108479.11	17	0.00227453	0.0295689	13	0.0426749	Yes	No
Brain-Hippocampus	162	H3F3B	ENSG00000132475.10	17	0.00365069	0.047459	13	0.0593778	No	No
Brain-Hippocampus	162	UNK	ENSG00000132478.9	17	0.00303476	0.0394519	13	0.0521362	No	No
Brain-Hippocampus	162	UNC13D	ENSG00000092929.11	17	0.000178488	0.00232034	13	0.00920926	Yes	Yes
Brain-Hippocampus	162	WBP2	ENSG00000132471.11	17	9.27008e-05	0.00120511	13	0.00592556	Yes	Yes
Brain-Hippocampus	162	TRIM47	ENSG00000132481.6	17	1.55106e-09	1.86127e-08	12	4.26166e-07	Yes	Yes
Brain-Hippocampus	162	TRIM65	ENSG00000141569.10	17	1.35424e-06	1.76051e-05	13	0.000196825	Yes	Yes
Brain-Hippocampus	162	MRPL38	ENSG00000204316.12	17	0.000366946	0.0047703	13	0.0145147	Yes	No
Brain-Hippocampus	162	FBF1	ENSG00000188878.19	17	1.42761e-08	1.85589e-07	13	3.52775e-06	Yes	Yes
Brain-Hippocampus	162	ACOX1	ENSG00000161533.11	17	6.04884e-05	0.000846837	14	0.00460742	Yes	Yes
Brain-Hippocampus	162	TEN1	ENSG00000257949.6	17	1.33337e-11	1.86672e-10	14	5.89742e-09	Yes	Yes
Brain-Hippocampus	162	CDK3	ENSG00000250506.7	17	3.63353e-12	5.08694e-11	14	1.79818e-09	Yes	Yes
Brain-Hippocampus	162	EVPL	ENSG00000167880.7	17	0.00608589	0.0852025	14	0.0942916	No	No
Brain-Hippocampus	162	SRP68	ENSG00000167881.14	17	0.00179417	0.0269125	15	0.0401837	Yes	No
Brain-Hippocampus	162	GALR2	ENSG00000182687.3	17	0.000203218	0.00304827	15	0.0110043	Yes	No
Brain-Hippocampus	162	ZACN	ENSG00000186919.12	17	0.002262	0.03393	15	0.046829	Yes	No
Brain-Hippocampus	162	EXOC7	ENSG00000182473.21	17	0.000303134	0.00454701	15	0.0141143	Yes	No
Brain-Hippocampus	162	FOXJ1	ENSG00000129654.7	17	0.00161724	0.0242586	15	0.0377472	Yes	No
Brain-Hippocampus	162	RNF157	ENSG00000141576.14	17	0.000188845	0.00283268	15	0.0105133	Yes	No
Brain-Hippocampus	162	UBALD2	ENSG00000185262.8	17	0.00244995	0.0367493	15	0.049582	Yes	No
Brain-Hippocampus	162	QRICH2	ENSG00000129646.14	17	0.000400268	0.00640429	16	0.0173137	Yes	No
Brain-Hippocampus	162	PRPSAP1	ENSG00000161542.16	17	3.45337e-08	5.52539e-07	16	9.39938e-06	Yes	Yes
Brain-Hippocampus	162	SPHK1	ENSG00000176170.13	17	0.000904001	0.014464	16	0.0277029	Yes	No
Brain-Hippocampus	162	UBE2O	ENSG00000175931.12	17	0.000813235	0.0130118	16	0.0259605	Yes	No
Brain-Hippocampus	162	AANAT	ENSG00000129673.9	17	1.11314e-05	0.000178103	16	0.00140974	Yes	Yes
Brain-Hippocampus	162	RHBDF2	ENSG00000129667.12	17	0.000314151	0.00502641	16	0.014999	Yes	No
Brain-Hippocampus	162	CYGB	ENSG00000161544.9	17	0.0010534	0.0168543	16	0.0303933	Yes	No
Brain-Hippocampus	162	PRCD	ENSG00000214140.10	17	1.15126e-07	1.84201e-06	16	2.74922e-05	Yes	Yes
Brain-Hippocampus	162	RP11-666A8.13	ENSG00000284526.1	17	0.000601436	0.00962297	16	0.0218958	Yes	No
Brain-Hippocampus	162	ST6GALNAC2	ENSG00000070731.10	17	0.00029753	0.00476048	16	0.0144989	Yes	No
Brain-Hippocampus	162	ST6GALNAC1	ENSG00000070526.14	17	0.00810841	0.129735	16	0.135824	No	No
Brain-Hippocampus	162	MXRA7	ENSG00000182534.13	17	9.05766e-21	1.5398e-19	17	2.03816e-17	Yes	Yes
Brain-Hippocampus	162	JMJD6	ENSG00000070495.14	17	0.000242931	0.00412982	17	0.0133236	Yes	No
Brain-Hippocampus	162	METTL23	ENSG00000181038.13	17	0.000661137	0.0112393	17	0.0238628	Yes	No
Brain-Hippocampus	162	SRSF2	ENSG00000161547.16	17	0.00035811	0.00608786	17	0.0168391	Yes	No
Brain-Hippocampus	162	MFSD11	ENSG00000092931.11	17	0.000137823	0.00234299	17	0.00926871	Yes	Yes
Brain-Hippocampus	162	LINC02080	ENSG00000267065.2	17	3.4163e-10	5.80771e-09	17	1.44699e-07	Yes	Yes
Brain-Hippocampus	162	MGAT5B	ENSG00000167889.12	17	0.00136497	0.0245695	18	0.0380632	Yes	No
Brain-Hippocampus	162	SEC14L1	ENSG00000129657.14	17	0.00498666	0.0897598	18	0.0985472	No	No
Brain-Hippocampus	162	SEPT9	ENSG00000184640.17	17	0.000279545	0.0055909	20	0.0159918	Yes	No
Brain-Hippocampus	162	RP11-13K12.2	ENSG00000267665.1	17	0.000121817	0.00231453	19	0.00920096	Yes	Yes
Brain-Hippocampus	162	RP11-13K12.1	ENSG00000267506.5	17	0.00089468	0.0178936	20	0.0315094	Yes	No
Brain-Hippocampus	162	RP11-13K12.5	ENSG00000267466.1	17	0.000173527	0.00329701	19	0.0116206	Yes	No
Brain-Hippocampus	162	TNRC6C	ENSG00000078687.17	17	0.000232924	0.00442556	19	0.0138918	Yes	No
Brain-Hippocampus	162	TMC6	ENSG00000141524.15	17	9.49963e-06	0.000170993	18	0.00136659	Yes	Yes
Brain-Hippocampus	162	TMC8	ENSG00000167895.14	17	1.91848e-05	0.000345327	18	0.00234978	Yes	Yes
Brain-Hippocampus	162	SYNGR2	ENSG00000108639.7	17	1.71115e-05	0.000308007	18	0.00215819	Yes	Yes
Brain-Hippocampus	162	TK1	ENSG00000167900.11	17	0.00135306	0.024355	18	0.037842	Yes	No
Brain-Hippocampus	162	AFMID	ENSG00000183077.15	17	0.000544092	0.00979366	18	0.0221527	Yes	No
Brain-Hippocampus	162	BIRC5	ENSG00000089685.14	17	1.07421e-07	1.93357e-06	18	2.86935e-05	Yes	Yes
Brain-Hippocampus	162	TMEM235	ENSG00000204278.12	17	0.000158057	0.00300308	19	0.0109101	Yes	No
Brain-Hippocampus	162	RP11-219G17.9	ENSG00000283914.1	17	0.000431899	0.00820608	19	0.0199878	Yes	No
Brain-Hippocampus	162	AC061992.2	ENSG00000267737.1	17	0.000387629	0.00736496	19	0.0187737	Yes	No
Brain-Hippocampus	162	SOCS3	ENSG00000184557.4	17	0.0018233	0.0346427	19	0.0475304	Yes	No
Brain-Hippocampus	162	RP11-806H10.4	ENSG00000266970.1	17	0.000248729	0.00472585	19	0.0144274	Yes	No
Brain-Hippocampus	162	PGS1	ENSG00000087157.18	17	0.000167796	0.00335593	20	0.011728	Yes	No
Brain-Hippocampus	162	DNAH17	ENSG00000187775.16	17	0.00114613	0.0240687	21	0.0375904	Yes	No
Brain-Hippocampus	162	CYTH1	ENSG00000108669.16	17	0.00313494	0.0626987	20	0.0735367	No	No
Brain-Hippocampus	162	USP36	ENSG00000055483.19	17	1.98798e-15	3.77716e-14	19	2.20952e-12	Yes	Yes
Brain-Hippocampus	162	TIMP2	ENSG00000035862.12	17	0.00133235	0.0253146	19	0.038683	Yes	No
Brain-Hippocampus	162	CEP295NL	ENSG00000178404.9	17	0.000902455	0.0171466	19	0.0307129	Yes	No
Brain-Hippocampus	162	LGALS3BP	ENSG00000108679.12	17	0.000206432	0.00392221	19	0.0129061	Yes	No
Brain-Hippocampus	162	CANT1	ENSG00000171302.16	17	0.00170137	0.0340273	20	0.0469312	Yes	No
Brain-Hippocampus	162	C1QTNF1	ENSG00000173918.14	17	0.0041645	0.08329	20	0.0925138	No	No
Brain-Hippocampus	162	ENGASE	ENSG00000167280.16	17	0.000497199	0.00994397	20	0.0222764	Yes	No
Brain-Hippocampus	162	RBFOX3	ENSG00000167281.18	17	0.000934678	0.0224323	24	0.0359575	Yes	No
Brain-Hippocampus	162	CBX2	ENSG00000173894.10	17	0.000422394	0.00844788	20	0.0202985	Yes	No
Brain-Hippocampus	162	CBX8	ENSG00000141570.10	17	0.000803934	0.0160787	20	0.0295747	Yes	No
Brain-Hippocampus	162	LINC01977	ENSG00000262772.1	17	0.00523088	0.104618	20	0.112212	No	No
Brain-Hippocampus	162	CBX4	ENSG00000141582.14	17	4.7565e-05	0.000951301	20	0.00499881	Yes	Yes
Brain-Hippocampus	162	LINC01979	ENSG00000262585.1	17	0.00016747	0.00351687	21	0.01204	Yes	No
Brain-Hippocampus	162	LINC01978	ENSG00000262188.1	17	0.000692478	0.014542	21	0.0277843	Yes	No
Brain-Hippocampus	162	TBC1D16	ENSG00000167291.15	17	4.67521e-06	0.000102855	22	0.000893707	Yes	Yes
Brain-Hippocampus	162	CCDC40	ENSG00000141519.14	17	4.57215e-11	1.00587e-09	22	2.83678e-08	Yes	Yes
Brain-Hippocampus	162	GAA	ENSG00000171298.12	17	1.29647e-11	2.85224e-10	22	8.75171e-09	Yes	Yes
Brain-Hippocampus	162	EIF4A3	ENSG00000141543.9	17	0.00136791	0.030094	22	0.0431812	Yes	No
Brain-Hippocampus	162	RP11-334C17.6	ENSG00000275479.1	17	0.00309372	0.0649681	21	0.0755934	No	No
Brain-Hippocampus	162	CARD14	ENSG00000141527.16	17	0.000331606	0.00729532	22	0.0186592	Yes	No
Brain-Hippocampus	162	SGSH	ENSG00000181523.12	17	0.000896527	0.0188271	21	0.0325153	Yes	No
Brain-Hippocampus	162	SLC26A11	ENSG00000181045.14	17	0.00066309	0.0139249	21	0.0270776	Yes	No
Brain-Hippocampus	162	RNF213	ENSG00000173821.19	17	0.000321354	0.00706978	22	0.0182808	Yes	No
Brain-Hippocampus	162	ENDOV	ENSG00000173818.16	17	0.00131131	0.0262263	20	0.0395269	Yes	No
Brain-Hippocampus	162	CTD-2526A2.2	ENSG00000260369.2	17	0.000895852	0.0170212	19	0.0305848	Yes	No
Brain-Hippocampus	162	NPTX1	ENSG00000171246.5	17	0.000399565	0.00759173	19	0.019102	Yes	No
Brain-Hippocampus	162	RPTOR	ENSG00000141564.13	17	0.00216888	0.0498842	23	0.0616128	No	No
Brain-Hippocampus	162	CHMP6	ENSG00000176108.9	17	0.00030981	0.00588639	19	0.0164906	Yes	No
Brain-Hippocampus	162	CTD-2561B21.11	ENSG00000262873.1	17	0.000245921	0.00467251	19	0.014336	Yes	No
Brain-Hippocampus	162	BAIAP2-AS1	ENSG00000226137.5	17	0.0041498	0.0788462	19	0.0884065	No	No
Brain-Hippocampus	162	BAIAP2	ENSG00000175866.15	17	0.000266044	0.00532088	20	0.0155326	Yes	No
Brain-Hippocampus	162	AATK	ENSG00000181409.11	17	0.00132469	0.0264939	20	0.0398078	Yes	No
Brain-Hippocampus	162	AATK-AS1	ENSG00000225180.7	17	0.000422851	0.00803416	19	0.0197174	Yes	No
Brain-Hippocampus	162	CEP131	ENSG00000141577.13	17	0.00270831	0.0541663	20	0.065481	No	No
Brain-Hippocampus	162	TEPSIN	ENSG00000167302.10	17	0.00338577	0.0643296	19	0.0749664	No	No
Brain-Hippocampus	162	NDUFAF8	ENSG00000224877.3	17	6.31753e-05	0.00120033	19	0.00591061	Yes	Yes
Brain-Hippocampus	162	SLC38A10	ENSG00000157637.12	17	0.000794066	0.0150872	19	0.0284635	Yes	No
Brain-Hippocampus	162	LINC00482	ENSG00000185168.5	17	0.00112038	0.0212872	19	0.0348679	Yes	No
Brain-Hippocampus	162	RP11-455O6.9	ENSG00000275542.1	17	0.00148187	0.0281555	19	0.0413782	Yes	No
Brain-Hippocampus	162	RP11-1055B8.9	ENSG00000275966.1	17	0.000515441	0.00979337	19	0.0221527	Yes	No
Brain-Hippocampus	162	RP11-1055B8.2	ENSG00000263154.1	17	8.43349e-06	0.000160236	19	0.00129031	Yes	Yes
Brain-Hippocampus	162	RP11-1055B8.3	ENSG00000262223.6	17	1.01278e-10	1.92427e-09	19	5.19268e-08	Yes	Yes
Brain-Hippocampus	162	RP11-1055B8.4	ENSG00000262877.4	17	5.57871e-20	1.05996e-18	19	1.21653e-16	Yes	Yes
Brain-Hippocampus	162	BAHCC1	ENSG00000266074.8	17	0.000370384	0.00740769	20	0.0188271	Yes	No
Brain-Hippocampus	162	LINC01971	ENSG00000278200.1	17	0.000386771	0.00734866	19	0.0187506	Yes	No
Brain-Hippocampus	162	ACTG1	ENSG00000184009.9	17	0.00195757	0.0371939	19	0.0500033	No	No
Brain-Hippocampus	162	FSCN2	ENSG00000186765.11	17	0.00436358	0.082908	19	0.0921685	No	No
Brain-Hippocampus	162	FAAP100	ENSG00000185504.16	17	0.00290878	0.0552668	19	0.0665389	No	No
Brain-Hippocampus	162	NPLOC4	ENSG00000182446.13	17	7.88202e-06	0.00015764	20	0.00127448	Yes	Yes
Brain-Hippocampus	162	TSPAN10	ENSG00000182612.10	17	0.00200336	0.0380639	19	0.0508246	No	No
Brain-Hippocampus	162	PDE6G	ENSG00000185527.11	17	0.000440697	0.00837325	19	0.0202132	Yes	No
Brain-Hippocampus	162	OXLD1	ENSG00000204237.4	17	0.00167568	0.0318379	19	0.0448461	Yes	No
Brain-Hippocampus	162	CCDC137	ENSG00000185298.12	17	1.31545e-05	0.000249935	19	0.00184465	Yes	Yes
Brain-Hippocampus	162	ARL16	ENSG00000214087.8	17	8.88608e-20	1.68835e-18	19	1.91354e-16	Yes	Yes
Brain-Hippocampus	162	HGS	ENSG00000185359.12	17	0.000643136	0.0122196	19	0.0250271	Yes	No
Brain-Hippocampus	162	MRPL12	ENSG00000262814.7	17	0.0010067	0.0191273	19	0.032818	Yes	No
Brain-Hippocampus	162	SLC25A10	ENSG00000183048.11	17	0.00225017	0.0427532	19	0.0551963	No	No
Brain-Hippocampus	162	MCRIP1	ENSG00000225663.7	17	8.56316e-05	0.00154137	18	0.00703528	Yes	Yes
Brain-Hippocampus	162	PPP1R27	ENSG00000182676.4	17	0.000175906	0.0031663	18	0.0112805	Yes	No
Brain-Hippocampus	162	P4HB	ENSG00000185624.14	17	0.00263557	0.0474403	18	0.0593584	No	No
Brain-Hippocampus	162	ARHGDIA	ENSG00000141522.11	17	0.000376294	0.0067733	18	0.0178062	Yes	No
Brain-Hippocampus	162	RP11-498C9.15	ENSG00000263731.1	17	0.00619145	0.111446	18	0.118548	No	No
Brain-Hippocampus	162	ALYREF	ENSG00000183684.7	17	1.37463e-05	0.000247433	18	0.0018344	Yes	Yes
Brain-Hippocampus	162	ANAPC11	ENSG00000141552.17	17	8.92382e-05	0.00160629	18	0.00724599	Yes	Yes
Brain-Hippocampus	162	PCYT2	ENSG00000185813.10	17	0.00246419	0.0443554	18	0.0566198	No	No
Brain-Hippocampus	162	SIRT7	ENSG00000187531.13	17	0.0072751	0.130952	18	0.136995	No	No
Brain-Hippocampus	162	MAFG	ENSG00000197063.10	17	0.000636786	0.0114622	18	0.0241299	Yes	No
Brain-Hippocampus	162	PYCR1	ENSG00000183010.16	17	0.000313714	0.00564685	18	0.016093	Yes	No
Brain-Hippocampus	162	MYADML2	ENSG00000185105.5	17	1.36152e-05	0.000245074	18	0.00181989	Yes	Yes
Brain-Hippocampus	162	NOTUM	ENSG00000185269.11	17	7.70433e-05	0.00138678	18	0.00655063	Yes	Yes
Brain-Hippocampus	162	ASPSCR1	ENSG00000169696.15	17	0.00286492	0.0515686	18	0.0630747	No	No
Brain-Hippocampus	162	CENPX	ENSG00000169689.14	17	7.96237e-12	1.43323e-10	18	4.61637e-09	Yes	Yes
Brain-Hippocampus	162	LRRC45	ENSG00000169683.7	17	0.000884071	0.0159133	18	0.0294003	Yes	No
Brain-Hippocampus	162	RAC3	ENSG00000169750.8	17	0.00208012	0.0374422	18	0.0502388	No	No
Brain-Hippocampus	162	DCXR	ENSG00000169738.7	17	9.0076e-08	1.62137e-06	18	2.45016e-05	Yes	Yes
Brain-Hippocampus	162	RFNG	ENSG00000169733.11	17	0.000107827	0.00194088	18	0.00819844	Yes	Yes
Brain-Hippocampus	162	GPS1	ENSG00000169727.12	17	0.00204614	0.0368305	18	0.0496495	Yes	No
Brain-Hippocampus	162	DUS1L	ENSG00000169718.17	17	0.00387304	0.0697147	18	0.0799321	No	No
Brain-Hippocampus	162	FASN	ENSG00000169710.8	17	0.00117833	0.0223883	19	0.0359315	Yes	No
Brain-Hippocampus	162	CCDC57	ENSG00000176155.18	17	2.36982e-09	4.50265e-08	19	9.59472e-07	Yes	Yes
Brain-Hippocampus	162	SLC16A3	ENSG00000141526.16	17	0.00600145	0.108026	18	0.115386	No	No
Brain-Hippocampus	162	CSNK1D	ENSG00000141551.14	17	0.00125678	0.0226221	18	0.0361455	Yes	No
Brain-Hippocampus	162	LINC01970	ENSG00000265692.1	17	0.000190078	0.0034214	18	0.0118314	Yes	No
Brain-Hippocampus	162	RP13-516M14.1	ENSG00000260563.3	17	0.00106653	0.0191975	18	0.0328846	Yes	No
Brain-Hippocampus	162	CD7	ENSG00000173762.7	17	0.00131025	0.0222742	17	0.0358054	Yes	No
Brain-Hippocampus	162	SECTM1	ENSG00000141574.7	17	0.00926718	0.157542	17	0.162423	No	No
Brain-Hippocampus	162	UTS2R	ENSG00000181408.3	17	0.00165451	0.0281267	17	0.0413531	Yes	No
Brain-Hippocampus	162	RP13-20L14.1	ENSG00000260011.2	17	0.00203084	0.0345243	17	0.0474111	Yes	No
Brain-Hippocampus	162	OGFOD3	ENSG00000181396.12	17	5.26439e-07	8.94946e-06	17	0.000109878	Yes	Yes
Brain-Hippocampus	162	HEXDC	ENSG00000169660.15	17	5.70345e-06	9.69587e-05	17	0.000848985	Yes	Yes
Brain-Hippocampus	162	C17orf62	ENSG00000178927.17	17	0.000119306	0.00190889	16	0.00810106	Yes	Yes
Brain-Hippocampus	162	NARF	ENSG00000141562.17	17	0.00200962	0.0321538	16	0.0451508	Yes	No
Brain-Hippocampus	162	FOXK2	ENSG00000141568.20	17	5.37118e-05	0.000859389	16	0.0046459	Yes	Yes
Brain-Hippocampus	162	WDR45B	ENSG00000141580.15	17	0.000766485	0.0114973	15	0.024178	Yes	No
Brain-Hippocampus	162	RAB40B	ENSG00000141542.10	17	0.00017921	0.00250895	14	0.00970297	Yes	Yes
Brain-Hippocampus	162	RP11-388C12.1	ENSG00000263063.1	17	1.53027e-06	1.98936e-05	13	0.000220238	Yes	Yes
Brain-Hippocampus	162	FN3KRP	ENSG00000141560.14	17	4.49127e-15	5.83866e-14	13	3.29839e-12	Yes	Yes
Brain-Hippocampus	162	FN3K	ENSG00000167363.13	17	0.00535667	0.0696367	13	0.0798679	No	No
Brain-Hippocampus	162	TBCD	ENSG00000141556.20	17	0.000763318	0.00992313	13	0.0222764	Yes	No
Brain-Hippocampus	162	ZNF750	ENSG00000141579.6	17	0.000876496	0.0113944	13	0.0240376	Yes	No
Brain-Hippocampus	162	RP11-497H17.1	ENSG00000262663.1	17	0.00014622	0.00190086	13	0.008084	Yes	Yes
Brain-Hippocampus	162	B3GNTL1	ENSG00000175711.8	17	2.70561e-13	3.24673e-12	12	1.4119e-10	Yes	Yes
Brain-Hippocampus	162	METRNL	ENSG00000176845.12	17	0.00272249	0.0326699	12	0.0457091	Yes	No
Brain-Hippocampus	162	AC144831.3	ENSG00000274370.1	17	0.0162737	0.195284	12	0.198926	No	No
Brain-Hippocampus	162	AC144831.1	ENSG00000261888.1	17	0.0189954	0.20895	11	0.212334	No	No
Brain-Hippocampus	162	USP14	ENSG00000101557.14	18	0.000116464	0.00139757	12	0.00657762	Yes	Yes
Brain-Hippocampus	162	THOC1	ENSG00000079134.11	18	0.000550498	0.00660597	12	0.0176321	Yes	No
Brain-Hippocampus	162	RP11-705O1.8	ENSG00000263884.1	18	0.000716549	0.00859859	12	0.0205088	Yes	No
Brain-Hippocampus	162	COLEC12	ENSG00000158270.11	18	0.000241928	0.00338699	14	0.0117734	Yes	No
Brain-Hippocampus	162	CLUL1	ENSG00000079101.16	18	1.59464e-06	2.55143e-05	16	0.000269939	Yes	Yes
Brain-Hippocampus	162	TYMS	ENSG00000176890.15	18	0.000135763	0.00217221	16	0.00883492	Yes	Yes
Brain-Hippocampus	162	ENOSF1	ENSG00000132199.18	18	7.15006e-05	0.00114401	16	0.00571147	Yes	Yes
Brain-Hippocampus	162	YES1	ENSG00000176105.13	18	3.39872e-05	0.000577783	17	0.00349834	Yes	Yes
Brain-Hippocampus	162	RP11-672L10.6	ENSG00000273355.1	18	8.77283e-06	0.000149138	17	0.00121878	Yes	Yes
Brain-Hippocampus	162	ADCYAP1	ENSG00000141433.12	18	0.00127378	0.0242018	19	0.0377073	Yes	No
Brain-Hippocampus	162	METTL4	ENSG00000101574.14	18	9.90941e-05	0.00208098	21	0.00859796	Yes	Yes
Brain-Hippocampus	162	NDC80	ENSG00000080986.12	18	0.000358952	0.00789694	22	0.0195532	Yes	No
Brain-Hippocampus	162	SMCHD1	ENSG00000101596.14	18	0.000231039	0.00508286	22	0.0151053	Yes	No
Brain-Hippocampus	162	EMILIN2	ENSG00000132205.10	18	0.00320266	0.0672558	21	0.0777569	No	No
Brain-Hippocampus	162	LPIN2	ENSG00000101577.9	18	0.000202281	0.00424791	21	0.0135619	Yes	No
Brain-Hippocampus	162	MYOM1	ENSG00000101605.12	18	2.50135e-06	5.50298e-05	22	0.000524113	Yes	Yes
Brain-Hippocampus	162	MYL12A	ENSG00000101608.12	18	0.000620296	0.0124059	20	0.0252646	Yes	No
Brain-Hippocampus	162	MYL12B	ENSG00000118680.12	18	0.000515558	0.0103112	20	0.0226961	Yes	No
Brain-Hippocampus	162	RP11-838N2.5	ENSG00000266578.1	18	3.31986e-06	6.63972e-05	20	0.00061431	Yes	Yes
Brain-Hippocampus	162	TGIF1	ENSG00000177426.20	18	0.00249343	0.0498687	20	0.061605	No	No
Brain-Hippocampus	162	DLGAP1	ENSG00000170579.16	18	0.000740147	0.0207241	28	0.0343411	Yes	No
Brain-Hippocampus	162	AKAIN1	ENSG00000231824.3	18	0.0026525	0.0450926	17	0.0573469	No	No
Brain-Hippocampus	162	LINC00526	ENSG00000264575.1	18	1.88139e-05	0.000301022	16	0.00211825	Yes	Yes
Brain-Hippocampus	162	LINC00667	ENSG00000263753.6	18	7.59784e-13	1.21566e-11	16	4.82378e-10	Yes	Yes
Brain-Hippocampus	162	ZBTB14	ENSG00000198081.10	18	0.000372592	0.00633406	17	0.0172129	Yes	No
Brain-Hippocampus	162	CTD-3096M3.2	ENSG00000266288.1	18	0.00292344	0.046775	16	0.0587897	No	No
Brain-Hippocampus	162	EPB41L3	ENSG00000082397.17	18	0.000768226	0.0145963	19	0.0278378	Yes	No
Brain-Hippocampus	162	TMEM200C	ENSG00000206432.4	18	0.000196115	0.00333395	17	0.0116916	Yes	No
Brain-Hippocampus	162	L3MBTL4	ENSG00000154655.15	18	0.000162166	0.00340548	21	0.0118005	Yes	No
Brain-Hippocampus	162	L3MBTL4-AS1	ENSG00000264707.1	18	0.00267562	0.0454856	17	0.0576646	No	No
Brain-Hippocampus	162	ARHGAP28	ENSG00000088756.12	18	2.0313e-06	3.25008e-05	16	0.00033284	Yes	Yes
Brain-Hippocampus	162	LAMA1	ENSG00000101680.14	18	0.000564859	0.00903774	16	0.0211553	Yes	No
Brain-Hippocampus	162	PTPRM	ENSG00000173482.16	18	6.40794e-05	0.00147383	23	0.00682143	Yes	Yes
Brain-Hippocampus	162	RAB12	ENSG00000206418.3	18	0.000481221	0.00818076	17	0.0199475	Yes	No
Brain-Hippocampus	162	MTCL1	ENSG00000168502.17	18	3.06404e-05	0.000582167	19	0.00351549	Yes	Yes
Brain-Hippocampus	162	NDUFV2	ENSG00000178127.12	18	0.0015931	0.0302688	19	0.04336	Yes	No
Brain-Hippocampus	162	ANKRD12	ENSG00000101745.16	18	0.000306717	0.00613435	20	0.0169052	Yes	No
Brain-Hippocampus	162	RP11-888D10.3	ENSG00000264964.1	18	0.00478073	0.0908339	19	0.0995277	No	No
Brain-Hippocampus	162	TWSG1	ENSG00000128791.11	18	0.000393813	0.00787626	20	0.01952	Yes	No
Brain-Hippocampus	162	RP11-61L19.2	ENSG00000273335.1	18	0.000214618	0.00407773	19	0.0132187	Yes	No
Brain-Hippocampus	162	RALBP1	ENSG00000017797.12	18	0.000177049	0.00354098	20	0.0120927	Yes	No
Brain-Hippocampus	162	PPP4R1	ENSG00000154845.15	18	0.000166722	0.00333444	20	0.0116916	Yes	No
Brain-Hippocampus	162	PPP4R1-AS1	ENSG00000263627.1	18	5.11787e-15	9.72396e-14	19	5.32732e-12	Yes	Yes
Brain-Hippocampus	162	RAB31	ENSG00000168461.12	18	0.00040109	0.0084229	21	0.0202655	Yes	No
Brain-Hippocampus	162	RP11-474N24.6	ENSG00000272799.1	18	0.00209087	0.0418173	20	0.0543439	No	No
Brain-Hippocampus	162	VAPA	ENSG00000101558.13	18	0.000377438	0.00754875	20	0.0190521	Yes	No
Brain-Hippocampus	162	APCDD1	ENSG00000154856.12	18	0.00178963	0.0357927	20	0.0486154	Yes	No
Brain-Hippocampus	162	NAPG	ENSG00000134265.12	18	0.000860065	0.0172013	20	0.0307743	Yes	No
Brain-Hippocampus	162	RP11-883A18.3	ENSG00000265728.1	18	4.45847e-05	0.000891693	20	0.00476428	Yes	Yes
Brain-Hippocampus	162	PIEZO2	ENSG00000154864.11	18	0.000288562	0.00721406	25	0.0185245	Yes	No
Brain-Hippocampus	162	GNAL	ENSG00000141404.15	18	0.000635494	0.0133454	21	0.0263535	Yes	No
Brain-Hippocampus	162	CHMP1B	ENSG00000255112.2	18	0.00180758	0.0325364	18	0.0455611	Yes	No
Brain-Hippocampus	162	MPPE1	ENSG00000154889.16	18	3.72913e-11	6.71244e-10	18	1.94446e-08	Yes	Yes
Brain-Hippocampus	162	RP11-820I16.1	ENSG00000267079.1	18	8.82778e-08	1.589e-06	18	2.41129e-05	Yes	Yes
Brain-Hippocampus	162	IMPA2	ENSG00000141401.11	18	3.33071e-05	0.000599528	18	0.00359281	Yes	Yes
Brain-Hippocampus	162	RP11-64C12.6	ENSG00000267247.1	18	0.000168889	0.00287111	17	0.0106052	Yes	No
Brain-Hippocampus	162	CIDEA	ENSG00000176194.17	18	0.00219258	0.0394664	18	0.0521407	No	No
Brain-Hippocampus	162	TUBB6	ENSG00000176014.12	18	0.000770404	0.0138673	18	0.0270048	Yes	No
Brain-Hippocampus	162	AFG3L2	ENSG00000141385.9	18	0.00216789	0.0390221	18	0.0517498	No	No
Brain-Hippocampus	162	PRELID3A	ENSG00000141391.13	18	0.000100185	0.00180334	18	0.00780565	Yes	Yes
Brain-Hippocampus	162	RP11-861E21.1	ENSG00000267108.1	18	5.10026e-10	9.18047e-09	18	2.21087e-07	Yes	Yes
Brain-Hippocampus	162	SPIRE1	ENSG00000134278.15	18	0.000365839	0.00695094	19	0.0181182	Yes	No
Brain-Hippocampus	162	PSMG2	ENSG00000128789.20	18	0.000665984	0.0119877	18	0.0247436	Yes	No
Brain-Hippocampus	162	CEP76	ENSG00000101624.10	18	0.00605457	0.108982	18	0.116259	No	No
Brain-Hippocampus	162	PTPN2	ENSG00000175354.18	18	0.000290668	0.0055227	19	0.015874	Yes	No
Brain-Hippocampus	162	SEH1L	ENSG00000085415.15	18	0.000469371	0.00844868	18	0.0202985	Yes	No
Brain-Hippocampus	162	CEP192	ENSG00000101639.18	18	1.96172e-41	3.53109e-40	18	7.79903e-37	Yes	Yes
Brain-Hippocampus	162	LDLRAD4	ENSG00000168675.18	18	7.78471e-07	1.55694e-05	20	0.00017635	Yes	Yes
Brain-Hippocampus	162	FAM210A	ENSG00000177150.12	18	0.000729722	0.013135	18	0.0260951	Yes	No
Brain-Hippocampus	162	RNMT	ENSG00000101654.17	18	0.000289375	0.00491938	17	0.0147838	Yes	No
Brain-Hippocampus	162	ZNF519	ENSG00000175322.11	18	1.25361e-07	2.2565e-06	18	3.28406e-05	Yes	Yes
Brain-Hippocampus	162	ANKRD30B	ENSG00000180777.13	18	0.00142694	0.0185502	13	0.0322352	Yes	No
Brain-Hippocampus	162	RP11-805F19.1	ENSG00000264880.1	18	1.01031e-07	9.09281e-07	9	1.46049e-05	Yes	Yes
Brain-Hippocampus	162	ROCK1	ENSG00000067900.7	18	0.0246194	0.0738581	3	0.0837875	No	No
Brain-Hippocampus	162	GREB1L	ENSG00000141449.14	18	0.00359344	0.0215607	6	0.0351176	Yes	No
Brain-Hippocampus	162	ESCO1	ENSG00000141446.10	18	0.00367368	0.0220421	6	0.035552	Yes	No
Brain-Hippocampus	162	SNRPD1	ENSG00000167088.10	18	0.00139623	0.00977361	7	0.0221184	Yes	No
Brain-Hippocampus	162	ABHD3	ENSG00000158201.9	18	0.000306173	0.00214321	7	0.00875336	Yes	Yes
Brain-Hippocampus	162	MIB1	ENSG00000101752.11	18	3.35477e-06	2.68382e-05	8	0.000281482	Yes	Yes
Brain-Hippocampus	162	RBBP8	ENSG00000101773.18	18	0.00313147	0.0375776	12	0.0503794	No	No
Brain-Hippocampus	162	CABLES1	ENSG00000134508.12	18	0.00647296	0.0776755	12	0.0873419	No	No
Brain-Hippocampus	162	TMEM241	ENSG00000134490.13	18	0.000615953	0.00800738	13	0.0196889	Yes	No
Brain-Hippocampus	162	RIOK3	ENSG00000101782.14	18	0.00150583	0.01807	12	0.0317152	Yes	No
Brain-Hippocampus	162	C18orf8	ENSG00000141452.9	18	0.00243559	0.0292271	12	0.042336	Yes	No
Brain-Hippocampus	162	NPC1	ENSG00000141458.12	18	0.00043972	0.00527664	12	0.0154583	Yes	No
Brain-Hippocampus	162	ANKRD29	ENSG00000154065.16	18	0.000167826	0.00201391	12	0.00840899	Yes	Yes
Brain-Hippocampus	162	LAMA3	ENSG00000053747.15	18	0.000314957	0.00440939	14	0.0138603	Yes	No
Brain-Hippocampus	162	RP11-403A21.1	ENSG00000265752.2	18	0.0108689	0.130427	12	0.13647	No	No
Brain-Hippocampus	162	TTC39C	ENSG00000168234.12	18	0.000751018	0.00976323	13	0.0221011	Yes	No
Brain-Hippocampus	162	CABYR	ENSG00000154040.20	18	0.000322687	0.00419493	13	0.0134615	Yes	No
Brain-Hippocampus	162	RP11-799B12.4	ENSG00000265750.1	18	1.80032e-07	2.34042e-06	13	3.40074e-05	Yes	Yes
Brain-Hippocampus	162	OSBPL1A	ENSG00000141447.17	18	0.000582497	0.00815496	14	0.0199007	Yes	No
Brain-Hippocampus	162	RP11-621L6.3	ENSG00000273321.1	18	0.0010233	0.0133028	13	0.0263011	Yes	No
Brain-Hippocampus	162	IMPACT	ENSG00000154059.9	18	0.00161385	0.0209801	13	0.0346065	Yes	No
Brain-Hippocampus	162	RP11-178F10.3	ENSG00000266489.1	18	2.70525e-23	3.51682e-22	13	6.37741e-20	Yes	Yes
Brain-Hippocampus	162	ZNF521	ENSG00000198795.10	18	0.00220675	0.0331012	15	0.0460807	Yes	No
Brain-Hippocampus	162	SS18	ENSG00000141380.13	18	4.67916e-05	0.000608291	13	0.00363451	Yes	Yes
Brain-Hippocampus	162	TAF4B	ENSG00000141384.12	18	0.00912708	0.118652	13	0.125372	No	No
Brain-Hippocampus	162	KCTD1	ENSG00000134504.12	18	0.00364048	0.0473262	13	0.0592689	No	No
Brain-Hippocampus	162	PCAT18	ENSG00000265369.3	18	0.000205667	0.00246801	12	0.00961156	Yes	Yes
Brain-Hippocampus	162	AQP4	ENSG00000171885.13	18	0.00179724	0.0215668	12	0.0351197	Yes	No
Brain-Hippocampus	162	CHST9	ENSG00000154080.13	18	0.000262082	0.00340707	13	0.0118005	Yes	No
Brain-Hippocampus	162	CDH2	ENSG00000170558.8	18	0.000518668	0.00778003	15	0.0193875	Yes	No
Brain-Hippocampus	162	DSC2	ENSG00000134755.14	18	0.0020782	0.0332511	16	0.046198	Yes	No
Brain-Hippocampus	162	DSC1	ENSG00000134765.9	18	0.00715187	0.11443	16	0.121371	No	No
Brain-Hippocampus	162	DSG1	ENSG00000134760.5	18	0.00201875	0.0302813	15	0.0433711	Yes	No
Brain-Hippocampus	162	DSG2	ENSG00000046604.12	18	0.00235728	0.0330019	14	0.045982	Yes	No
Brain-Hippocampus	162	TTR	ENSG00000118271.9	18	0.00218026	0.0283434	13	0.0415303	Yes	No
Brain-Hippocampus	162	B4GALT6	ENSG00000118276.11	18	0.01377	0.17901	13	0.183182	No	No
Brain-Hippocampus	162	TRAPPC8	ENSG00000153339.13	18	0.00224017	0.0291223	13	0.0422415	Yes	No
Brain-Hippocampus	162	RNF125	ENSG00000101695.8	18	0.00175589	0.0210707	12	0.0346824	Yes	No
Brain-Hippocampus	162	RNF138	ENSG00000134758.13	18	0.00368608	0.044233	12	0.0565153	No	No
Brain-Hippocampus	162	GAREM1	ENSG00000141441.15	18	0.00681798	0.0886337	13	0.0975057	No	No
Brain-Hippocampus	162	KLHL14	ENSG00000197705.9	18	0.00053917	0.0053917	10	0.0156537	Yes	No
Brain-Hippocampus	162	ASXL3	ENSG00000141431.10	18	0.0206359	0.185723	9	0.189719	No	No
Brain-Hippocampus	162	NOL4	ENSG00000101746.15	18	8.76577e-05	0.000876577	10	0.00471128	Yes	Yes
Brain-Hippocampus	162	RP11-379L18.3	ENSG00000278052.1	18	0.00801226	0.0721104	9	0.0821285	No	No
Brain-Hippocampus	162	DTNA	ENSG00000134769.21	18	0.00183983	0.0202381	11	0.0339216	Yes	No
Brain-Hippocampus	162	RP11-96A15.1	ENSG00000278464.1	18	0.00241833	0.0217649	9	0.0353104	Yes	No
Brain-Hippocampus	162	MAPRE2	ENSG00000166974.12	18	0.000672617	0.00739878	11	0.0188206	Yes	No
Brain-Hippocampus	162	RP11-294N21.3	ENSG00000274400.1	18	0.00505769	0.0505769	10	0.0622142	No	No
Brain-Hippocampus	162	ZNF397	ENSG00000186812.12	18	0.0171418	0.171418	10	0.175909	No	No
Brain-Hippocampus	162	ZSCAN30	ENSG00000186814.13	18	0.00137364	0.0151101	11	0.0284889	Yes	No
Brain-Hippocampus	162	RP11-158H5.8	ENSG00000274184.1	18	1.71308e-07	1.71308e-06	10	2.58016e-05	Yes	Yes
Brain-Hippocampus	162	RP11-158H5.7	ENSG00000268573.1	18	0.00533329	0.0533329	10	0.0646743	No	No
Brain-Hippocampus	162	RP11-54G14.1	ENSG00000274918.1	18	0.000219136	0.00219136	10	0.00888995	Yes	Yes
Brain-Hippocampus	162	ZNF24	ENSG00000172466.15	18	0.00314881	0.034637	11	0.0475262	Yes	No
Brain-Hippocampus	162	ZNF396	ENSG00000186496.10	18	0.000267708	0.00294478	11	0.0107902	Yes	No
Brain-Hippocampus	162	INO80C	ENSG00000153391.15	18	0.00462048	0.0508253	11	0.0624266	No	No
Brain-Hippocampus	162	GALNT1	ENSG00000141429.13	18	0.000654254	0.00785105	12	0.0194808	Yes	No
Brain-Hippocampus	162	RP11-873E20.1	ENSG00000267397.1	18	0.00243216	0.029186	12	0.0423068	Yes	No
Brain-Hippocampus	162	C18orf21	ENSG00000141428.16	18	0.00227333	0.0272799	12	0.040562	Yes	No
Brain-Hippocampus	162	RPRD1A	ENSG00000141425.17	18	0.000577929	0.00751307	13	0.0189971	Yes	No
Brain-Hippocampus	162	SLC39A6	ENSG00000141424.12	18	0.00111401	0.0133681	12	0.0263748	Yes	No
Brain-Hippocampus	162	ELP2	ENSG00000134759.13	18	0.000647839	0.00842191	13	0.0202655	Yes	No
Brain-Hippocampus	162	MOCOS	ENSG00000075643.5	18	7.88144e-05	0.00102459	13	0.00528177	Yes	Yes
Brain-Hippocampus	162	FHOD3	ENSG00000134775.15	18	0.00114184	0.0171276	15	0.030697	Yes	No
Brain-Hippocampus	162	TPGS2	ENSG00000134779.14	18	0.000122409	0.00171373	14	0.00756125	Yes	Yes
Brain-Hippocampus	162	KIAA1328	ENSG00000150477.14	18	0.000250363	0.0040058	16	0.0130791	Yes	No
Brain-Hippocampus	162	RP11-95O2.1	ENSG00000267651.1	18	0.00492079	0.0688911	14	0.0792283	No	No
Brain-Hippocampus	162	CELF4	ENSG00000101489.19	18	0.000488881	0.00782209	16	0.0194476	Yes	No
Brain-Hippocampus	162	RP11-1I2.1	ENSG00000283458.1	18	9.39688e-06	0.000103366	11	0.000896801	Yes	Yes
Brain-Hippocampus	162	LINC01902	ENSG00000283503.1	18	0.00174684	0.0227089	13	0.0362439	Yes	No
Brain-Hippocampus	162	PIK3C3	ENSG00000078142.12	18	0.00192398	0.0230878	12	0.036607	Yes	No
Brain-Hippocampus	162	RIT2	ENSG00000152214.12	18	0.00344522	0.0551236	16	0.0664017	No	No
Brain-Hippocampus	162	SYT4	ENSG00000132872.11	18	0.00257843	0.036098	14	0.0489202	Yes	No
Brain-Hippocampus	162	RP11-456K23.1	ENSG00000267414.1	18	0.000208708	0.00292192	14	0.0107281	Yes	No
Brain-Hippocampus	162	SETBP1	ENSG00000152217.16	18	0.000956324	0.0172138	18	0.0307789	Yes	No
Brain-Hippocampus	162	SLC14A1	ENSG00000141469.16	18	0.000368276	0.00552414	15	0.015874	Yes	No
Brain-Hippocampus	162	EPG5	ENSG00000152223.12	18	5.20678e-07	7.81018e-06	15	9.75411e-05	Yes	Yes
Brain-Hippocampus	162	PSTPIP2	ENSG00000152229.18	18	0.00230332	0.0345498	15	0.0474317	Yes	No
Brain-Hippocampus	162	ATP5A1	ENSG00000152234.15	18	0.000325685	0.00455958	14	0.01413	Yes	No
Brain-Hippocampus	162	HAUS1	ENSG00000152240.12	18	0.00190992	0.0267388	14	0.0400257	Yes	No
Brain-Hippocampus	162	C18orf25	ENSG00000152242.10	18	0.00178676	0.0250147	14	0.0384225	Yes	No
Brain-Hippocampus	162	RNF165	ENSG00000141622.13	18	0.00242496	0.0363744	15	0.0492065	Yes	No
Brain-Hippocampus	162	LOXHD1	ENSG00000167210.16	18	0.00138818	0.0208227	15	0.0344461	Yes	No
Brain-Hippocampus	162	ST8SIA5	ENSG00000101638.13	18	0.00569066	0.0796692	14	0.0891693	No	No
Brain-Hippocampus	162	RP11-687F6.5	ENSG00000274776.1	18	0.00131982	0.0171577	13	0.0307205	Yes	No
Brain-Hippocampus	162	PIAS2	ENSG00000078043.15	18	0.000848182	0.0110264	13	0.0236015	Yes	No
Brain-Hippocampus	162	KATNAL2	ENSG00000167216.16	18	0.000288254	0.00403556	14	0.013136	Yes	No
Brain-Hippocampus	162	HDHD2	ENSG00000167220.11	18	0.00285109	0.0370641	13	0.0498532	Yes	No
Brain-Hippocampus	162	IER3IP1	ENSG00000134049.5	18	0.00130025	0.0169033	13	0.0304484	Yes	No
Brain-Hippocampus	162	SMAD2	ENSG00000175387.15	18	0.00196692	0.02557	13	0.0389062	Yes	No
Brain-Hippocampus	162	ZBTB7C	ENSG00000184828.9	18	0.00186789	0.0280183	15	0.0412613	Yes	No
Brain-Hippocampus	162	CTIF	ENSG00000134030.13	18	2.7432e-05	0.000438912	16	0.00283651	Yes	Yes
Brain-Hippocampus	162	SMAD7	ENSG00000101665.8	18	0.00274634	0.0411951	15	0.0537372	No	No
Brain-Hippocampus	162	DYM	ENSG00000141627.13	18	3.83978e-05	0.00069116	18	0.00399117	Yes	Yes
Brain-Hippocampus	162	C18orf32	ENSG00000177576.11	18	4.09364e-05	0.000614046	15	0.00366046	Yes	Yes
Brain-Hippocampus	162	RPL17	ENSG00000265681.7	18	0.000222796	0.00334193	15	0.0117033	Yes	No
Brain-Hippocampus	162	LIPG	ENSG00000101670.11	18	0.0014597	0.0218955	15	0.0353973	Yes	No
Brain-Hippocampus	162	ACAA2	ENSG00000167315.17	18	0.00153443	0.0230165	15	0.036545	Yes	No
Brain-Hippocampus	162	MYO5B	ENSG00000167306.19	18	0.00101415	0.0172406	17	0.0308172	Yes	No
Brain-Hippocampus	162	CFAP53	ENSG00000172361.5	18	0.000685852	0.0102878	15	0.0226723	Yes	No
Brain-Hippocampus	162	MBD1	ENSG00000141644.17	18	0.00697619	0.104643	15	0.11223	No	No
Brain-Hippocampus	162	CXXC1	ENSG00000154832.14	18	0.00274611	0.0411917	15	0.0537372	No	No
Brain-Hippocampus	162	SKA1	ENSG00000154839.9	18	0.00366277	0.0549416	15	0.0662132	No	No
Brain-Hippocampus	162	MAPK4	ENSG00000141639.11	18	0.000103473	0.00175905	17	0.00768454	Yes	Yes
Brain-Hippocampus	162	MRO	ENSG00000134042.12	18	0.00270505	0.0405758	15	0.0531725	No	No
Brain-Hippocampus	162	ME2	ENSG00000082212.12	18	0.000590335	0.00826469	14	0.0200793	Yes	No
Brain-Hippocampus	162	ELAC1	ENSG00000141642.8	18	0.000161344	0.00209747	13	0.00864837	Yes	Yes
Brain-Hippocampus	162	SMAD4	ENSG00000141646.13	18	0.00158141	0.0205583	13	0.0342148	Yes	No
Brain-Hippocampus	162	MEX3C	ENSG00000176624.10	18	0.00210456	0.0273593	13	0.0406485	Yes	No
Brain-Hippocampus	162	LINC01630	ENSG00000227115.7	18	0.00260733	0.03911	15	0.0518285	No	No
Brain-Hippocampus	162	RP11-25O3.1	ENSG00000266335.1	18	0.0124779	0.187168	15	0.191121	No	No
Brain-Hippocampus	162	DCC	ENSG00000187323.11	18	8.06457e-05	0.00217743	27	0.00885327	Yes	Yes
Brain-Hippocampus	162	MBD2	ENSG00000134046.11	18	0.0130168	0.24732	19	0.25005	No	No
Brain-Hippocampus	162	POLI	ENSG00000101751.10	18	3.64818e-05	0.000656672	18	0.00384504	Yes	Yes
Brain-Hippocampus	162	STARD6	ENSG00000174448.8	18	5.73731e-07	1.03272e-05	18	0.000123612	Yes	Yes
Brain-Hippocampus	162	C18orf54	ENSG00000166845.13	18	0.00129398	0.0219976	17	0.0355024	Yes	No
Brain-Hippocampus	162	RAB27B	ENSG00000041353.9	18	0.0016407	0.0262511	16	0.0395413	Yes	No
Brain-Hippocampus	162	CCDC68	ENSG00000166510.13	18	0.00720066	0.100809	14	0.108723	No	No
Brain-Hippocampus	162	TCF4	ENSG00000196628.15	18	0.00520702	0.0781053	15	0.0877548	No	No
Brain-Hippocampus	162	LINC01415	ENSG00000267325.1	18	0.00169071	0.0185978	11	0.0322822	Yes	No
Brain-Hippocampus	162	LINC01416	ENSG00000260930.1	18	0.00504476	0.0554923	11	0.0667616	No	No
Brain-Hippocampus	162	CTD-2008L17.2	ENSG00000206129.3	18	0.00402602	0.0483123	12	0.0601136	No	No
Brain-Hippocampus	162	LINC01905	ENSG00000267057.5	18	0.000800638	0.00880701	11	0.0208304	Yes	No
Brain-Hippocampus	162	TXNL1	ENSG00000091164.12	18	0.000374995	0.00449994	12	0.0140191	Yes	No
Brain-Hippocampus	162	WDR7	ENSG00000091157.13	18	0.00283371	0.0453394	16	0.057584	No	No
Brain-Hippocampus	162	ST8SIA3	ENSG00000177511.5	18	0.00108102	0.0162152	15	0.0297107	Yes	No
Brain-Hippocampus	162	ONECUT2	ENSG00000119547.5	18	0.00413725	0.0620587	15	0.0729152	No	No
Brain-Hippocampus	162	FECH	ENSG00000066926.10	18	5.42195e-05	0.000867512	16	0.0046792	Yes	Yes
Brain-Hippocampus	162	RP11-706P11.2	ENSG00000278703.1	18	0.0021007	0.0336113	16	0.0465379	Yes	No
Brain-Hippocampus	162	NARS	ENSG00000134440.11	18	0.000850728	0.0136117	16	0.0266876	Yes	No
Brain-Hippocampus	162	ATP8B1	ENSG00000081923.11	18	0.000193062	0.00328206	17	0.0115724	Yes	No
Brain-Hippocampus	162	NEDD4L	ENSG00000049759.17	18	0.0012492	0.0262332	21	0.0395307	Yes	No
Brain-Hippocampus	162	ALPK2	ENSG00000198796.6	18	0.000414314	0.00870059	21	0.0206472	Yes	No
Brain-Hippocampus	162	MALT1	ENSG00000172175.12	18	0.000304013	0.00608025	20	0.0168335	Yes	No
Brain-Hippocampus	162	ZNF532	ENSG00000074657.13	18	0.00469336	0.0938673	20	0.102338	No	No
Brain-Hippocampus	162	SEC11C	ENSG00000166562.8	18	0.00116135	0.0220656	19	0.035569	Yes	No
Brain-Hippocampus	162	GRP	ENSG00000134443.9	18	0.000864774	0.0164307	19	0.0299357	Yes	No
Brain-Hippocampus	162	RAX	ENSG00000134438.9	18	0.00240999	0.0457898	19	0.0578925	No	No
Brain-Hippocampus	162	LMAN1	ENSG00000074695.5	18	0.000398586	0.00757312	19	0.0190889	Yes	No
Brain-Hippocampus	162	CCBE1	ENSG00000183287.13	18	2.0904e-07	4.38983e-06	21	5.94068e-05	Yes	Yes
Brain-Hippocampus	162	RP11-2N1.3	ENSG00000273664.1	18	0.00123627	0.0222528	18	0.0357836	Yes	No
Brain-Hippocampus	162	PMAIP1	ENSG00000141682.11	18	0.000145863	0.00262554	18	0.00996977	Yes	Yes
Brain-Hippocampus	162	MC4R	ENSG00000166603.4	18	0.00495041	0.0742562	15	0.0841864	No	No
Brain-Hippocampus	162	CDH20	ENSG00000101542.9	18	0.00112757	0.0180412	16	0.031683	Yes	No
Brain-Hippocampus	162	RP11-879F14.2	ENSG00000267279.1	18	0.000879326	0.0131899	15	0.0261662	Yes	No
Brain-Hippocampus	162	RNF152	ENSG00000176641.10	18	0.00265874	0.0372224	14	0.0500253	No	No
Brain-Hippocampus	162	PIGN	ENSG00000197563.10	18	1.47155e-08	2.20733e-07	15	4.11385e-06	Yes	Yes
Brain-Hippocampus	162	KIAA1468	ENSG00000134444.13	18	0.00858236	0.128735	15	0.134942	No	No
Brain-Hippocampus	162	TNFRSF11A	ENSG00000141655.16	18	0.00198065	0.0297098	15	0.0428095	Yes	No
Brain-Hippocampus	162	ZCCHC2	ENSG00000141664.9	18	0.00100964	0.0161543	16	0.029644	Yes	No
Brain-Hippocampus	162	PHLPP1	ENSG00000081913.13	18	0.00160427	0.0272725	17	0.0405543	Yes	No
Brain-Hippocampus	162	BCL2	ENSG00000171791.12	18	0.00248489	0.0397582	16	0.052427	No	No
Brain-Hippocampus	162	KDSR	ENSG00000119537.15	18	0.00132941	0.0186117	14	0.0322986	Yes	No
Brain-Hippocampus	162	VPS4B	ENSG00000119541.9	18	0.00156826	0.0219556	14	0.0354694	Yes	No
Brain-Hippocampus	162	SERPINB13	ENSG00000197641.11	18	0.00155799	0.0218118	14	0.0353355	Yes	No
Brain-Hippocampus	162	HMSD	ENSG00000221887.5	18	7.37428e-05	0.00117988	16	0.00583793	Yes	Yes
Brain-Hippocampus	162	SERPINB8	ENSG00000166401.14	18	0.000346094	0.0055375	16	0.0159014	Yes	No
Brain-Hippocampus	162	CDH7	ENSG00000081138.13	18	0.00868672	0.147674	17	0.152937	No	No
Brain-Hippocampus	162	CDH19	ENSG00000071991.8	18	0.00471057	0.0800797	17	0.0895348	No	No
Brain-Hippocampus	162	CTD-2541J13.1	ENSG00000260578.1	18	0.00054091	0.00919548	17	0.0213783	Yes	No
Brain-Hippocampus	162	DSEL	ENSG00000171451.13	18	1.64069e-06	2.78918e-05	17	0.000290208	Yes	Yes
Brain-Hippocampus	162	TMX3	ENSG00000166479.9	18	0.00058901	0.0100132	17	0.0223317	Yes	No
Brain-Hippocampus	162	CCDC102B	ENSG00000150636.17	18	0.00016055	0.0028899	18	0.010645	Yes	No
Brain-Hippocampus	162	RP11-17E3.1	ENSG00000278532.1	18	0.000294733	0.00383153	13	0.0127465	Yes	No
Brain-Hippocampus	162	DOK6	ENSG00000206052.10	18	0.00169838	0.0271742	16	0.0404611	Yes	No
Brain-Hippocampus	162	CD226	ENSG00000150637.8	18	0.000344457	0.0048224	14	0.0146041	Yes	No
Brain-Hippocampus	162	RTTN	ENSG00000176225.13	18	0.00614277	0.0921415	15	0.100784	No	No
Brain-Hippocampus	162	SOCS6	ENSG00000170677.5	18	0.000991117	0.0148667	15	0.0281943	Yes	No
Brain-Hippocampus	162	LINC01909	ENSG00000266258.1	18	0.000507516	0.00710523	14	0.0183525	Yes	No
Brain-Hippocampus	162	CBLN2	ENSG00000141668.9	18	7.47435e-05	0.00156961	21	0.0071301	Yes	Yes
Brain-Hippocampus	162	NETO1	ENSG00000166342.18	18	6.71828e-05	0.00141084	21	0.00663094	Yes	Yes
Brain-Hippocampus	162	RP11-676J15.1	ENSG00000263958.1	18	9.48228e-05	0.00189646	20	0.00807664	Yes	Yes
Brain-Hippocampus	162	FBXO15	ENSG00000141665.11	18	0.00696888	0.12544	18	0.131838	No	No
Brain-Hippocampus	162	TIMM21	ENSG00000075336.11	18	2.15643e-05	0.000366593	17	0.00247129	Yes	Yes
Brain-Hippocampus	162	CYB5A	ENSG00000166347.18	18	1.04904e-05	0.000188827	18	0.0014708	Yes	Yes
Brain-Hippocampus	162	FAM69C	ENSG00000187773.8	18	6.01617e-07	1.02275e-05	17	0.000122581	Yes	Yes
Brain-Hippocampus	162	CNDP2	ENSG00000133313.14	18	3.91386e-07	6.65356e-06	17	8.47301e-05	Yes	Yes
Brain-Hippocampus	162	CNDP1	ENSG00000150656.14	18	0.000790911	0.0134455	17	0.026485	Yes	No
Brain-Hippocampus	162	LINC00909	ENSG00000264247.1	18	4.6972e-11	7.51552e-10	16	2.15643e-08	Yes	Yes
Brain-Hippocampus	162	ZNF407	ENSG00000215421.9	18	1.77238e-05	0.000354476	20	0.00240122	Yes	Yes
Brain-Hippocampus	162	RP11-405M12.3	ENSG00000278607.1	18	0.000280124	0.00448199	16	0.0139987	Yes	No
Brain-Hippocampus	162	RP11-405M12.4	ENSG00000273669.1	18	0.00054651	0.00874416	16	0.020725	Yes	No
Brain-Hippocampus	162	ZADH2	ENSG00000180011.6	18	0.00070984	0.0120673	17	0.0248293	Yes	No
Brain-Hippocampus	162	TSHZ1	ENSG00000179981.9	18	9.7824e-05	0.00166301	17	0.00741322	Yes	Yes
Brain-Hippocampus	162	ZNF516	ENSG00000101493.10	18	0.00273232	0.0573786	21	0.0685489	No	No
Brain-Hippocampus	162	C18orf65	ENSG00000275763.3	18	0.00132618	0.0265237	20	0.0398228	Yes	No
Brain-Hippocampus	162	LINC00683	ENSG00000266256.1	18	0.000214535	0.0042907	20	0.0136262	Yes	No
Brain-Hippocampus	162	LINC01927	ENSG00000266312.1	18	0.00104187	0.0208375	20	0.0344556	Yes	No
Brain-Hippocampus	162	LINC01879	ENSG00000276397.1	18	0.00665023	0.139655	21	0.145343	No	No
Brain-Hippocampus	162	RP11-162A12.2	ENSG00000264278.1	18	0.000445635	0.00980397	22	0.0221594	Yes	No
Brain-Hippocampus	162	RP11-162A12.4	ENSG00000278107.1	18	3.38847e-07	7.45464e-06	22	9.36815e-05	Yes	Yes
Brain-Hippocampus	162	ZNF236	ENSG00000130856.15	18	5.12605e-06	0.000117899	23	0.00100234	Yes	Yes
Brain-Hippocampus	162	MBP	ENSG00000197971.14	18	0.00566356	0.130262	23	0.136313	No	No
Brain-Hippocampus	162	GALR1	ENSG00000166573.5	18	8.25506e-05	0.00189866	23	0.008084	Yes	Yes
Brain-Hippocampus	162	LINC01896	ENSG00000263146.2	18	0.000394918	0.00789836	20	0.0195532	Yes	No
Brain-Hippocampus	162	SALL3	ENSG00000256463.8	18	0.00198031	0.0396062	20	0.0522759	No	No
Brain-Hippocampus	162	ATP9B	ENSG00000166377.19	18	0.00227733	0.0501013	22	0.0618123	No	No
Brain-Hippocampus	162	NFATC1	ENSG00000131196.17	18	1.34573e-06	2.42231e-05	18	0.000259611	Yes	Yes
Brain-Hippocampus	162	RP11-567M16.6	ENSG00000274828.1	18	1.7517e-14	2.62756e-13	15	1.3692e-11	Yes	Yes
Brain-Hippocampus	162	CTDP1	ENSG00000060069.16	18	0.00246334	0.03695	15	0.0497562	Yes	No
Brain-Hippocampus	162	KCNG2	ENSG00000178342.4	18	4.94296e-05	0.000692015	14	0.0039939	Yes	Yes
Brain-Hippocampus	162	RP11-248M19.1	ENSG00000278075.1	18	0.00183591	0.0238668	13	0.0374273	Yes	No
Brain-Hippocampus	162	PQLC1	ENSG00000122490.18	18	0.0011494	0.0149422	13	0.0282931	Yes	No
Brain-Hippocampus	162	HSBP1L1	ENSG00000226742.3	18	0.00158326	0.0205824	13	0.0342308	Yes	No
Brain-Hippocampus	162	TXNL4A	ENSG00000141759.14	18	0.00533239	0.0693211	13	0.0795966	No	No
Brain-Hippocampus	162	RBFA	ENSG00000101546.12	18	0.000778984	0.0093478	12	0.0215596	Yes	No
Brain-Hippocampus	162	RBFADN	ENSG00000261126.7	18	5.41322e-20	6.49586e-19	12	7.94917e-17	Yes	Yes
Brain-Hippocampus	162	RP11-795F19.5	ENSG00000267127.7	18	2.82906e-06	3.39487e-05	12	0.000344889	Yes	Yes
Brain-Hippocampus	162	ADNP2	ENSG00000101544.8	18	0.00414323	0.0497187	12	0.0614629	No	No
Brain-Hippocampus	162	PARD6G	ENSG00000178184.15	18	0.00493562	0.0542918	11	0.0655926	No	No
Brain-Hippocampus	162	CTD-3113P16.11	ENSG00000282393.1	19	0.00163688	0.0196426	12	0.0333332	Yes	No
Brain-Hippocampus	162	PLPP2	ENSG00000141934.9	19	3.47548e-05	0.000417057	12	0.00272702	Yes	Yes
Brain-Hippocampus	162	MIER2	ENSG00000105556.11	19	0.000315177	0.00378213	12	0.0126378	Yes	No
Brain-Hippocampus	162	C2CD4C	ENSG00000183186.7	19	0.00319542	0.038345	12	0.0510835	No	No
Brain-Hippocampus	162	SHC2	ENSG00000129946.10	19	1.99346e-10	2.59149e-09	13	6.90076e-08	Yes	Yes
Brain-Hippocampus	162	ODF3L2	ENSG00000181781.9	19	0.000207644	0.00269937	13	0.010141	Yes	No
Brain-Hippocampus	162	MADCAM1	ENSG00000099866.14	19	1.61363e-07	2.09772e-06	13	3.08266e-05	Yes	Yes
Brain-Hippocampus	162	TPGS1	ENSG00000141933.9	19	0.00166011	0.0215814	13	0.035134	Yes	No
Brain-Hippocampus	162	CDC34	ENSG00000099804.8	19	8.7298e-05	0.00113487	13	0.00567875	Yes	Yes
Brain-Hippocampus	162	GZMM	ENSG00000197540.7	19	0.00579305	0.0753097	13	0.0852156	No	No
Brain-Hippocampus	162	BSG	ENSG00000172270.18	19	0.00168092	0.0235329	14	0.0370761	Yes	No
Brain-Hippocampus	162	HCN2	ENSG00000099822.2	19	4.93795e-05	0.000691313	14	0.00399117	Yes	Yes
Brain-Hippocampus	162	POLRMT	ENSG00000099821.13	19	0.00504048	0.0705667	14	0.0807252	No	No
Brain-Hippocampus	162	AC004449.6	ENSG00000261204.1	19	0.000101382	0.00141934	14	0.00665412	Yes	Yes
Brain-Hippocampus	162	FGF22	ENSG00000070388.11	19	0.00160824	0.0225154	14	0.0360302	Yes	No
Brain-Hippocampus	162	RNF126	ENSG00000070423.17	19	0.000689611	0.00965455	14	0.0219459	Yes	No
Brain-Hippocampus	162	AC004156.3	ENSG00000267666.2	19	7.78953e-07	1.09053e-05	14	0.000130018	Yes	Yes
Brain-Hippocampus	162	FSTL3	ENSG00000070404.9	19	0.00112926	0.0158096	14	0.0292871	Yes	No
Brain-Hippocampus	162	PALM	ENSG00000099864.17	19	0.000862829	0.0129424	15	0.0258592	Yes	No
Brain-Hippocampus	162	MISP	ENSG00000099812.8	19	0.000624905	0.00937357	15	0.0215734	Yes	No
Brain-Hippocampus	162	AC006273.4	ENSG00000272473.1	19	0.000821953	0.0123293	15	0.025175	Yes	No
Brain-Hippocampus	162	LINC01836	ENSG00000267530.2	19	0.000697596	0.0104639	15	0.0228949	Yes	No
Brain-Hippocampus	162	PTBP1	ENSG00000011304.19	19	0.00190477	0.0285716	15	0.0417305	Yes	No
Brain-Hippocampus	162	PLPPR3	ENSG00000129951.18	19	0.00136339	0.0204508	15	0.0341045	Yes	No
Brain-Hippocampus	162	AZU1	ENSG00000172232.9	19	0.00409583	0.0614374	15	0.0723164	No	No
Brain-Hippocampus	162	PRTN3	ENSG00000196415.9	19	0.000494233	0.00790772	16	0.0195553	Yes	No
Brain-Hippocampus	162	ELANE	ENSG00000197561.6	19	5.47053e-05	0.000875285	16	0.00470713	Yes	Yes
Brain-Hippocampus	162	CFD	ENSG00000197766.7	19	2.39399e-06	3.83039e-05	16	0.000383415	Yes	Yes
Brain-Hippocampus	162	MED16	ENSG00000175221.14	19	7.3916e-05	0.00118266	16	0.00584686	Yes	Yes
Brain-Hippocampus	162	R3HDM4	ENSG00000198858.9	19	0.000196778	0.00314844	16	0.0112345	Yes	No
Brain-Hippocampus	162	KISS1R	ENSG00000116014.9	19	0.00104666	0.0167465	16	0.0302743	Yes	No
Brain-Hippocampus	162	ARID3A	ENSG00000116017.10	19	1.2795e-05	0.000217514	17	0.00165107	Yes	Yes
Brain-Hippocampus	162	WDR18	ENSG00000065268.10	19	2.29036e-17	3.89361e-16	17	3.22405e-14	Yes	Yes
Brain-Hippocampus	162	GRIN3B	ENSG00000116032.5	19	0.000107558	0.00182849	17	0.00787785	Yes	Yes
Brain-Hippocampus	162	TMEM259	ENSG00000182087.12	19	4.32578e-06	7.35383e-05	17	0.000672827	Yes	Yes
Brain-Hippocampus	162	CNN2	ENSG00000064666.14	19	3.29809e-06	5.60676e-05	17	0.000532598	Yes	Yes
Brain-Hippocampus	162	ABCA7	ENSG00000064687.12	19	0.00103421	0.0175816	17	0.0311496	Yes	No
Brain-Hippocampus	162	ARHGAP45	ENSG00000180448.10	19	1.31314e-05	0.000236365	18	0.00176534	Yes	Yes
Brain-Hippocampus	162	POLR2E	ENSG00000099817.11	19	1.6538e-05	0.000297683	18	0.00210206	Yes	Yes
Brain-Hippocampus	162	GPX4	ENSG00000167468.16	19	1.54945e-05	0.000278902	18	0.00200289	Yes	Yes
Brain-Hippocampus	162	SBNO2	ENSG00000064932.15	19	0.00329819	0.0593674	18	0.0704145	No	No
Brain-Hippocampus	162	STK11	ENSG00000118046.14	19	0.000290013	0.00551025	19	0.0158487	Yes	No
Brain-Hippocampus	162	CBARP	ENSG00000099625.12	19	1.29204e-07	2.45489e-06	19	3.5373e-05	Yes	Yes
Brain-Hippocampus	162	AC004221.2	ENSG00000267778.1	19	0.000793884	0.0142899	18	0.0275059	Yes	No
Brain-Hippocampus	162	ATP5D	ENSG00000099624.7	19	0.000133764	0.00254151	19	0.00978302	Yes	Yes
Brain-Hippocampus	162	MIDN	ENSG00000167470.12	19	0.000537591	0.0102142	19	0.0225801	Yes	No
Brain-Hippocampus	162	CIRBP	ENSG00000099622.13	19	1.97904e-05	0.000376017	19	0.00251334	Yes	Yes
Brain-Hippocampus	162	C19orf24	ENSG00000228300.13	19	0.00145013	0.0261024	18	0.0394057	Yes	No
Brain-Hippocampus	162	EFNA2	ENSG00000099617.3	19	0.000618878	0.0117587	19	0.0244756	Yes	No
Brain-Hippocampus	162	AC005330.2	ENSG00000267372.2	19	0.000403186	0.00725734	18	0.0185856	Yes	No
Brain-Hippocampus	162	MUM1	ENSG00000160953.15	19	1.5567e-05	0.000280206	18	0.00200602	Yes	Yes
Brain-Hippocampus	162	NDUFS7	ENSG00000115286.19	19	0.00174692	0.0314445	18	0.0444855	Yes	No
Brain-Hippocampus	162	GAMT	ENSG00000130005.12	19	0.00046717	0.00840906	18	0.020251	Yes	No
Brain-Hippocampus	162	DAZAP1	ENSG00000071626.16	19	0.000130368	0.00234662	18	0.00927701	Yes	Yes
Brain-Hippocampus	162	RPS15	ENSG00000115268.9	19	0.000337644	0.00607759	18	0.0168287	Yes	No
Brain-Hippocampus	162	CTB-25B13.5	ENSG00000268798.1	19	0.00221194	0.0398149	18	0.0524826	No	No
Brain-Hippocampus	162	APC2	ENSG00000115266.11	19	6.69115e-07	1.20441e-05	18	0.000141547	Yes	Yes
Brain-Hippocampus	162	C19orf25	ENSG00000119559.15	19	0.00227521	0.0409537	18	0.0535169	No	No
Brain-Hippocampus	162	PCSK4	ENSG00000115257.15	19	0.00112636	0.0202744	18	0.0339511	Yes	No
Brain-Hippocampus	162	REEP6	ENSG00000115255.10	19	2.16157e-05	0.000389082	18	0.00258069	Yes	Yes
Brain-Hippocampus	162	ADAMTSL5	ENSG00000185761.10	19	0.000430434	0.00774782	18	0.0193312	Yes	No
Brain-Hippocampus	162	PLK5	ENSG00000185988.11	19	9.83853e-06	0.000177094	18	0.00140359	Yes	Yes
Brain-Hippocampus	162	MEX3D	ENSG00000181588.16	19	0.000259097	0.00492285	19	0.0147873	Yes	No
Brain-Hippocampus	162	MBD3	ENSG00000071655.17	19	0.000329527	0.00626101	19	0.017099	Yes	No
Brain-Hippocampus	162	UQCR11	ENSG00000127540.11	19	0.000652171	0.0123913	19	0.0252484	Yes	No
Brain-Hippocampus	162	TCF3	ENSG00000071564.14	19	3.27369e-05	0.000622002	19	0.00369247	Yes	Yes
Brain-Hippocampus	162	ATP8B3	ENSG00000130270.16	19	0.000109822	0.0019768	18	0.00829989	Yes	Yes
Brain-Hippocampus	162	REXO1	ENSG00000079313.13	19	0.000327781	0.00590005	18	0.0165161	Yes	No
Brain-Hippocampus	162	KLF16	ENSG00000129911.8	19	0.000596607	0.0101423	17	0.0225025	Yes	No
Brain-Hippocampus	162	CTB-31O20.2	ENSG00000261526.2	19	0.000612423	0.0104112	17	0.0228374	Yes	No
Brain-Hippocampus	162	ABHD17A	ENSG00000129968.15	19	0.000272479	0.00463214	17	0.0142701	Yes	No
Brain-Hippocampus	162	SCAMP4	ENSG00000227500.9	19	0.00138997	0.0250194	18	0.0384265	Yes	No
Brain-Hippocampus	162	ADAT3	ENSG00000213638.5	19	0.000364399	0.00619478	17	0.0170103	Yes	No
Brain-Hippocampus	162	CSNK1G2	ENSG00000133275.15	19	0.00186564	0.0335814	18	0.0465108	Yes	No
Brain-Hippocampus	162	BTBD2	ENSG00000133243.8	19	0.000324474	0.00584053	18	0.0164157	Yes	No
Brain-Hippocampus	162	MKNK2	ENSG00000099875.14	19	0.000501274	0.00852166	17	0.0203932	Yes	No
Brain-Hippocampus	162	MOB3A	ENSG00000172081.13	19	0.000976724	0.0166043	17	0.0301193	Yes	No
Brain-Hippocampus	162	IZUMO4	ENSG00000099840.13	19	0.00120285	0.0204484	17	0.0341039	Yes	No
Brain-Hippocampus	162	AP3D1	ENSG00000065000.15	19	0.0006388	0.0114984	18	0.024178	Yes	No
Brain-Hippocampus	162	DOT1L	ENSG00000104885.17	19	0.00139973	0.0251951	18	0.038582	Yes	No
Brain-Hippocampus	162	PLEKHJ1	ENSG00000104886.11	19	0.00140773	0.0253392	18	0.0387046	Yes	No
Brain-Hippocampus	162	SF3A2	ENSG00000104897.9	19	0.000408571	0.00735428	18	0.0187579	Yes	No
Brain-Hippocampus	162	AMH	ENSG00000104899.7	19	3.16107e-10	5.68993e-09	18	1.42515e-07	Yes	Yes
Brain-Hippocampus	162	JSRP1	ENSG00000167476.10	19	0.0026648	0.0479664	18	0.0598146	No	No
Brain-Hippocampus	162	OAZ1	ENSG00000104904.12	19	0.00173294	0.0311929	18	0.0442434	Yes	No
Brain-Hippocampus	162	C19orf35	ENSG00000188305.5	19	3.53227e-05	0.000635809	18	0.00374472	Yes	Yes
Brain-Hippocampus	162	LINGO3	ENSG00000220008.3	19	0.00296722	0.05341	18	0.0647344	No	No
Brain-Hippocampus	162	LSM7	ENSG00000130332.14	19	1.8316e-12	3.29689e-11	18	1.21269e-09	Yes	Yes
Brain-Hippocampus	162	SPPL2B	ENSG00000005206.16	19	1.82787e-05	0.000347295	19	0.0023614	Yes	Yes
Brain-Hippocampus	162	TMPRSS9	ENSG00000178297.12	19	0.00257057	0.0488409	19	0.0606069	No	No
Brain-Hippocampus	162	TIMM13	ENSG00000099800.7	19	5.57434e-06	0.000105912	19	0.000916325	Yes	Yes
Brain-Hippocampus	162	LMNB2	ENSG00000176619.12	19	1.4285e-05	0.000271415	19	0.00196324	Yes	Yes
Brain-Hippocampus	162	GADD45B	ENSG00000099860.8	19	0.00180595	0.0343131	19	0.0472104	Yes	No
Brain-Hippocampus	162	GNG7	ENSG00000176533.12	19	9.41369e-06	0.000188274	20	0.00146846	Yes	Yes
Brain-Hippocampus	162	DIRAS1	ENSG00000176490.4	19	0.00342	0.0649801	19	0.0755982	No	No
Brain-Hippocampus	162	SLC39A3	ENSG00000141873.10	19	0.00195027	0.0370551	19	0.0498448	Yes	No
Brain-Hippocampus	162	SGTA	ENSG00000104969.9	19	0.000652482	0.0123971	19	0.0252567	Yes	No
Brain-Hippocampus	162	THOP1	ENSG00000172009.14	19	5.43708e-05	0.00103305	19	0.00531139	Yes	Yes
Brain-Hippocampus	162	ZNF554	ENSG00000172006.11	19	0.000350741	0.00666408	19	0.0176925	Yes	No
Brain-Hippocampus	162	ZNF555	ENSG00000186300.11	19	0.000355926	0.00676259	19	0.0177935	Yes	No
Brain-Hippocampus	162	ZNF556	ENSG00000172000.7	19	0.00159747	0.030352	19	0.043438	Yes	No
Brain-Hippocampus	162	ZNF57	ENSG00000171970.12	19	0.000686018	0.0130343	19	0.0259913	Yes	No
Brain-Hippocampus	162	ZNF77	ENSG00000175691.8	19	4.00157e-05	0.000760297	19	0.00424876	Yes	Yes
Brain-Hippocampus	162	TLE6	ENSG00000104953.19	19	0.0010236	0.0194483	19	0.0331556	Yes	No
Brain-Hippocampus	162	TLE2	ENSG00000065717.14	19	6.17345e-06	0.000117295	19	0.000999913	Yes	Yes
Brain-Hippocampus	162	AES	ENSG00000104964.14	19	0.000772278	0.013901	18	0.0270444	Yes	No
Brain-Hippocampus	162	GNA11	ENSG00000088256.8	19	0.00233833	0.0420899	18	0.0545964	No	No
Brain-Hippocampus	162	GNA15	ENSG00000060558.3	19	7.8522e-08	1.4134e-06	18	2.15927e-05	Yes	Yes
Brain-Hippocampus	162	S1PR4	ENSG00000125910.5	19	0.00145171	0.0261307	18	0.0394354	Yes	No
Brain-Hippocampus	162	NCLN	ENSG00000125912.10	19	1.90107e-05	0.000361204	19	0.00244046	Yes	Yes
Brain-Hippocampus	162	CELF5	ENSG00000161082.12	19	0.00270251	0.0513476	19	0.0628807	No	No
Brain-Hippocampus	162	NFIC	ENSG00000141905.17	19	0.00177882	0.0337977	19	0.0467308	Yes	No
Brain-Hippocampus	162	SMIM24	ENSG00000095932.6	19	0.00174841	0.0332197	19	0.0461685	Yes	No
Brain-Hippocampus	162	DOHH	ENSG00000129932.7	19	0.000106836	0.00202987	19	0.00845036	Yes	Yes
Brain-Hippocampus	162	FZR1	ENSG00000105325.13	19	0.00318926	0.0605959	19	0.0715068	No	No
Brain-Hippocampus	162	MFSD12	ENSG00000161091.12	19	3.35041e-06	6.03074e-05	18	0.000566933	Yes	Yes
Brain-Hippocampus	162	C19orf71	ENSG00000183397.5	19	0.00205298	0.0369536	18	0.0497562	Yes	No
Brain-Hippocampus	162	HMG20B	ENSG00000064961.18	19	0.000137778	0.00248	18	0.00963174	Yes	Yes
Brain-Hippocampus	162	GIPC3	ENSG00000179855.5	19	3.99888e-08	7.19798e-07	18	1.18662e-05	Yes	Yes
Brain-Hippocampus	162	TBXA2R	ENSG00000006638.11	19	0.000526104	0.00946988	18	0.0216909	Yes	No
Brain-Hippocampus	162	CACTIN	ENSG00000105298.13	19	0.00148886	0.0267995	18	0.0400644	Yes	No
Brain-Hippocampus	162	PIP5K1C	ENSG00000186111.9	19	0.00126773	0.0228191	18	0.0363366	Yes	No
Brain-Hippocampus	162	TJP3	ENSG00000105289.14	19	0.00567152	0.102087	18	0.109886	No	No
Brain-Hippocampus	162	APBA3	ENSG00000011132.11	19	0.00431556	0.07768	18	0.0873419	No	No
Brain-Hippocampus	162	MRPL54	ENSG00000183617.4	19	0.000142951	0.00257312	18	0.00984621	Yes	Yes
Brain-Hippocampus	162	MATK	ENSG00000007264.14	19	0.00068908	0.0124034	18	0.0252638	Yes	No
Brain-Hippocampus	162	ZFR2	ENSG00000105278.10	19	0.000348016	0.0066123	19	0.0176335	Yes	No
Brain-Hippocampus	162	ATCAY	ENSG00000167654.17	19	3.49494e-05	0.000664039	19	0.00387566	Yes	Yes
Brain-Hippocampus	162	NMRK2	ENSG00000077009.13	19	0.00444446	0.0800002	18	0.0894706	No	No
Brain-Hippocampus	162	DAPK3	ENSG00000167657.13	19	0.00326623	0.0587922	18	0.0698694	No	No
Brain-Hippocampus	162	EEF2	ENSG00000167658.15	19	0.00071259	0.0128266	18	0.0257299	Yes	No
Brain-Hippocampus	162	PIAS4	ENSG00000105229.6	19	0.00347918	0.0626252	18	0.073476	No	No
Brain-Hippocampus	162	ZBTB7A	ENSG00000178951.8	19	3.69832e-05	0.000665697	18	0.0038791	Yes	Yes
Brain-Hippocampus	162	MAP2K2	ENSG00000126934.13	19	0.000249107	0.00448393	18	0.0140023	Yes	No
Brain-Hippocampus	162	CREB3L3	ENSG00000060566.13	19	0.000728922	0.0123917	17	0.0252484	Yes	No
Brain-Hippocampus	162	SIRT6	ENSG00000077463.14	19	0.000207023	0.0035194	17	0.0120435	Yes	No
Brain-Hippocampus	162	ANKRD24	ENSG00000089847.12	19	0.00111955	0.020152	18	0.0338398	Yes	No
Brain-Hippocampus	162	EBI3	ENSG00000105246.5	19	5.08671e-05	0.000864741	17	0.00466564	Yes	Yes
Brain-Hippocampus	162	CCDC94	ENSG00000105248.15	19	7.29739e-08	1.24056e-06	17	1.9244e-05	Yes	Yes
Brain-Hippocampus	162	SHD	ENSG00000105251.10	19	1.41678e-07	2.40853e-06	17	3.48573e-05	Yes	Yes
Brain-Hippocampus	162	TMIGD2	ENSG00000167664.8	19	0.0017325	0.0294525	17	0.0425572	Yes	No
Brain-Hippocampus	162	FSD1	ENSG00000105255.10	19	0.000196313	0.00333733	17	0.0116965	Yes	No
Brain-Hippocampus	162	STAP2	ENSG00000178078.11	19	1.77645e-08	3.01997e-07	17	5.44916e-06	Yes	Yes
Brain-Hippocampus	162	MPND	ENSG00000008382.15	19	0.00121641	0.0206789	17	0.0343024	Yes	No
Brain-Hippocampus	162	SH3GL1	ENSG00000141985.9	19	0.00315275	0.0535967	17	0.0648943	No	No
Brain-Hippocampus	162	CHAF1A	ENSG00000167670.15	19	4.43405e-14	7.53788e-13	17	3.72458e-11	Yes	Yes
Brain-Hippocampus	162	UBXN6	ENSG00000167671.11	19	8.38029e-09	1.42465e-07	17	2.7869e-06	Yes	Yes
Brain-Hippocampus	162	CTB-50L17.16	ENSG00000267011.5	19	0.000860173	0.0146229	17	0.0278747	Yes	No
Brain-Hippocampus	162	CTB-50L17.10	ENSG00000167674.14	19	0.000355488	0.0060433	17	0.0167747	Yes	No
Brain-Hippocampus	162	PLIN4	ENSG00000167676.4	19	4.83001e-05	0.000869402	18	0.00468661	Yes	Yes
Brain-Hippocampus	162	PLIN5	ENSG00000214456.8	19	0.000330664	0.00595194	18	0.0166229	Yes	No
Brain-Hippocampus	162	LRG1	ENSG00000171236.9	19	0.00075382	0.0135688	18	0.0266294	Yes	No
Brain-Hippocampus	162	SEMA6B	ENSG00000167680.15	19	0.000714521	0.0128614	18	0.0257739	Yes	No
Brain-Hippocampus	162	TNFAIP8L1	ENSG00000185361.8	19	0.00039409	0.00669952	17	0.0177243	Yes	No
Brain-Hippocampus	162	MYDGF	ENSG00000074842.7	19	0.000165758	0.00281789	17	0.0104708	Yes	No
Brain-Hippocampus	162	DPP9	ENSG00000142002.16	19	0.00305313	0.0519033	17	0.0633601	No	No
Brain-Hippocampus	162	MIR7-3HG	ENSG00000176840.11	19	2.78438e-10	4.73344e-09	17	1.20219e-07	Yes	Yes
Brain-Hippocampus	162	AC005523.3	ENSG00000268536.1	19	0.00117502	0.0199753	17	0.0336675	Yes	No
Brain-Hippocampus	162	FEM1A	ENSG00000141965.4	19	5.58129e-05	0.00094882	17	0.00499025	Yes	Yes
Brain-Hippocampus	162	TICAM1	ENSG00000127666.9	19	0.00022595	0.00384115	17	0.0127644	Yes	No
Brain-Hippocampus	162	PLIN3	ENSG00000105355.8	19	4.34954e-05	0.000739421	17	0.00418397	Yes	Yes
Brain-Hippocampus	162	ARRDC5	ENSG00000205784.2	19	0.00331563	0.0563657	17	0.0675747	No	No
Brain-Hippocampus	162	UHRF1	ENSG00000276043.4	19	4.84924e-05	0.00082437	17	0.00451499	Yes	Yes
Brain-Hippocampus	162	KDM4B	ENSG00000127663.14	19	0.000795835	0.0135292	17	0.0265892	Yes	No
Brain-Hippocampus	162	PTPRS	ENSG00000105426.16	19	0.00122097	0.0207566	17	0.0343807	Yes	No
Brain-Hippocampus	162	ZNRF4	ENSG00000105428.5	19	0.00128623	0.0192935	15	0.0329836	Yes	No
Brain-Hippocampus	162	TINCR	ENSG00000223573.6	19	0.00172384	0.0258576	15	0.0391928	Yes	No
Brain-Hippocampus	162	SAFB2	ENSG00000130254.11	19	0.000553836	0.00830753	15	0.0201308	Yes	No
Brain-Hippocampus	162	SAFB	ENSG00000160633.12	19	0.000573331	0.00917329	16	0.0213475	Yes	No
Brain-Hippocampus	162	RPL36	ENSG00000130255.12	19	0.000794323	0.0127092	16	0.0256196	Yes	No
Brain-Hippocampus	162	C19orf70	ENSG00000174917.8	19	0.000428326	0.00642488	15	0.0173405	Yes	No
Brain-Hippocampus	162	HSD11B1L	ENSG00000167733.13	19	0.00137798	0.0220477	16	0.0355579	Yes	No
Brain-Hippocampus	162	LONP1	ENSG00000196365.11	19	5.69047e-12	9.10475e-11	16	3.06888e-09	Yes	Yes
Brain-Hippocampus	162	CATSPERD	ENSG00000174898.15	19	0.00112665	0.0180263	16	0.0316692	Yes	No
Brain-Hippocampus	162	PRR22	ENSG00000212123.3	19	8.01142e-05	0.00128183	16	0.00619197	Yes	Yes
Brain-Hippocampus	162	DUS3L	ENSG00000141994.15	19	1.13002e-05	0.000180804	16	0.001428	Yes	Yes
Brain-Hippocampus	162	NRTN	ENSG00000171119.2	19	0.000444924	0.00711879	16	0.0183813	Yes	No
Brain-Hippocampus	162	FUT3	ENSG00000171124.12	19	0.000516539	0.00826462	16	0.0200793	Yes	No
Brain-Hippocampus	162	FUT5	ENSG00000130383.7	19	0.00121226	0.0181839	15	0.0318276	Yes	No
Brain-Hippocampus	162	NDUFA11	ENSG00000174886.12	19	0.00147927	0.0221891	15	0.0357021	Yes	No
Brain-Hippocampus	162	VMAC	ENSG00000187650.3	19	0.000571668	0.00857502	15	0.0204793	Yes	No
Brain-Hippocampus	162	CAPS	ENSG00000105519.15	19	3.07505e-05	0.000461258	15	0.00294834	Yes	Yes
Brain-Hippocampus	162	RANBP3	ENSG00000031823.14	19	0.000756006	0.0128521	17	0.0257589	Yes	No
Brain-Hippocampus	162	RFX2	ENSG00000087903.12	19	6.45459e-05	0.00116183	18	0.00577113	Yes	Yes
Brain-Hippocampus	162	ACSBG2	ENSG00000130377.13	19	0.00144656	0.0245915	17	0.0380676	Yes	No
Brain-Hippocampus	162	MLLT1	ENSG00000130382.8	19	0.00125863	0.0213967	17	0.0349745	Yes	No
Brain-Hippocampus	162	ACER1	ENSG00000167769.4	19	0.000758486	0.0128943	17	0.025817	Yes	No
Brain-Hippocampus	162	CLPP	ENSG00000125656.8	19	0.000358448	0.00609362	17	0.0168422	Yes	No
Brain-Hippocampus	162	ALKBH7	ENSG00000125652.7	19	2.11722e-05	0.000359927	17	0.00243451	Yes	Yes
Brain-Hippocampus	162	PSPN	ENSG00000125650.4	19	0.000214684	0.00364962	17	0.0123382	Yes	No
Brain-Hippocampus	162	GTF2F1	ENSG00000125651.13	19	0.0027831	0.0473127	17	0.0592602	No	No
Brain-Hippocampus	162	KHSRP	ENSG00000088247.17	19	0.00104916	0.0167866	16	0.0303286	Yes	No
Brain-Hippocampus	162	SLC25A41	ENSG00000181240.13	19	3.18685e-13	5.09896e-12	16	2.15034e-10	Yes	Yes
Brain-Hippocampus	162	SLC25A23	ENSG00000125648.14	19	0.000676452	0.0114997	17	0.024178	Yes	No
Brain-Hippocampus	162	CRB3	ENSG00000130545.15	19	0.000214514	0.00364673	17	0.0123354	Yes	No
Brain-Hippocampus	162	DENND1C	ENSG00000205744.9	19	0.000932937	0.0158599	17	0.0293379	Yes	No
Brain-Hippocampus	162	TUBB4A	ENSG00000104833.11	19	0.00178922	0.0304167	17	0.0434859	Yes	No
Brain-Hippocampus	162	TNFSF9	ENSG00000125657.4	19	0.000300287	0.0048046	16	0.0145697	Yes	No
Brain-Hippocampus	162	TNFSF14	ENSG00000125735.10	19	2.49608e-05	0.000449295	18	0.00288714	Yes	Yes
Brain-Hippocampus	162	C3	ENSG00000125730.16	19	0.000253033	0.00455459	18	0.014128	Yes	No
Brain-Hippocampus	162	GPR108	ENSG00000125734.15	19	2.78291e-16	5.00924e-15	18	3.42783e-13	Yes	Yes
Brain-Hippocampus	162	TRIP10	ENSG00000125733.17	19	0.00327303	0.0589146	18	0.0699827	No	No
Brain-Hippocampus	162	SH2D3A	ENSG00000125731.12	19	9.09081e-05	0.00163635	18	0.00733562	Yes	Yes
Brain-Hippocampus	162	VAV1	ENSG00000141968.7	19	0.00131398	0.0249656	19	0.0383894	Yes	No
Brain-Hippocampus	162	ADGRE1	ENSG00000174837.14	19	0.0011281	0.0214339	19	0.0350196	Yes	No
Brain-Hippocampus	162	ZNF557	ENSG00000130544.11	19	0.000759407	0.0144287	19	0.0276674	Yes	No
Brain-Hippocampus	162	INSR	ENSG00000171105.13	19	0.000209698	0.00461335	22	0.0142325	Yes	No
Brain-Hippocampus	162	CTB-133G6.1	ENSG00000263264.1	19	0.000491036	0.0103118	21	0.0226961	Yes	No
Brain-Hippocampus	162	ARHGEF18	ENSG00000104880.17	19	0.000262503	0.00577506	22	0.0163021	Yes	No
Brain-Hippocampus	162	PEX11G	ENSG00000104883.7	19	0.000847996	0.0178079	21	0.0314011	Yes	No
Brain-Hippocampus	162	C19orf45	ENSG00000198723.10	19	0.000319049	0.00670004	21	0.0177243	Yes	No
Brain-Hippocampus	162	ZNF358	ENSG00000198816.6	19	0.0015353	0.0322413	21	0.0452456	Yes	No
Brain-Hippocampus	162	MCOLN1	ENSG00000090674.15	19	0.000116238	0.002441	21	0.0095358	Yes	Yes
Brain-Hippocampus	162	PNPLA6	ENSG00000032444.15	19	0.0013668	0.0300695	22	0.0431721	Yes	No
Brain-Hippocampus	162	CAMSAP3	ENSG00000076826.9	19	0.00129681	0.0272331	21	0.0405252	Yes	No
Brain-Hippocampus	162	XAB2	ENSG00000076924.11	19	0.00171463	0.0360073	21	0.0488301	Yes	No
Brain-Hippocampus	162	PET100	ENSG00000229833.9	19	0.000894498	0.0187845	21	0.0324633	Yes	No
Brain-Hippocampus	162	STXBP2	ENSG00000076944.15	19	0.0011242	0.022484	20	0.0359927	Yes	No
Brain-Hippocampus	162	MCEMP1	ENSG00000183019.7	19	0.00209489	0.0418978	20	0.0544252	No	No
Brain-Hippocampus	162	TRAPPC5	ENSG00000181029.8	19	0.00294651	0.0589303	20	0.0699968	No	No
Brain-Hippocampus	162	FCER2	ENSG00000104921.14	19	0.000348735	0.0069747	20	0.0181619	Yes	No
Brain-Hippocampus	162	CLEC4G	ENSG00000182566.13	19	0.00214359	0.0428719	20	0.055318	No	No
Brain-Hippocampus	162	CD209	ENSG00000090659.17	19	0.00202704	0.0405408	20	0.0531367	No	No
Brain-Hippocampus	162	EVI5L	ENSG00000142459.8	19	0.00244698	0.0489397	20	0.0607068	No	No
Brain-Hippocampus	162	PRR36	ENSG00000183248.11	19	9.31143e-05	0.00186229	20	0.00798925	Yes	Yes
Brain-Hippocampus	162	MAP2K7	ENSG00000076984.17	19	0.000869381	0.0173876	20	0.0309428	Yes	No
Brain-Hippocampus	162	TGFBR3L	ENSG00000260001.6	19	2.46145e-05	0.000492291	20	0.00309006	Yes	Yes
Brain-Hippocampus	162	SNAPC2	ENSG00000104976.11	19	0.000633223	0.0126645	20	0.0255743	Yes	No
Brain-Hippocampus	162	CTXN1	ENSG00000178531.5	19	0.00346746	0.0693492	20	0.0796187	No	No
Brain-Hippocampus	162	TIMM44	ENSG00000104980.7	19	8.62708e-06	0.000172542	20	0.00137661	Yes	Yes
Brain-Hippocampus	162	ELAVL1	ENSG00000066044.14	19	6.4402e-06	0.000128804	20	0.00107538	Yes	Yes
Brain-Hippocampus	162	CTD-2325M2.1	ENSG00000267939.1	19	0.000301716	0.0057326	19	0.0162277	Yes	No
Brain-Hippocampus	162	CCL25	ENSG00000131142.13	19	6.73149e-08	1.3463e-06	20	2.06721e-05	Yes	Yes
Brain-Hippocampus	162	FBN3	ENSG00000142449.12	19	4.38753e-05	0.000921382	21	0.00488405	Yes	Yes
Brain-Hippocampus	162	CERS4	ENSG00000090661.11	19	0.000379527	0.00797007	21	0.0196371	Yes	No
Brain-Hippocampus	162	CD320	ENSG00000167775.10	19	0.000225034	0.00450068	20	0.0140191	Yes	No
Brain-Hippocampus	162	NDUFA7	ENSG00000267855.5	19	0.000497919	0.00995838	20	0.0222782	Yes	No
Brain-Hippocampus	162	RPS28	ENSG00000233927.4	19	1.46411e-14	2.92823e-13	20	1.5215e-11	Yes	Yes
Brain-Hippocampus	162	KANK3	ENSG00000186994.11	19	0.00126993	0.0253985	20	0.0387528	Yes	No
Brain-Hippocampus	162	ANGPTL4	ENSG00000167772.11	19	0.000135322	0.00270644	20	0.0101591	Yes	No
Brain-Hippocampus	162	RAB11B	ENSG00000185236.11	19	0.0125622	0.251243	20	0.253875	No	No
Brain-Hippocampus	162	MARCH2	ENSG00000099785.10	19	2.15183e-17	4.30367e-16	20	3.51544e-14	Yes	Yes
Brain-Hippocampus	162	HNRNPM	ENSG00000099783.11	19	0.00044441	0.0088882	20	0.0209323	Yes	No
Brain-Hippocampus	162	PRAM1	ENSG00000133246.11	19	0.000240406	0.00480811	20	0.0145754	Yes	No
Brain-Hippocampus	162	ZNF414	ENSG00000133250.13	19	0.000526145	0.00999675	19	0.0223129	Yes	No
Brain-Hippocampus	162	MYO1F	ENSG00000142347.16	19	0.00169344	0.0338688	20	0.0467945	Yes	No
Brain-Hippocampus	162	ADAMTS10	ENSG00000142303.13	19	0.000355669	0.00675772	19	0.0177935	Yes	No
Brain-Hippocampus	162	ZNF558	ENSG00000167785.8	19	0.000330327	0.00594589	18	0.0166162	Yes	No
Brain-Hippocampus	162	ZNF317	ENSG00000130803.14	19	2.40665e-05	0.000433197	18	0.00280958	Yes	Yes
Brain-Hippocampus	162	OR7D2	ENSG00000188000.3	19	2.01775e-09	3.43017e-08	17	7.45835e-07	Yes	Yes
Brain-Hippocampus	162	ZNF699	ENSG00000196110.7	19	9.14215e-05	0.00155417	17	0.00708121	Yes	Yes
Brain-Hippocampus	162	ZNF559	ENSG00000188321.13	19	2.26132e-19	3.84425e-18	17	4.10069e-16	Yes	Yes
Brain-Hippocampus	162	ZNF177	ENSG00000188629.11	19	5.70267e-05	0.000969454	17	0.00507654	Yes	Yes
Brain-Hippocampus	162	ZNF559-ZNF177	ENSG00000270011.6	19	0.0011241	0.0191097	17	0.0327942	Yes	No
Brain-Hippocampus	162	ZNF266	ENSG00000174652.17	19	4.65019e-32	7.90533e-31	17	3.98209e-28	Yes	Yes
Brain-Hippocampus	162	ZNF426	ENSG00000130818.11	19	6.73226e-05	0.00107716	16	0.00548239	Yes	Yes
Brain-Hippocampus	162	CTC-543D15.8	ENSG00000278611.1	19	1.38438e-19	2.215e-18	16	2.43435e-16	Yes	Yes
Brain-Hippocampus	162	ZNF121	ENSG00000197961.11	19	0.000127364	0.00216519	17	0.00881734	Yes	Yes
Brain-Hippocampus	162	ZNF561	ENSG00000171469.10	19	9.02144e-09	1.53364e-07	17	2.98402e-06	Yes	Yes
Brain-Hippocampus	162	ZNF562	ENSG00000171466.9	19	0.00152014	0.0258424	17	0.039173	Yes	No
Brain-Hippocampus	162	CTD-3116E22.8	ENSG00000277587.1	19	2.00207e-11	3.20331e-10	16	9.73012e-09	Yes	Yes
Brain-Hippocampus	162	CTD-3116E22.7	ENSG00000267612.1	19	0.000224788	0.0035966	16	0.0122159	Yes	No
Brain-Hippocampus	162	ZNF846	ENSG00000196605.7	19	0.000760206	0.0121633	16	0.0249513	Yes	No
Brain-Hippocampus	162	FBXL12	ENSG00000127452.8	19	0.000222718	0.00356348	16	0.0121481	Yes	No
Brain-Hippocampus	162	UBL5	ENSG00000198258.10	19	0.00257182	0.0411492	16	0.0537027	No	No
Brain-Hippocampus	162	CTD-2623N2.11	ENSG00000267289.1	19	1.58403e-08	2.53445e-07	16	4.65651e-06	Yes	Yes
Brain-Hippocampus	162	PIN1	ENSG00000127445.13	19	0.00202755	0.0324407	16	0.0454674	Yes	No
Brain-Hippocampus	162	OLFM2	ENSG00000105088.8	19	0.00133187	0.0213099	16	0.0348873	Yes	No
Brain-Hippocampus	162	COL5A3	ENSG00000080573.6	19	0.00256229	0.0384344	15	0.0511705	No	No
Brain-Hippocampus	162	C19orf66	ENSG00000130813.17	19	0.00167546	0.0234565	14	0.0369846	Yes	No
Brain-Hippocampus	162	ANGPTL6	ENSG00000130812.10	19	6.96084e-06	9.74518e-05	14	0.000852891	Yes	Yes
Brain-Hippocampus	162	PPAN	ENSG00000130810.19	19	0.0060675	0.084945	14	0.0940583	No	No
Brain-Hippocampus	162	P2RY11	ENSG00000244165.1	19	0.000907497	0.012705	14	0.0256162	Yes	No
Brain-Hippocampus	162	EIF3G	ENSG00000130811.11	19	0.000353474	0.00494864	14	0.0148402	Yes	No
Brain-Hippocampus	162	DNMT1	ENSG00000130816.14	19	0.00220107	0.030815	14	0.0438858	Yes	No
Brain-Hippocampus	162	S1PR2	ENSG00000267534.2	19	0.00825133	0.115519	14	0.122396	No	No
Brain-Hippocampus	162	MRPL4	ENSG00000105364.13	19	0.000146715	0.00205402	14	0.00852541	Yes	Yes
Brain-Hippocampus	162	ICAM1	ENSG00000090339.8	19	0.00994386	0.139214	14	0.144962	No	No
Brain-Hippocampus	162	ICAM5	ENSG00000105376.4	19	0.00451424	0.0631993	14	0.0739391	No	No
Brain-Hippocampus	162	ZGLP1	ENSG00000220201.7	19	0.000177435	0.00248409	14	0.00964181	Yes	Yes
Brain-Hippocampus	162	FDX2	ENSG00000267673.6	19	0.00127334	0.0178267	14	0.031425	Yes	No
Brain-Hippocampus	162	RAVER1	ENSG00000161847.13	19	0.00387955	0.0543137	14	0.0656135	No	No
Brain-Hippocampus	162	ICAM3	ENSG00000076662.9	19	0.00228334	0.0319668	14	0.0449822	Yes	No
Brain-Hippocampus	162	TYK2	ENSG00000105397.13	19	0.000153174	0.00214443	14	0.00875443	Yes	Yes
Brain-Hippocampus	162	CDC37	ENSG00000105401.8	19	0.00101957	0.014274	14	0.0274813	Yes	No
Brain-Hippocampus	162	PDE4A	ENSG00000065989.15	19	0.00331616	0.0464263	14	0.0584649	No	No
Brain-Hippocampus	162	KEAP1	ENSG00000079999.13	19	0.000577951	0.00751336	13	0.0189971	Yes	No
Brain-Hippocampus	162	S1PR5	ENSG00000180739.13	19	0.00536804	0.0697845	13	0.079997	No	No
Brain-Hippocampus	162	ATG4D	ENSG00000130734.9	19	3.09145e-05	0.000401889	13	0.0026434	Yes	Yes
Brain-Hippocampus	162	KRI1	ENSG00000129347.19	19	1.2556e-11	1.50672e-10	12	4.81035e-09	Yes	Yes
Brain-Hippocampus	162	CDKN2D	ENSG00000129355.6	19	0.0038456	0.0461472	12	0.0582226	No	No
Brain-Hippocampus	162	AP1M2	ENSG00000129354.11	19	0.0116008	0.13921	12	0.144962	No	No
Brain-Hippocampus	162	SLC44A2	ENSG00000129353.14	19	0.000511102	0.00664433	13	0.017664	Yes	No
Brain-Hippocampus	162	ILF3-AS1	ENSG00000267100.1	19	0.00547755	0.0657306	12	0.0763293	No	No
Brain-Hippocampus	162	ILF3	ENSG00000129351.17	19	0.000666898	0.00866967	13	0.0206099	Yes	No
Brain-Hippocampus	162	QTRT1	ENSG00000213339.8	19	0.00557796	0.0669355	12	0.0774661	No	No
Brain-Hippocampus	162	DNM2	ENSG00000079805.16	19	0.000769809	0.0100075	13	0.0223218	Yes	No
Brain-Hippocampus	162	TMED1	ENSG00000099203.6	19	0.00199181	0.0258936	13	0.0392079	Yes	No
Brain-Hippocampus	162	C19orf38	ENSG00000214212.8	19	0.00159153	0.0206899	13	0.0343173	Yes	No
Brain-Hippocampus	162	CARM1	ENSG00000142453.11	19	0.00132911	0.0172784	13	0.0308574	Yes	No
Brain-Hippocampus	162	YIPF2	ENSG00000130733.10	19	0.0052262	0.0627144	12	0.0735474	No	No
Brain-Hippocampus	162	TIMM29	ENSG00000142444.6	19	0.000130024	0.00156028	12	0.00710169	Yes	Yes
Brain-Hippocampus	162	SMARCA4	ENSG00000127616.17	19	0.000441381	0.00529657	12	0.0154866	Yes	No
Brain-Hippocampus	162	LDLR	ENSG00000130164.13	19	0.00094029	0.0103432	11	0.022739	Yes	No
Brain-Hippocampus	162	SPC24	ENSG00000161888.11	19	0.000346969	0.00381666	11	0.0127216	Yes	No
Brain-Hippocampus	162	KANK2	ENSG00000197256.10	19	0.00062836	0.00691196	11	0.0180621	Yes	No
Brain-Hippocampus	162	DOCK6	ENSG00000130158.13	19	0.00510161	0.0561178	11	0.0673309	No	No
Brain-Hippocampus	162	ANGPTL8	ENSG00000130173.13	19	6.20238e-05	0.000682262	11	0.00395024	Yes	Yes
Brain-Hippocampus	162	TSPAN16	ENSG00000130167.13	19	0.00249443	0.0274387	11	0.0407279	Yes	No
Brain-Hippocampus	162	RAB3D	ENSG00000105514.7	19	0.000231593	0.00254752	11	0.00979525	Yes	Yes
Brain-Hippocampus	162	TMEM205	ENSG00000105518.13	19	0.00230069	0.0253076	11	0.0386799	Yes	No
Brain-Hippocampus	162	CCDC159	ENSG00000183401.11	19	0.000391936	0.0043113	11	0.0136632	Yes	No
Brain-Hippocampus	162	PLPPR2	ENSG00000105520.10	19	0.00454117	0.0499529	11	0.0616851	No	No
Brain-Hippocampus	162	SWSAP1	ENSG00000173928.2	19	0.00830755	0.0913831	11	0.100039	No	No
Brain-Hippocampus	162	EPOR	ENSG00000187266.13	19	0.00174127	0.0191539	11	0.0328483	Yes	No
Brain-Hippocampus	162	RGL3	ENSG00000205517.12	19	0.00399133	0.0439046	11	0.0562662	No	No
Brain-Hippocampus	162	CCDC151	ENSG00000198003.11	19	0.00107088	0.0128506	12	0.0257589	Yes	No
Brain-Hippocampus	162	PRKCSH	ENSG00000130175.9	19	0.0019973	0.0239676	12	0.0375262	Yes	No
Brain-Hippocampus	162	ELAVL3	ENSG00000196361.9	19	0.000120478	0.00144573	12	0.00673611	Yes	Yes
Brain-Hippocampus	162	ZNF653	ENSG00000161914.9	19	0.00428635	0.0514363	12	0.0629595	No	No
Brain-Hippocampus	162	ECSIT	ENSG00000130159.13	19	0.00434672	0.0521607	12	0.0635844	No	No
Brain-Hippocampus	162	CNN1	ENSG00000130176.7	19	4.24989e-05	0.000509987	12	0.0031728	Yes	Yes
Brain-Hippocampus	162	ELOF1	ENSG00000130165.10	19	0.00719805	0.0863766	12	0.0954105	No	No
Brain-Hippocampus	162	ZNF627	ENSG00000198551.9	19	0.0023812	0.0285744	12	0.0417305	Yes	No
Brain-Hippocampus	162	ACP5	ENSG00000102575.10	19	0.00016083	0.00192997	12	0.00816566	Yes	Yes
Brain-Hippocampus	162	ZNF823	ENSG00000197933.12	19	0.0124662	0.149595	12	0.154767	No	No
Brain-Hippocampus	162	ZNF441	ENSG00000197044.10	19	0.0054256	0.0596816	11	0.0706994	No	No
Brain-Hippocampus	162	ZNF491	ENSG00000177599.12	19	0.0159704	0.175674	11	0.179992	No	No
Brain-Hippocampus	162	ZNF440	ENSG00000171295.12	19	0.00983375	0.108171	11	0.115509	No	No
Brain-Hippocampus	162	ZNF439	ENSG00000171291.8	19	0.00350886	0.0421063	12	0.0546083	No	No
Brain-Hippocampus	162	ZNF69	ENSG00000198429.9	19	0.000142043	0.00170452	12	0.00753491	Yes	Yes
Brain-Hippocampus	162	ZNF700	ENSG00000196757.7	19	0.000595749	0.00714899	12	0.0184252	Yes	No
Brain-Hippocampus	162	ZNF763	ENSG00000197054.11	19	0.00043458	0.00478038	11	0.0145311	Yes	No
Brain-Hippocampus	162	ZNF433	ENSG00000197647.11	19	0.00410972	0.0452069	11	0.057456	No	No
Brain-Hippocampus	162	ZNF878	ENSG00000257446.3	19	0.000897298	0.00987027	11	0.0222179	Yes	No
Brain-Hippocampus	162	ZNF844	ENSG00000223547.9	19	0.00177721	0.0195493	11	0.0332434	Yes	No
Brain-Hippocampus	162	ZNF788	ENSG00000214189.8	19	0.0027882	0.0306702	11	0.0437449	Yes	No
Brain-Hippocampus	162	ZNF20	ENSG00000132010.15	19	0.00372016	0.0409217	11	0.0534884	No	No
Brain-Hippocampus	162	ZNF625	ENSG00000257591.5	19	0.00667559	0.0734315	11	0.0833713	No	No
Brain-Hippocampus	162	ZNF136	ENSG00000196646.11	19	0.00284441	0.0312885	11	0.0443383	Yes	No
Brain-Hippocampus	162	ZNF44	ENSG00000197857.13	19	0.000230037	0.00253041	11	0.00975683	Yes	Yes
Brain-Hippocampus	162	ZNF563	ENSG00000188868.13	19	0.00231726	0.0254898	11	0.03883	Yes	No
Brain-Hippocampus	162	ZNF442	ENSG00000198342.9	19	0.00041933	0.00461263	11	0.0142325	Yes	No
Brain-Hippocampus	162	ZNF799	ENSG00000196466.10	19	0.00359968	0.0395965	11	0.0522707	No	No
Brain-Hippocampus	162	ZNF443	ENSG00000180855.15	19	1.21156e-06	1.33272e-05	11	0.00015364	Yes	Yes
Brain-Hippocampus	162	ZNF709	ENSG00000242852.6	19	3.0997e-05	0.000371964	12	0.00249765	Yes	Yes
Brain-Hippocampus	162	ZNF564	ENSG00000249709.7	19	0.00215762	0.0258914	12	0.0392079	Yes	No
Brain-Hippocampus	162	CTD-2192J16.11	ENSG00000230310.1	19	1.54023e-06	1.84828e-05	12	0.000205497	Yes	Yes
Brain-Hippocampus	162	ZNF490	ENSG00000188033.9	19	0.000349343	0.00454146	13	0.0141043	Yes	No
Brain-Hippocampus	162	ZNF791	ENSG00000173875.13	19	0.00207248	0.0248697	12	0.0382679	Yes	No
Brain-Hippocampus	162	MAN2B1	ENSG00000104774.12	19	2.68991e-05	0.00032279	12	0.00223329	Yes	Yes
Brain-Hippocampus	162	WDR83	ENSG00000123154.11	19	0.00261892	0.0314271	12	0.0444643	Yes	No
Brain-Hippocampus	162	WDR83OS	ENSG00000105583.9	19	0.00580844	0.0697013	12	0.0799218	No	No
Brain-Hippocampus	162	DHPS	ENSG00000095059.15	19	0.00217016	0.0260419	12	0.0393472	Yes	No
Brain-Hippocampus	162	CTD-2192J16.26	ENSG00000268945.1	19	0.00220289	0.0264347	12	0.0397419	Yes	No
Brain-Hippocampus	162	FBXW9	ENSG00000132004.12	19	4.63575e-05	0.00055629	12	0.00339541	Yes	Yes
Brain-Hippocampus	162	TNPO2	ENSG00000105576.15	19	2.37414e-05	0.000284896	12	0.00202998	Yes	Yes
Brain-Hippocampus	162	C19orf43	ENSG00000123144.10	19	6.26336e-05	0.000751603	12	0.00421446	Yes	Yes
Brain-Hippocampus	162	ASNA1	ENSG00000198356.11	19	0.000910785	0.0109294	12	0.0234718	Yes	No
Brain-Hippocampus	162	HOOK2	ENSG00000095066.11	19	0.000255503	0.00332154	13	0.0116664	Yes	No
Brain-Hippocampus	162	JUNB	ENSG00000171223.5	19	0.001225	0.0147	12	0.0279629	Yes	No
Brain-Hippocampus	162	PRDX2	ENSG00000167815.11	19	0.00238877	0.0286652	12	0.0418093	Yes	No
Brain-Hippocampus	162	RNASEH2A	ENSG00000104889.5	19	0.00246011	0.0295214	12	0.0426226	Yes	No
Brain-Hippocampus	162	RTBDN	ENSG00000132026.13	19	0.0013504	0.0162048	12	0.0296977	Yes	No
Brain-Hippocampus	162	MAST1	ENSG00000105613.9	19	0.00260528	0.0312633	12	0.0443156	Yes	No
Brain-Hippocampus	162	DNASE2	ENSG00000105612.8	19	0.00235161	0.0282193	12	0.0414281	Yes	No
Brain-Hippocampus	162	KLF1	ENSG00000105610.4	19	0.00350983	0.0421179	12	0.0546094	No	No
Brain-Hippocampus	162	GCDH	ENSG00000105607.12	19	1.67938e-19	2.01526e-18	12	2.22833e-16	Yes	Yes
Brain-Hippocampus	162	SYCE2	ENSG00000161860.7	19	0.00989387	0.118726	12	0.125436	No	No
Brain-Hippocampus	162	FARSA	ENSG00000179115.10	19	0.00109606	0.0131527	12	0.0261115	Yes	No
Brain-Hippocampus	162	CALR	ENSG00000179218.13	19	0.000541216	0.00649459	12	0.0174438	Yes	No
Brain-Hippocampus	162	RAD23A	ENSG00000179262.9	19	0.00171667	0.0206	12	0.0342361	Yes	No
Brain-Hippocampus	162	GADD45GIP1	ENSG00000179271.2	19	0.00655277	0.0786333	12	0.0882058	No	No
Brain-Hippocampus	162	DAND5	ENSG00000179284.5	19	0.00337214	0.0404657	12	0.0530627	No	No
Brain-Hippocampus	162	NFIX	ENSG00000008441.16	19	0.00953071	0.123899	13	0.130324	No	No
Brain-Hippocampus	162	LYL1	ENSG00000104903.4	19	0.000411223	0.00493467	12	0.014813	Yes	No
Brain-Hippocampus	162	TRMT1	ENSG00000104907.12	19	0.00208226	0.0249871	12	0.0384094	Yes	No
Brain-Hippocampus	162	NACC1	ENSG00000160877.5	19	0.00231032	0.0277239	12	0.0409696	Yes	No
Brain-Hippocampus	162	STX10	ENSG00000104915.14	19	0.000606345	0.00727614	12	0.0186203	Yes	No
Brain-Hippocampus	162	IER2	ENSG00000160888.6	19	0.000448664	0.00538397	12	0.0156363	Yes	No
Brain-Hippocampus	162	CACNA1A	ENSG00000141837.19	19	0.000219537	0.00351259	16	0.0120365	Yes	No
Brain-Hippocampus	162	CCDC130	ENSG00000104957.13	19	3.38557e-05	0.000440124	13	0.0028418	Yes	Yes
Brain-Hippocampus	162	MRI1	ENSG00000037757.13	19	7.32047e-15	9.51662e-14	13	5.22953e-12	Yes	Yes
Brain-Hippocampus	162	C19orf53	ENSG00000104979.8	19	2.11532e-08	2.74992e-07	13	5.0017e-06	Yes	Yes
Brain-Hippocampus	162	ZSWIM4	ENSG00000132003.9	19	0.00692485	0.0969479	14	0.105134	No	No
Brain-Hippocampus	162	CTD-3252C9.4	ENSG00000267519.5	19	0.00645791	0.0904107	14	0.0991238	No	No
Brain-Hippocampus	162	NANOS3	ENSG00000187556.7	19	0.00224441	0.0314217	14	0.0444629	Yes	No
Brain-Hippocampus	162	C19orf57	ENSG00000132016.11	19	0.000726747	0.0109012	15	0.0234527	Yes	No
Brain-Hippocampus	162	CC2D1A	ENSG00000132024.17	19	0.00128656	0.0192983	15	0.0329836	Yes	No
Brain-Hippocampus	162	PODNL1	ENSG00000132000.11	19	0.00381347	0.0572021	15	0.0683921	No	No
Brain-Hippocampus	162	DCAF15	ENSG00000132017.10	19	0.00114749	0.0172124	15	0.0307789	Yes	No
Brain-Hippocampus	162	RFX1	ENSG00000132005.8	19	8.56575e-05	0.00137052	16	0.00649752	Yes	Yes
Brain-Hippocampus	162	IL27RA	ENSG00000104998.3	19	0.000719022	0.0122234	17	0.025031	Yes	No
Brain-Hippocampus	162	PALM3	ENSG00000187867.8	19	0.000545992	0.00928187	17	0.0214937	Yes	No
Brain-Hippocampus	162	MISP3	ENSG00000141854.9	19	5.98863e-14	1.01807e-12	17	4.89699e-11	Yes	Yes
Brain-Hippocampus	162	C19orf67	ENSG00000188032.9	19	0.000291009	0.00494715	17	0.0148382	Yes	No
Brain-Hippocampus	162	SAMD1	ENSG00000141858.11	19	0.000357343	0.00607483	17	0.0168262	Yes	No
Brain-Hippocampus	162	PRKACA	ENSG00000072062.13	19	0.000264266	0.00449253	17	0.0140075	Yes	No
Brain-Hippocampus	162	ASF1B	ENSG00000105011.8	19	0.000228872	0.0041197	18	0.0133048	Yes	No
Brain-Hippocampus	162	ADGRL1	ENSG00000072071.16	19	0.000128439	0.00231191	18	0.0091966	Yes	Yes
Brain-Hippocampus	162	CTD-2189E23.1	ENSG00000267723.1	19	1.25503e-06	2.25905e-05	18	0.00024457	Yes	Yes
Brain-Hippocampus	162	ADGRE5	ENSG00000123146.19	19	5.68856e-08	9.67056e-07	17	1.54371e-05	Yes	Yes
Brain-Hippocampus	162	DDX39A	ENSG00000123136.14	19	0.00021994	0.00373897	17	0.0125491	Yes	No
Brain-Hippocampus	162	PKN1	ENSG00000123143.12	19	0.00303895	0.0516621	17	0.0631422	No	No
Brain-Hippocampus	162	PTGER1	ENSG00000160951.3	19	0.00896039	0.152327	17	0.157413	No	No
Brain-Hippocampus	162	GIPC1	ENSG00000123159.15	19	0.000116656	0.00198316	17	0.0083144	Yes	Yes
Brain-Hippocampus	162	DNAJB1	ENSG00000132002.7	19	9.17151e-06	0.000155916	17	0.00126504	Yes	Yes
Brain-Hippocampus	162	TECR	ENSG00000099797.13	19	0.00283265	0.048155	17	0.0600002	No	No
Brain-Hippocampus	162	NDUFB7	ENSG00000099795.6	19	0.00349485	0.0594124	17	0.0704541	No	No
Brain-Hippocampus	162	CLEC17A	ENSG00000187912.11	19	0.00341683	0.0580861	17	0.0692163	No	No
Brain-Hippocampus	162	ZNF333	ENSG00000160961.11	19	1.47282e-05	0.000279836	19	0.00200602	Yes	Yes
Brain-Hippocampus	162	ADGRE2	ENSG00000127507.17	19	8.93554e-05	0.00178711	20	0.00776225	Yes	Yes
Brain-Hippocampus	162	OR7A5	ENSG00000188269.8	19	0.000748063	0.0149613	20	0.0283188	Yes	No
Brain-Hippocampus	162	OR7C1	ENSG00000127530.2	19	0.000859925	0.0163386	19	0.0298433	Yes	No
Brain-Hippocampus	162	SLC1A6	ENSG00000105143.12	19	1.79263e-12	3.94379e-11	22	1.43033e-09	Yes	Yes
Brain-Hippocampus	162	CASP14	ENSG00000105141.5	19	0.000595794	0.0131075	22	0.0260597	Yes	No
Brain-Hippocampus	162	SYDE1	ENSG00000105137.12	19	0.00137227	0.0315623	23	0.044593	Yes	No
Brain-Hippocampus	162	ILVBL	ENSG00000105135.15	19	0.00373597	0.0859272	23	0.0949835	No	No
Brain-Hippocampus	162	NOTCH3	ENSG00000074181.8	19	0.00127701	0.0293712	23	0.0424769	Yes	No
Brain-Hippocampus	162	EPHX3	ENSG00000105131.7	19	0.00250309	0.0575711	23	0.068711	No	No
Brain-Hippocampus	162	BRD4	ENSG00000141867.17	19	8.43451e-05	0.00202428	24	0.0084349	Yes	Yes
Brain-Hippocampus	162	LLNLR-246C6.1	ENSG00000273218.1	19	0.000151953	0.00349491	23	0.0120032	Yes	No
Brain-Hippocampus	162	AKAP8	ENSG00000105127.8	19	0.00331958	0.0763504	23	0.0861421	No	No
Brain-Hippocampus	162	AKAP8L	ENSG00000011243.17	19	0.00104806	0.0241054	23	0.037612	Yes	No
Brain-Hippocampus	162	WIZ	ENSG00000011451.17	19	9.54999e-05	0.0021965	23	0.0088992	Yes	Yes
Brain-Hippocampus	162	RASAL3	ENSG00000105122.12	19	0.0025941	0.0596643	23	0.0706881	No	No
Brain-Hippocampus	162	CYP4F3	ENSG00000186529.15	19	9.76185e-11	2.14761e-09	22	5.76958e-08	Yes	Yes
Brain-Hippocampus	162	CYP4F12	ENSG00000186204.14	19	1.19243e-08	2.62334e-07	22	4.79552e-06	Yes	Yes
Brain-Hippocampus	162	CYP4F2	ENSG00000186115.12	19	8.90236e-05	0.00178047	20	0.00774828	Yes	Yes
Brain-Hippocampus	162	CYP4F11	ENSG00000171903.16	19	1.2508e-06	2.5016e-05	20	0.000266197	Yes	Yes
Brain-Hippocampus	162	TPM4	ENSG00000167460.14	19	0.00125591	0.0238623	19	0.0374273	Yes	No
Brain-Hippocampus	162	RAB8A	ENSG00000167461.11	19	0.00194998	0.0370496	19	0.049841	Yes	No
Brain-Hippocampus	162	HSH2D	ENSG00000196684.12	19	0.00191042	0.0362979	19	0.0491213	Yes	No
Brain-Hippocampus	162	FAM32A	ENSG00000105058.11	19	0.00115832	0.0208497	18	0.0344657	Yes	No
Brain-Hippocampus	162	AP1M1	ENSG00000072958.8	19	1.44468e-05	0.000274489	19	0.0019768	Yes	Yes
Brain-Hippocampus	162	KLF2	ENSG00000127528.5	19	0.00651112	0.123711	19	0.130136	No	No
Brain-Hippocampus	162	EPS15L1	ENSG00000127527.13	19	0.00239631	0.0479262	20	0.0597816	No	No
Brain-Hippocampus	162	C19orf44	ENSG00000105072.8	19	2.2228e-10	4.4456e-09	20	1.13544e-07	Yes	Yes
Brain-Hippocampus	162	CHERP	ENSG00000085872.14	19	0.000310072	0.00620143	20	0.0170131	Yes	No
Brain-Hippocampus	162	CTD-3222D19.12	ENSG00000269399.2	19	0.000725995	0.0145199	20	0.0277611	Yes	No
Brain-Hippocampus	162	SLC35E1	ENSG00000127526.14	19	0.00683613	0.136723	20	0.142605	No	No
Brain-Hippocampus	162	MED26	ENSG00000105085.10	19	9.49988e-05	0.00189998	20	0.008084	Yes	Yes
Brain-Hippocampus	162	SMIM7	ENSG00000214046.8	19	0.00116478	0.0221309	19	0.0356383	Yes	No
Brain-Hippocampus	162	CTC-429P9.2	ENSG00000268087.1	19	0.001931	0.0366891	19	0.0495177	Yes	No
Brain-Hippocampus	162	TMEM38A	ENSG00000072954.6	19	0.000518404	0.00984967	19	0.0221963	Yes	No
Brain-Hippocampus	162	NWD1	ENSG00000188039.13	19	3.3964e-11	6.45316e-10	19	1.87535e-08	Yes	Yes
Brain-Hippocampus	162	SIN3B	ENSG00000127511.9	19	0.000420956	0.00757721	18	0.0190895	Yes	No
Brain-Hippocampus	162	F2RL3	ENSG00000127533.3	19	0.0039175	0.0665975	17	0.0771582	No	No
Brain-Hippocampus	162	CPAMD8	ENSG00000160111.12	19	0.000368834	0.00663902	18	0.0176536	Yes	No
Brain-Hippocampus	162	HAUS8	ENSG00000131351.14	19	5.99836e-05	0.000959737	16	0.00503293	Yes	Yes
Brain-Hippocampus	162	MYO9B	ENSG00000099331.13	19	2.73812e-05	0.00046548	17	0.00296592	Yes	Yes
Brain-Hippocampus	162	USE1	ENSG00000053501.12	19	0.00224108	0.0358573	16	0.048674	Yes	No
Brain-Hippocampus	162	OCEL1	ENSG00000099330.8	19	1.58469e-14	2.5355e-13	16	1.32504e-11	Yes	Yes
Brain-Hippocampus	162	NR2F6	ENSG00000160113.5	19	0.00103364	0.0165382	16	0.0300505	Yes	No
Brain-Hippocampus	162	USHBP1	ENSG00000130307.11	19	0.00078731	0.012597	16	0.0254869	Yes	No
Brain-Hippocampus	162	BABAM1	ENSG00000105393.15	19	0.00386853	0.0618964	16	0.0727622	No	No
Brain-Hippocampus	162	ANKLE1	ENSG00000160117.14	19	1.71424e-05	0.000274279	16	0.0019768	Yes	Yes
Brain-Hippocampus	162	ABHD8	ENSG00000127220.5	19	0.0010559	0.0168944	16	0.0304446	Yes	No
Brain-Hippocampus	162	MRPL34	ENSG00000130312.6	19	3.35197e-16	5.36315e-15	16	3.64252e-13	Yes	Yes
Brain-Hippocampus	162	DDA1	ENSG00000130311.10	19	0.000884449	0.0141512	16	0.0273471	Yes	No
Brain-Hippocampus	162	ANO8	ENSG00000074855.10	19	0.00118396	0.0189434	16	0.0326385	Yes	No
Brain-Hippocampus	162	GTPBP3	ENSG00000130299.16	19	0.0033017	0.0528271	16	0.0642026	No	No
Brain-Hippocampus	162	PLVAP	ENSG00000130300.8	19	0.000688851	0.0110216	16	0.0235942	Yes	No
Brain-Hippocampus	162	CTD-2521M24.13	ENSG00000269720.2	19	0.00389973	0.0623957	16	0.0732494	No	No
Brain-Hippocampus	162	BST2	ENSG00000130303.12	19	0.000166711	0.00266738	16	0.0100646	Yes	No
Brain-Hippocampus	162	BISPR	ENSG00000282851.1	19	0.00408782	0.0654052	16	0.0760245	No	No
Brain-Hippocampus	162	MVB12A	ENSG00000141971.12	19	7.04237e-05	0.00112678	16	0.00565698	Yes	Yes
Brain-Hippocampus	162	TMEM221	ENSG00000188051.6	19	0.000709847	0.0113576	16	0.0240015	Yes	No
Brain-Hippocampus	162	CTD-2521M24.11	ENSG00000269736.1	19	0.00217956	0.0348729	16	0.0477453	Yes	No
Brain-Hippocampus	162	NXNL1	ENSG00000171773.2	19	0.00214497	0.0343195	16	0.0472113	Yes	No
Brain-Hippocampus	162	SLC27A1	ENSG00000130304.16	19	2.4037e-08	3.84591e-07	16	6.76448e-06	Yes	Yes
Brain-Hippocampus	162	CTD-3131K8.2	ENSG00000269439.5	19	0.00305011	0.0488018	16	0.0605772	No	No
Brain-Hippocampus	162	PGLS	ENSG00000130313.6	19	0.00185057	0.0296092	16	0.042712	Yes	No
Brain-Hippocampus	162	FAM129C	ENSG00000167483.17	19	0.000414957	0.00663931	16	0.0176536	Yes	No
Brain-Hippocampus	162	COLGALT1	ENSG00000130309.10	19	0.000222786	0.00356457	16	0.0121481	Yes	No
Brain-Hippocampus	162	UNC13A	ENSG00000130477.15	19	0.0025057	0.042597	17	0.0550612	No	No
Brain-Hippocampus	162	MAP1S	ENSG00000130479.10	19	0.00159258	0.0270739	17	0.0403482	Yes	No
Brain-Hippocampus	162	FCHO1	ENSG00000130475.14	19	0.00111706	0.01899	17	0.0326876	Yes	No
Brain-Hippocampus	162	INSL3	ENSG00000248099.3	19	0.000821616	0.0139675	17	0.0271197	Yes	No
Brain-Hippocampus	162	JAK3	ENSG00000105639.18	19	0.00111415	0.0189405	17	0.0326385	Yes	No
Brain-Hippocampus	162	RPL18A	ENSG00000105640.12	19	0.000225664	0.00383629	17	0.0127529	Yes	No
Brain-Hippocampus	162	SLC5A5	ENSG00000105641.3	19	0.000146943	0.00249803	17	0.00967518	Yes	Yes
Brain-Hippocampus	162	CCDC124	ENSG00000007080.10	19	4.98921e-05	0.000848166	17	0.00461189	Yes	Yes
Brain-Hippocampus	162	KCNN1	ENSG00000105642.15	19	0.00157684	0.0268063	17	0.0400664	Yes	No
Brain-Hippocampus	162	ARRDC2	ENSG00000105643.9	19	0.000106862	0.00181665	17	0.00784273	Yes	Yes
Brain-Hippocampus	162	IL12RB1	ENSG00000096996.15	19	0.000603409	0.0102579	17	0.0226335	Yes	No
Brain-Hippocampus	162	MAST3	ENSG00000099308.10	19	0.000237517	0.00403779	17	0.0131386	Yes	No
Brain-Hippocampus	162	PIK3R2	ENSG00000105647.16	19	0.00197595	0.0316151	16	0.0446328	Yes	No
Brain-Hippocampus	162	IFI30	ENSG00000216490.3	19	0.00122736	0.0196378	16	0.0333312	Yes	No
Brain-Hippocampus	162	MPV17L2	ENSG00000254858.9	19	0.000879214	0.0140674	16	0.0272425	Yes	No
Brain-Hippocampus	162	RAB3A	ENSG00000105649.9	19	0.000756054	0.0120969	16	0.0248656	Yes	No
Brain-Hippocampus	162	PDE4C	ENSG00000105650.21	19	0.000113416	0.00181466	16	0.00783689	Yes	Yes
Brain-Hippocampus	162	KIAA1683	ENSG00000130518.16	19	1.00872e-06	1.61396e-05	16	0.000182352	Yes	Yes
Brain-Hippocampus	162	JUND	ENSG00000130522.5	19	0.00290821	0.0465314	16	0.0585607	No	No
Brain-Hippocampus	162	LSM4	ENSG00000130520.10	19	0.000222631	0.0035621	16	0.0121465	Yes	No
Brain-Hippocampus	162	PGPEP1	ENSG00000130517.13	19	5.60342e-05	0.000896548	16	0.00478317	Yes	Yes
Brain-Hippocampus	162	GDF15	ENSG00000130513.6	19	0.000194795	0.00292193	15	0.0107281	Yes	No
Brain-Hippocampus	162	LRRC25	ENSG00000175489.9	19	1.00877e-06	1.51315e-05	15	0.000171819	Yes	Yes
Brain-Hippocampus	162	SSBP4	ENSG00000130511.15	19	0.000281586	0.00422379	15	0.0135158	Yes	No
Brain-Hippocampus	162	ISYNA1	ENSG00000105655.18	19	0.000897911	0.0134687	15	0.0265152	Yes	No
Brain-Hippocampus	162	ELL	ENSG00000105656.12	19	0.00429385	0.0644078	15	0.0750334	No	No
Brain-Hippocampus	162	FKBP8	ENSG00000105701.15	19	0.00178559	0.0267838	15	0.0400594	Yes	No
Brain-Hippocampus	162	KXD1	ENSG00000105700.10	19	0.000641744	0.00962616	15	0.0218966	Yes	No
Brain-Hippocampus	162	UBA52	ENSG00000221983.7	19	5.86317e-05	0.000879476	15	0.00472126	Yes	Yes
Brain-Hippocampus	162	CRLF1	ENSG00000006016.10	19	2.42265e-05	0.000363398	15	0.00245249	Yes	Yes
Brain-Hippocampus	162	C19orf60	ENSG00000006015.17	19	0.00134904	0.0202356	15	0.0339216	Yes	No
Brain-Hippocampus	162	TMEM59L	ENSG00000105696.8	19	0.000567004	0.00793806	14	0.0196035	Yes	No
Brain-Hippocampus	162	KLHL26	ENSG00000167487.11	19	0.00489565	0.0685391	14	0.0789086	No	No
Brain-Hippocampus	162	CRTC1	ENSG00000105662.15	19	0.0009865	0.0147975	15	0.0280924	Yes	No
Brain-Hippocampus	162	COMP	ENSG00000105664.10	19	0.000292303	0.00409224	14	0.0132444	Yes	No
Brain-Hippocampus	162	UPF1	ENSG00000005007.12	19	0.000884682	0.0123855	14	0.0252458	Yes	No
Brain-Hippocampus	162	CERS1	ENSG00000223802.7	19	2.05681e-05	0.000287953	14	0.00204774	Yes	Yes
Brain-Hippocampus	162	COPE	ENSG00000105669.13	19	3.14435e-06	4.08765e-05	13	0.000405945	Yes	Yes
Brain-Hippocampus	162	DDX49	ENSG00000105671.11	19	0.00321113	0.0417447	13	0.0542792	No	No
Brain-Hippocampus	162	HOMER3	ENSG00000051128.18	19	0.000250762	0.00325991	13	0.0115212	Yes	No
Brain-Hippocampus	162	SUGP2	ENSG00000064607.16	19	0.000279059	0.00390682	14	0.0128754	Yes	No
Brain-Hippocampus	162	ARMC6	ENSG00000105676.13	19	0.00370255	0.0518357	14	0.0632946	No	No
Brain-Hippocampus	162	SLC25A42	ENSG00000181035.13	19	0.000572981	0.00802174	14	0.019698	Yes	No
Brain-Hippocampus	162	TMEM161A	ENSG00000064545.14	19	5.33517e-05	0.000746924	14	0.0042058	Yes	Yes
Brain-Hippocampus	162	MEF2B	ENSG00000213999.15	19	0.00388253	0.0543554	14	0.0656552	No	No
Brain-Hippocampus	162	BORCS8	ENSG00000254901.7	19	3.32135e-05	0.000464988	14	0.00296383	Yes	Yes
Brain-Hippocampus	162	RFXANK	ENSG00000064490.13	19	0.0125604	0.163285	13	0.167991	No	No
Brain-Hippocampus	162	NR2C2AP	ENSG00000184162.14	19	0.00150046	0.019506	13	0.0332009	Yes	No
Brain-Hippocampus	162	NCAN	ENSG00000130287.13	19	0.00137729	0.0179047	13	0.0315258	Yes	No
Brain-Hippocampus	162	HAPLN4	ENSG00000187664.8	19	0.000567073	0.00737195	13	0.0187862	Yes	No
Brain-Hippocampus	162	TM6SF2	ENSG00000213996.12	19	0.000149124	0.00193861	13	0.00819194	Yes	Yes
Brain-Hippocampus	162	SUGP1	ENSG00000105705.15	19	0.00191117	0.0248452	13	0.0382528	Yes	No
Brain-Hippocampus	162	MAU2	ENSG00000129933.20	19	6.85767e-05	0.000891497	13	0.00476428	Yes	Yes
Brain-Hippocampus	162	GATAD2A	ENSG00000167491.17	19	0.000749428	0.0112414	15	0.0238628	Yes	No
Brain-Hippocampus	162	TSSK6	ENSG00000178093.13	19	0.00692472	0.096946	14	0.105134	No	No
Brain-Hippocampus	162	NDUFA13	ENSG00000186010.18	19	0.00416006	0.0582408	14	0.0693588	No	No
Brain-Hippocampus	162	YJEFN3	ENSG00000250067.11	19	2.79875e-05	0.000391825	14	0.00259414	Yes	Yes
Brain-Hippocampus	162	CILP2	ENSG00000160161.9	19	0.00185912	0.0260277	14	0.0393354	Yes	No
Brain-Hippocampus	162	PBX4	ENSG00000105717.13	19	0.00122492	0.0195987	16	0.0332849	Yes	No
Brain-Hippocampus	162	LPAR2	ENSG00000064547.13	19	0.000559625	0.00839438	15	0.02024	Yes	No
Brain-Hippocampus	162	GMIP	ENSG00000089639.10	19	0.00106054	0.0169686	16	0.0305297	Yes	No
Brain-Hippocampus	162	ATP13A1	ENSG00000105726.16	19	0.00427207	0.0683531	16	0.0787444	No	No
Brain-Hippocampus	162	ZNF101	ENSG00000181896.11	19	0.00526056	0.0841689	16	0.09337	No	No
Brain-Hippocampus	162	ZNF14	ENSG00000105708.8	19	0.00490418	0.0784668	16	0.0880735	No	No
Brain-Hippocampus	162	LINC00663	ENSG00000266904.5	19	0.000982497	0.0167025	17	0.0302243	Yes	No
Brain-Hippocampus	162	ZNF506	ENSG00000081665.13	19	7.26978e-10	1.23586e-08	17	2.92574e-07	Yes	Yes
Brain-Hippocampus	162	ZNF253	ENSG00000256771.3	19	0.000983824	0.0177088	18	0.0313017	Yes	No
Brain-Hippocampus	162	ZNF93	ENSG00000184635.14	19	2.34714e-06	4.22486e-05	18	0.000416604	Yes	Yes
Brain-Hippocampus	162	AC007204.2	ENSG00000267268.1	19	2.97898e-05	0.000566005	19	0.00344196	Yes	Yes
Brain-Hippocampus	162	ZNF682	ENSG00000197124.11	19	0.000267701	0.00508631	19	0.0151131	Yes	No
Brain-Hippocampus	162	ZNF90	ENSG00000213988.10	19	0.0019013	0.0361248	19	0.0489491	Yes	No
Brain-Hippocampus	162	ZNF486	ENSG00000256229.7	19	0.000831405	0.0157967	19	0.0292692	Yes	No
Brain-Hippocampus	162	ZNF737	ENSG00000237440.8	19	6.11493e-05	0.00128413	21	0.00619322	Yes	Yes
Brain-Hippocampus	162	ZNF626	ENSG00000188171.15	19	0.000141328	0.00325054	23	0.0115015	Yes	No
Brain-Hippocampus	162	ZNF66	ENSG00000160229.11	19	0.00116624	0.0268236	23	0.0400799	Yes	No
Brain-Hippocampus	162	ZNF85	ENSG00000105750.14	19	1.55633e-07	3.57957e-06	23	4.92877e-05	Yes	Yes
Brain-Hippocampus	162	ZNF430	ENSG00000118620.12	19	0.000400846	0.0096203	24	0.0218958	Yes	No
Brain-Hippocampus	162	ZNF714	ENSG00000160352.15	19	0.00427347	0.102563	24	0.110326	No	No
Brain-Hippocampus	162	ZNF431	ENSG00000196705.8	19	0.000648111	0.0155547	24	0.0289985	Yes	No
Brain-Hippocampus	162	ZNF708	ENSG00000182141.10	19	0.00544481	0.130675	24	0.136714	No	No
Brain-Hippocampus	162	ZNF738	ENSG00000172687.13	19	0.00329227	0.0790145	24	0.0885459	No	No
Brain-Hippocampus	162	ZNF493	ENSG00000196268.11	19	1.07485e-05	0.000257964	24	0.00189083	Yes	Yes
Brain-Hippocampus	162	LINC00664	ENSG00000268658.5	19	0.00265589	0.0637414	24	0.0744484	No	No
Brain-Hippocampus	162	ZNF429	ENSG00000197013.9	19	0.0030919	0.0742056	24	0.0841396	No	No
Brain-Hippocampus	162	RP11-678G14.3	ENSG00000268555.1	19	1.31629e-10	3.1591e-09	24	8.27847e-08	Yes	Yes
Brain-Hippocampus	162	ZNF100	ENSG00000197020.10	19	1.05782e-10	2.43299e-09	23	6.50734e-08	Yes	Yes
Brain-Hippocampus	162	ZNF43	ENSG00000198521.11	19	0.00745669	0.171504	23	0.175978	No	No
Brain-Hippocampus	162	ZNF208	ENSG00000160321.14	19	3.19071e-06	7.01957e-05	22	0.000645829	Yes	Yes
Brain-Hippocampus	162	ZNF257	ENSG00000197134.11	19	3.28997e-08	6.90895e-07	21	1.14209e-05	Yes	Yes
Brain-Hippocampus	162	ZNF676	ENSG00000196109.6	19	0.000664254	0.0139493	21	0.0271064	Yes	No
Brain-Hippocampus	162	ZNF98	ENSG00000197360.9	19	3.43115e-05	0.000754852	22	0.00422457	Yes	Yes
Brain-Hippocampus	162	AC025811.3	ENSG00000270947.1	19	0.00175506	0.0351012	20	0.0479636	Yes	No
Brain-Hippocampus	162	LINC01785	ENSG00000268038.1	19	3.8134e-05	0.00076268	20	0.00425683	Yes	Yes
Brain-Hippocampus	162	ZNF728	ENSG00000269067.1	19	0.0018259	0.0328662	18	0.045867	Yes	No
Brain-Hippocampus	162	ZNF730	ENSG00000183850.13	19	0.00640035	0.108806	17	0.116091	No	No
Brain-Hippocampus	162	ZNF724	ENSG00000196081.9	19	0.0157416	0.267608	17	0.26996	No	No
Brain-Hippocampus	162	ZNF91	ENSG00000167232.13	19	0.00645032	0.116106	18	0.122918	No	No
Brain-Hippocampus	162	LINC01224	ENSG00000269416.5	19	3.29531e-11	5.60203e-10	17	1.64438e-08	Yes	Yes
Brain-Hippocampus	162	ZNF675	ENSG00000197372.9	19	1.54748e-05	0.000247596	16	0.00183486	Yes	Yes
Brain-Hippocampus	162	ZNF681	ENSG00000196172.9	19	0.00216436	0.0281367	13	0.0413544	Yes	No
Brain-Hippocampus	162	RP11-255H23.4	ENSG00000267924.1	19	0.00184099	0.0220918	12	0.0355974	Yes	No
Brain-Hippocampus	162	ZNF726	ENSG00000213967.10	19	0.00260682	0.0286751	11	0.0418123	Yes	No
Brain-Hippocampus	162	ZNF254	ENSG00000213096.10	19	0.0214661	0.214661	10	0.217857	No	No
Brain-Hippocampus	162	CTD-2017D11.1	ENSG00000268362.5	19	9.99528e-08	9.99528e-07	10	1.58578e-05	Yes	Yes
Brain-Hippocampus	162	CTD-2027I19.3	ENSG00000276030.1	19	0.00181443	0.0181443	10	0.0317812	Yes	No
Brain-Hippocampus	162	LINC00662	ENSG00000261824.6	19	6.79685e-05	0.00101953	15	0.00526427	Yes	Yes
Brain-Hippocampus	162	CTC-459F4.1	ENSG00000261770.1	19	2.95256e-33	4.13359e-32	14	2.88302e-29	Yes	Yes
Brain-Hippocampus	162	CTC-459F4.3	ENSG00000267575.6	19	1.83114e-05	0.000311293	17	0.00217449	Yes	Yes
Brain-Hippocampus	162	AC011524.1	ENSG00000267528.1	19	2.88359e-05	0.000576717	20	0.00349422	Yes	Yes
Brain-Hippocampus	162	AC008991.1	ENSG00000267683.1	19	0.00142842	0.0285685	20	0.0417305	Yes	No
Brain-Hippocampus	162	LINC00906	ENSG00000267339.5	19	0.00107539	0.0215078	20	0.0350901	Yes	No
Brain-Hippocampus	162	LINC01532	ENSG00000267014.5	19	0.00227831	0.0432879	19	0.0557063	No	No
Brain-Hippocampus	162	UQCRFS1	ENSG00000169021.5	19	4.26523e-05	0.000810393	19	0.00445385	Yes	Yes
Brain-Hippocampus	162	CTB-32O4.2	ENSG00000267498.1	19	0.00395438	0.0751332	19	0.0850531	No	No
Brain-Hippocampus	162	CTB-32O4.3	ENSG00000276251.1	19	0.000344562	0.00654667	19	0.0175229	Yes	No
Brain-Hippocampus	162	CTB-32O4.4	ENSG00000276631.1	19	0.000588718	0.0111857	19	0.0237992	Yes	No
Brain-Hippocampus	162	VSTM2B	ENSG00000187135.7	19	0.00488222	0.0829978	17	0.0922481	No	No
Brain-Hippocampus	162	POP4	ENSG00000105171.9	19	0.000104099	0.00166559	16	0.00742108	Yes	Yes
Brain-Hippocampus	162	PLEKHF1	ENSG00000166289.5	19	0.000989021	0.0168133	17	0.0303503	Yes	No
Brain-Hippocampus	162	C19orf12	ENSG00000131943.17	19	0.00497882	0.08464	17	0.0937778	No	No
Brain-Hippocampus	162	CCNE1	ENSG00000105173.13	19	0.000416819	0.00666911	16	0.0176925	Yes	No
Brain-Hippocampus	162	URI1	ENSG00000105176.17	19	0.00086059	0.0129088	15	0.0258291	Yes	No
Brain-Hippocampus	162	ZNF536	ENSG00000198597.8	19	0.00127319	0.0203711	16	0.0340344	Yes	No
Brain-Hippocampus	162	TSHZ3	ENSG00000121297.6	19	0.00408689	0.0449558	11	0.057197	No	No
Brain-Hippocampus	162	AC008992.1	ENSG00000267636.1	19	0.0032503	0.0357533	11	0.0485729	Yes	No
Brain-Hippocampus	162	ZNF507	ENSG00000168813.16	19	0.0001088	0.00174079	16	0.00763943	Yes	Yes
Brain-Hippocampus	162	DPY19L3	ENSG00000178904.18	19	0.00616886	0.0987017	16	0.10673	No	No
Brain-Hippocampus	162	PDCD5	ENSG00000105185.11	19	4.90806e-13	7.85289e-12	16	3.20731e-10	Yes	Yes
Brain-Hippocampus	162	ANKRD27	ENSG00000105186.15	19	0.00277217	0.0443548	16	0.0566198	No	No
Brain-Hippocampus	162	RGS9BP	ENSG00000186326.3	19	0.00335901	0.0537441	16	0.0650381	No	No
Brain-Hippocampus	162	CTD-2538C1.2	ENSG00000267475.1	19	5.01565e-07	8.02504e-06	16	9.96754e-05	Yes	Yes
Brain-Hippocampus	162	NUDT19	ENSG00000213965.3	19	4.48496e-06	7.62444e-05	17	0.000695131	Yes	Yes
Brain-Hippocampus	162	TDRD12	ENSG00000173809.17	19	0.000583964	0.00992738	17	0.0222764	Yes	No
Brain-Hippocampus	162	SLC7A9	ENSG00000021488.12	19	2.42656e-13	4.12516e-12	17	1.76845e-10	Yes	Yes
Brain-Hippocampus	162	CEP89	ENSG00000121289.17	19	1.55398e-05	0.000279716	18	0.00200602	Yes	Yes
Brain-Hippocampus	162	FAAP24	ENSG00000131944.9	19	0.000191376	0.00325339	17	0.0115071	Yes	No
Brain-Hippocampus	162	RHPN2	ENSG00000131941.7	19	2.40966e-07	4.33738e-06	18	5.87409e-05	Yes	Yes
Brain-Hippocampus	162	GPATCH1	ENSG00000076650.6	19	0.00525723	0.0946301	18	0.103033	No	No
Brain-Hippocampus	162	WDR88	ENSG00000166359.10	19	0.00117884	0.0212192	18	0.0348162	Yes	No
Brain-Hippocampus	162	LRP3	ENSG00000130881.13	19	0.00111909	0.0201437	18	0.033829	Yes	No
Brain-Hippocampus	162	SLC7A10	ENSG00000130876.11	19	0.000115089	0.00195651	17	0.00824127	Yes	Yes
Brain-Hippocampus	162	CEBPA	ENSG00000245848.2	19	0.00623633	0.106018	17	0.11347	No	No
Brain-Hippocampus	162	CTD-2540B15.9	ENSG00000267130.1	19	0.000246441	0.0041895	17	0.0134529	Yes	No
Brain-Hippocampus	162	CEBPG	ENSG00000153879.8	19	0.00178045	0.0302676	17	0.04336	Yes	No
Brain-Hippocampus	162	PEPD	ENSG00000124299.13	19	3.74672e-09	6.7441e-08	18	1.39928e-06	Yes	Yes
Brain-Hippocampus	162	CHST8	ENSG00000124302.12	19	0.000516341	0.00929414	18	0.0215089	Yes	No
Brain-Hippocampus	162	KCTD15	ENSG00000153885.14	19	1.4878e-07	2.52926e-06	17	3.63436e-05	Yes	Yes
Brain-Hippocampus	162	CTC-526N19.1	ENSG00000277013.1	19	0.00123713	0.0197941	16	0.0334967	Yes	No
Brain-Hippocampus	162	LSM14A	ENSG00000257103.8	19	0.00056911	0.00910575	16	0.0212432	Yes	No
Brain-Hippocampus	162	KIAA0355	ENSG00000166398.12	19	0.000900424	0.0153072	17	0.0287042	Yes	No
Brain-Hippocampus	162	GPI	ENSG00000105220.14	19	0.000717223	0.0114756	16	0.0241504	Yes	No
Brain-Hippocampus	162	PDCD2L	ENSG00000126249.7	19	0.00393957	0.0630331	16	0.0738066	No	No
Brain-Hippocampus	162	UBA2	ENSG00000126261.12	19	0.000581882	0.00931011	16	0.0215309	Yes	No
Brain-Hippocampus	162	WTIP	ENSG00000142279.12	19	0.00126965	0.0203145	16	0.0339845	Yes	No
Brain-Hippocampus	162	SCGB1B2P	ENSG00000268751.1	19	0.000623698	0.00997916	16	0.022297	Yes	No
Brain-Hippocampus	162	SCGB2B2	ENSG00000205209.7	19	0.00101986	0.0163178	16	0.0298253	Yes	No
Brain-Hippocampus	162	ZNF302	ENSG00000089335.20	19	5.47057e-08	8.75291e-07	16	1.40964e-05	Yes	Yes
Brain-Hippocampus	162	CTD-2553L13.10	ENSG00000274104.1	19	0.000313124	0.00469686	15	0.0143897	Yes	No
Brain-Hippocampus	162	ZNF181	ENSG00000197841.14	19	4.35086e-09	6.52629e-08	15	1.3572e-06	Yes	Yes
Brain-Hippocampus	162	ZNF599	ENSG00000153896.17	19	0.00295954	0.044393	15	0.0566332	No	No
Brain-Hippocampus	162	CTC-523E23.11	ENSG00000271109.1	19	0.000836355	0.0125453	15	0.0254243	Yes	No
Brain-Hippocampus	162	LINC01838	ENSG00000269037.1	19	0.00276792	0.0415188	15	0.0540373	No	No
Brain-Hippocampus	162	ZNF30-AS1	ENSG00000270876.1	19	0.00161651	0.0242477	15	0.0377399	Yes	No
Brain-Hippocampus	162	ZNF30	ENSG00000168661.14	19	0.000215118	0.00322678	15	0.011442	Yes	No
Brain-Hippocampus	162	ZNF792	ENSG00000180884.9	19	0.000189059	0.00264682	14	0.0100224	Yes	No
Brain-Hippocampus	162	GRAMD1A	ENSG00000089351.14	19	1.23993e-05	0.00017359	14	0.00138125	Yes	Yes
Brain-Hippocampus	162	SCN1B	ENSG00000105711.11	19	0.000639578	0.00895409	14	0.0210219	Yes	No
Brain-Hippocampus	162	HPN	ENSG00000105707.13	19	0.000621097	0.00931645	15	0.0215373	Yes	No
Brain-Hippocampus	162	CTD-2527I21.15	ENSG00000179066.7	19	0.00365017	0.0511024	14	0.0626481	No	No
Brain-Hippocampus	162	FXYD3	ENSG00000089356.18	19	0.00200088	0.0280123	14	0.0412613	Yes	No
Brain-Hippocampus	162	LGI4	ENSG00000153902.13	19	0.00427332	0.0640999	15	0.0747468	No	No
Brain-Hippocampus	162	FXYD1	ENSG00000266964.5	19	0.00320244	0.0448341	14	0.0570846	No	No
Brain-Hippocampus	162	FXYD7	ENSG00000221946.7	19	0.00450936	0.0631311	14	0.0738927	No	No
Brain-Hippocampus	162	FXYD5	ENSG00000089327.14	19	0.000817952	0.0114513	14	0.0241199	Yes	No
Brain-Hippocampus	162	FAM187B	ENSG00000177558.3	19	0.00611491	0.0856088	14	0.0946803	No	No
Brain-Hippocampus	162	LSR	ENSG00000105699.16	19	0.000383355	0.00575032	15	0.0162525	Yes	No
Brain-Hippocampus	162	USF2	ENSG00000105698.15	19	0.000698011	0.0104702	15	0.022903	Yes	No
Brain-Hippocampus	162	HAMP	ENSG00000105697.7	19	0.0038821	0.0582315	15	0.0693577	No	No
Brain-Hippocampus	162	MAG	ENSG00000105695.14	19	0.000783796	0.0117569	15	0.0244748	Yes	No
Brain-Hippocampus	162	CD22	ENSG00000012124.16	19	0.00969167	0.145375	15	0.150788	No	No
Brain-Hippocampus	162	FFAR1	ENSG00000126266.3	19	0.00033757	0.00506355	15	0.0150726	Yes	No
Brain-Hippocampus	162	FFAR3	ENSG00000185897.6	19	0.00172851	0.0259276	15	0.0392398	Yes	No
Brain-Hippocampus	162	AC002511.2	ENSG00000233214.1	19	0.000295301	0.00442952	15	0.0138983	Yes	No
Brain-Hippocampus	162	FFAR2	ENSG00000126262.4	19	0.000104226	0.0015634	15	0.00710792	Yes	Yes
Brain-Hippocampus	162	KRTDAP	ENSG00000188508.10	19	0.000709674	0.0106451	15	0.0231353	Yes	No
Brain-Hippocampus	162	DMKN	ENSG00000161249.20	19	0.00412357	0.0618535	15	0.0727259	No	No
Brain-Hippocampus	162	SBSN	ENSG00000189001.10	19	0.00191706	0.0287558	15	0.0418775	Yes	No
Brain-Hippocampus	162	TMEM147	ENSG00000105677.11	19	0.000870189	0.0130528	15	0.0260139	Yes	No
Brain-Hippocampus	162	HAUS5	ENSG00000249115.8	19	0.00427817	0.0641725	15	0.0748122	No	No
Brain-Hippocampus	162	RBM42	ENSG00000126254.11	19	0.000454783	0.00682174	15	0.0178972	Yes	No
Brain-Hippocampus	162	ETV2	ENSG00000105672.14	19	0.00220003	0.0330005	15	0.045982	Yes	No
Brain-Hippocampus	162	COX6B1	ENSG00000126267.8	19	0.0013214	0.019821	15	0.0335325	Yes	No
Brain-Hippocampus	162	UPK1A	ENSG00000105668.7	19	7.47388e-06	0.000112108	15	0.000963037	Yes	Yes
Brain-Hippocampus	162	ZBTB32	ENSG00000011590.13	19	1.40032e-08	2.10048e-07	15	3.93794e-06	Yes	Yes
Brain-Hippocampus	162	KMT2B	ENSG00000272333.5	19	0.000624915	0.00937373	15	0.0215734	Yes	No
Brain-Hippocampus	162	IGFLR1	ENSG00000126246.9	19	0.00509652	0.0764478	15	0.0862237	No	No
Brain-Hippocampus	162	U2AF1L4	ENSG00000161265.14	19	6.64642e-08	9.96963e-07	15	1.58309e-05	Yes	Yes
Brain-Hippocampus	162	PSENEN	ENSG00000205155.7	19	0.00599158	0.0898738	15	0.0986604	No	No
Brain-Hippocampus	162	LIN37	ENSG00000267796.7	19	0.0071458	0.107187	15	0.11459	No	No
Brain-Hippocampus	162	HSPB6	ENSG00000004776.12	19	0.00133808	0.0200712	15	0.0337573	Yes	No
Brain-Hippocampus	162	PROSER3	ENSG00000167595.14	19	0.00113403	0.0170105	15	0.0305686	Yes	No
Brain-Hippocampus	162	ARHGAP33	ENSG00000004777.18	19	0.000383632	0.00575449	15	0.0162542	Yes	No
Brain-Hippocampus	162	NPHS1	ENSG00000161270.19	19	0.00113494	0.0170242	15	0.0305871	Yes	No
Brain-Hippocampus	162	KIRREL2	ENSG00000126259.19	19	0.00453669	0.0680503	15	0.0784753	No	No
Brain-Hippocampus	162	APLP1	ENSG00000105290.11	19	0.00307711	0.0461567	15	0.0582265	No	No
Brain-Hippocampus	162	NFKBID	ENSG00000167604.13	19	0.000371131	0.00556697	15	0.0159506	Yes	No
Brain-Hippocampus	162	HCST	ENSG00000126264.9	19	0.000177745	0.00266618	15	0.0100642	Yes	No
Brain-Hippocampus	162	TYROBP	ENSG00000011600.11	19	0.00152016	0.0228024	15	0.0363279	Yes	No
Brain-Hippocampus	162	LRFN3	ENSG00000126243.8	19	0.00425807	0.0638711	15	0.0745471	No	No
Brain-Hippocampus	162	AF038458.5	ENSG00000267388.1	19	0.00145341	0.0218012	15	0.0353268	Yes	No
Brain-Hippocampus	162	SDHAF1	ENSG00000205138.3	19	0.000563037	0.00844555	15	0.0202984	Yes	No
Brain-Hippocampus	162	SYNE4	ENSG00000181392.14	19	0.00283505	0.0425258	15	0.0549883	No	No
Brain-Hippocampus	162	ALKBH6	ENSG00000239382.10	19	0.000955856	0.0143378	15	0.0275631	Yes	No
Brain-Hippocampus	162	CLIP3	ENSG00000105270.14	19	0.00399851	0.0599777	15	0.0709534	No	No
Brain-Hippocampus	162	THAP8	ENSG00000161277.10	19	8.25659e-05	0.00123849	15	0.00603866	Yes	Yes
Brain-Hippocampus	162	WDR62	ENSG00000075702.16	19	0.000409637	0.0065542	16	0.0175378	Yes	No
Brain-Hippocampus	162	POLR2I	ENSG00000105258.8	19	7.37474e-06	0.000110621	15	0.000952971	Yes	Yes
Brain-Hippocampus	162	TBCB	ENSG00000105254.11	19	0.0102226	0.153339	15	0.158378	No	No
Brain-Hippocampus	162	CAPNS1	ENSG00000126247.10	19	0.00137568	0.0206352	15	0.0342705	Yes	No
Brain-Hippocampus	162	COX7A1	ENSG00000161281.10	19	3.52184e-05	0.000528275	15	0.00326397	Yes	Yes
Brain-Hippocampus	162	ZNF565	ENSG00000196357.11	19	8.25908e-07	1.23886e-05	15	0.000144845	Yes	Yes
Brain-Hippocampus	162	ZNF146	ENSG00000167635.11	19	0.00139087	0.0194722	14	0.0331651	Yes	No
Brain-Hippocampus	162	CTD-3162L10.1	ENSG00000267053.6	19	0.0031923	0.0446922	14	0.0569535	No	No
Brain-Hippocampus	162	LINC00665	ENSG00000232677.6	19	7.08645e-10	9.92103e-09	14	2.37974e-07	Yes	Yes
Brain-Hippocampus	162	ZFP14	ENSG00000142065.13	19	0.00179275	0.0250985	14	0.0384889	Yes	No
Brain-Hippocampus	162	ZFP82	ENSG00000181007.8	19	0.0013384	0.0187376	14	0.0324089	Yes	No
Brain-Hippocampus	162	ZNF566	ENSG00000186017.14	19	0.00189912	0.0246885	13	0.0381543	Yes	No
Brain-Hippocampus	162	ZNF260	ENSG00000254004.6	19	0.000105526	0.00137184	13	0.00650091	Yes	Yes
Brain-Hippocampus	162	ZNF529	ENSG00000186020.12	19	6.79518e-05	0.000883373	13	0.00473517	Yes	Yes
Brain-Hippocampus	162	ZNF382	ENSG00000161298.17	19	0.00737908	0.0959281	13	0.104215	No	No
Brain-Hippocampus	162	ZNF461	ENSG00000197808.11	19	0.00307531	0.039979	13	0.0526173	No	No
Brain-Hippocampus	162	CTD-3234P18.6	ENSG00000276071.1	19	0.001725	0.0207	12	0.0343246	Yes	No
Brain-Hippocampus	162	LINC01534	ENSG00000225975.6	19	0.00479539	0.0575447	12	0.068684	No	No
Brain-Hippocampus	162	ZNF567	ENSG00000189042.13	19	0.00993661	0.129176	13	0.135293	No	No
Brain-Hippocampus	162	ZNF850	ENSG00000267041.5	19	0.00251821	0.0327367	13	0.0457638	Yes	No
Brain-Hippocampus	162	CTD-2162K18.4	ENSG00000267260.1	19	4.01206e-06	4.81447e-05	12	0.000467375	Yes	Yes
Brain-Hippocampus	162	CTD-2162K18.3	ENSG00000267353.1	19	0.00112555	0.0135066	12	0.0265563	Yes	No
Brain-Hippocampus	162	ZNF790	ENSG00000197863.8	19	0.0129082	0.154898	12	0.159871	No	No
Brain-Hippocampus	162	ZNF345	ENSG00000251247.10	19	0.022773	0.296049	13	0.297955	No	No
Brain-Hippocampus	162	ZNF829	ENSG00000185869.14	19	0.0124469	0.16181	13	0.166577	No	No
Brain-Hippocampus	162	ZNF568	ENSG00000198453.12	19	3.11324e-10	4.04721e-09	13	1.04398e-07	Yes	Yes
Brain-Hippocampus	162	ZNF420	ENSG00000197050.10	19	0.0151444	0.212022	14	0.215311	No	No
Brain-Hippocampus	162	ZNF585A	ENSG00000196967.10	19	0.000370621	0.0051887	14	0.015307	Yes	No
Brain-Hippocampus	162	ZNF585B	ENSG00000245680.9	19	0.000120119	0.00168167	14	0.00747017	Yes	Yes
Brain-Hippocampus	162	ZNF383	ENSG00000188283.11	19	0.00324608	0.0454451	14	0.0576477	No	No
Brain-Hippocampus	162	LINC01535	ENSG00000226686.7	19	6.40583e-43	8.96816e-42	14	2.68003e-38	Yes	Yes
Brain-Hippocampus	162	CTD-3220F14.1	ENSG00000267605.5	19	2.70876e-06	3.52139e-05	13	0.000356942	Yes	Yes
Brain-Hippocampus	162	HKR1	ENSG00000181666.17	19	0.00051416	0.00719825	14	0.0185022	Yes	No
Brain-Hippocampus	162	ZNF527	ENSG00000189164.14	19	0.00756639	0.10593	14	0.113389	No	No
Brain-Hippocampus	162	ZNF569	ENSG00000196437.10	19	0.00153145	0.0214402	14	0.0350236	Yes	No
Brain-Hippocampus	162	ZNF570	ENSG00000171827.10	19	0.000984747	0.0128017	13	0.0257169	Yes	No
Brain-Hippocampus	162	ZNF793	ENSG00000188227.12	19	0.000230102	0.00299133	13	0.0108969	Yes	No
Brain-Hippocampus	162	ZNF571	ENSG00000180479.13	19	0.00886913	0.115299	13	0.122213	No	No
Brain-Hippocampus	162	ZNF540	ENSG00000171817.16	19	0.000174281	0.00226565	13	0.00908267	Yes	Yes
Brain-Hippocampus	162	ZFP30	ENSG00000120784.15	19	0.00874356	0.113666	13	0.120631	No	No
Brain-Hippocampus	162	ZNF781	ENSG00000196381.10	19	3.43299e-10	4.46289e-09	13	1.13826e-07	Yes	Yes
Brain-Hippocampus	162	ZNF607	ENSG00000198182.12	19	8.08751e-07	1.05138e-05	13	0.00012568	Yes	Yes
Brain-Hippocampus	162	CTD-2528L19.6	ENSG00000267152.1	19	0.0031631	0.0379572	12	0.050742	No	No
Brain-Hippocampus	162	ZNF573	ENSG00000189144.13	19	0.00536918	0.0697993	13	0.0800089	No	No
Brain-Hippocampus	162	SIPA1L3	ENSG00000105738.10	19	0.00115833	0.0196915	17	0.0333735	Yes	No
Brain-Hippocampus	162	DPF1	ENSG00000011332.19	19	0.000445779	0.00624091	14	0.0170749	Yes	No
Brain-Hippocampus	162	SPINT2	ENSG00000167642.12	19	0.000185435	0.00259609	14	0.00989856	Yes	Yes
Brain-Hippocampus	162	PPP1R14A	ENSG00000167641.10	19	0.00203545	0.0284963	14	0.0416836	Yes	No
Brain-Hippocampus	162	C19orf33	ENSG00000167644.11	19	4.32109e-13	6.04952e-12	14	2.51034e-10	Yes	Yes
Brain-Hippocampus	162	YIF1B	ENSG00000167645.16	19	0.000253697	0.00355175	14	0.0121203	Yes	No
Brain-Hippocampus	162	KCNK6	ENSG00000099337.4	19	0.00101176	0.0141646	14	0.0273537	Yes	No
Brain-Hippocampus	162	CATSPERG	ENSG00000099338.22	19	5.51538e-05	0.000772153	14	0.00429604	Yes	Yes
Brain-Hippocampus	162	PSMD8	ENSG00000099341.11	19	0.000508494	0.00661042	13	0.0176335	Yes	No
Brain-Hippocampus	162	GGN	ENSG00000179168.14	19	0.00193656	0.0251753	13	0.0385679	Yes	No
Brain-Hippocampus	162	SPRED3	ENSG00000188766.12	19	0.00332338	0.0432039	13	0.0556237	No	No
Brain-Hippocampus	162	FAM98C	ENSG00000130244.12	19	0.00017186	0.00223417	13	0.00899923	Yes	Yes
Brain-Hippocampus	162	RASGRP4	ENSG00000171777.15	19	0.00327186	0.0458061	14	0.057909	No	No
Brain-Hippocampus	162	RYR1	ENSG00000196218.12	19	3.7288e-05	0.00055932	15	0.00341161	Yes	Yes
Brain-Hippocampus	162	MAP4K1	ENSG00000104814.12	19	0.00564286	0.079	14	0.088535	No	No
Brain-Hippocampus	162	EIF3K	ENSG00000178982.9	19	0.00119471	0.0179207	15	0.0315416	Yes	No
Brain-Hippocampus	162	ACTN4	ENSG00000130402.11	19	0.000662243	0.00993364	15	0.0222764	Yes	No
Brain-Hippocampus	162	CAPN12	ENSG00000182472.8	19	0.00165589	0.0248384	15	0.0382528	Yes	No
Brain-Hippocampus	162	LGALS7B	ENSG00000178934.4	19	0.00102338	0.0153507	15	0.0287525	Yes	No
Brain-Hippocampus	162	LGALS4	ENSG00000171747.8	19	0.00257317	0.0385975	15	0.051352	No	No
Brain-Hippocampus	162	ECH1	ENSG00000104823.8	19	0.0039936	0.059904	15	0.070898	No	No
Brain-Hippocampus	162	HNRNPL	ENSG00000104824.16	19	0.00119436	0.0191097	16	0.0327942	Yes	No
Brain-Hippocampus	162	RINL	ENSG00000187994.13	19	0.00784671	0.125547	16	0.131943	No	No
Brain-Hippocampus	162	SIRT2	ENSG00000068903.19	19	0.000375941	0.00601505	16	0.016727	Yes	No
Brain-Hippocampus	162	NFKBIB	ENSG00000104825.16	19	3.23779e-06	5.18047e-05	16	0.000498634	Yes	Yes
Brain-Hippocampus	162	CCER2	ENSG00000262484.1	19	0.00509444	0.081511	16	0.0908774	No	No
Brain-Hippocampus	162	SARS2	ENSG00000104835.14	19	0.00167161	0.0267458	16	0.040028	Yes	No
Brain-Hippocampus	162	MRPS12	ENSG00000128626.11	19	0.000831034	0.0124655	15	0.0253334	Yes	No
Brain-Hippocampus	162	CTC-360G5.9	ENSG00000269486.2	19	3.16846e-05	0.000475269	15	0.0030117	Yes	Yes
Brain-Hippocampus	162	FBXO17	ENSG00000269190.5	19	1.52116e-05	0.000228174	15	0.00171761	Yes	Yes
Brain-Hippocampus	162	FBXO27	ENSG00000161243.8	19	4.81306e-06	7.21959e-05	15	0.000661881	Yes	Yes
Brain-Hippocampus	162	ACP7	ENSG00000183760.10	19	9.04126e-07	1.26578e-05	14	0.000147138	Yes	Yes
Brain-Hippocampus	162	PAK4	ENSG00000130669.17	19	1.21592e-06	1.70228e-05	14	0.000191259	Yes	Yes
Brain-Hippocampus	162	NCCRP1	ENSG00000188505.4	19	0.00143951	0.0187136	13	0.0323902	Yes	No
Brain-Hippocampus	162	SYCN	ENSG00000179751.6	19	0.00609807	0.0792749	13	0.0887882	No	No
Brain-Hippocampus	162	LRFN1	ENSG00000128011.4	19	0.00272836	0.0354687	13	0.0482948	Yes	No
Brain-Hippocampus	162	GMFG	ENSG00000130755.12	19	0.00261806	0.0340348	13	0.0469344	Yes	No
Brain-Hippocampus	162	CTC-246B18.10	ENSG00000269246.1	19	0.0131375	0.170787	13	0.175311	No	No
Brain-Hippocampus	162	SAMD4B	ENSG00000179134.15	19	0.00140253	0.0182329	13	0.0318805	Yes	No
Brain-Hippocampus	162	PAF1	ENSG00000006712.14	19	0.0137046	0.17816	13	0.182374	No	No
Brain-Hippocampus	162	MED29	ENSG00000063322.13	19	3.46526e-05	0.000450484	13	0.00289171	Yes	Yes
Brain-Hippocampus	162	ZFP36	ENSG00000128016.5	19	0.00560731	0.0728951	13	0.082892	No	No
Brain-Hippocampus	162	PLEKHG2	ENSG00000090924.14	19	0.000479913	0.00623887	13	0.0170719	Yes	No
Brain-Hippocampus	162	RPS16	ENSG00000105193.8	19	0.00130513	0.0169667	13	0.0305294	Yes	No
Brain-Hippocampus	162	SUPT5H	ENSG00000196235.13	19	0.00286871	0.040162	14	0.0527866	No	No
Brain-Hippocampus	162	TIMM50	ENSG00000105197.10	19	0.000827374	0.0107559	13	0.0232573	Yes	No
Brain-Hippocampus	162	DLL3	ENSG00000090932.10	19	0.00164277	0.021356	13	0.0349426	Yes	No
Brain-Hippocampus	162	SELENOV	ENSG00000186838.13	19	0.000375258	0.00487835	13	0.014717	Yes	No
Brain-Hippocampus	162	EID2B	ENSG00000176401.5	19	0.00188138	0.024458	13	0.0379434	Yes	No
Brain-Hippocampus	162	EID2	ENSG00000176396.10	19	0.00220835	0.0287085	13	0.0418454	Yes	No
Brain-Hippocampus	162	LLNLR-268E12.1	ENSG00000276445.1	19	0.00147043	0.0205861	14	0.0342308	Yes	No
Brain-Hippocampus	162	DYRK1B	ENSG00000105204.13	19	7.00456e-06	9.80638e-05	14	0.000857834	Yes	Yes
Brain-Hippocampus	162	FBL	ENSG00000105202.8	19	0.000177928	0.00249099	14	0.0096651	Yes	Yes
Brain-Hippocampus	162	FCGBP	ENSG00000275395.4	19	0.00214111	0.0321167	15	0.0451196	Yes	No
Brain-Hippocampus	162	PSMC4	ENSG00000013275.7	19	0.00145911	0.0204275	14	0.0340944	Yes	No
Brain-Hippocampus	162	ZNF546	ENSG00000187187.13	19	0.00025906	0.00362683	14	0.0122841	Yes	No
Brain-Hippocampus	162	ZNF780B	ENSG00000128000.15	19	0.000102059	0.00142883	14	0.00667966	Yes	Yes
Brain-Hippocampus	162	ZNF780A	ENSG00000197782.14	19	0.000403043	0.0056426	14	0.0160895	Yes	No
Brain-Hippocampus	162	MAP3K10	ENSG00000130758.7	19	0.0003189	0.00446459	14	0.0139612	Yes	No
Brain-Hippocampus	162	TTC9B	ENSG00000174521.7	19	0.000306323	0.00428852	14	0.0136262	Yes	No
Brain-Hippocampus	162	CNTD2	ENSG00000105219.8	19	0.00198654	0.0278115	14	0.0410628	Yes	No
Brain-Hippocampus	162	AKT2	ENSG00000105221.16	19	0.000752076	0.0105291	14	0.0229847	Yes	No
Brain-Hippocampus	162	C19orf47	ENSG00000160392.13	19	0.000599584	0.00839417	14	0.02024	Yes	No
Brain-Hippocampus	162	PLD3	ENSG00000105223.19	19	9.70911e-05	0.00135928	14	0.00645891	Yes	Yes
Brain-Hippocampus	162	HIPK4	ENSG00000160396.8	19	0.00955902	0.133826	14	0.139777	No	No
Brain-Hippocampus	162	PRX	ENSG00000105227.14	19	0.000574102	0.00803743	14	0.0197227	Yes	No
Brain-Hippocampus	162	SERTAD1	ENSG00000197019.4	19	0.00177009	0.0247813	14	0.0382248	Yes	No
Brain-Hippocampus	162	SERTAD3	ENSG00000167565.12	19	0.000812378	0.0113733	14	0.0240141	Yes	No
Brain-Hippocampus	162	BLVRB	ENSG00000090013.9	19	8.5925e-05	0.00120295	14	0.00591654	Yes	Yes
Brain-Hippocampus	162	SPTBN4	ENSG00000160460.15	19	0.000373374	0.00522724	14	0.0153753	Yes	No
Brain-Hippocampus	162	SHKBP1	ENSG00000160410.14	19	0.00329517	0.0461323	14	0.0582079	No	No
Brain-Hippocampus	162	LTBP4	ENSG00000090006.17	19	0.0014401	0.0187214	13	0.0324005	Yes	No
Brain-Hippocampus	162	NUMBL	ENSG00000105245.9	19	0.00167597	0.0217877	13	0.0353176	Yes	No
Brain-Hippocampus	162	COQ8B	ENSG00000123815.11	19	0.00231349	0.0300753	13	0.0431721	Yes	No
Brain-Hippocampus	162	ITPKC	ENSG00000086544.2	19	0.00017313	0.00225069	13	0.00904164	Yes	Yes
Brain-Hippocampus	162	C19orf54	ENSG00000188493.14	19	0.00269361	0.035017	13	0.0478839	Yes	No
Brain-Hippocampus	162	SNRPA	ENSG00000077312.8	19	3.16886e-05	0.000411952	13	0.00270077	Yes	Yes
Brain-Hippocampus	162	MIA	ENSG00000261857.6	19	0.000772556	0.0100432	13	0.022374	Yes	No
Brain-Hippocampus	162	RAB4B	ENSG00000167578.17	19	0.00430788	0.0516946	12	0.0631763	No	No
Brain-Hippocampus	162	EGLN2	ENSG00000269858.5	19	0.00361875	0.043425	12	0.055833	No	No
Brain-Hippocampus	162	CTC-490E21.10	ENSG00000269843.1	19	0.00609643	0.0731572	12	0.0831432	No	No
Brain-Hippocampus	162	CYP2A6	ENSG00000255974.7	19	0.00114681	0.0137617	12	0.0268844	Yes	No
Brain-Hippocampus	162	CYP2A7	ENSG00000198077.10	19	2.02469e-09	2.42963e-08	12	5.4193e-07	Yes	Yes
Brain-Hippocampus	162	CYP2S1	ENSG00000167600.13	19	0.00858698	0.103044	12	0.110773	No	No
Brain-Hippocampus	162	AXL	ENSG00000167601.11	19	0.000113774	0.00136529	12	0.00647901	Yes	Yes
Brain-Hippocampus	162	HNRNPUL1	ENSG00000105323.16	19	1.19277e-05	0.000143133	12	0.00117447	Yes	Yes
Brain-Hippocampus	162	TGFB1	ENSG00000105329.9	19	0.000212328	0.00254793	12	0.00979525	Yes	Yes
Brain-Hippocampus	162	CCDC97	ENSG00000142039.3	19	0.00230874	0.0277048	12	0.0409487	Yes	No
Brain-Hippocampus	162	TMEM91	ENSG00000142046.14	19	2.29968e-05	0.000275962	12	0.00198583	Yes	Yes
Brain-Hippocampus	162	B9D2	ENSG00000123810.7	19	4.36359e-05	0.000523631	12	0.00323969	Yes	Yes
Brain-Hippocampus	162	EXOSC5	ENSG00000077348.8	19	0.00163036	0.0195644	12	0.0332596	Yes	No
Brain-Hippocampus	162	BCKDHA	ENSG00000248098.11	19	0.00104426	0.0125311	12	0.0254097	Yes	No
Brain-Hippocampus	162	B3GNT8	ENSG00000177191.2	19	0.00889758	0.0978734	11	0.105992	No	No
Brain-Hippocampus	162	ATP5SL	ENSG00000105341.18	19	0.00782303	0.0860533	11	0.0950881	No	No
Brain-Hippocampus	162	ERICH4	ENSG00000204978.2	19	0.000308325	0.00339158	11	0.0117844	Yes	No
Brain-Hippocampus	162	PCAT19	ENSG00000267107.6	19	2.79608e-06	3.07569e-05	11	0.000316183	Yes	Yes
Brain-Hippocampus	162	AC006129.1	ENSG00000268355.1	19	0.00153756	0.0169131	11	0.0304601	Yes	No
Brain-Hippocampus	162	LINC01480	ENSG00000270164.1	19	4.24036e-05	0.00046644	11	0.00297015	Yes	Yes
Brain-Hippocampus	162	AC006129.2	ENSG00000268027.5	19	0.00433212	0.0476533	11	0.0595346	No	No
Brain-Hippocampus	162	CEACAM21	ENSG00000007129.17	19	0.000996625	0.0109629	11	0.0235184	Yes	No
Brain-Hippocampus	162	CEACAM4	ENSG00000105352.10	19	0.0151588	0.166747	11	0.171388	No	No
Brain-Hippocampus	162	RPS19	ENSG00000105372.6	19	0.00494719	0.0494719	10	0.0612037	No	No
Brain-Hippocampus	162	CD79A	ENSG00000105369.9	19	0.00194289	0.0194289	10	0.0331317	Yes	No
Brain-Hippocampus	162	ARHGEF1	ENSG00000076928.17	19	0.00369451	0.0406396	11	0.053214	No	No
Brain-Hippocampus	162	CTD-2575K13.6	ENSG00000268041.2	19	0.0023294	0.023294	10	0.0368084	Yes	No
Brain-Hippocampus	162	RABAC1	ENSG00000105404.10	19	0.0034906	0.0383966	11	0.051141	No	No
Brain-Hippocampus	162	ATP1A3	ENSG00000105409.16	19	9.89315e-05	0.00108825	11	0.00552162	Yes	Yes
Brain-Hippocampus	162	GRIK5	ENSG00000105737.9	19	0.0020857	0.0250284	12	0.0384289	Yes	No
Brain-Hippocampus	162	ZNF574	ENSG00000105732.12	19	0.00242658	0.0266924	11	0.03999	Yes	No
Brain-Hippocampus	162	POU2F2	ENSG00000028277.21	19	0.00115478	0.0150121	13	0.0283869	Yes	No
Brain-Hippocampus	162	DEDD2	ENSG00000160570.13	19	0.0149939	0.179927	12	0.184058	No	No
Brain-Hippocampus	162	ZNF526	ENSG00000167625.10	19	0.000133646	0.00147011	11	0.00681219	Yes	Yes
Brain-Hippocampus	162	GSK3A	ENSG00000105723.11	19	0.000187846	0.0020663	11	0.00855683	Yes	Yes
Brain-Hippocampus	162	ERF	ENSG00000105722.9	19	0.0129644	0.142608	11	0.148198	No	No
Brain-Hippocampus	162	CIC	ENSG00000079432.7	19	0.00127166	0.0152599	12	0.0286439	Yes	No
Brain-Hippocampus	162	PAFAH1B3	ENSG00000079462.7	19	0.0199793	0.239752	12	0.242642	No	No
Brain-Hippocampus	162	PRR19	ENSG00000188368.9	19	0.002032	0.024384	12	0.037877	Yes	No
Brain-Hippocampus	162	TMEM145	ENSG00000167619.11	19	0.00160477	0.0192572	12	0.0329446	Yes	No
Brain-Hippocampus	162	MEGF8	ENSG00000105429.12	19	0.00453474	0.0544169	12	0.0656945	No	No
Brain-Hippocampus	162	CNFN	ENSG00000105427.9	19	0.00340484	0.040858	12	0.0534304	No	No
Brain-Hippocampus	162	LIPE	ENSG00000079435.9	19	0.0015381	0.0184573	12	0.0321477	Yes	No
Brain-Hippocampus	162	CEACAM1	ENSG00000079385.21	19	0.01022	0.12264	12	0.129157	No	No
Brain-Hippocampus	162	PSG8-AS1	ENSG00000225877.1	19	0.0040201	0.0522613	13	0.0636642	No	No
Brain-Hippocampus	162	CD177	ENSG00000204936.9	19	0.0003966	0.005949	15	0.0166191	Yes	No
Brain-Hippocampus	162	TEX101	ENSG00000131126.18	19	0.00124107	0.0198572	16	0.0335694	Yes	No
Brain-Hippocampus	162	LYPD3	ENSG00000124466.8	19	0.000425373	0.00723135	17	0.0185496	Yes	No
Brain-Hippocampus	162	PHLDB3	ENSG00000176531.10	19	2.50735e-10	4.2625e-09	17	1.0933e-07	Yes	Yes
Brain-Hippocampus	162	ETHE1	ENSG00000105755.7	19	0.000917952	0.0156052	17	0.0290562	Yes	No
Brain-Hippocampus	162	ZNF575	ENSG00000176472.10	19	7.50245e-06	0.000127542	17	0.00106788	Yes	Yes
Brain-Hippocampus	162	XRCC1	ENSG00000073050.11	19	9.14072e-07	1.64533e-05	18	0.000185434	Yes	Yes
Brain-Hippocampus	162	PINLYP	ENSG00000234465.10	19	2.69147e-11	4.84465e-10	18	1.43551e-08	Yes	Yes
Brain-Hippocampus	162	IRGQ	ENSG00000167378.8	19	0.000919453	0.0165502	18	0.0300612	Yes	No
Brain-Hippocampus	162	ZNF576	ENSG00000124444.15	19	0.0188505	0.339309	18	0.340831	No	No
Brain-Hippocampus	162	ZNF428	ENSG00000131116.11	19	0.00318418	0.0573153	18	0.0684958	No	No
Brain-Hippocampus	162	SRRM5	ENSG00000226763.4	19	0.00030916	0.00556489	18	0.0159504	Yes	No
Brain-Hippocampus	162	CADM4	ENSG00000105767.2	19	0.000471499	0.00848698	18	0.0203548	Yes	No
Brain-Hippocampus	162	PLAUR	ENSG00000011422.11	19	0.00171583	0.0308849	18	0.0439544	Yes	No
Brain-Hippocampus	162	SMG9	ENSG00000105771.13	19	0.000877479	0.0157946	18	0.0292692	Yes	No
Brain-Hippocampus	162	KCNN4	ENSG00000104783.11	19	1.42795e-10	2.57031e-09	18	6.86451e-08	Yes	Yes
Brain-Hippocampus	162	AC115522.3	ENSG00000268601.1	19	0.000357623	0.00643721	18	0.0173554	Yes	No
Brain-Hippocampus	162	LYPD5	ENSG00000159871.14	19	0.00198926	0.0358067	18	0.0486283	Yes	No
Brain-Hippocampus	162	ZNF283	ENSG00000167637.16	19	0.00294926	0.0530867	18	0.0644662	No	No
Brain-Hippocampus	162	ZNF404	ENSG00000176222.8	19	2.56246e-11	4.61242e-10	18	1.37713e-08	Yes	Yes
Brain-Hippocampus	162	RP11-15A1.3	ENSG00000267058.1	19	0.000364343	0.00655817	18	0.0175407	Yes	No
Brain-Hippocampus	162	ZNF45	ENSG00000124459.11	19	0.00707744	0.127394	18	0.133698	No	No
Brain-Hippocampus	162	ZNF221	ENSG00000159905.14	19	6.84474e-05	0.00123205	18	0.00601725	Yes	Yes
Brain-Hippocampus	162	ZNF155	ENSG00000204920.10	19	0.000113983	0.00193771	17	0.00819078	Yes	Yes
Brain-Hippocampus	162	ZNF230	ENSG00000159882.12	19	0.00343155	0.0583363	17	0.0694414	No	No
Brain-Hippocampus	162	ZNF222	ENSG00000159885.13	19	0.000269239	0.00457705	17	0.014159	Yes	No
Brain-Hippocampus	162	ZNF223	ENSG00000178386.12	19	0.00459397	0.0780975	17	0.0877514	No	No
Brain-Hippocampus	162	ZNF284	ENSG00000186026.6	19	0.000244021	0.00414835	17	0.0133617	Yes	No
Brain-Hippocampus	162	ZNF224	ENSG00000267680.5	19	0.00558133	0.0893013	16	0.0981415	No	No
Brain-Hippocampus	162	ZNF225	ENSG00000256294.7	19	0.00442352	0.0707764	16	0.0809191	No	No
Brain-Hippocampus	162	ZNF234	ENSG00000263002.7	19	0.00334164	0.0534663	16	0.064784	No	No
Brain-Hippocampus	162	ZNF226	ENSG00000167380.16	19	0.000408912	0.00654259	16	0.0175225	Yes	No
Brain-Hippocampus	162	ZNF227	ENSG00000131115.15	19	0.00194762	0.0311619	16	0.0442064	Yes	No
Brain-Hippocampus	162	ZNF235	ENSG00000159917.15	19	0.00242542	0.0388067	16	0.0515396	No	No
Brain-Hippocampus	162	ZNF233	ENSG00000159915.12	19	5.91674e-06	9.46678e-05	16	0.000831334	Yes	Yes
Brain-Hippocampus	162	ZNF112	ENSG00000062370.16	19	6.72846e-05	0.00107655	16	0.00548223	Yes	Yes
Brain-Hippocampus	162	ZNF285	ENSG00000267508.5	19	3.06705e-06	4.90728e-05	16	0.00047486	Yes	Yes
Brain-Hippocampus	162	ZNF229	ENSG00000278318.4	19	1.80926e-05	0.000289482	16	0.00205619	Yes	Yes
Brain-Hippocampus	162	ZNF180	ENSG00000167384.10	19	1.26003e-06	2.01605e-05	16	0.000222785	Yes	Yes
Brain-Hippocampus	162	PVR	ENSG00000073008.14	19	0.000586926	0.00939081	16	0.0215825	Yes	No
Brain-Hippocampus	162	CEACAM19	ENSG00000186567.12	19	4.46081e-06	7.1373e-05	16	0.000654668	Yes	Yes
Brain-Hippocampus	162	BCL3	ENSG00000069399.14	19	0.00178011	0.0284817	16	0.0416698	Yes	No
Brain-Hippocampus	162	CBLC	ENSG00000142273.10	19	5.85852e-05	0.000937363	16	0.00494851	Yes	Yes
Brain-Hippocampus	162	BCAM	ENSG00000187244.10	19	0.00613288	0.098126	16	0.106196	No	No
Brain-Hippocampus	162	NECTIN2	ENSG00000130202.9	19	7.73007e-05	0.00123681	16	0.00603237	Yes	Yes
Brain-Hippocampus	162	TOMM40	ENSG00000130204.12	19	0.000409303	0.00654884	16	0.0175261	Yes	No
Brain-Hippocampus	162	APOE	ENSG00000130203.9	19	0.000491013	0.00785621	16	0.019485	Yes	No
Brain-Hippocampus	162	APOC1	ENSG00000130208.9	19	0.00777428	0.124388	16	0.130808	No	No
Brain-Hippocampus	162	APOC4	ENSG00000267467.3	19	0.00127249	0.0203598	16	0.0340344	Yes	No
Brain-Hippocampus	162	APOC2	ENSG00000234906.9	19	0.000362355	0.00579767	16	0.0163456	Yes	No
Brain-Hippocampus	162	CTB-129P6.11	ENSG00000267114.1	19	0.00318028	0.0508845	16	0.0624655	No	No
Brain-Hippocampus	162	CLPTM1	ENSG00000104853.15	19	4.37213e-05	0.000699541	16	0.0040233	Yes	Yes
Brain-Hippocampus	162	RELB	ENSG00000104856.13	19	0.000402051	0.00643282	16	0.0173554	Yes	No
Brain-Hippocampus	162	CLASRP	ENSG00000104859.14	19	0.000633916	0.0101427	16	0.0225025	Yes	No
Brain-Hippocampus	162	ZNF296	ENSG00000170684.8	19	5.00592e-07	8.00948e-06	16	9.95503e-05	Yes	Yes
Brain-Hippocampus	162	GEMIN7	ENSG00000142252.10	19	3.37327e-06	5.39723e-05	16	0.000515385	Yes	Yes
Brain-Hippocampus	162	PPP1R37	ENSG00000104866.10	19	0.00265279	0.0424447	16	0.054923	No	No
Brain-Hippocampus	162	NKPD1	ENSG00000179846.9	19	0.000334521	0.00501782	15	0.0149867	Yes	No
Brain-Hippocampus	162	TRAPPC6A	ENSG00000007255.10	19	0.000295101	0.00472162	16	0.014425	Yes	No
Brain-Hippocampus	162	BLOC1S3	ENSG00000189114.6	19	0.000137572	0.00206358	15	0.00855141	Yes	Yes
Brain-Hippocampus	162	EXOC3L2	ENSG00000283632.2	19	0.000392966	0.00628746	16	0.0171557	Yes	No
Brain-Hippocampus	162	MARK4	ENSG00000007047.14	19	0.00094234	0.0150774	16	0.0284599	Yes	No
Brain-Hippocampus	162	CKM	ENSG00000104879.4	19	0.0010032	0.0160512	16	0.0295446	Yes	No
Brain-Hippocampus	162	KLC3	ENSG00000104892.16	19	0.00212434	0.0339894	16	0.0468896	Yes	No
Brain-Hippocampus	162	ERCC2	ENSG00000104884.14	19	0.000709607	0.0113537	16	0.0239991	Yes	No
Brain-Hippocampus	162	PPP1R13L	ENSG00000104881.15	19	0.00150699	0.0241118	16	0.0376163	Yes	No
Brain-Hippocampus	162	CD3EAP	ENSG00000117877.10	19	8.51565e-06	0.00013625	16	0.00112769	Yes	Yes
Brain-Hippocampus	162	ERCC1	ENSG00000012061.15	19	0.00130539	0.0221916	17	0.0357021	Yes	No
Brain-Hippocampus	162	FOSB	ENSG00000125740.13	19	0.00195276	0.0312442	16	0.0442953	Yes	No
Brain-Hippocampus	162	RTN2	ENSG00000125744.11	19	0.000449419	0.00719071	16	0.0184907	Yes	No
Brain-Hippocampus	162	PPM1N	ENSG00000213889.10	19	3.70405e-07	5.92647e-06	16	7.66553e-05	Yes	Yes
Brain-Hippocampus	162	VASP	ENSG00000125753.13	19	0.00255564	0.0408902	16	0.0534648	No	No
Brain-Hippocampus	162	OPA3	ENSG00000125741.4	19	4.67985e-05	0.000748777	16	0.0042058	Yes	Yes
Brain-Hippocampus	162	GPR4	ENSG00000177464.4	19	0.00678947	0.108632	16	0.115946	No	No
Brain-Hippocampus	162	EML2	ENSG00000125746.16	19	0.000481188	0.00769901	16	0.0192695	Yes	No
Brain-Hippocampus	162	GIPR	ENSG00000010310.8	19	0.000127382	0.00203811	16	0.00847879	Yes	Yes
Brain-Hippocampus	162	SNRPD2	ENSG00000125743.10	19	0.00280189	0.0448302	16	0.0570846	No	No
Brain-Hippocampus	162	QPCTL	ENSG00000011478.11	19	0.000787325	0.0125972	16	0.0254869	Yes	No
Brain-Hippocampus	162	FBXO46	ENSG00000177051.5	19	0.00728516	0.116563	16	0.123373	No	No
Brain-Hippocampus	162	SIX5	ENSG00000177045.7	19	0.000161385	0.00258215	16	0.00986823	Yes	Yes
Brain-Hippocampus	162	DMPK	ENSG00000104936.17	19	0.000917258	0.0146761	16	0.0279262	Yes	No
Brain-Hippocampus	162	DMWD	ENSG00000185800.11	19	0.00123064	0.0196902	16	0.0333735	Yes	No
Brain-Hippocampus	162	SYMPK	ENSG00000125755.18	19	8.03627e-05	0.0012858	16	0.00619632	Yes	Yes
Brain-Hippocampus	162	IRF2BP1	ENSG00000170604.4	19	0.000178416	0.00285466	16	0.0105689	Yes	No
Brain-Hippocampus	162	MYPOP	ENSG00000176182.5	19	0.000540116	0.00864186	16	0.0205688	Yes	No
Brain-Hippocampus	162	NANOS2	ENSG00000188425.3	19	0.00312933	0.04694	15	0.0589236	No	No
Brain-Hippocampus	162	NOVA2	ENSG00000104967.6	19	0.00253457	0.0380186	15	0.0507904	No	No
Brain-Hippocampus	162	CCDC61	ENSG00000104983.8	19	0.000360808	0.00541212	15	0.0156836	Yes	No
Brain-Hippocampus	162	PGLYRP1	ENSG00000008438.4	19	9.08235e-05	0.00136235	15	0.00646895	Yes	Yes
Brain-Hippocampus	162	CTC-344H19.4	ENSG00000268401.1	19	0.000154497	0.00231746	15	0.00920523	Yes	Yes
Brain-Hippocampus	162	IGFL4	ENSG00000204869.8	19	0.000175694	0.00263541	15	0.00999877	Yes	Yes
Brain-Hippocampus	162	AC007193.6	ENSG00000267922.1	19	0.00327785	0.0491678	15	0.0609189	No	No
Brain-Hippocampus	162	IGFL2	ENSG00000204866.8	19	4.26816e-08	6.40224e-07	15	1.06806e-05	Yes	Yes
Brain-Hippocampus	162	IGFL2-AS1	ENSG00000268621.5	19	0.00109314	0.0163972	15	0.029908	Yes	No
Brain-Hippocampus	162	HIF3A	ENSG00000124440.15	19	0.000602826	0.00843956	14	0.0202894	Yes	No
Brain-Hippocampus	162	PPP5C	ENSG00000011485.14	19	0.00197263	0.0276168	14	0.0408853	Yes	No
Brain-Hippocampus	162	CCDC8	ENSG00000169515.5	19	1.77832e-08	2.48965e-07	14	4.58348e-06	Yes	Yes
Brain-Hippocampus	162	LLNLF-187D8.1	ENSG00000277531.2	19	9.70543e-05	0.00135876	14	0.00645865	Yes	Yes
Brain-Hippocampus	162	PNMAL1	ENSG00000182013.17	19	2.43032e-10	3.40244e-09	14	8.87768e-08	Yes	Yes
Brain-Hippocampus	162	PPP5D1	ENSG00000230510.6	19	0.00119565	0.0167392	14	0.0302688	Yes	No
Brain-Hippocampus	162	PNMAL2	ENSG00000204851.6	19	0.00188407	0.0263769	14	0.039688	Yes	No
Brain-Hippocampus	162	CALM3	ENSG00000160014.16	19	0.00085572	0.0111244	13	0.0237133	Yes	No
Brain-Hippocampus	162	PTGIR	ENSG00000160013.8	19	0.000886161	0.0115201	13	0.0242013	Yes	No
Brain-Hippocampus	162	GNG8	ENSG00000167414.4	19	0.000489395	0.00636214	13	0.017253	Yes	No
Brain-Hippocampus	162	DACT3	ENSG00000197380.10	19	8.50699e-05	0.00119098	14	0.00587519	Yes	Yes
Brain-Hippocampus	162	PRKD2	ENSG00000105287.12	19	2.28611e-09	3.20056e-08	14	7.00108e-07	Yes	Yes
Brain-Hippocampus	162	STRN4	ENSG00000090372.14	19	0.00012859	0.00167167	13	0.00743906	Yes	Yes
Brain-Hippocampus	162	FKRP	ENSG00000181027.10	19	1.51166e-08	2.11632e-07	14	3.96052e-06	Yes	Yes
Brain-Hippocampus	162	SLC1A5	ENSG00000105281.12	19	0.000581067	0.00813493	14	0.0198732	Yes	No
Brain-Hippocampus	162	AP2S1	ENSG00000042753.11	19	0.00268469	0.0375857	14	0.0503829	No	No
Brain-Hippocampus	162	ARHGAP35	ENSG00000160007.18	19	0.00330321	0.0495482	15	0.0612729	No	No
Brain-Hippocampus	162	NPAS1	ENSG00000130751.9	19	0.000551791	0.00827687	15	0.0200875	Yes	No
Brain-Hippocampus	162	TMEM160	ENSG00000130748.6	19	0.000100792	0.00141109	14	0.00663094	Yes	Yes
Brain-Hippocampus	162	ZC3H4	ENSG00000130749.9	19	0.000576666	0.00864999	15	0.0205744	Yes	No
Brain-Hippocampus	162	SAE1	ENSG00000142230.11	19	0.00122265	0.0195623	16	0.0332593	Yes	No
Brain-Hippocampus	162	BBC3	ENSG00000105327.17	19	0.00090992	0.0145587	16	0.0277903	Yes	No
Brain-Hippocampus	162	CCDC9	ENSG00000105321.12	19	5.48652e-05	0.000877843	16	0.00471604	Yes	Yes
Brain-Hippocampus	162	INAFM1	ENSG00000257704.3	19	0.00163977	0.0262363	16	0.0395321	Yes	No
Brain-Hippocampus	162	C5AR1	ENSG00000197405.7	19	0.00126021	0.0201633	16	0.0338494	Yes	No
Brain-Hippocampus	162	C5AR2	ENSG00000134830.5	19	0.00304374	0.0486999	16	0.0604796	No	No
Brain-Hippocampus	162	DHX34	ENSG00000134815.18	19	1.71023e-07	2.73636e-06	16	3.89797e-05	Yes	Yes
Brain-Hippocampus	162	MEIS3	ENSG00000105419.17	19	0.0023591	0.0377456	16	0.0505374	No	No
Brain-Hippocampus	162	SLC8A2	ENSG00000118160.13	19	0.00158708	0.0253933	16	0.0387515	Yes	No
Brain-Hippocampus	162	KPTN	ENSG00000118162.13	19	0.000537103	0.00805654	15	0.0197527	Yes	No
Brain-Hippocampus	162	NAPA	ENSG00000105402.7	19	0.013502	0.20253	15	0.206018	No	No
Brain-Hippocampus	162	ZNF541	ENSG00000118156.12	19	0.00228035	0.0342052	15	0.0471085	Yes	No
Brain-Hippocampus	162	GLTSCR1	ENSG00000063169.10	19	0.00129168	0.0206669	16	0.0342979	Yes	No
Brain-Hippocampus	162	EHD2	ENSG00000024422.11	19	0.0026662	0.039993	15	0.0526293	No	No
Brain-Hippocampus	162	GLTSCR2	ENSG00000105373.18	19	0.00188145	0.0282217	15	0.0414281	Yes	No
Brain-Hippocampus	162	SELENOW	ENSG00000178980.14	19	0.00122881	0.0184322	15	0.032127	Yes	No
Brain-Hippocampus	162	PLA2G4C	ENSG00000105499.13	19	0.000195342	0.00332081	17	0.0116664	Yes	No
Brain-Hippocampus	162	LIG1	ENSG00000105486.13	19	3.34755e-06	5.69084e-05	17	0.000539455	Yes	Yes
Brain-Hippocampus	162	C19orf68	ENSG00000185453.12	19	0.00089212	0.015166	17	0.028541	Yes	No
Brain-Hippocampus	162	CARD8	ENSG00000105483.17	19	5.69258e-05	0.00102466	18	0.00528177	Yes	Yes
Brain-Hippocampus	162	ZNF114	ENSG00000178150.9	19	0.000122032	0.00219658	18	0.0088992	Yes	Yes
Brain-Hippocampus	162	CCDC114	ENSG00000105479.15	19	1.46426e-13	2.63566e-12	18	1.1629e-10	Yes	Yes
Brain-Hippocampus	162	EMP3	ENSG00000142227.10	19	0.000566144	0.0101906	18	0.0225502	Yes	No
Brain-Hippocampus	162	TMEM143	ENSG00000161558.10	19	0.00174814	0.0314665	18	0.0445088	Yes	No
Brain-Hippocampus	162	SYNGR4	ENSG00000105467.8	19	4.2912e-06	7.72416e-05	18	0.000702457	Yes	Yes
Brain-Hippocampus	162	KDELR1	ENSG00000105438.8	19	0.00529716	0.0953488	18	0.10371	No	No
Brain-Hippocampus	162	GRIN2D	ENSG00000105464.3	19	7.08597e-05	0.00127547	18	0.0061695	Yes	Yes
Brain-Hippocampus	162	GRWD1	ENSG00000105447.12	19	0.00199315	0.0358766	18	0.0486893	Yes	No
Brain-Hippocampus	162	KCNJ14	ENSG00000182324.6	19	3.11667e-09	5.61e-08	18	1.17338e-06	Yes	Yes
Brain-Hippocampus	162	CYTH2	ENSG00000105443.13	19	1.46261e-05	0.000263269	18	0.0019204	Yes	Yes
Brain-Hippocampus	162	LMTK3	ENSG00000142235.8	19	0.0004027	0.0072486	18	0.0185711	Yes	No
Brain-Hippocampus	162	CTC-273B12.10	ENSG00000269814.1	19	2.16604e-05	0.000389888	18	0.00258404	Yes	Yes
Brain-Hippocampus	162	SULT2B1	ENSG00000088002.11	19	2.32798e-12	4.42315e-11	19	1.58831e-09	Yes	Yes
Brain-Hippocampus	162	FAM83E	ENSG00000105523.3	19	0.000824606	0.0156675	19	0.029122	Yes	No
Brain-Hippocampus	162	RPL18	ENSG00000063177.12	19	0.00112387	0.0213535	19	0.0349426	Yes	No
Brain-Hippocampus	162	SPHK2	ENSG00000063176.15	19	0.000263657	0.00500949	19	0.0149707	Yes	No
Brain-Hippocampus	162	DBP	ENSG00000105516.10	19	0.000412436	0.00783629	19	0.0194635	Yes	No
Brain-Hippocampus	162	CA11	ENSG00000063180.8	19	0.000772908	0.0146853	19	0.0279407	Yes	No
Brain-Hippocampus	162	NTN5	ENSG00000142233.11	19	2.77071e-10	4.98727e-09	18	1.2596e-07	Yes	Yes
Brain-Hippocampus	162	FUT2	ENSG00000176920.11	19	1.40293e-05	0.000252527	18	0.00186	Yes	Yes
Brain-Hippocampus	162	MAMSTR	ENSG00000176909.11	19	1.22665e-05	0.000220797	18	0.0016697	Yes	Yes
Brain-Hippocampus	162	RASIP1	ENSG00000105538.9	19	0.00202298	0.0364136	18	0.0492413	Yes	No
Brain-Hippocampus	162	IZUMO1	ENSG00000182264.8	19	0.000800881	0.0144159	18	0.0276545	Yes	No
Brain-Hippocampus	162	FUT1	ENSG00000174951.10	19	0.00146709	0.0264076	18	0.0397209	Yes	No
Brain-Hippocampus	162	BCAT2	ENSG00000105552.14	19	0.0016888	0.0303983	18	0.04347	Yes	No
Brain-Hippocampus	162	HSD17B14	ENSG00000087076.8	19	0.00467398	0.0841317	18	0.0933389	No	No
Brain-Hippocampus	162	PLEKHA4	ENSG00000105559.11	19	0.00409166	0.0695583	17	0.0798032	No	No
Brain-Hippocampus	162	PPP1R15A	ENSG00000087074.7	19	0.00051714	0.00879139	17	0.020807	Yes	No
Brain-Hippocampus	162	TULP2	ENSG00000104804.7	19	0.000307527	0.00522796	17	0.0153753	Yes	No
Brain-Hippocampus	162	NUCB1	ENSG00000104805.15	19	0.00217195	0.0347512	16	0.0476325	Yes	No
Brain-Hippocampus	162	DHDH	ENSG00000104808.7	19	0.000578265	0.00983051	17	0.0221777	Yes	No
Brain-Hippocampus	162	BAX	ENSG00000087088.19	19	0.000762356	0.01296	17	0.0258858	Yes	No
Brain-Hippocampus	162	CTD-2639E6.9	ENSG00000267898.1	19	0.00504904	0.0858336	17	0.0948858	No	No
Brain-Hippocampus	162	FTL	ENSG00000087086.14	19	0.00201195	0.0342031	17	0.0471085	Yes	No
Brain-Hippocampus	162	GYS1	ENSG00000104812.14	19	0.00201412	0.03424	17	0.0471456	Yes	No
Brain-Hippocampus	162	RUVBL2	ENSG00000183207.13	19	0.000136341	0.0023178	17	0.00920523	Yes	Yes
Brain-Hippocampus	162	LHB	ENSG00000104826.12	19	0.00509002	0.0814404	16	0.090821	No	No
Brain-Hippocampus	162	CTB-60B18.10	ENSG00000268655.2	19	0.000294683	0.00471493	16	0.0144183	Yes	No
Brain-Hippocampus	162	CGB7	ENSG00000196337.11	19	0.000939667	0.0150347	16	0.0284119	Yes	No
Brain-Hippocampus	162	SNRNP70	ENSG00000104852.14	19	0.000813755	0.0130201	16	0.0259686	Yes	No
Brain-Hippocampus	162	LIN7B	ENSG00000104863.11	19	0.00126661	0.0189991	15	0.032696	Yes	No
Brain-Hippocampus	162	C19orf73	ENSG00000221916.3	19	0.00173666	0.02605	15	0.0393494	Yes	No
Brain-Hippocampus	162	PPFIA3	ENSG00000177380.13	19	0.000432867	0.00649301	15	0.0174438	Yes	No
Brain-Hippocampus	162	HRC	ENSG00000130528.11	19	0.0013726	0.0205891	15	0.0342308	Yes	No
Brain-Hippocampus	162	TRPM4	ENSG00000130529.15	19	0.00199485	0.0299227	15	0.0430274	Yes	No
Brain-Hippocampus	162	SLC6A16	ENSG00000063127.15	19	0.00172102	0.0258153	15	0.039158	Yes	No
Brain-Hippocampus	162	CTC-301O7.4	ENSG00000197813.5	19	4.5255e-05	0.00063357	14	0.00373874	Yes	Yes
Brain-Hippocampus	162	CD37	ENSG00000104894.11	19	0.000263118	0.00368366	14	0.0124157	Yes	No
Brain-Hippocampus	162	TEAD2	ENSG00000074219.13	19	1.46939e-07	2.05714e-06	14	3.02548e-05	Yes	Yes
Brain-Hippocampus	162	DKKL1	ENSG00000104901.6	19	0.000675899	0.00946259	14	0.0216824	Yes	No
Brain-Hippocampus	162	GFY	ENSG00000261949.5	19	0.000392596	0.00549634	14	0.0158308	Yes	No
Brain-Hippocampus	162	SLC17A7	ENSG00000104888.9	19	0.000523438	0.00732813	14	0.018728	Yes	No
Brain-Hippocampus	162	PIH1D1	ENSG00000104872.10	19	0.00037108	0.00519511	14	0.0153184	Yes	No
Brain-Hippocampus	162	ALDH16A1	ENSG00000161618.9	19	2.71493e-12	3.8009e-11	14	1.38127e-09	Yes	Yes
Brain-Hippocampus	162	FLT3LG	ENSG00000090554.12	19	0.00347005	0.0485807	14	0.0603627	No	No
Brain-Hippocampus	162	RPL13A	ENSG00000142541.16	19	0.00129551	0.0181372	14	0.0317746	Yes	No
Brain-Hippocampus	162	RPS11	ENSG00000142534.6	19	0.000139977	0.00195968	14	0.00824153	Yes	Yes
Brain-Hippocampus	162	FCGRT	ENSG00000104870.12	19	0.000100067	0.00150101	15	0.00691548	Yes	Yes
Brain-Hippocampus	162	RCN3	ENSG00000142552.7	19	0.000112694	0.00169042	15	0.00749487	Yes	Yes
Brain-Hippocampus	162	NOSIP	ENSG00000142546.13	19	0.000149524	0.00224286	15	0.00901821	Yes	Yes
Brain-Hippocampus	162	PRRG2	ENSG00000126460.10	19	0.00168548	0.0252822	15	0.0386753	Yes	No
Brain-Hippocampus	162	PRR12	ENSG00000126464.13	19	0.000554138	0.00831207	15	0.020134	Yes	No
Brain-Hippocampus	162	RRAS	ENSG00000126458.3	19	0.00804697	0.112658	14	0.119687	No	No
Brain-Hippocampus	162	SCAF1	ENSG00000126461.14	19	0.00397872	0.0596808	15	0.0706994	No	No
Brain-Hippocampus	162	IRF3	ENSG00000126456.15	19	0.00410263	0.0615394	15	0.0724035	No	No
Brain-Hippocampus	162	BCL2L12	ENSG00000126453.9	19	0.000737019	0.0110553	15	0.0236238	Yes	No
Brain-Hippocampus	162	PRMT1	ENSG00000126457.21	19	0.00733212	0.109982	15	0.117194	No	No
Brain-Hippocampus	162	ADM5	ENSG00000224420.3	19	0.000335008	0.00502512	15	0.0149976	Yes	No
Brain-Hippocampus	162	CPT1C	ENSG00000169169.14	19	0.000115588	0.00173383	15	0.00761657	Yes	Yes
Brain-Hippocampus	162	TSKS	ENSG00000126467.10	19	5.03143e-05	0.000754715	15	0.00422457	Yes	Yes
Brain-Hippocampus	162	AP2A1	ENSG00000196961.12	19	0.00387235	0.0580853	15	0.0692163	No	No
Brain-Hippocampus	162	FUZ	ENSG00000010361.13	19	0.000587881	0.00881821	15	0.020846	Yes	No
Brain-Hippocampus	162	MED25	ENSG00000104973.16	19	0.00920404	0.138061	15	0.143868	No	No
Brain-Hippocampus	162	PTOV1	ENSG00000104960.15	19	0.000699317	0.0104897	15	0.0229403	Yes	No
Brain-Hippocampus	162	PNKP	ENSG00000039650.11	19	1.85961e-06	2.78942e-05	15	0.000290208	Yes	Yes
Brain-Hippocampus	162	AKT1S1	ENSG00000204673.10	19	0.00302796	0.0454194	15	0.0576332	No	No
Brain-Hippocampus	162	TBC1D17	ENSG00000104946.12	19	0.0022881	0.0343215	15	0.0472113	Yes	No
Brain-Hippocampus	162	IL4I1	ENSG00000104951.15	19	2.77596e-05	0.000416394	15	0.00272399	Yes	Yes
Brain-Hippocampus	162	NUP62	ENSG00000213024.11	19	0.00137633	0.0206449	15	0.0342803	Yes	No
Brain-Hippocampus	162	ATF5	ENSG00000169136.10	19	0.00220807	0.0331211	15	0.0461	Yes	No
Brain-Hippocampus	162	SIGLEC11	ENSG00000161640.15	19	2.17008e-08	3.25512e-07	15	5.83285e-06	Yes	Yes
Brain-Hippocampus	162	VRK3	ENSG00000105053.10	19	0.000278401	0.00445441	16	0.0139462	Yes	No
Brain-Hippocampus	162	ZNF473	ENSG00000142528.15	19	0.00185847	0.0297355	16	0.0428295	Yes	No
Brain-Hippocampus	162	CTD-2126E3.4	ENSG00000267890.1	19	0.000814949	0.0122242	15	0.025031	Yes	No
Brain-Hippocampus	162	MYH14	ENSG00000105357.15	19	0.00386997	0.0619195	16	0.0727799	No	No
Brain-Hippocampus	162	KCNC3	ENSG00000131398.13	19	0.00457431	0.0686146	15	0.0789644	No	No
Brain-Hippocampus	162	NR1H2	ENSG00000131408.13	19	0.00101739	0.0152609	15	0.0286439	Yes	No
Brain-Hippocampus	162	NAPSA	ENSG00000131400.7	19	0.000234496	0.00351745	15	0.01204	Yes	No
Brain-Hippocampus	162	POLD1	ENSG00000062822.12	19	0.00031842	0.0047763	15	0.0145251	Yes	No
Brain-Hippocampus	162	MYBPC2	ENSG00000086967.9	19	0.00129585	0.0194377	15	0.0331405	Yes	No
Brain-Hippocampus	162	FAM71E1	ENSG00000142530.10	19	0.000447623	0.00671434	15	0.0177459	Yes	No
Brain-Hippocampus	162	EMC10	ENSG00000161671.16	19	0.000249627	0.0037444	15	0.0125603	Yes	No
Brain-Hippocampus	162	JOSD2	ENSG00000161677.11	19	0.000556206	0.00834309	15	0.020176	Yes	No
Brain-Hippocampus	162	ASPDH	ENSG00000204653.9	19	1.35292e-05	0.000202938	15	0.00156134	Yes	Yes
Brain-Hippocampus	162	LRRC4B	ENSG00000131409.12	19	0.000429001	0.00686402	16	0.0179743	Yes	No
Brain-Hippocampus	162	SYT3	ENSG00000213023.10	19	3.82526e-05	0.000612042	16	0.00365211	Yes	Yes
Brain-Hippocampus	162	C19orf81	ENSG00000235034.6	19	0.0119995	0.191991	16	0.195803	No	No
Brain-Hippocampus	162	SHANK1	ENSG00000161681.15	19	0.000538986	0.00916276	17	0.0213348	Yes	No
Brain-Hippocampus	162	CLEC11A	ENSG00000105472.12	19	0.00075173	0.0127794	17	0.025685	Yes	No
Brain-Hippocampus	162	ACPT	ENSG00000142513.5	19	2.45055e-07	4.16594e-06	17	5.65881e-05	Yes	Yes
Brain-Hippocampus	162	C19orf48	ENSG00000167747.13	19	8.2298e-05	0.00148136	18	0.00684235	Yes	Yes
Brain-Hippocampus	162	LINC01869	ENSG00000180279.6	19	2.35417e-12	4.2375e-11	18	1.52769e-09	Yes	Yes
Brain-Hippocampus	162	KLK1	ENSG00000167748.10	19	0.000474941	0.00854894	18	0.0204467	Yes	No
Brain-Hippocampus	162	KLK3	ENSG00000142515.14	19	0.000149032	0.00268257	18	0.0100988	Yes	No
Brain-Hippocampus	162	KLK4	ENSG00000167749.11	19	0.000328569	0.00591424	18	0.0165482	Yes	No
Brain-Hippocampus	162	KLK5	ENSG00000167754.12	19	0.00112396	0.0202312	18	0.0339216	Yes	No
Brain-Hippocampus	162	KLK6	ENSG00000167755.14	19	0.000353007	0.00635413	18	0.0172458	Yes	No
Brain-Hippocampus	162	KLK7	ENSG00000169035.11	19	0.000123553	0.00222396	18	0.00897601	Yes	Yes
Brain-Hippocampus	162	KLK10	ENSG00000129451.11	19	5.482e-05	0.000986759	18	0.00513934	Yes	Yes
Brain-Hippocampus	162	KLK11	ENSG00000167757.13	19	0.00189073	0.0340331	18	0.0469344	Yes	No
Brain-Hippocampus	162	KLK14	ENSG00000129437.9	19	3.75319e-05	0.000713105	19	0.00408061	Yes	Yes
Brain-Hippocampus	162	CTU1	ENSG00000142544.6	19	0.000193408	0.00367475	19	0.0123977	Yes	No
Brain-Hippocampus	162	SIGLEC9	ENSG00000129450.8	19	0.000266655	0.00506645	19	0.0150738	Yes	No
Brain-Hippocampus	162	SIGLEC7	ENSG00000168995.13	19	0.000297676	0.00565585	19	0.0161111	Yes	No
Brain-Hippocampus	162	CD33	ENSG00000105383.14	19	0.00296651	0.0593302	20	0.070391	No	No
Brain-Hippocampus	162	IGLON5	ENSG00000142549.9	19	7.19569e-05	0.00136718	19	0.00648508	Yes	Yes
Brain-Hippocampus	162	VSIG10L	ENSG00000186806.5	19	0.00278814	0.0529747	19	0.0643561	No	No
Brain-Hippocampus	162	ETFB	ENSG00000105379.9	19	2.23643e-05	0.000447286	20	0.00287894	Yes	Yes
Brain-Hippocampus	162	CLDND2	ENSG00000160318.6	19	0.00165318	0.0314105	19	0.0444569	Yes	No
Brain-Hippocampus	162	NKG7	ENSG00000105374.9	19	0.000470198	0.00893377	19	0.0209965	Yes	No
Brain-Hippocampus	162	C19orf84	ENSG00000262874.1	19	5.58114e-06	0.000111623	20	0.000959776	Yes	Yes
Brain-Hippocampus	162	SIGLEC10	ENSG00000142512.14	19	0.00226944	0.0453889	20	0.0576186	No	No
Brain-Hippocampus	162	SIGLEC8	ENSG00000105366.15	19	0.00119723	0.0239445	20	0.0374966	Yes	No
Brain-Hippocampus	162	ZNF175	ENSG00000105497.7	19	1.63893e-05	0.000344176	21	0.00234547	Yes	Yes
Brain-Hippocampus	162	AC018755.17	ENSG00000267808.1	19	8.75652e-05	0.0017513	20	0.00766365	Yes	Yes
Brain-Hippocampus	162	SIGLEC5	ENSG00000105501.12	19	7.88022e-05	0.00165485	21	0.00739309	Yes	Yes
Brain-Hippocampus	162	SIGLEC14	ENSG00000254415.3	19	2.50829e-17	5.26742e-16	21	4.24531e-14	Yes	Yes
Brain-Hippocampus	162	SPACA6P-AS	ENSG00000269959.1	19	0.000799529	0.0175896	22	0.0311525	Yes	No
Brain-Hippocampus	162	SPACA6	ENSG00000182310.13	19	0.000169252	0.00372355	22	0.0125155	Yes	No
Brain-Hippocampus	162	HAS1	ENSG00000105509.10	19	1.3674e-08	3.00828e-07	22	5.43348e-06	Yes	Yes
Brain-Hippocampus	162	FPR1	ENSG00000171051.8	19	3.72429e-05	0.000856586	23	0.00463682	Yes	Yes
Brain-Hippocampus	162	FPR2	ENSG00000171049.8	19	0.00163742	0.0360233	22	0.0488445	Yes	No
Brain-Hippocampus	162	FPR3	ENSG00000187474.4	19	0.000718805	0.0158137	22	0.0292887	Yes	No
Brain-Hippocampus	162	ZNF577	ENSG00000161551.14	19	1.44117e-08	3.31468e-07	23	5.92202e-06	Yes	Yes
Brain-Hippocampus	162	ZNF649	ENSG00000198093.10	19	9.55601e-07	2.10232e-05	22	0.000230493	Yes	Yes
Brain-Hippocampus	162	ZNF613	ENSG00000176024.17	19	0.000479511	0.0110288	23	0.0236039	Yes	No
Brain-Hippocampus	162	ZNF350	ENSG00000256683.6	19	0.000320479	0.00705053	22	0.0182533	Yes	No
Brain-Hippocampus	162	ZNF615	ENSG00000197619.13	19	4.27214e-05	0.00093987	22	0.00495742	Yes	Yes
Brain-Hippocampus	162	ZNF614	ENSG00000142556.18	19	0.000275365	0.00605802	22	0.0168001	Yes	No
Brain-Hippocampus	162	ZNF432	ENSG00000256087.6	19	0.000527877	0.0116133	22	0.0242914	Yes	No
Brain-Hippocampus	162	ZNF841	ENSG00000197608.11	19	0.000791963	0.0174232	22	0.0309878	Yes	No
Brain-Hippocampus	162	ZNF616	ENSG00000204611.6	19	0.000557161	0.0128147	23	0.0257175	Yes	No
Brain-Hippocampus	162	ZNF836	ENSG00000196267.12	19	0.000383154	0.00881255	23	0.0208406	Yes	No
Brain-Hippocampus	162	PPP2R1A	ENSG00000105568.17	19	0.000740001	0.01776	24	0.0313502	Yes	No
Brain-Hippocampus	162	ZNF766	ENSG00000196214.10	19	0.00278355	0.0668052	24	0.0773543	No	No
Brain-Hippocampus	162	ZNF480	ENSG00000198464.13	19	0.000664288	0.0159429	24	0.0294344	Yes	No
Brain-Hippocampus	162	ZNF610	ENSG00000167554.14	19	0.000159118	0.00397794	25	0.0130162	Yes	No
Brain-Hippocampus	162	ZNF880	ENSG00000221923.8	19	1.82661e-35	4.56652e-34	25	4.87113e-31	Yes	Yes
Brain-Hippocampus	162	ZNF528	ENSG00000167555.13	19	5.64102e-08	1.41026e-06	25	2.15629e-05	Yes	Yes
Brain-Hippocampus	162	ZNF534	ENSG00000198633.10	19	7.55413e-17	1.88853e-15	25	1.41515e-13	Yes	Yes
Brain-Hippocampus	162	ZNF578	ENSG00000258405.9	19	0.000156399	0.00406639	26	0.0132002	Yes	No
Brain-Hippocampus	162	ZNF808	ENSG00000198482.11	19	0.00376867	0.0979855	26	0.106081	No	No
Brain-Hippocampus	162	ZNF701	ENSG00000167562.12	19	0.000742689	0.0193099	26	0.0330003	Yes	No
Brain-Hippocampus	162	ZNF83	ENSG00000167766.18	19	1.18495e-10	3.19936e-09	27	8.3719e-08	Yes	Yes
Brain-Hippocampus	162	ZNF611	ENSG00000213020.9	19	0.000311831	0.00810762	26	0.0198446	Yes	No
Brain-Hippocampus	162	ZNF600	ENSG00000189190.9	19	0.00036674	0.00953525	26	0.0217719	Yes	No
Brain-Hippocampus	162	ZNF28	ENSG00000198538.10	19	0.000264591	0.00687938	26	0.0180041	Yes	No
Brain-Hippocampus	162	ZNF468	ENSG00000204604.9	19	0.000126973	0.0033013	26	0.0116244	Yes	No
Brain-Hippocampus	162	ZNF320	ENSG00000182986.12	19	8.67225e-23	2.25478e-21	26	3.65074e-19	Yes	Yes
Brain-Hippocampus	162	ZNF888	ENSG00000213793.5	19	0.00229512	0.057378	25	0.0685489	No	No
Brain-Hippocampus	162	CTD-2331H12.7	ENSG00000269646.1	19	0.00228916	0.0572291	25	0.0684154	No	No
Brain-Hippocampus	162	ZNF816	ENSG00000180257.13	19	0.000209003	0.00522508	25	0.0153743	Yes	No
Brain-Hippocampus	162	ZNF160	ENSG00000170949.17	19	2.22718e-07	5.79068e-06	26	7.52207e-05	Yes	Yes
Brain-Hippocampus	162	ZNF415	ENSG00000170954.11	19	3.60422e-10	9.37098e-09	26	2.25376e-07	Yes	Yes
Brain-Hippocampus	162	ZNF347	ENSG00000197937.12	19	1.9142e-10	4.97691e-09	26	1.25873e-07	Yes	Yes
Brain-Hippocampus	162	ZNF665	ENSG00000197497.10	19	8.35473e-05	0.00217223	26	0.00883492	Yes	Yes
Brain-Hippocampus	162	ZNF677	ENSG00000197928.10	19	0.00091609	0.0238184	26	0.0373894	Yes	No
Brain-Hippocampus	162	ZNF845	ENSG00000213799.11	19	2.3054e-05	0.000599403	26	0.00359281	Yes	Yes
Brain-Hippocampus	162	ZNF525	ENSG00000203326.11	19	0.00143539	0.0373203	26	0.0501011	No	No
Brain-Hippocampus	162	ZNF765	ENSG00000196417.12	19	0.00023967	0.00623143	26	0.0170619	Yes	No
Brain-Hippocampus	162	ZNF761	ENSG00000160336.14	19	0.000340074	0.00884193	26	0.0208789	Yes	No
Brain-Hippocampus	162	ZNF813	ENSG00000198346.10	19	0.000659701	0.0178119	27	0.0314021	Yes	No
Brain-Hippocampus	162	ZNF331	ENSG00000130844.16	19	4.52991e-05	0.00122308	27	0.00599077	Yes	Yes
Brain-Hippocampus	162	NLRP12	ENSG00000142405.21	19	0.000972687	0.0252899	26	0.0386753	Yes	No
Brain-Hippocampus	162	AC008440.10	ENSG00000232324.1	19	0.000806616	0.0201654	25	0.0338497	Yes	No
Brain-Hippocampus	162	MYADM	ENSG00000179820.15	19	0.00111859	0.0279649	25	0.0412155	Yes	No
Brain-Hippocampus	162	PRKCG	ENSG00000126583.10	19	1.59821e-05	0.000415534	26	0.00271934	Yes	Yes
Brain-Hippocampus	162	CACNG7	ENSG00000105605.7	19	0.00400374	0.104097	26	0.111758	No	No
Brain-Hippocampus	162	CACNG8	ENSG00000142408.4	19	0.000382985	0.0099576	26	0.0222782	Yes	No
Brain-Hippocampus	162	CACNG6	ENSG00000130433.7	19	0.000558372	0.0145177	26	0.0277611	Yes	No
Brain-Hippocampus	162	VSTM1	ENSG00000189068.9	19	0.000113627	0.0029543	26	0.0108119	Yes	No
Brain-Hippocampus	162	OSCAR	ENSG00000170909.13	19	0.000115439	0.00300141	26	0.0109101	Yes	No
Brain-Hippocampus	162	NDUFA3	ENSG00000170906.15	19	1.75461e-07	4.56198e-06	26	6.12339e-05	Yes	Yes
Brain-Hippocampus	162	TFPT	ENSG00000105619.13	19	0.000110283	0.00286735	26	0.0105964	Yes	No
Brain-Hippocampus	162	PRPF31	ENSG00000105618.13	19	0.00118673	0.030855	26	0.0439222	Yes	No
Brain-Hippocampus	162	CNOT3	ENSG00000088038.17	19	0.00107536	0.0279594	26	0.0412108	Yes	No
Brain-Hippocampus	162	LENG1	ENSG00000105617.3	19	0.000250446	0.00651159	26	0.0174748	Yes	No
Brain-Hippocampus	162	TMC4	ENSG00000167608.11	19	2.06297e-07	5.36371e-06	26	7.03803e-05	Yes	Yes
Brain-Hippocampus	162	MBOAT7	ENSG00000125505.16	19	8.59172e-05	0.00223385	26	0.00899923	Yes	Yes
Brain-Hippocampus	162	TSEN34	ENSG00000170892.10	19	4.14824e-05	0.00103706	25	0.005329	Yes	Yes
Brain-Hippocampus	162	RPS9	ENSG00000170889.13	19	1.11438e-08	2.89739e-07	26	5.25412e-06	Yes	Yes
Brain-Hippocampus	162	LILRB3	ENSG00000204577.11	19	9.97709e-05	0.00249427	25	0.0096651	Yes	Yes
Brain-Hippocampus	162	LILRA6	ENSG00000244482.10	19	0.000664458	0.0166115	25	0.0301262	Yes	No
Brain-Hippocampus	162	LILRB5	ENSG00000105609.16	19	0.00307733	0.0769332	25	0.0866849	No	No
Brain-Hippocampus	162	LILRB2	ENSG00000131042.14	19	0.000263954	0.00659886	25	0.0176235	Yes	No
Brain-Hippocampus	162	LILRA5	ENSG00000187116.13	19	0.00021397	0.00513528	24	0.0152013	Yes	No
Brain-Hippocampus	162	LILRA4	ENSG00000239961.2	19	3.33668e-07	8.00804e-06	24	9.95503e-05	Yes	Yes
Brain-Hippocampus	162	LAIR1	ENSG00000167613.15	19	0.000516118	0.0123868	24	0.0252458	Yes	No
Brain-Hippocampus	162	TTYH1	ENSG00000167614.13	19	0.000593815	0.0142516	24	0.0274583	Yes	No
Brain-Hippocampus	162	CTD-2587H19.3	ENSG00000269873.1	19	0.00032103	0.0073837	23	0.0188044	Yes	No
Brain-Hippocampus	162	AC008746.12	ENSG00000267838.2	19	8.57715e-09	1.97274e-07	23	3.73421e-06	Yes	Yes
Brain-Hippocampus	162	LENG8	ENSG00000167615.16	19	0.000210721	0.00484659	23	0.0146505	Yes	No
Brain-Hippocampus	162	LENG9	ENSG00000275183.1	19	0.000149592	0.00344062	23	0.0118775	Yes	No
Brain-Hippocampus	162	CDC42EP5	ENSG00000167617.2	19	0.00124893	0.0287253	23	0.0418509	Yes	No
Brain-Hippocampus	162	LAIR2	ENSG00000167618.9	19	0.0011395	0.0262086	23	0.0395068	Yes	No
Brain-Hippocampus	162	KIR3DX1	ENSG00000104970.10	19	0.000212897	0.00468373	22	0.0143587	Yes	No
Brain-Hippocampus	162	LILRA2	ENSG00000239998.5	19	0.000318985	0.00701766	22	0.0182188	Yes	No
Brain-Hippocampus	162	LILRA1	ENSG00000104974.11	19	0.000962441	0.0211737	22	0.0347866	Yes	No
Brain-Hippocampus	162	LILRB1	ENSG00000104972.15	19	0.00232321	0.0511107	22	0.062654	No	No
Brain-Hippocampus	162	LILRB4	ENSG00000186818.12	19	0.00242341	0.0533149	22	0.0646611	No	No
Brain-Hippocampus	162	FCAR	ENSG00000186431.18	19	0.000315228	0.00661978	21	0.0176389	Yes	No
Brain-Hippocampus	162	CTB-61M7.2	ENSG00000268734.1	19	0.000265048	0.00556601	21	0.0159504	Yes	No
Brain-Hippocampus	162	NLRP2	ENSG00000022556.15	19	2.12456e-09	4.67403e-08	22	9.91332e-07	Yes	Yes
Brain-Hippocampus	162	GP6	ENSG00000088053.11	19	0.000350075	0.00770165	22	0.0192695	Yes	No
Brain-Hippocampus	162	RDH13	ENSG00000160439.15	19	9.70451e-08	2.13499e-06	22	3.13236e-05	Yes	Yes
Brain-Hippocampus	162	EPS8L1	ENSG00000131037.14	19	0.000182258	0.00400968	22	0.0130823	Yes	No
Brain-Hippocampus	162	PPP1R12C	ENSG00000125503.12	19	2.58575e-05	0.000568864	22	0.00345703	Yes	Yes
Brain-Hippocampus	162	TNNT1	ENSG00000105048.16	19	0.000459639	0.0101121	22	0.0224721	Yes	No
Brain-Hippocampus	162	TNNI3	ENSG00000129991.12	19	7.27785e-06	0.000160113	22	0.00129031	Yes	Yes
Brain-Hippocampus	162	DNAAF3	ENSG00000167646.13	19	7.86437e-05	0.00173016	22	0.00760784	Yes	Yes
Brain-Hippocampus	162	SYT5	ENSG00000129990.14	19	0.000433686	0.00954108	22	0.0217824	Yes	No
Brain-Hippocampus	162	PTPRH	ENSG00000080031.9	19	8.68485e-05	0.00191067	22	0.0081067	Yes	Yes
Brain-Hippocampus	162	CTD-2587H24.10	ENSG00000267649.1	19	0.000286348	0.00601331	21	0.0167247	Yes	No
Brain-Hippocampus	162	TMEM86B	ENSG00000180089.5	19	1.71621e-05	0.000360403	21	0.00243682	Yes	Yes
Brain-Hippocampus	162	PPP6R1	ENSG00000105063.18	19	0.000190906	0.00419992	22	0.0134727	Yes	No
Brain-Hippocampus	162	HSPBP1	ENSG00000133265.10	19	0.000812094	0.0178661	22	0.0314791	Yes	No
Brain-Hippocampus	162	BRSK1	ENSG00000160469.16	19	0.00169471	0.0372837	22	0.0500706	No	No
Brain-Hippocampus	162	TMEM150B	ENSG00000180061.9	19	0.000310489	0.00652027	21	0.0174832	Yes	No
Brain-Hippocampus	162	KMT5C	ENSG00000133247.13	19	1.41571e-05	0.000297299	21	0.00210184	Yes	Yes
Brain-Hippocampus	162	COX6B2	ENSG00000160471.12	19	0.00149488	0.0313924	21	0.0444395	Yes	No
Brain-Hippocampus	162	FAM71E2	ENSG00000180043.11	19	0.00116536	0.0244725	21	0.0379576	Yes	No
Brain-Hippocampus	162	IL11	ENSG00000095752.6	19	0.00139424	0.029279	21	0.0423874	Yes	No
Brain-Hippocampus	162	TMEM238	ENSG00000233493.3	19	0.000516067	0.0108374	21	0.0233653	Yes	No
Brain-Hippocampus	162	RPL28	ENSG00000108107.14	19	1.64689e-13	3.45848e-12	21	1.50038e-10	Yes	Yes
Brain-Hippocampus	162	UBE2S	ENSG00000108106.13	19	0.000210838	0.0044276	21	0.0138958	Yes	No
Brain-Hippocampus	162	SHISA7	ENSG00000187902.11	19	0.00133669	0.0267337	20	0.0400255	Yes	No
Brain-Hippocampus	162	ISOC2	ENSG00000063241.7	19	0.00160045	0.0320091	20	0.0450145	Yes	No
Brain-Hippocampus	162	ZNF628	ENSG00000197483.9	19	0.000101109	0.00202218	20	0.00843189	Yes	Yes
Brain-Hippocampus	162	NAT14	ENSG00000090971.4	19	0.00017536	0.0035072	20	0.0120317	Yes	No
Brain-Hippocampus	162	SSC5D	ENSG00000179954.15	19	3.92291e-05	0.000784582	20	0.00434431	Yes	Yes
Brain-Hippocampus	162	ZNF579	ENSG00000218891.4	19	0.000461893	0.00923787	20	0.0214418	Yes	No
Brain-Hippocampus	162	FIZ1	ENSG00000179943.7	19	0.000643906	0.0128781	20	0.0257984	Yes	No
Brain-Hippocampus	162	ZNF524	ENSG00000171443.6	19	6.34631e-05	0.00126926	20	0.00615257	Yes	Yes
Brain-Hippocampus	162	ZNF865	ENSG00000261221.3	19	0.00352602	0.0705203	20	0.0806824	No	No
Brain-Hippocampus	162	ZNF784	ENSG00000179922.5	19	0.00219113	0.0438226	20	0.056218	No	No
Brain-Hippocampus	162	ZNF580	ENSG00000213015.8	19	0.00100009	0.0210018	21	0.0346256	Yes	No
Brain-Hippocampus	162	ZNF581	ENSG00000171425.9	19	2.61774e-05	0.000523549	20	0.00323969	Yes	Yes
Brain-Hippocampus	162	CCDC106	ENSG00000173581.7	19	0.000418666	0.00837331	20	0.0202132	Yes	No
Brain-Hippocampus	162	U2AF2	ENSG00000063244.12	19	0.000980564	0.0205918	21	0.0342308	Yes	No
Brain-Hippocampus	162	EPN1	ENSG00000063245.14	19	0.00184919	0.038833	21	0.0515707	No	No
Brain-Hippocampus	162	ZNF787	ENSG00000142409.5	19	0.000333584	0.0060045	18	0.0167131	Yes	No
Brain-Hippocampus	162	ZNF444	ENSG00000167685.14	19	0.00114185	0.0205533	18	0.0342128	Yes	No
Brain-Hippocampus	162	ZSCAN5B	ENSG00000197213.9	19	0.00214822	0.0386679	18	0.0514206	No	No
Brain-Hippocampus	162	ZSCAN5A	ENSG00000131848.9	19	0.000978341	0.0185885	19	0.0322693	Yes	No
Brain-Hippocampus	162	ZNF582	ENSG00000018869.16	19	0.0022358	0.0424801	19	0.0549454	No	No
Brain-Hippocampus	162	ZNF582-AS1	ENSG00000267454.5	19	5.04719e-11	9.58966e-10	19	2.71293e-08	Yes	Yes
Brain-Hippocampus	162	ZNF583	ENSG00000198440.9	19	6.30863e-05	0.00119864	19	0.00590816	Yes	Yes
Brain-Hippocampus	162	ZNF667	ENSG00000198046.11	19	8.81676e-08	1.67518e-06	19	2.52727e-05	Yes	Yes
Brain-Hippocampus	162	ZNF667-AS1	ENSG00000166770.10	19	0.000160728	0.00305383	19	0.0110118	Yes	No
Brain-Hippocampus	162	ZNF471	ENSG00000196263.7	19	0.000433561	0.00867121	20	0.0206099	Yes	No
Brain-Hippocampus	162	AC005498.4	ENSG00000267224.1	19	9.48872e-05	0.00180286	19	0.00780565	Yes	Yes
Brain-Hippocampus	162	AC005498.3	ENSG00000267421.6	19	0.00111461	0.0211777	19	0.034789	Yes	No
Brain-Hippocampus	162	ZFP28	ENSG00000196867.7	19	0.000698096	0.0132638	19	0.0262527	Yes	No
Brain-Hippocampus	162	ZNF470	ENSG00000197016.11	19	2.87547e-07	5.46339e-06	19	7.13783e-05	Yes	Yes
Brain-Hippocampus	162	ZNF71	ENSG00000197951.8	19	0.000559991	0.0106398	19	0.02313	Yes	No
Brain-Hippocampus	162	SMIM17	ENSG00000268182.5	19	0.000589861	0.0112074	19	0.0238286	Yes	No
Brain-Hippocampus	162	ZNF835	ENSG00000127903.13	19	0.000101161	0.00192206	19	0.00814739	Yes	Yes
Brain-Hippocampus	162	AC007228.5	ENSG00000268352.1	19	0.000153657	0.00291949	19	0.0107265	Yes	No
Brain-Hippocampus	162	AC007228.9	ENSG00000268568.1	19	0.000212037	0.0040287	19	0.0131255	Yes	No
Brain-Hippocampus	162	ZIM2	ENSG00000269699.5	19	0.000901914	0.0180383	20	0.0316818	Yes	No
Brain-Hippocampus	162	PEG3	ENSG00000198300.12	19	0.00279626	0.0531289	19	0.064496	No	No
Brain-Hippocampus	162	MIMT1	ENSG00000268654.1	19	0.000617368	0.01173	19	0.0244462	Yes	No
Brain-Hippocampus	162	ZNF264	ENSG00000083844.10	19	0.00368292	0.0662926	18	0.0768736	No	No
Brain-Hippocampus	162	AURKC	ENSG00000105146.12	19	8.49752e-06	0.000152955	18	0.00124493	Yes	Yes
Brain-Hippocampus	162	ZNF805	ENSG00000204524.6	19	0.00418271	0.0752888	18	0.0851974	No	No
Brain-Hippocampus	162	CTC-444N24.8	ENSG00000268713.1	19	0.00161814	0.0291265	18	0.0422442	Yes	No
Brain-Hippocampus	162	ZNF460	ENSG00000197714.8	19	0.00782674	0.140881	18	0.146546	No	No
Brain-Hippocampus	162	CTC-444N24.11	ENSG00000268205.1	19	0.00269336	0.0484805	18	0.0602746	No	No
Brain-Hippocampus	162	ZNF543	ENSG00000178229.7	19	0.00147319	0.0265174	18	0.0398228	Yes	No
Brain-Hippocampus	162	ZNF304	ENSG00000131845.14	19	3.74309e-09	6.73757e-08	18	1.39928e-06	Yes	Yes
Brain-Hippocampus	162	ZNF547	ENSG00000152433.14	19	0.0027258	0.0490644	18	0.0608282	No	No
Brain-Hippocampus	162	TRAPPC2B	ENSG00000256060.2	19	0.000214492	0.00386085	18	0.012783	Yes	No
Brain-Hippocampus	162	ZNF548	ENSG00000188785.11	19	0.00139412	0.0250942	18	0.0384859	Yes	No
Brain-Hippocampus	162	ZNF17	ENSG00000186272.12	19	7.08218e-05	0.00127479	18	0.00616844	Yes	Yes
Brain-Hippocampus	162	ZNF749	ENSG00000186230.6	19	8.53665e-32	1.5366e-30	18	7.53099e-28	Yes	Yes
Brain-Hippocampus	162	VN1R1	ENSG00000178201.4	19	1.43611e-09	2.58499e-08	18	5.74464e-07	Yes	Yes
Brain-Hippocampus	162	ZNF772	ENSG00000197128.11	19	6.56524e-07	1.18174e-05	18	0.000139154	Yes	Yes
Brain-Hippocampus	162	AC003005.2	ENSG00000268266.1	19	1.05336e-09	1.89605e-08	18	4.32491e-07	Yes	Yes
Brain-Hippocampus	162	ZNF419	ENSG00000105136.20	19	2.67245e-10	4.81041e-09	18	1.22003e-07	Yes	Yes
Brain-Hippocampus	162	ZNF773	ENSG00000152439.12	19	0.00275706	0.0496271	18	0.0613579	No	No
Brain-Hippocampus	162	ZNF549	ENSG00000121406.8	19	6.8992e-07	1.24186e-05	18	0.000145039	Yes	Yes
Brain-Hippocampus	162	ZNF550	ENSG00000251369.8	19	3.56263e-05	0.000641273	18	0.00377315	Yes	Yes
Brain-Hippocampus	162	ZNF416	ENSG00000083817.8	19	0.00418249	0.0711024	17	0.0812356	No	No
Brain-Hippocampus	162	ZIK1	ENSG00000171649.11	19	0.000630541	0.0107192	17	0.0232292	Yes	No
Brain-Hippocampus	162	ZNF530	ENSG00000183647.10	19	2.33193e-05	0.000396427	17	0.00261506	Yes	Yes
Brain-Hippocampus	162	ZNF134	ENSG00000213762.11	19	0.000194115	0.00329995	17	0.0116244	Yes	No
Brain-Hippocampus	162	ZNF211	ENSG00000121417.13	19	0.00165695	0.0281681	17	0.0413821	Yes	No
Brain-Hippocampus	162	ZNF551	ENSG00000204519.10	19	0.0014767	0.0236271	16	0.0371858	Yes	No
Brain-Hippocampus	162	ZNF154	ENSG00000179909.15	19	0.000595677	0.00953083	16	0.0217676	Yes	No
Brain-Hippocampus	162	ZNF671	ENSG00000083814.13	19	0.000586051	0.00937681	16	0.0215734	Yes	No
Brain-Hippocampus	162	ZNF776	ENSG00000152443.12	19	0.000400733	0.00601099	15	0.0167209	Yes	No
Brain-Hippocampus	162	ZNF586	ENSG00000083828.15	19	2.08917e-05	0.000313376	15	0.00218446	Yes	Yes
Brain-Hippocampus	162	ZNF552	ENSG00000178935.5	19	0.00478474	0.0717711	15	0.0818706	No	No
Brain-Hippocampus	162	ZNF587B	ENSG00000269343.6	19	0.000431364	0.00647046	15	0.0174114	Yes	No
Brain-Hippocampus	162	ZNF814	ENSG00000204514.9	19	5.13319e-06	7.69978e-05	15	0.000700591	Yes	Yes
Brain-Hippocampus	162	ZNF587	ENSG00000198466.11	19	0.00160249	0.0240374	15	0.0375744	Yes	No
Brain-Hippocampus	162	ZNF417	ENSG00000173480.10	19	1.49601e-05	0.000224401	15	0.00169201	Yes	Yes
Brain-Hippocampus	162	ZNF418	ENSG00000196724.12	19	2.86874e-06	4.01623e-05	14	0.000400827	Yes	Yes
Brain-Hippocampus	162	ZNF256	ENSG00000152454.3	19	1.7093e-05	0.000239302	14	0.00178581	Yes	Yes
Brain-Hippocampus	162	C19orf18	ENSG00000177025.3	19	0.000212593	0.00297631	14	0.0108662	Yes	No
Brain-Hippocampus	162	ZNF606	ENSG00000166704.11	19	0.00789089	0.110472	14	0.117648	No	No
Brain-Hippocampus	162	ZSCAN1	ENSG00000152467.9	19	0.000428295	0.00556784	13	0.0159506	Yes	No
Brain-Hippocampus	162	ZNF135	ENSG00000176293.19	19	3.67818e-05	0.000478164	13	0.00302548	Yes	Yes
Brain-Hippocampus	162	ZSCAN18	ENSG00000121413.12	19	4.42316e-06	5.7501e-05	13	0.000544503	Yes	Yes
Brain-Hippocampus	162	ZNF329	ENSG00000181894.14	19	9.65445e-05	0.00115853	12	0.00576216	Yes	Yes
Brain-Hippocampus	162	ZNF274	ENSG00000171606.17	19	0.000105394	0.00126473	12	0.00613715	Yes	Yes
Brain-Hippocampus	162	ZNF544	ENSG00000198131.13	19	3.60339e-05	0.000396373	11	0.00261506	Yes	Yes
Brain-Hippocampus	162	ZNF8	ENSG00000278129.1	19	0.000273034	0.00300337	11	0.0109101	Yes	No
Brain-Hippocampus	162	ERVK3-1	ENSG00000142396.10	19	0.000437665	0.00481432	11	0.0145894	Yes	No
Brain-Hippocampus	162	ZSCAN22	ENSG00000182318.5	19	0.00354424	0.0354424	10	0.0482798	Yes	No
Brain-Hippocampus	162	A1BG	ENSG00000121410.11	19	0.0026244	0.026244	10	0.0395359	Yes	No
Brain-Hippocampus	162	ZNF497	ENSG00000174586.10	19	0.0045463	0.045463	10	0.0576522	No	No
Brain-Hippocampus	162	ZNF837	ENSG00000152475.6	19	0.000733632	0.00733632	10	0.0187402	Yes	No
Brain-Hippocampus	162	RPS5	ENSG00000083845.8	19	3.41093e-05	0.000341093	10	0.00233147	Yes	Yes
Brain-Hippocampus	162	CTD-2619J13.13	ENSG00000268307.1	19	0.00187436	0.0187436	10	0.0324143	Yes	No
Brain-Hippocampus	162	ZNF584	ENSG00000171574.17	19	9.14702e-08	9.14702e-07	10	1.46681e-05	Yes	Yes
Brain-Hippocampus	162	CTD-2619J13.14	ENSG00000232098.3	19	0.00136101	0.0136101	10	0.0266876	Yes	No
Brain-Hippocampus	162	CTD-2619J13.17	ENSG00000268912.1	19	1.4855e-10	1.33695e-09	9	3.70706e-08	Yes	Yes
Brain-Hippocampus	162	ZNF132	ENSG00000131849.11	19	6.50384e-05	0.000585346	9	0.00353116	Yes	Yes
Brain-Hippocampus	162	CTD-2619J13.19	ENSG00000269473.1	19	5.19393e-10	4.67454e-09	9	1.18889e-07	Yes	Yes
Brain-Hippocampus	162	ZNF324B	ENSG00000249471.7	19	0.00180985	0.0162887	9	0.0297971	Yes	No
Brain-Hippocampus	162	ZNF324	ENSG00000083812.11	19	0.000527099	0.00474389	9	0.0144678	Yes	No
Brain-Hippocampus	162	ZNF446	ENSG00000083838.15	19	0.00178179	0.0160361	9	0.0295348	Yes	No
Brain-Hippocampus	162	SLC27A5	ENSG00000083807.9	19	6.88627e-07	6.19764e-06	9	7.95949e-05	Yes	Yes
Brain-Hippocampus	162	ZBTB45	ENSG00000119574.12	19	5.22861e-06	4.18289e-05	8	0.00041314	Yes	Yes
Brain-Hippocampus	162	TRIM28	ENSG00000130726.11	19	0.00662889	0.0530311	8	0.0644117	No	No
Brain-Hippocampus	162	CHMP2A	ENSG00000130724.8	19	0.000558884	0.00447107	8	0.0139766	Yes	No
Brain-Hippocampus	162	UBE2M	ENSG00000130725.7	19	0.00324274	0.0259419	8	0.0392483	Yes	No
Brain-Hippocampus	162	MZF1	ENSG00000099326.8	19	0.000603049	0.00482439	8	0.0146077	Yes	No
Brain-Hippocampus	162	C20orf96	ENSG00000196476.11	20	0.00154208	0.0169629	11	0.0305254	Yes	No
Brain-Hippocampus	162	ZCCHC3	ENSG00000247315.3	20	0.000961019	0.0105712	11	0.0230379	Yes	No
Brain-Hippocampus	162	SOX12	ENSG00000177732.8	20	0.000398709	0.0043858	11	0.0138243	Yes	No
Brain-Hippocampus	162	NRSN2	ENSG00000125841.12	20	3.13742e-05	0.000345116	11	0.00234923	Yes	Yes
Brain-Hippocampus	162	TRIB3	ENSG00000101255.10	20	8.60157e-08	1.03219e-06	12	1.63046e-05	Yes	Yes
Brain-Hippocampus	162	RBCK1	ENSG00000125826.20	20	0.000909976	0.0109197	12	0.023469	Yes	No
Brain-Hippocampus	162	TBC1D20	ENSG00000125875.13	20	0.00193228	0.0251196	13	0.0385119	Yes	No
Brain-Hippocampus	162	CSNK2A1	ENSG00000101266.17	20	0.00286223	0.0400712	14	0.0527017	No	No
Brain-Hippocampus	162	TCF15	ENSG00000125878.6	20	4.64878e-05	0.000650829	14	0.00381699	Yes	Yes
Brain-Hippocampus	162	SRXN1	ENSG00000271303.1	20	1.32123e-08	1.84972e-07	14	3.51971e-06	Yes	Yes
Brain-Hippocampus	162	SCRT2	ENSG00000215397.3	20	0.000562542	0.00843813	15	0.0202894	Yes	No
Brain-Hippocampus	162	SLC52A3	ENSG00000101276.14	20	0.000689943	0.0110391	16	0.0236091	Yes	No
Brain-Hippocampus	162	FAM110A	ENSG00000125898.12	20	0.00128631	0.020581	16	0.0342308	Yes	No
Brain-Hippocampus	162	ANGPT4	ENSG00000101280.7	20	8.88693e-05	0.00151078	17	0.00694636	Yes	Yes
Brain-Hippocampus	162	RSPO4	ENSG00000101282.8	20	3.87607e-05	0.000697692	18	0.00401742	Yes	Yes
Brain-Hippocampus	162	PSMF1	ENSG00000125818.17	20	4.58756e-06	8.71636e-05	19	0.000776338	Yes	Yes
Brain-Hippocampus	162	TMEM74B	ENSG00000125895.5	20	0.00354665	0.0638396	18	0.07452	No	No
Brain-Hippocampus	162	C20orf202	ENSG00000215595.1	20	0.000154449	0.00278009	18	0.0103647	Yes	No
Brain-Hippocampus	162	SNPH	ENSG00000101298.13	20	6.66659e-05	0.00126665	19	0.00614157	Yes	Yes
Brain-Hippocampus	162	SDCBP2	ENSG00000125775.14	20	3.69408e-05	0.000664935	18	0.00387596	Yes	Yes
Brain-Hippocampus	162	FKBP1A	ENSG00000088832.16	20	0.00106488	0.0202326	19	0.0339216	Yes	No
Brain-Hippocampus	162	NSFL1C	ENSG00000088833.17	20	0.000486218	0.00923814	19	0.0214418	Yes	No
Brain-Hippocampus	162	SIRPB2	ENSG00000196209.12	20	6.1182e-07	1.16246e-05	19	0.000137329	Yes	Yes
Brain-Hippocampus	162	SIRPB1	ENSG00000101307.15	20	3.83091e-23	7.27873e-22	19	1.23357e-19	Yes	Yes
Brain-Hippocampus	162	SIRPG	ENSG00000089012.14	20	0.000667163	0.0133433	20	0.0263523	Yes	No
Brain-Hippocampus	162	RP5-968J1.1	ENSG00000230839.1	20	2.13982e-12	4.06565e-11	19	1.47159e-09	Yes	Yes
Brain-Hippocampus	162	SIRPA	ENSG00000198053.11	20	0.000970738	0.0174733	18	0.0310404	Yes	No
Brain-Hippocampus	162	PDYN	ENSG00000101327.8	20	0.000627885	0.0113019	18	0.0239399	Yes	No
Brain-Hippocampus	162	STK35	ENSG00000125834.12	20	0.00306884	0.0552392	18	0.06651	No	No
Brain-Hippocampus	162	RP11-128M1.1	ENSG00000226644.5	20	5.93441e-05	0.00106819	18	0.00545242	Yes	Yes
Brain-Hippocampus	162	TGM3	ENSG00000125780.11	20	5.99061e-05	0.00113822	19	0.0056939	Yes	Yes
Brain-Hippocampus	162	SNRPB	ENSG00000125835.18	20	0.000996777	0.017942	18	0.0315638	Yes	No
Brain-Hippocampus	162	ZNF343	ENSG00000088876.11	20	0.000156575	0.00281835	18	0.0104708	Yes	No
Brain-Hippocampus	162	TMC2	ENSG00000149488.12	20	0.000653604	0.0117649	18	0.0244829	Yes	No
Brain-Hippocampus	162	NOP56	ENSG00000101361.16	20	0.00272422	0.0490359	18	0.0608012	No	No
Brain-Hippocampus	162	IDH3B	ENSG00000101365.20	20	0.00232803	0.0419046	18	0.05443	No	No
Brain-Hippocampus	162	EBF4	ENSG00000088881.20	20	0.00156941	0.0282493	18	0.0414393	Yes	No
Brain-Hippocampus	162	CPXM1	ENSG00000088882.7	20	0.000126188	0.0021452	17	0.00875556	Yes	Yes
Brain-Hippocampus	162	PCED1A	ENSG00000132635.16	20	0.000332291	0.00564894	17	0.0160965	Yes	No
Brain-Hippocampus	162	VPS16	ENSG00000215305.9	20	0.00218826	0.0393888	18	0.0520837	No	No
Brain-Hippocampus	162	PTPRA	ENSG00000132670.20	20	0.00469331	0.0844795	18	0.0936343	No	No
Brain-Hippocampus	162	GNRH2	ENSG00000125787.11	20	0.00010175	0.00172974	17	0.00760784	Yes	Yes
Brain-Hippocampus	162	MRPS26	ENSG00000125901.5	20	0.000255214	0.00433864	17	0.0137211	Yes	No
Brain-Hippocampus	162	OXT	ENSG00000101405.3	20	0.000100919	0.00171563	17	0.00756596	Yes	Yes
Brain-Hippocampus	162	AVP	ENSG00000101200.5	20	0.00145899	0.0248028	17	0.0382359	Yes	No
Brain-Hippocampus	162	UBOX5	ENSG00000185019.16	20	0.000257922	0.00490052	19	0.0147574	Yes	No
Brain-Hippocampus	162	FASTKD5	ENSG00000215251.3	20	0.000112213	0.00201984	18	0.00842541	Yes	Yes
Brain-Hippocampus	162	LZTS3	ENSG00000088899.14	20	0.000316561	0.00569809	18	0.0161705	Yes	No
Brain-Hippocampus	162	DDRGK1	ENSG00000198171.12	20	0.000554748	0.00998547	18	0.0223083	Yes	No
Brain-Hippocampus	162	ITPA	ENSG00000125877.12	20	8.28379e-11	1.49108e-09	18	4.09686e-08	Yes	Yes
Brain-Hippocampus	162	SLC4A11	ENSG00000088836.12	20	6.77091e-10	1.21876e-08	18	2.89281e-07	Yes	Yes
Brain-Hippocampus	162	RP4-794I6.4	ENSG00000277287.1	20	0.000657458	0.0118342	18	0.0245681	Yes	No
Brain-Hippocampus	162	C20orf194	ENSG00000088854.12	20	4.93413e-06	9.86827e-05	20	0.000862	Yes	Yes
Brain-Hippocampus	162	ATRN	ENSG00000088812.17	20	0.00404822	0.0809644	20	0.0903457	No	No
Brain-Hippocampus	162	GFRA4	ENSG00000125861.14	20	0.00028045	0.00504811	18	0.0150464	Yes	No
Brain-Hippocampus	162	ADAM33	ENSG00000149451.17	20	0.00218342	0.0393015	18	0.0519911	No	No
Brain-Hippocampus	162	SIGLEC1	ENSG00000088827.12	20	0.000170773	0.00307392	18	0.0110622	Yes	No
Brain-Hippocampus	162	HSPA12B	ENSG00000132622.10	20	0.000289284	0.00520712	18	0.0153443	Yes	No
Brain-Hippocampus	162	C20orf27	ENSG00000101220.17	20	0.000967897	0.0174222	18	0.0309878	Yes	No
Brain-Hippocampus	162	SPEF1	ENSG00000101222.12	20	0.000444455	0.00800019	18	0.0196792	Yes	No
Brain-Hippocampus	162	CENPB	ENSG00000125817.7	20	0.00115037	0.0218571	19	0.0353669	Yes	No
Brain-Hippocampus	162	CDC25B	ENSG00000101224.17	20	0.000123777	0.00235177	19	0.00929127	Yes	Yes
Brain-Hippocampus	162	LINC01730	ENSG00000275491.1	20	1.68269e-15	3.19711e-14	19	1.89465e-12	Yes	Yes
Brain-Hippocampus	162	AP5S1	ENSG00000125843.10	20	0.000968293	0.0183976	19	0.0320827	Yes	No
Brain-Hippocampus	162	MAVS	ENSG00000088888.17	20	7.93405e-06	0.000150747	19	0.00122971	Yes	Yes
Brain-Hippocampus	162	PANK2	ENSG00000125779.21	20	0.00342454	0.0650662	19	0.0756838	No	No
Brain-Hippocampus	162	RNF24	ENSG00000101236.16	20	1.07415e-06	2.04088e-05	19	0.000224807	Yes	Yes
Brain-Hippocampus	162	SMOX	ENSG00000088826.17	20	0.00168648	0.032043	19	0.0450476	Yes	No
Brain-Hippocampus	162	ADRA1D	ENSG00000171873.7	20	0.000108575	0.00206293	19	0.0085512	Yes	Yes
Brain-Hippocampus	162	PRNP	ENSG00000171867.16	20	0.00176944	0.0353887	20	0.0482257	Yes	No
Brain-Hippocampus	162	PRND	ENSG00000171864.4	20	0.000697643	0.0139529	20	0.0271104	Yes	No
Brain-Hippocampus	162	RASSF2	ENSG00000101265.15	20	0.00107653	0.0226071	21	0.0361323	Yes	No
Brain-Hippocampus	162	SLC23A2	ENSG00000089057.14	20	0.00248493	0.0546686	22	0.065928	No	No
Brain-Hippocampus	162	RP5-1116H23.6	ENSG00000277087.1	20	3.63991e-05	0.00076438	21	0.00426476	Yes	Yes
Brain-Hippocampus	162	RP5-1116H23.5	ENSG00000276768.1	20	0.00118831	0.0249545	21	0.0383821	Yes	No
Brain-Hippocampus	162	RP5-1116H23.4	ENSG00000278816.1	20	0.00052698	0.0110666	21	0.0236421	Yes	No
Brain-Hippocampus	162	RP5-1116H23.3	ENSG00000277425.1	20	0.00134422	0.0282287	21	0.0414288	Yes	No
Brain-Hippocampus	162	TMEM230	ENSG00000089063.14	20	4.80063e-05	0.00100813	21	0.00522477	Yes	Yes
Brain-Hippocampus	162	PCNA	ENSG00000132646.10	20	0.000261644	0.00523288	20	0.01538	Yes	No
Brain-Hippocampus	162	CDS2	ENSG00000101290.13	20	6.44543e-11	1.35354e-09	21	3.74163e-08	Yes	Yes
Brain-Hippocampus	162	PROKR2	ENSG00000101292.7	20	0.000871104	0.0174221	20	0.0309878	Yes	No
Brain-Hippocampus	162	LINC00658	ENSG00000226995.7	20	5.47981e-07	1.09596e-05	20	0.000130579	Yes	Yes
Brain-Hippocampus	162	LINC00654	ENSG00000205181.5	20	4.56929e-06	9.13858e-05	20	0.000806989	Yes	Yes
Brain-Hippocampus	162	GPCPD1	ENSG00000125772.12	20	0.000779539	0.0155908	20	0.0290449	Yes	No
Brain-Hippocampus	162	C20orf196	ENSG00000171984.14	20	4.95947e-05	0.000991894	20	0.00516275	Yes	Yes
Brain-Hippocampus	162	CHGB	ENSG00000089199.9	20	0.00158913	0.0286043	18	0.0417467	Yes	No
Brain-Hippocampus	162	TRMT6	ENSG00000089195.14	20	0.00127798	0.0242816	19	0.03777	Yes	No
Brain-Hippocampus	162	MCM8	ENSG00000125885.13	20	2.18132e-13	4.14452e-12	19	1.77256e-10	Yes	Yes
Brain-Hippocampus	162	RP5-967N21.11	ENSG00000275632.1	20	8.9386e-05	0.00169833	19	0.00752314	Yes	Yes
Brain-Hippocampus	162	CRLS1	ENSG00000088766.11	20	0.000417253	0.0079278	19	0.0195889	Yes	No
Brain-Hippocampus	162	LRRN4	ENSG00000125872.7	20	0.00176741	0.0335807	19	0.0465108	Yes	No
Brain-Hippocampus	162	RP5-1056H1.2	ENSG00000278192.1	20	5.50925e-05	0.00104676	19	0.00536363	Yes	Yes
Brain-Hippocampus	162	FERMT1	ENSG00000101311.15	20	0.00272617	0.0517973	19	0.0632648	No	No
Brain-Hippocampus	162	BMP2	ENSG00000125845.6	20	0.00148066	0.0266518	18	0.0399524	Yes	No
Brain-Hippocampus	162	TMX4	ENSG00000125827.8	20	2.63441e-05	0.00044785	17	0.0028799	Yes	Yes
Brain-Hippocampus	162	PLCB1	ENSG00000182621.17	20	0.00341993	0.0752384	22	0.0851562	No	No
Brain-Hippocampus	162	PLCB4	ENSG00000101333.16	20	0.00249246	0.0498492	20	0.0615907	No	No
Brain-Hippocampus	162	LAMP5	ENSG00000125869.9	20	0.00179487	0.0323077	18	0.0453247	Yes	No
Brain-Hippocampus	162	PAK5	ENSG00000101349.16	20	0.000685938	0.0130328	19	0.0259911	Yes	No
Brain-Hippocampus	162	RP5-839B4.8	ENSG00000243961.2	20	0.00105259	0.0168414	16	0.0303821	Yes	No
Brain-Hippocampus	162	ANKEF1	ENSG00000132623.15	20	0.000938243	0.0150119	16	0.0283869	Yes	No
Brain-Hippocampus	162	SNAP25	ENSG00000132639.12	20	1.24417e-05	0.000199067	16	0.00153566	Yes	Yes
Brain-Hippocampus	162	MKKS	ENSG00000125863.18	20	0.000300481	0.00510818	17	0.0151478	Yes	No
Brain-Hippocampus	162	SLX4IP	ENSG00000149346.14	20	4.30901e-05	0.000818711	19	0.00448806	Yes	Yes
Brain-Hippocampus	162	JAG1	ENSG00000101384.11	20	0.00172054	0.0309698	18	0.0440268	Yes	No
Brain-Hippocampus	162	RP11-268G13.1	ENSG00000261411.1	20	0.00116035	0.0197259	17	0.0334151	Yes	No
Brain-Hippocampus	162	BTBD3	ENSG00000132640.14	20	0.00226683	0.040803	18	0.0533799	No	No
Brain-Hippocampus	162	RP4-796I8.1	ENSG00000235292.1	20	0.000399192	0.00758466	19	0.0190919	Yes	No
Brain-Hippocampus	162	SPTLC3	ENSG00000172296.12	20	0.00799363	0.143885	18	0.149448	No	No
Brain-Hippocampus	162	ISM1	ENSG00000101230.5	20	0.00058222	0.00989774	17	0.0222521	Yes	No
Brain-Hippocampus	162	TASP1	ENSG00000089123.15	20	0.000112488	0.00202478	18	0.00843493	Yes	Yes
Brain-Hippocampus	162	ESF1	ENSG00000089048.14	20	7.6217e-05	0.00114326	15	0.00570967	Yes	Yes
Brain-Hippocampus	162	NDUFAF5	ENSG00000101247.17	20	0.000117452	0.00164433	14	0.00735528	Yes	Yes
Brain-Hippocampus	162	MACROD2	ENSG00000172264.16	20	0.000106234	0.00339947	32	0.011796	Yes	No
Brain-Hippocampus	162	FLRT3	ENSG00000125848.9	20	0.00050357	0.00704997	14	0.0182533	Yes	No
Brain-Hippocampus	162	KIF16B	ENSG00000089177.18	20	3.02773e-05	0.000635822	21	0.00374472	Yes	Yes
Brain-Hippocampus	162	RP4-777L9.2	ENSG00000273998.1	20	0.0016723	0.0301013	18	0.0431883	Yes	No
Brain-Hippocampus	162	SNRPB2	ENSG00000125870.10	20	0.00198138	0.0356648	18	0.0485035	Yes	No
Brain-Hippocampus	162	PCSK2	ENSG00000125851.9	20	0.000446503	0.00937656	21	0.0215734	Yes	No
Brain-Hippocampus	162	BFSP1	ENSG00000125864.13	20	0.000523611	0.00994861	19	0.0222764	Yes	No
Brain-Hippocampus	162	DSTN	ENSG00000125868.15	20	0.00150364	0.0285691	19	0.0417305	Yes	No
Brain-Hippocampus	162	RRBP1	ENSG00000125844.15	20	1.04786e-05	0.000199093	19	0.00153566	Yes	Yes
Brain-Hippocampus	162	SNX5	ENSG00000089006.16	20	0.00103248	0.0185846	18	0.0322693	Yes	No
Brain-Hippocampus	162	MGME1	ENSG00000125871.13	20	6.39622e-10	1.15132e-08	18	2.74711e-07	Yes	Yes
Brain-Hippocampus	162	OVOL2	ENSG00000125850.10	20	0.00318911	0.057404	18	0.0685611	No	No
Brain-Hippocampus	162	PET117	ENSG00000232838.3	20	4.20786e-05	0.000715335	17	0.00408964	Yes	Yes
Brain-Hippocampus	162	KAT14	ENSG00000149474.13	20	0.00112665	0.0202797	18	0.0339532	Yes	No
Brain-Hippocampus	162	ZNF133	ENSG00000125846.15	20	0.00114027	0.0193846	17	0.0330873	Yes	No
Brain-Hippocampus	162	DZANK1	ENSG00000089091.16	20	2.61659e-05	0.000444821	17	0.00286652	Yes	Yes
Brain-Hippocampus	162	POLR3F	ENSG00000132664.11	20	0.00846813	0.143958	17	0.149515	No	No
Brain-Hippocampus	162	RBBP9	ENSG00000089050.15	20	0.00195266	0.0331952	17	0.0461493	Yes	No
Brain-Hippocampus	162	SEC23B	ENSG00000101310.14	20	1.80084e-05	0.000306142	17	0.00214596	Yes	Yes
Brain-Hippocampus	162	LINC00493	ENSG00000232388.4	20	1.49322e-05	0.000253848	17	0.00186665	Yes	Yes
Brain-Hippocampus	162	DTD1	ENSG00000125821.11	20	0.000277257	0.00499063	18	0.0149217	Yes	No
Brain-Hippocampus	162	LINC00652	ENSG00000179935.9	20	6.0822e-06	0.000103397	17	0.000896801	Yes	Yes
Brain-Hippocampus	162	RP5-1068E13.7	ENSG00000273148.1	20	0.000661576	0.0112468	17	0.0238705	Yes	No
Brain-Hippocampus	162	SLC24A3	ENSG00000185052.11	20	0.00104715	0.0178015	17	0.0313989	Yes	No
Brain-Hippocampus	162	RP1-122P22.4	ENSG00000268628.2	20	0.000261645	0.00313974	12	0.0112139	Yes	No
Brain-Hippocampus	162	RP1-122P22.2	ENSG00000233895.1	20	7.05432e-05	0.000917062	13	0.00486607	Yes	Yes
Brain-Hippocampus	162	RP5-999L4.2	ENSG00000275142.1	20	6.18607e-06	8.04189e-05	13	0.000728066	Yes	Yes
Brain-Hippocampus	162	RIN2	ENSG00000132669.12	20	0.00152766	0.0198595	13	0.0335694	Yes	No
Brain-Hippocampus	162	NAA20	ENSG00000173418.11	20	0.00981806	0.117817	12	0.124584	No	No
Brain-Hippocampus	162	CRNKL1	ENSG00000101343.14	20	0.000758088	0.00909706	12	0.0212394	Yes	No
Brain-Hippocampus	162	CFAP61	ENSG00000089101.17	20	0.00110809	0.0155133	14	0.0289451	Yes	No
Brain-Hippocampus	162	INSM1	ENSG00000173404.4	20	0.00158931	0.0190717	12	0.032763	Yes	No
Brain-Hippocampus	162	RALGAPA2	ENSG00000188559.13	20	0.00498601	0.0648181	13	0.0754484	No	No
Brain-Hippocampus	162	RP5-1177M21.1	ENSG00000234104.1	20	5.98262e-05	0.000598262	10	0.00358997	Yes	Yes
Brain-Hippocampus	162	LINC00237	ENSG00000225127.2	20	0.0066909	0.0602181	9	0.0711583	No	No
Brain-Hippocampus	162	RP5-872K7.8	ENSG00000283405.1	20	0.000267251	0.00240526	9	0.00944705	Yes	Yes
Brain-Hippocampus	162	KIZ	ENSG00000088970.15	20	0.00663678	0.0663678	10	0.0769412	No	No
Brain-Hippocampus	162	XRN2	ENSG00000088930.7	20	0.00449598	0.0404638	9	0.0530627	No	No
Brain-Hippocampus	162	RP5-984P4.6	ENSG00000278041.1	20	0.00673402	0.0606062	9	0.071512	No	No
Brain-Hippocampus	162	NKX2-2	ENSG00000125820.5	20	0.00241714	0.0217543	9	0.0353104	Yes	No
Brain-Hippocampus	162	LINC01727	ENSG00000279082.3	20	0.00182375	0.0164137	9	0.0299142	Yes	No
Brain-Hippocampus	162	PAX1	ENSG00000125813.13	20	0.000782587	0.00782587	10	0.019451	Yes	No
Brain-Hippocampus	162	SSTR4	ENSG00000132671.5	20	0.00195033	0.0273046	14	0.0405887	Yes	No
Brain-Hippocampus	162	THBD	ENSG00000178726.6	20	0.00796453	0.119468	15	0.126153	No	No
Brain-Hippocampus	162	CD93	ENSG00000125810.9	20	0.00747284	0.10462	14	0.112212	No	No
Brain-Hippocampus	162	RP4-737E23.2	ENSG00000230387.2	20	1.32348e-12	1.98522e-11	15	7.57893e-10	Yes	Yes
Brain-Hippocampus	162	NXT1	ENSG00000132661.3	20	0.00303127	0.0424378	14	0.054918	No	No
Brain-Hippocampus	162	LINC01431	ENSG00000232645.5	20	0.00161354	0.0225896	14	0.0361184	Yes	No
Brain-Hippocampus	162	GZF1	ENSG00000125812.15	20	0.00213759	0.0299263	14	0.0430292	Yes	No
Brain-Hippocampus	162	NAPB	ENSG00000125814.17	20	0.000591534	0.008873	15	0.0209101	Yes	No
Brain-Hippocampus	162	CST3	ENSG00000101439.8	20	0.0151006	0.24161	16	0.244468	No	No
Brain-Hippocampus	162	RP11-218C14.8	ENSG00000270001.1	20	1.79647e-05	0.00026947	15	0.00195307	Yes	Yes
Brain-Hippocampus	162	RP11-218C14.5	ENSG00000225056.1	20	7.98628e-06	0.000119794	15	0.00101383	Yes	Yes
Brain-Hippocampus	162	SYNDIG1	ENSG00000101463.5	20	0.00212583	0.038265	18	0.0510069	No	No
Brain-Hippocampus	162	CST7	ENSG00000077984.5	20	0.00116365	0.016291	14	0.0297981	Yes	No
Brain-Hippocampus	162	APMAP	ENSG00000101474.11	20	0.000172746	0.00259118	15	0.00988922	Yes	Yes
Brain-Hippocampus	162	ACSS1	ENSG00000154930.14	20	0.00112373	0.016856	15	0.0303933	Yes	No
Brain-Hippocampus	162	RP5-1025A1.3	ENSG00000275358.1	20	1.56703e-06	2.19384e-05	14	0.000238938	Yes	Yes
Brain-Hippocampus	162	VSX1	ENSG00000100987.14	20	1.18702e-08	1.66183e-07	14	3.20375e-06	Yes	Yes
Brain-Hippocampus	162	RP4-738P15.1	ENSG00000230725.5	20	0.000293666	0.00411132	14	0.0132861	Yes	No
Brain-Hippocampus	162	ENTPD6	ENSG00000197586.12	20	0.00980772	0.137308	14	0.143141	No	No
Brain-Hippocampus	162	RP5-965G21.3	ENSG00000277938.1	20	0.00324681	0.0454554	14	0.0576506	No	No
Brain-Hippocampus	162	RP5-965G21.4	ENSG00000274414.1	20	0.000229298	0.00321018	14	0.0113987	Yes	No
Brain-Hippocampus	162	PYGB	ENSG00000100994.11	20	0.00214815	0.0300742	14	0.0431721	Yes	No
Brain-Hippocampus	162	ABHD12	ENSG00000100997.18	20	0.000155469	0.00233204	15	0.00923546	Yes	Yes
Brain-Hippocampus	162	GINS1	ENSG00000101003.9	20	0.00628981	0.0880574	14	0.0969986	No	No
Brain-Hippocampus	162	NINL	ENSG00000101004.14	20	4.42761e-05	0.000619865	14	0.00368666	Yes	Yes
Brain-Hippocampus	162	NANP	ENSG00000170191.4	20	0.00429148	0.0557892	13	0.0670387	No	No
Brain-Hippocampus	162	ZNF337	ENSG00000130684.13	20	0.00824328	0.0989193	12	0.106939	No	No
Brain-Hippocampus	162	FAM182B	ENSG00000175170.14	20	1.12159e-14	1.23374e-13	11	6.65855e-12	Yes	Yes
Brain-Hippocampus	162	RP4-760C5.3	ENSG00000231081.1	20	5.15461e-05	0.000463915	9	0.00296011	Yes	Yes
Brain-Hippocampus	162	LINC01597	ENSG00000205611.4	20	5.89272e-06	5.89272e-05	10	0.000555398	Yes	Yes
Brain-Hippocampus	162	REM1	ENSG00000088320.3	20	0.00054082	0.0054082	10	0.0156823	Yes	No
Brain-Hippocampus	162	HM13	ENSG00000101294.16	20	0.00118199	0.0118199	10	0.0245557	Yes	No
Brain-Hippocampus	162	ID1	ENSG00000125968.8	20	0.0141706	0.141706	10	0.147328	No	No
Brain-Hippocampus	162	COX4I2	ENSG00000131055.4	20	9.21499e-06	9.21499e-05	10	0.000811188	Yes	Yes
Brain-Hippocampus	162	BCL2L1	ENSG00000171552.12	20	0.00352243	0.0352243	10	0.0480656	Yes	No
Brain-Hippocampus	162	TPX2	ENSG00000088325.15	20	0.00758975	0.0758975	10	0.0857471	No	No
Brain-Hippocampus	162	MYLK2	ENSG00000101306.10	20	2.78995e-05	0.000278995	10	0.00200289	Yes	Yes
Brain-Hippocampus	162	FOXS1	ENSG00000179772.7	20	0.00665534	0.0665534	10	0.0771119	No	No
Brain-Hippocampus	162	DUSP15	ENSG00000149599.15	20	0.000979743	0.00979743	10	0.0221583	Yes	No
Brain-Hippocampus	162	TTLL9	ENSG00000131044.16	20	0.00215837	0.0237421	11	0.0372978	Yes	No
Brain-Hippocampus	162	PDRG1	ENSG00000088356.5	20	0.00966267	0.0966267	10	0.104842	No	No
Brain-Hippocampus	162	XKR7	ENSG00000260903.2	20	0.00139165	0.0153082	11	0.0287042	Yes	No
Brain-Hippocampus	162	CCM2L	ENSG00000101331.15	20	0.0299486	0.299486	10	0.301347	No	No
Brain-Hippocampus	162	HCK	ENSG00000101336.13	20	0.00590653	0.0649718	11	0.0755934	No	No
Brain-Hippocampus	162	TM9SF4	ENSG00000101337.15	20	0.00277592	0.0333111	12	0.0462565	Yes	No
Brain-Hippocampus	162	PLAGL2	ENSG00000126003.6	20	0.00257916	0.0283707	11	0.0415468	Yes	No
Brain-Hippocampus	162	POFUT1	ENSG00000101346.13	20	0.00083366	0.0100039	12	0.0223193	Yes	No
Brain-Hippocampus	162	KIF3B	ENSG00000101350.7	20	0.000896347	0.0107562	12	0.0232573	Yes	No
Brain-Hippocampus	162	RP11-358N2.2	ENSG00000277692.1	20	0.000271388	0.00298527	11	0.010888	Yes	No
Brain-Hippocampus	162	ASXL1	ENSG00000171456.16	20	0.00184156	0.0202571	11	0.0339378	Yes	No
Brain-Hippocampus	162	NOL4L	ENSG00000197183.14	20	0.00383365	0.0421701	11	0.0546653	No	No
Brain-Hippocampus	162	C20orf203	ENSG00000198547.8	20	1.21822e-08	1.21822e-07	10	2.41963e-06	Yes	Yes
Brain-Hippocampus	162	COMMD7	ENSG00000149600.11	20	0.00101004	0.0101004	10	0.0224581	Yes	No
Brain-Hippocampus	162	DNMT3B	ENSG00000088305.18	20	0.000162475	0.00162475	10	0.00730176	Yes	Yes
Brain-Hippocampus	162	MAPRE1	ENSG00000101367.8	20	0.00842136	0.0842136	10	0.0934088	No	No
Brain-Hippocampus	162	RP5-1085F17.3	ENSG00000260257.2	20	0.000189491	0.00189491	10	0.00807574	Yes	Yes
Brain-Hippocampus	162	BPIFB2	ENSG00000078898.6	20	0.00316382	0.034802	11	0.0476806	Yes	No
Brain-Hippocampus	162	BPIFA2	ENSG00000131050.10	20	0.021106	0.21106	10	0.214358	No	No
Brain-Hippocampus	162	CDK5RAP1	ENSG00000101391.20	20	0.00210194	0.0210194	10	0.034635	Yes	No
Brain-Hippocampus	162	SNTA1	ENSG00000101400.5	20	0.000721007	0.00721007	10	0.0185195	Yes	No
Brain-Hippocampus	162	CBFA2T2	ENSG00000078699.21	20	0.00085319	0.00938509	11	0.0215785	Yes	No
Brain-Hippocampus	162	RP1-63M2.7	ENSG00000275223.1	20	0.00722007	0.0722007	10	0.0822096	No	No
Brain-Hippocampus	162	NECAB3	ENSG00000125967.16	20	0.00135569	0.0135569	10	0.0266144	Yes	No
Brain-Hippocampus	162	ACTL10	ENSG00000182584.4	20	0.00562739	0.0562739	10	0.0674825	No	No
Brain-Hippocampus	162	E2F1	ENSG00000101412.12	20	1.44671e-12	1.44671e-11	10	5.64185e-10	Yes	Yes
Brain-Hippocampus	162	PXMP4	ENSG00000101417.11	20	0.000550187	0.00550187	10	0.0158417	Yes	No
Brain-Hippocampus	162	ZNF341	ENSG00000131061.13	20	0.00993072	0.0993072	10	0.107301	No	No
Brain-Hippocampus	162	CHMP4B	ENSG00000101421.3	20	0.000379285	0.00341356	9	0.0118133	Yes	No
Brain-Hippocampus	162	RALY-AS1	ENSG00000228265.5	20	0.0109082	0.0981736	9	0.106228	No	No
Brain-Hippocampus	162	RP5-1125A11.7	ENSG00000276073.1	20	1.91186e-06	1.72068e-05	9	0.000193086	Yes	Yes
Brain-Hippocampus	162	RP5-1125A11.6	ENSG00000275784.1	20	0.00111109	0.00999985	9	0.0223129	Yes	No
Brain-Hippocampus	162	RALY	ENSG00000125970.11	20	0.00454468	0.0454468	10	0.0576477	No	No
Brain-Hippocampus	162	EIF2S2	ENSG00000125977.6	20	0.00203019	0.0182717	9	0.0319301	Yes	No
Brain-Hippocampus	162	ASIP	ENSG00000101440.9	20	0.0383012	0.344711	9	0.346085	No	No
Brain-Hippocampus	162	AHCY	ENSG00000101444.12	20	0.01766	0.15894	9	0.163791	No	No
Brain-Hippocampus	162	ITCH	ENSG00000078747.14	20	0.00116295	0.0104665	9	0.0228978	Yes	No
Brain-Hippocampus	162	DYNLRB1	ENSG00000125971.16	20	0.013655	0.122895	9	0.129373	No	No
Brain-Hippocampus	162	MAP1LC3A	ENSG00000101460.12	20	1.57944e-05	0.000142149	9	0.00116798	Yes	Yes
Brain-Hippocampus	162	PIGU	ENSG00000101464.10	20	0.00640236	0.0576212	9	0.0687527	No	No
Brain-Hippocampus	162	NCOA6	ENSG00000198646.13	20	6.03275e-05	0.000603275	10	0.00360811	Yes	Yes
Brain-Hippocampus	162	TP53INP2	ENSG00000078804.12	20	0.00294345	0.026491	9	0.0398068	Yes	No
Brain-Hippocampus	162	GGT7	ENSG00000131067.16	20	0.0386834	0.34815	9	0.34948	No	No
Brain-Hippocampus	162	ACSS2	ENSG00000131069.19	20	0.00113164	0.0101847	9	0.0225502	Yes	No
Brain-Hippocampus	162	GSS	ENSG00000100983.9	20	0.00360007	0.0324006	9	0.045434	Yes	No
Brain-Hippocampus	162	MYH7B	ENSG00000078814.15	20	0.000482488	0.0038599	8	0.012783	Yes	No
Brain-Hippocampus	162	TRPC4AP	ENSG00000100991.11	20	0.0115501	0.0924009	8	0.101019	No	No
Brain-Hippocampus	162	EDEM2	ENSG00000088298.12	20	0.000433836	0.00347069	8	0.0119426	Yes	No
Brain-Hippocampus	162	PROCR	ENSG00000101000.5	20	0.00160111	0.0128088	8	0.0257175	Yes	No
Brain-Hippocampus	162	MMP24-AS1	ENSG00000126005.16	20	2.90014e-16	2.32011e-15	8	1.70336e-13	Yes	Yes
Brain-Hippocampus	162	MMP24	ENSG00000125966.9	20	0.0107232	0.0857855	8	0.0948441	No	No
Brain-Hippocampus	162	EIF6	ENSG00000242372.6	20	0.00556651	0.0445321	8	0.0567934	No	No
Brain-Hippocampus	162	UQCC1	ENSG00000101019.21	20	1.3063e-07	1.04504e-06	8	1.64789e-05	Yes	Yes
Brain-Hippocampus	162	GDF5	ENSG00000125965.8	20	0.00039738	0.00317904	8	0.0113103	Yes	No
Brain-Hippocampus	162	CEP250	ENSG00000126001.15	20	0.00925205	0.0740164	8	0.0839408	No	No
Brain-Hippocampus	162	ERGIC3	ENSG00000125991.19	20	1.99053e-09	1.59243e-08	8	3.688e-07	Yes	Yes
Brain-Hippocampus	162	SPAG4	ENSG00000061656.9	20	0.0107724	0.0861792	8	0.0952156	No	No
Brain-Hippocampus	162	CPNE1	ENSG00000214078.12	20	1.57105e-09	1.25684e-08	8	2.97152e-07	Yes	Yes
Brain-Hippocampus	162	RBM12	ENSG00000244462.7	20	0.0055046	0.0440368	8	0.0563639	No	No
Brain-Hippocampus	162	NFS1	ENSG00000244005.12	20	0.00606062	0.0484849	8	0.0602746	No	No
Brain-Hippocampus	162	ROMO1	ENSG00000125995.15	20	0.00966571	0.0676599	7	0.0781494	No	No
Brain-Hippocampus	162	RBM39	ENSG00000131051.22	20	0.0157765	0.110435	7	0.117629	No	No
Brain-Hippocampus	162	PHF20	ENSG00000025293.16	20	0.00454469	0.0363576	8	0.0491911	Yes	No
Brain-Hippocampus	162	SCAND1	ENSG00000171222.10	20	0.00305838	0.0214086	7	0.0349834	Yes	No
Brain-Hippocampus	162	CNBD2	ENSG00000149646.12	20	0.00855995	0.0684796	8	0.07886	No	No
Brain-Hippocampus	162	NORAD	ENSG00000260032.1	20	0.00588328	0.041183	7	0.0537356	No	No
Brain-Hippocampus	162	EPB41L1	ENSG00000088367.21	20	0.00268045	0.0214436	8	0.0350259	Yes	No
Brain-Hippocampus	162	AAR2	ENSG00000131043.11	20	0.000244918	0.00171442	7	0.00756248	Yes	Yes
Brain-Hippocampus	162	DLGAP4	ENSG00000080845.17	20	0.00579711	0.0463769	8	0.0584311	No	No
Brain-Hippocampus	162	MYL9	ENSG00000101335.9	20	0.000334407	0.00234085	7	0.00926421	Yes	Yes
Brain-Hippocampus	162	TGIF2	ENSG00000118707.9	20	0.0184449	0.129114	7	0.135252	No	No
Brain-Hippocampus	162	C20orf24	ENSG00000101084.17	20	0.0146082	0.116865	8	0.123671	No	No
Brain-Hippocampus	162	SLA2	ENSG00000101082.13	20	0.00765638	0.0612511	8	0.0721392	No	No
Brain-Hippocampus	162	NDRG3	ENSG00000101079.20	20	0.00359011	0.0287209	8	0.0418501	Yes	No
Brain-Hippocampus	162	DSN1	ENSG00000149636.15	20	0.00628476	0.0502781	8	0.0619371	No	No
Brain-Hippocampus	162	SOGA1	ENSG00000149639.14	20	0.000118097	0.000944772	8	0.00497315	Yes	Yes
Brain-Hippocampus	162	TLDC2	ENSG00000101342.9	20	0.00067589	0.00540712	8	0.0156823	Yes	No
Brain-Hippocampus	162	SAMHD1	ENSG00000101347.8	20	0.00280272	0.0252245	9	0.038616	Yes	No
Brain-Hippocampus	162	RBL1	ENSG00000080839.11	20	0.0212034	0.190831	9	0.194707	No	No
Brain-Hippocampus	162	MROH8	ENSG00000101353.14	20	0.00143519	0.0143519	10	0.0275784	Yes	No
Brain-Hippocampus	162	RPN2	ENSG00000118705.16	20	0.00143013	0.0143013	10	0.0275219	Yes	No
Brain-Hippocampus	162	MANBAL	ENSG00000101363.12	20	3.78053e-08	3.78053e-07	10	6.69493e-06	Yes	Yes
Brain-Hippocampus	162	SRC	ENSG00000197122.11	20	7.52194e-05	0.000827414	11	0.00452892	Yes	Yes
Brain-Hippocampus	162	BLCAP	ENSG00000166619.12	20	0.000446899	0.00491589	11	0.0147838	Yes	No
Brain-Hippocampus	162	NNAT	ENSG00000053438.8	20	0.00432735	0.0476008	11	0.0594895	No	No
Brain-Hippocampus	162	CTNNBL1	ENSG00000132792.18	20	5.73231e-05	0.000745201	13	0.00420092	Yes	Yes
Brain-Hippocampus	162	VSTM2L	ENSG00000132821.11	20	0.000350669	0.0045587	13	0.01413	Yes	No
Brain-Hippocampus	162	TTI1	ENSG00000101407.12	20	0.00182562	0.023733	13	0.0372909	Yes	No
Brain-Hippocampus	162	RPRD1B	ENSG00000101413.11	20	4.53229e-05	0.000589197	13	0.00354613	Yes	Yes
Brain-Hippocampus	162	TGM2	ENSG00000198959.11	20	0.000952848	0.012387	13	0.0252458	Yes	No
Brain-Hippocampus	162	KIAA1755	ENSG00000149633.11	20	0.000676429	0.00879358	13	0.0208094	Yes	No
Brain-Hippocampus	162	BPI	ENSG00000101425.12	20	0.00163915	0.021309	13	0.0348873	Yes	No
Brain-Hippocampus	162	RP4-564F22.5	ENSG00000224635.1	20	5.13101e-18	6.67031e-17	13	6.20305e-15	Yes	Yes
Brain-Hippocampus	162	RP4-564F22.7	ENSG00000275401.1	20	0.00260685	0.033889	13	0.0468045	Yes	No
Brain-Hippocampus	162	RALGAPB	ENSG00000170471.14	20	0.00052533	0.00735462	14	0.0187579	Yes	No
Brain-Hippocampus	162	ADIG	ENSG00000182035.11	20	0.00217412	0.0282635	13	0.0414434	Yes	No
Brain-Hippocampus	162	ARHGAP40	ENSG00000124143.10	20	0.000882277	0.0114696	13	0.0241428	Yes	No
Brain-Hippocampus	162	SLC32A1	ENSG00000101438.3	20	0.00684701	0.0821642	12	0.0914594	No	No
Brain-Hippocampus	162	ACTR5	ENSG00000101442.9	20	0.000163758	0.00212886	13	0.00871832	Yes	Yes
Brain-Hippocampus	162	PPP1R16B	ENSG00000101445.9	20	0.000616728	0.00801747	13	0.0196924	Yes	No
Brain-Hippocampus	162	FAM83D	ENSG00000101447.14	20	0.00990148	0.128719	13	0.134932	No	No
Brain-Hippocampus	162	DHX35	ENSG00000101452.14	20	0.00198084	0.025751	13	0.039103	Yes	No
Brain-Hippocampus	162	MAFB	ENSG00000204103.3	20	0.00125973	0.013857	11	0.0269936	Yes	No
Brain-Hippocampus	162	TOP1	ENSG00000198900.5	20	0.00355852	0.0427023	12	0.0551502	No	No
Brain-Hippocampus	162	PLCG1	ENSG00000124181.14	20	0.000506671	0.00557339	11	0.0159614	Yes	No
Brain-Hippocampus	162	ZHX3	ENSG00000174306.21	20	0.00800459	0.0960551	12	0.104334	No	No
Brain-Hippocampus	162	LPIN3	ENSG00000132793.11	20	0.00167303	0.0184033	11	0.032089	Yes	No
Brain-Hippocampus	162	EMILIN3	ENSG00000183798.4	20	4.7224e-07	5.19464e-06	11	6.86086e-05	Yes	Yes
Brain-Hippocampus	162	CHD6	ENSG00000124177.14	20	0.00339605	0.0441487	13	0.0564529	No	No
Brain-Hippocampus	162	PTPRT	ENSG00000196090.12	20	0.000539557	0.0107911	20	0.0233099	Yes	No
Brain-Hippocampus	162	RP1-269M15.3	ENSG00000233508.2	20	0.00165739	0.0248608	15	0.038264	Yes	No
Brain-Hippocampus	162	SRSF6	ENSG00000124193.14	20	0.00397134	0.0595701	15	0.0705858	No	No
Brain-Hippocampus	162	L3MBTL1	ENSG00000185513.14	20	0.000918126	0.0137719	15	0.0269	Yes	No
Brain-Hippocampus	162	SGK2	ENSG00000101049.14	20	0.00194071	0.0271699	14	0.0404611	Yes	No
Brain-Hippocampus	162	RP1-138B7.7	ENSG00000282876.1	20	0.00159669	0.0223537	14	0.035895	Yes	No
Brain-Hippocampus	162	IFT52	ENSG00000101052.12	20	2.2056e-05	0.000308785	14	0.0021628	Yes	Yes
Brain-Hippocampus	162	MYBL2	ENSG00000101057.15	20	0.000395124	0.00553173	14	0.0158923	Yes	No
Brain-Hippocampus	162	TOX2	ENSG00000124191.17	20	0.00564216	0.0789903	14	0.0885296	No	No
Brain-Hippocampus	162	JPH2	ENSG00000149596.6	20	6.10688e-05	0.000854963	14	0.0046308	Yes	Yes
Brain-Hippocampus	162	OSER1	ENSG00000132823.10	20	0.00113234	0.0158528	14	0.0293281	Yes	No
Brain-Hippocampus	162	OSER1-AS1	ENSG00000223891.5	20	0.000510895	0.00715252	14	0.0184291	Yes	No
Brain-Hippocampus	162	GDAP1L1	ENSG00000124194.16	20	0.000776522	0.0108713	14	0.0234133	Yes	No
Brain-Hippocampus	162	FITM2	ENSG00000197296.5	20	0.00188442	0.0263819	14	0.0396922	Yes	No
Brain-Hippocampus	162	HNF4A	ENSG00000101076.16	20	0.00335381	0.0469533	14	0.0589321	No	No
Brain-Hippocampus	162	TTPAL	ENSG00000124120.10	20	0.000770339	0.0100144	13	0.0223317	Yes	No
Brain-Hippocampus	162	SERINC3	ENSG00000132824.13	20	8.95806e-06	0.000125413	14	0.0010524	Yes	Yes
Brain-Hippocampus	162	PKIG	ENSG00000168734.13	20	0.00111536	0.0167304	15	0.0302602	Yes	No
Brain-Hippocampus	162	ADA	ENSG00000196839.12	20	0.000336934	0.00471707	14	0.0144224	Yes	No
Brain-Hippocampus	162	RP11-445H22.3	ENSG00000283440.1	20	2.08107e-10	2.9135e-09	14	7.7129e-08	Yes	Yes
Brain-Hippocampus	162	WISP2	ENSG00000064205.10	20	0.00170162	0.0255242	15	0.0388628	Yes	No
Brain-Hippocampus	162	KCNK15	ENSG00000124249.6	20	0.000944993	0.0141749	15	0.0273629	Yes	No
Brain-Hippocampus	162	RIMS4	ENSG00000101098.12	20	0.00476728	0.0715091	15	0.0816231	No	No
Brain-Hippocampus	162	YWHAB	ENSG00000166913.12	20	0.00295825	0.0443738	15	0.0566332	No	No
Brain-Hippocampus	162	PABPC1L	ENSG00000101104.12	20	8.13054e-08	1.21958e-06	15	1.89999e-05	Yes	Yes
Brain-Hippocampus	162	TOMM34	ENSG00000025772.7	20	0.00147516	0.0221274	15	0.0356383	Yes	No
Brain-Hippocampus	162	STK4-AS1	ENSG00000227477.1	20	0.00180758	0.0253061	14	0.0386799	Yes	No
Brain-Hippocampus	162	STK4	ENSG00000101109.11	20	0.000301058	0.00451588	15	0.0140489	Yes	No
Brain-Hippocampus	162	KCNS1	ENSG00000124134.8	20	0.0133303	0.186624	14	0.190596	No	No
Brain-Hippocampus	162	PI3	ENSG00000124102.4	20	0.00614467	0.0860253	14	0.0950687	No	No
Brain-Hippocampus	162	SLPI	ENSG00000124107.5	20	3.47535e-06	4.86549e-05	14	0.00047157	Yes	Yes
Brain-Hippocampus	162	MATN4	ENSG00000124159.15	20	0.00258279	0.036159	14	0.0489882	Yes	No
Brain-Hippocampus	162	SDC4	ENSG00000124145.6	20	0.00193235	0.0270529	14	0.0403236	Yes	No
Brain-Hippocampus	162	SYS1	ENSG00000204070.9	20	0.00252095	0.0327723	13	0.0457924	Yes	No
Brain-Hippocampus	162	TP53TG5	ENSG00000124251.10	20	0.000122567	0.00159337	13	0.00720375	Yes	Yes
Brain-Hippocampus	162	DBNDD2	ENSG00000244274.7	20	0.00658412	0.0855936	13	0.0946724	No	No
Brain-Hippocampus	162	PIGT	ENSG00000124155.17	20	0.0123485	0.16053	13	0.165307	No	No
Brain-Hippocampus	162	RP3-453C12.15	ENSG00000277022.1	20	0.0113539	0.147601	13	0.152882	No	No
Brain-Hippocampus	162	WFDC2	ENSG00000101443.17	20	0.000635321	0.00825917	13	0.020074	Yes	No
Brain-Hippocampus	162	WFDC10B	ENSG00000182931.9	20	7.54361e-05	0.000980669	13	0.00511884	Yes	Yes
Brain-Hippocampus	162	WFDC3	ENSG00000124116.18	20	1.46839e-25	2.05574e-24	14	5.10669e-22	Yes	Yes
Brain-Hippocampus	162	DNTTIP1	ENSG00000101457.12	20	0.00268617	0.0376064	14	0.0504068	No	No
Brain-Hippocampus	162	UBE2C	ENSG00000175063.16	20	0.00491368	0.0687915	14	0.0791388	No	No
Brain-Hippocampus	162	TNNC2	ENSG00000101470.9	20	0.00181492	0.0254089	14	0.0387654	Yes	No
Brain-Hippocampus	162	SNX21	ENSG00000124104.18	20	2.69104e-06	3.76745e-05	14	0.000378498	Yes	Yes
Brain-Hippocampus	162	ACOT8	ENSG00000101473.16	20	7.16411e-05	0.00100298	14	0.00520996	Yes	Yes
Brain-Hippocampus	162	ZSWIM3	ENSG00000132801.6	20	0.00166782	0.0233495	14	0.0368672	Yes	No
Brain-Hippocampus	162	ZSWIM1	ENSG00000168612.4	20	0.00163788	0.0229303	14	0.0364593	Yes	No
Brain-Hippocampus	162	SPATA25	ENSG00000149634.4	20	0.000189785	0.00265698	14	0.0100441	Yes	No
Brain-Hippocampus	162	NEURL2	ENSG00000124257.6	20	0.00397607	0.055665	14	0.0669294	No	No
Brain-Hippocampus	162	CTSA	ENSG00000064601.16	20	0.000144219	0.00201907	14	0.00842541	Yes	Yes
Brain-Hippocampus	162	PLTP	ENSG00000100979.14	20	0.000253989	0.00355584	14	0.012132	Yes	No
Brain-Hippocampus	162	PCIF1	ENSG00000100982.11	20	0.00202634	0.0283688	14	0.0415468	Yes	No
Brain-Hippocampus	162	ZNF335	ENSG00000198026.7	20	7.89897e-07	1.10586e-05	14	0.000131585	Yes	Yes
Brain-Hippocampus	162	MMP9	ENSG00000100985.7	20	0.000248343	0.0034768	14	0.0119545	Yes	No
Brain-Hippocampus	162	SLC12A5	ENSG00000124140.13	20	2.76941e-06	4.15412e-05	15	0.00041097	Yes	Yes
Brain-Hippocampus	162	NCOA5	ENSG00000124160.11	20	0.00426847	0.064027	15	0.0746858	No	No
Brain-Hippocampus	162	CD40	ENSG00000101017.13	20	0.000179957	0.00269936	15	0.010141	Yes	No
Brain-Hippocampus	162	CDH22	ENSG00000149654.9	20	0.0013579	0.0203685	15	0.0340344	Yes	No
Brain-Hippocampus	162	SLC35C2	ENSG00000080189.14	20	0.000690543	0.0096676	14	0.0219607	Yes	No
Brain-Hippocampus	162	ELMO2	ENSG00000062598.17	20	0.00540386	0.0810579	15	0.0904333	No	No
Brain-Hippocampus	162	ZNF334	ENSG00000198185.11	20	1.47312e-08	2.06237e-07	14	3.8836e-06	Yes	Yes
Brain-Hippocampus	162	SLC13A3	ENSG00000158296.13	20	0.000516984	0.00723778	14	0.0185512	Yes	No
Brain-Hippocampus	162	TP53RK	ENSG00000172315.5	20	0.00512524	0.0666281	13	0.0771863	No	No
Brain-Hippocampus	162	RP1-28H20.3	ENSG00000271784.1	20	0.00895235	0.116381	13	0.123202	No	No
Brain-Hippocampus	162	SLC2A10	ENSG00000197496.5	20	0.000792512	0.0103026	13	0.0226899	Yes	No
Brain-Hippocampus	162	EYA2	ENSG00000064655.18	20	0.000784941	0.0117741	15	0.0244882	Yes	No
Brain-Hippocampus	162	ZMYND8	ENSG00000101040.19	20	0.00184451	0.0276676	15	0.0409103	Yes	No
Brain-Hippocampus	162	NCOA3	ENSG00000124151.18	20	0.00124112	0.0198579	16	0.0335694	Yes	No
Brain-Hippocampus	162	SULF2	ENSG00000196562.14	20	0.000749303	0.0127382	17	0.025646	Yes	No
Brain-Hippocampus	162	PREX1	ENSG00000124126.13	20	0.000834965	0.0150294	18	0.0284106	Yes	No
Brain-Hippocampus	162	RP5-906C1.1	ENSG00000278231.1	20	0.000437966	0.00700746	16	0.018208	Yes	No
Brain-Hippocampus	162	ARFGEF2	ENSG00000124198.8	20	0.000834012	0.0141782	17	0.0273635	Yes	No
Brain-Hippocampus	162	CSE1L	ENSG00000124207.16	20	0.00307068	0.0491309	16	0.0608856	No	No
Brain-Hippocampus	162	STAU1	ENSG00000124214.19	20	0.00868259	0.147604	17	0.152882	No	No
Brain-Hippocampus	162	DDX27	ENSG00000124228.14	20	0.00252116	0.0378174	15	0.0505962	No	No
Brain-Hippocampus	162	ZNFX1	ENSG00000124201.14	20	0.00704415	0.105662	15	0.11315	No	No
Brain-Hippocampus	162	KCNB1	ENSG00000158445.9	20	0.00194881	0.0331297	17	0.0461	Yes	No
Brain-Hippocampus	162	PTGIS	ENSG00000124212.5	20	0.00409358	0.0654973	16	0.0761113	No	No
Brain-Hippocampus	162	B4GALT5	ENSG00000158470.5	20	0.00174799	0.0279678	16	0.0412165	Yes	No
Brain-Hippocampus	162	SLC9A8	ENSG00000197818.11	20	0.00181612	0.0272418	15	0.0405252	Yes	No
Brain-Hippocampus	162	SPATA2	ENSG00000158480.10	20	0.00131561	0.0184186	14	0.0321125	Yes	No
Brain-Hippocampus	162	RNF114	ENSG00000124226.10	20	0.00140526	0.0196737	14	0.0333672	Yes	No
Brain-Hippocampus	162	SNAI1	ENSG00000124216.3	20	0.00135133	0.0189186	14	0.0326113	Yes	No
Brain-Hippocampus	162	UBE2V1	ENSG00000244687.11	20	0.000127912	0.00179077	14	0.00777253	Yes	Yes
Brain-Hippocampus	162	TMEM189	ENSG00000240849.10	20	4.74945e-05	0.000664922	14	0.00387596	Yes	Yes
Brain-Hippocampus	162	RP11-112L6.3	ENSG00000237595.3	20	0.000755007	0.0105701	14	0.0230379	Yes	No
Brain-Hippocampus	162	LINC01273	ENSG00000231742.5	20	3.96815e-10	5.55542e-09	14	1.39532e-07	Yes	Yes
Brain-Hippocampus	162	CEBPB	ENSG00000172216.5	20	0.000663413	0.00928778	14	0.0215047	Yes	No
Brain-Hippocampus	162	SMIM25	ENSG00000224397.5	20	0.00240382	0.0336535	14	0.0465821	Yes	No
Brain-Hippocampus	162	LINC01270	ENSG00000203999.8	20	1.7265e-05	0.00024171	14	0.00180007	Yes	Yes
Brain-Hippocampus	162	PTPN1	ENSG00000196396.9	20	1.28247e-06	1.79546e-05	14	0.000200116	Yes	Yes
Brain-Hippocampus	162	FAM65C	ENSG00000042062.11	20	0.00336085	0.0504128	15	0.0620628	No	No
Brain-Hippocampus	162	PARD6B	ENSG00000124171.8	20	0.00114551	0.0171827	15	0.0307532	Yes	No
Brain-Hippocampus	162	BCAS4	ENSG00000124243.17	20	0.0013249	0.0211984	16	0.034801	Yes	No
Brain-Hippocampus	162	ADNP	ENSG00000101126.15	20	0.00222558	0.0356093	16	0.0484498	Yes	No
Brain-Hippocampus	162	DPM1	ENSG00000000419.12	20	0.00270553	0.0432884	16	0.0557063	No	No
Brain-Hippocampus	162	MOCS3	ENSG00000124217.4	20	7.72548e-05	0.00123608	16	0.00603041	Yes	Yes
Brain-Hippocampus	162	KCNG1	ENSG00000026559.13	20	0.00150492	0.0240788	16	0.0375932	Yes	No
Brain-Hippocampus	162	NFATC2	ENSG00000101096.19	20	7.66673e-05	0.00130334	17	0.00626088	Yes	Yes
Brain-Hippocampus	162	ATP9A	ENSG00000054793.13	20	0.00191805	0.0326068	17	0.0456385	Yes	No
Brain-Hippocampus	162	SALL4	ENSG00000101115.12	20	0.00163732	0.0261971	16	0.0394996	Yes	No
Brain-Hippocampus	162	ZFP64	ENSG00000020256.19	20	0.00290057	0.0493097	17	0.0610489	No	No
Brain-Hippocampus	162	TSHZ2	ENSG00000182463.15	20	0.000405004	0.00769507	19	0.0192695	Yes	No
Brain-Hippocampus	162	ZNF217	ENSG00000171940.13	20	0.000892699	0.0133905	15	0.0263995	Yes	No
Brain-Hippocampus	162	BCAS1	ENSG00000064787.13	20	0.00154892	0.0247827	16	0.0382248	Yes	No
Brain-Hippocampus	162	CYP24A1	ENSG00000019186.9	20	0.000694685	0.011115	16	0.023696	Yes	No
Brain-Hippocampus	162	PFDN4	ENSG00000101132.9	20	0.00206185	0.0329897	16	0.0459788	Yes	No
Brain-Hippocampus	162	DOK5	ENSG00000101134.11	20	0.00262326	0.0445954	17	0.0568475	No	No
Brain-Hippocampus	162	CBLN4	ENSG00000054803.3	20	0.00501255	0.0802008	16	0.0896128	No	No
Brain-Hippocampus	162	FAM210B	ENSG00000124098.9	20	0.000341791	0.00581045	17	0.0163689	Yes	No
Brain-Hippocampus	162	AURKA	ENSG00000087586.17	20	0.000216939	0.00368796	17	0.0124254	Yes	No
Brain-Hippocampus	162	CSTF1	ENSG00000101138.11	20	0.00587914	0.0999454	17	0.107901	No	No
Brain-Hippocampus	162	CASS4	ENSG00000087589.16	20	0.0020125	0.0362251	18	0.0490551	Yes	No
Brain-Hippocampus	162	RTFDC1	ENSG00000022277.12	20	0.00118024	0.0212444	18	0.0348292	Yes	No
Brain-Hippocampus	162	FAM209B	ENSG00000213714.1	20	0.000534599	0.00908818	17	0.0212241	Yes	No
Brain-Hippocampus	162	TFAP2C	ENSG00000087510.6	20	0.000182475	0.00310207	17	0.0111326	Yes	No
Brain-Hippocampus	162	BMP7	ENSG00000101144.12	20	0.000411429	0.00740572	18	0.0188271	Yes	No
Brain-Hippocampus	162	RP4-813D12.3	ENSG00000226308.1	20	0.000148031	0.00251652	17	0.0097157	Yes	Yes
Brain-Hippocampus	162	RAE1	ENSG00000101146.12	20	0.000183819	0.00312493	17	0.0111777	Yes	No
Brain-Hippocampus	162	MTRNR2L3	ENSG00000256222.2	20	0.00135978	0.0217565	16	0.0353104	Yes	No
Brain-Hippocampus	162	RBM38	ENSG00000132819.16	20	9.98322e-05	0.00169715	17	0.00752103	Yes	Yes
Brain-Hippocampus	162	PCK1	ENSG00000124253.10	20	0.00246943	0.0395108	16	0.0521918	No	No
Brain-Hippocampus	162	ZBP1	ENSG00000124256.14	20	0.00133903	0.0227634	17	0.0363054	Yes	No
Brain-Hippocampus	162	PMEPA1	ENSG00000124225.15	20	0.00278719	0.0473822	17	0.0593103	No	No
Brain-Hippocampus	162	C20orf85	ENSG00000124237.5	20	0.00085181	0.0127772	15	0.025685	Yes	No
Brain-Hippocampus	162	RAB22A	ENSG00000124209.3	20	0.000994231	0.0139192	14	0.0270741	Yes	No
Brain-Hippocampus	162	VAPB	ENSG00000124164.15	20	2.67962e-08	4.01942e-07	15	7.04915e-06	Yes	Yes
Brain-Hippocampus	162	LINC01711	ENSG00000268941.2	20	0.000509148	0.00712807	14	0.0183955	Yes	No
Brain-Hippocampus	162	STX16	ENSG00000124222.22	20	0.00212212	0.0297097	14	0.0428095	Yes	No
Brain-Hippocampus	162	NPEPL1	ENSG00000215440.11	20	1.60799e-08	2.25119e-07	14	4.18698e-06	Yes	Yes
Brain-Hippocampus	162	RP4-806M20.4	ENSG00000268649.5	20	0.00153826	0.0215357	14	0.0351005	Yes	No
Brain-Hippocampus	162	GNAS	ENSG00000087460.24	20	3.79975e-05	0.000531965	14	0.00328006	Yes	Yes
Brain-Hippocampus	162	NELFCD	ENSG00000101158.13	20	1.33502e-07	1.60202e-06	12	2.42699e-05	Yes	Yes
Brain-Hippocampus	162	CTSZ	ENSG00000101160.13	20	6.33508e-06	7.60209e-05	12	0.000693442	Yes	Yes
Brain-Hippocampus	162	TUBB1	ENSG00000101162.3	20	0.00183849	0.0220618	12	0.0355681	Yes	No
Brain-Hippocampus	162	ATP5E	ENSG00000124172.9	20	0.000370732	0.00444878	12	0.0139425	Yes	No
Brain-Hippocampus	162	PRELID3B	ENSG00000101166.15	20	0.000120127	0.00144153	12	0.00672341	Yes	Yes
Brain-Hippocampus	162	ZNF831	ENSG00000124203.6	20	0.00524448	0.0681782	13	0.0785845	No	No
Brain-Hippocampus	162	EDN3	ENSG00000124205.15	20	9.09733e-05	0.00109168	12	0.00552512	Yes	Yes
Brain-Hippocampus	162	PHACTR3	ENSG00000087495.16	20	0.000599788	0.00839703	14	0.02024	Yes	No
Brain-Hippocampus	162	SYCP2	ENSG00000196074.12	20	0.00292281	0.0379965	13	0.0507758	No	No
Brain-Hippocampus	162	FAM217B	ENSG00000196227.10	20	0.00453913	0.0590087	13	0.0700808	No	No
Brain-Hippocampus	162	PPP1R3D	ENSG00000132825.6	20	0.00113659	0.0147757	13	0.0280627	Yes	No
Brain-Hippocampus	162	CDH26	ENSG00000124215.16	20	6.54257e-05	0.000850534	13	0.00461763	Yes	Yes
Brain-Hippocampus	162	C20orf197	ENSG00000176659.7	20	0.00185925	0.0241703	13	0.0376679	Yes	No
Brain-Hippocampus	162	RP5-1017F8.2	ENSG00000276093.1	20	2.60484e-11	3.38629e-10	13	1.02516e-08	Yes	Yes
Brain-Hippocampus	162	MIR646HG	ENSG00000228340.5	20	0.000850654	0.0153118	18	0.0287078	Yes	No
Brain-Hippocampus	162	CDH4	ENSG00000179242.15	20	0.000671809	0.0167952	25	0.0303412	Yes	No
Brain-Hippocampus	162	RP5-827E24.1	ENSG00000277270.1	20	6.5105e-05	0.00117189	18	0.00581089	Yes	Yes
Brain-Hippocampus	162	TAF4	ENSG00000130699.18	20	0.001714	0.035994	21	0.0488252	Yes	No
Brain-Hippocampus	162	RP11-11M20.4	ENSG00000283078.1	20	0.00113211	0.0226423	20	0.036163	Yes	No
Brain-Hippocampus	162	LSM14B	ENSG00000149657.19	20	0.000367414	0.00734828	20	0.0187506	Yes	No
Brain-Hippocampus	162	PSMA7	ENSG00000101182.14	20	0.000573795	0.0114759	20	0.0241504	Yes	No
Brain-Hippocampus	162	SS18L1	ENSG00000184402.14	20	0.000285475	0.00570949	20	0.0161876	Yes	No
Brain-Hippocampus	162	MTG2	ENSG00000101181.17	20	2.30541e-09	4.61082e-08	20	9.7907e-07	Yes	Yes
Brain-Hippocampus	162	HRH3	ENSG00000101180.15	20	0.000458829	0.00917658	20	0.0213508	Yes	No
Brain-Hippocampus	162	OSBPL2	ENSG00000130703.15	20	0.000606704	0.0127408	21	0.0256485	Yes	No
Brain-Hippocampus	162	ADRM1	ENSG00000130706.12	20	0.000103215	0.00206431	20	0.00855247	Yes	Yes
Brain-Hippocampus	162	LAMA5	ENSG00000130702.15	20	0.00175669	0.0368906	21	0.0497119	Yes	No
Brain-Hippocampus	162	RPS21	ENSG00000171858.17	20	0.00586941	0.111519	19	0.118595	No	No
Brain-Hippocampus	162	CABLES2	ENSG00000149679.11	20	1.27587e-07	2.42415e-06	19	3.49997e-05	Yes	Yes
Brain-Hippocampus	162	SLCO4A1	ENSG00000101187.15	20	0.000375463	0.00750926	20	0.0189947	Yes	No
Brain-Hippocampus	162	NTSR1	ENSG00000101188.4	20	0.00144501	0.0274553	19	0.0407484	Yes	No
Brain-Hippocampus	162	MRGBP	ENSG00000101189.6	20	6.03773e-05	0.00114717	19	0.00571976	Yes	Yes
Brain-Hippocampus	162	OGFR	ENSG00000060491.16	20	0.000105504	0.00200457	19	0.00837771	Yes	Yes
Brain-Hippocampus	162	COL9A3	ENSG00000092758.15	20	0.000553208	0.0105109	19	0.0229727	Yes	No
Brain-Hippocampus	162	TCFL5	ENSG00000101190.12	20	1.87889e-17	3.56989e-16	19	2.98324e-14	Yes	Yes
Brain-Hippocampus	162	DIDO1	ENSG00000101191.16	20	5.26078e-05	0.000999548	19	0.00519513	Yes	Yes
Brain-Hippocampus	162	RP4-563E14.1	ENSG00000273759.1	20	0.00020525	0.00389975	19	0.0128602	Yes	No
Brain-Hippocampus	162	GID8	ENSG00000101193.7	20	5.30608e-06	0.000100815	19	0.00087767	Yes	Yes
Brain-Hippocampus	162	SLC17A9	ENSG00000101194.17	20	0.000402877	0.00765466	19	0.0192071	Yes	No
Brain-Hippocampus	162	HAR1B	ENSG00000231133.6	20	2.79857e-05	0.000503743	18	0.00314454	Yes	Yes
Brain-Hippocampus	162	HAR1A	ENSG00000225978.3	20	8.19643e-08	1.47536e-06	18	2.24447e-05	Yes	Yes
Brain-Hippocampus	162	YTHDF1	ENSG00000149658.17	20	0.000237179	0.00426922	18	0.0135908	Yes	No
Brain-Hippocampus	162	RP5-963E22.6	ENSG00000273821.1	20	0.000284429	0.00511972	18	0.0151701	Yes	No
Brain-Hippocampus	162	BIRC7	ENSG00000101197.12	20	6.20347e-05	0.00111662	18	0.00562159	Yes	Yes
Brain-Hippocampus	162	NKAIN4	ENSG00000101198.14	20	5.94682e-10	1.1299e-08	19	2.70311e-07	Yes	Yes
Brain-Hippocampus	162	ARFGAP1	ENSG00000101199.12	20	0.00164962	0.0313429	19	0.0443937	Yes	No
Brain-Hippocampus	162	COL20A1	ENSG00000101203.16	20	0.00026957	0.00485226	18	0.0146627	Yes	No
Brain-Hippocampus	162	CHRNA4	ENSG00000101204.16	20	7.03473e-05	0.00126625	18	0.00614137	Yes	Yes
Brain-Hippocampus	162	KCNQ2	ENSG00000075043.18	20	0.000766838	0.0138031	18	0.0269493	Yes	No
Brain-Hippocampus	162	EEF1A2	ENSG00000101210.10	20	0.000473555	0.00805043	17	0.0197439	Yes	No
Brain-Hippocampus	162	PPDPF	ENSG00000125534.9	20	0.000595352	0.00952563	16	0.0217636	Yes	No
Brain-Hippocampus	162	PTK6	ENSG00000101213.6	20	0.000142001	0.00227202	16	0.00909912	Yes	Yes
Brain-Hippocampus	162	SRMS	ENSG00000125508.3	20	8.71729e-05	0.00139477	16	0.00657465	Yes	Yes
Brain-Hippocampus	162	FNDC11	ENSG00000125531.6	20	0.00184473	0.0295157	16	0.0426226	Yes	No
Brain-Hippocampus	162	HELZ2	ENSG00000130589.16	20	0.00155044	0.0248071	16	0.0382359	Yes	No
Brain-Hippocampus	162	GMEB2	ENSG00000101216.10	20	0.00153206	0.0229809	15	0.0365013	Yes	No
Brain-Hippocampus	162	STMN3	ENSG00000197457.9	20	0.00208562	0.0291987	14	0.0423151	Yes	No
Brain-Hippocampus	162	RTEL1	ENSG00000258366.7	20	0.00181882	0.0254635	14	0.0387996	Yes	No
Brain-Hippocampus	162	TNFRSF6B	ENSG00000243509.4	20	0.000134812	0.00188737	14	0.00805308	Yes	Yes
Brain-Hippocampus	162	ARFRP1	ENSG00000101246.19	20	0.000163824	0.00229354	14	0.00915296	Yes	Yes
Brain-Hippocampus	162	ZGPAT	ENSG00000197114.11	20	2.94387e-06	4.12142e-05	14	0.000408626	Yes	Yes
Brain-Hippocampus	162	LIME1	ENSG00000203896.9	20	0.000986349	0.0128225	13	0.0257274	Yes	No
Brain-Hippocampus	162	SLC2A4RG	ENSG00000125520.13	20	0.00339799	0.0441738	13	0.0564717	No	No
Brain-Hippocampus	162	ZBTB46	ENSG00000130584.10	20	0.000234282	0.00304567	13	0.0110042	Yes	No
Brain-Hippocampus	162	TPD52L2	ENSG00000101150.17	20	0.00232619	0.0279143	12	0.04117	Yes	No
Brain-Hippocampus	162	DNAJC5	ENSG00000101152.10	20	0.00122078	0.0146494	12	0.0279075	Yes	No
Brain-Hippocampus	162	UCKL1	ENSG00000198276.15	20	0.00266079	0.0319295	12	0.0449471	Yes	No
Brain-Hippocampus	162	ZNF512B	ENSG00000196700.8	20	0.000160744	0.00192893	12	0.00816566	Yes	Yes
Brain-Hippocampus	162	SAMD10	ENSG00000130590.13	20	3.56023e-05	0.000427228	12	0.00277882	Yes	Yes
Brain-Hippocampus	162	PRPF6	ENSG00000101161.7	20	0.00156139	0.0187367	12	0.0324089	Yes	No
Brain-Hippocampus	162	LINC00176	ENSG00000196421.8	20	0.00168385	0.0185224	11	0.0322192	Yes	No
Brain-Hippocampus	162	SOX18	ENSG00000203883.6	20	8.71827e-05	0.00095901	11	0.00503203	Yes	Yes
Brain-Hippocampus	162	TCEA2	ENSG00000171703.16	20	0.00164103	0.0180513	11	0.0316978	Yes	No
Brain-Hippocampus	162	RGS19	ENSG00000171700.13	20	0.00430537	0.0473591	11	0.0592896	No	No
Brain-Hippocampus	162	OPRL1	ENSG00000125510.15	20	0.00263727	0.0263727	10	0.0396849	Yes	No
Brain-Hippocampus	162	LKAAEAR1	ENSG00000171695.10	20	5.36563e-05	0.000536563	10	0.0032972	Yes	Yes
Brain-Hippocampus	162	MYT1	ENSG00000196132.11	20	0.00509131	0.0509131	10	0.0624874	No	No
Brain-Hippocampus	162	PCMTD2	ENSG00000203880.11	20	4.62654e-07	3.70123e-06	8	5.06935e-05	Yes	Yes
Brain-Hippocampus	162	LINC00266-1	ENSG00000149656.8	20	9.39466e-05	0.000751573	8	0.00421446	Yes	Yes
Brain-Hippocampus	162	CH507-9B2.1	ENSG00000277117.4	21	0.0214868	0.0214868	1	0.0350752	Yes	No
Brain-Hippocampus	162	CH507-9B2.3	ENSG00000280071.3	21	4.73661e-11	4.73661e-11	1	1.68668e-09	Yes	Yes
Brain-Hippocampus	162	CH507-9B2.5	ENSG00000275464.4	21	7.33914e-11	7.33914e-11	1	2.51584e-09	Yes	Yes
Brain-Hippocampus	162	CH507-9B2.9	ENSG00000280433.1	21	1.69131e-06	1.69131e-06	1	2.54947e-05	Yes	Yes
Brain-Hippocampus	162	CH507-42P11.8	ENSG00000275993.2	21	0.00138144	0.00138144	1	0.00653051	Yes	Yes
Brain-Hippocampus	162	CBSL	ENSG00000274276.4	21	4.45202e-06	4.45202e-06	1	6.00399e-05	Yes	Yes
Brain-Hippocampus	162	U2AF1L5	ENSG00000275895.6	21	0.0538665	0.0538665	1	0.0651668	No	No
Brain-Hippocampus	162	KCNE1B	ENSG00000276289.4	21	0.00138501	0.00138501	1	0.00654396	Yes	Yes
Brain-Hippocampus	162	CH507-513H4.6	ENSG00000280800.1	21	0.047618	0.047618	1	0.0595044	No	No
Brain-Hippocampus	162	CH507-513H4.5	ENSG00000281383.1	21	0.00965542	0.00965542	1	0.0219459	Yes	No
Brain-Hippocampus	162	CH507-513H4.3	ENSG00000281181.1	21	0.0181992	0.0181992	1	0.0318429	Yes	No
Brain-Hippocampus	162	bP-21264C1.2	ENSG00000278932.3	21	0.00166847	0.00166847	1	0.00742664	Yes	Yes
Brain-Hippocampus	162	RBM11	ENSG00000185272.13	21	0.00123378	0.022208	18	0.0357243	Yes	No
Brain-Hippocampus	162	HSPA13	ENSG00000155304.5	21	0.000422209	0.00717755	17	0.018476	Yes	No
Brain-Hippocampus	162	SAMSN1	ENSG00000155307.17	21	0.00307527	0.0553549	18	0.0666273	No	No
Brain-Hippocampus	162	AF127936.3	ENSG00000232884.7	21	0.00294255	0.0559085	19	0.0671392	No	No
Brain-Hippocampus	162	AF127936.5	ENSG00000226751.2	21	6.06002e-05	0.0011514	19	0.00573492	Yes	Yes
Brain-Hippocampus	162	AF127936.7	ENSG00000281903.2	21	0.000492251	0.00935277	19	0.0215618	Yes	No
Brain-Hippocampus	162	NRIP1	ENSG00000180530.10	21	0.000953954	0.0171712	18	0.0307356	Yes	No
Brain-Hippocampus	162	USP25	ENSG00000155313.15	21	0.00172342	0.0224044	13	0.0359379	Yes	No
Brain-Hippocampus	162	MIR99AHG	ENSG00000215386.11	21	0.000241582	0.00434848	18	0.0137382	Yes	No
Brain-Hippocampus	162	AP001172.2	ENSG00000270071.1	21	0.0011916	0.0154908	13	0.0289151	Yes	No
Brain-Hippocampus	162	AP000473.5	ENSG00000228798.1	21	0.000257921	0.00361089	14	0.0122484	Yes	No
Brain-Hippocampus	162	AP000473.8	ENSG00000270093.1	21	6.85339e-05	0.000959474	14	0.00503293	Yes	Yes
Brain-Hippocampus	162	LINC01549	ENSG00000232560.6	21	0.00179996	0.0287994	16	0.0419207	Yes	No
Brain-Hippocampus	162	CXADR	ENSG00000154639.18	21	0.00404588	0.06878	17	0.0791306	No	No
Brain-Hippocampus	162	BTG3	ENSG00000154640.14	21	0.000842994	0.0143309	17	0.0275614	Yes	No
Brain-Hippocampus	162	C21orf91	ENSG00000154642.10	21	0.00105981	0.0190766	18	0.0327652	Yes	No
Brain-Hippocampus	162	CHODL	ENSG00000154645.13	21	0.000506733	0.0116549	23	0.0243327	Yes	No
Brain-Hippocampus	162	LINC00320	ENSG00000224924.6	21	2.39591e-11	4.79183e-10	20	1.42218e-08	Yes	Yes
Brain-Hippocampus	162	NCAM2	ENSG00000154654.14	21	0.00200331	0.0460762	23	0.0581532	No	No
Brain-Hippocampus	162	D21S2088E	ENSG00000228592.1	21	0.000720816	0.0129747	18	0.0259065	Yes	No
Brain-Hippocampus	162	LINC00158	ENSG00000185433.8	21	0.00144022	0.0201631	14	0.0338494	Yes	No
Brain-Hippocampus	162	AP000221.1	ENSG00000229962.1	21	0.000930957	0.0121024	13	0.0248743	Yes	No
Brain-Hippocampus	162	MIR155HG	ENSG00000234883.5	21	0.00873628	0.113572	13	0.120545	No	No
Brain-Hippocampus	162	MRPL39	ENSG00000154719.13	21	0.000555098	0.00721628	13	0.0185275	Yes	No
Brain-Hippocampus	162	JAM2	ENSG00000154721.14	21	0.000766732	0.0107342	14	0.0232414	Yes	No
Brain-Hippocampus	162	ATP5J	ENSG00000154723.12	21	0.00296097	0.0414536	14	0.0539757	No	No
Brain-Hippocampus	162	GABPA	ENSG00000154727.10	21	0.00622452	0.0871432	14	0.0961401	No	No
Brain-Hippocampus	162	APP	ENSG00000142192.20	21	0.00656382	0.111585	17	0.118658	No	No
Brain-Hippocampus	162	AP000230.1	ENSG00000273492.5	21	2.67157e-17	4.27452e-16	16	3.50742e-14	Yes	Yes
Brain-Hippocampus	162	CYYR1	ENSG00000166265.11	21	0.00042024	0.00756431	18	0.0190781	Yes	No
Brain-Hippocampus	162	ADAMTS1	ENSG00000154734.14	21	0.00119454	0.0215017	18	0.0350901	Yes	No
Brain-Hippocampus	162	ADAMTS5	ENSG00000154736.5	21	0.000971581	0.01846	19	0.0321477	Yes	No
Brain-Hippocampus	162	LINC00314	ENSG00000178457.3	21	0.00366794	0.0696909	19	0.079915	No	No
Brain-Hippocampus	162	AF131217.1	ENSG00000232855.6	21	0.000189988	0.00322979	17	0.0114504	Yes	No
Brain-Hippocampus	162	N6AMT1	ENSG00000156239.11	21	1.60974e-07	2.41461e-06	15	3.49161e-05	Yes	Yes
Brain-Hippocampus	162	LTN1	ENSG00000198862.13	21	0.000256268	0.00384402	15	0.0127676	Yes	No
Brain-Hippocampus	162	RWDD2B	ENSG00000156253.6	21	2.42789e-17	3.39905e-16	14	2.85363e-14	Yes	Yes
Brain-Hippocampus	162	USP16	ENSG00000156256.14	21	0.00621177	0.0869648	14	0.0959725	No	No
Brain-Hippocampus	162	CCT8	ENSG00000156261.12	21	0.00281887	0.0394641	14	0.0521407	No	No
Brain-Hippocampus	162	MAP3K7CL	ENSG00000156265.15	21	0.00012736	0.00178305	14	0.00775204	Yes	Yes
Brain-Hippocampus	162	BACH1	ENSG00000156273.15	21	0.0031056	0.046584	15	0.0586065	No	No
Brain-Hippocampus	162	BACH1-IT2	ENSG00000228817.4	21	0.00193306	0.0251297	13	0.0385205	Yes	No
Brain-Hippocampus	162	GRIK1	ENSG00000171189.17	21	0.000620065	0.00992104	16	0.0222764	Yes	No
Brain-Hippocampus	162	TIAM1	ENSG00000156299.13	21	0.000272966	0.00464042	17	0.0142812	Yes	No
Brain-Hippocampus	162	AP000253.1	ENSG00000234509.1	21	0.00604844	0.0907265	15	0.099422	No	No
Brain-Hippocampus	162	SOD1	ENSG00000142168.14	21	0.00343074	0.051461	15	0.0629824	No	No
Brain-Hippocampus	162	SCAF4	ENSG00000156304.14	21	0.0023245	0.0348675	15	0.0477414	Yes	No
Brain-Hippocampus	162	AP000255.6	ENSG00000273091.1	21	0.00103499	0.0144898	14	0.0277343	Yes	No
Brain-Hippocampus	162	HUNK	ENSG00000142149.8	21	0.0125355	0.188032	15	0.191959	No	No
Brain-Hippocampus	162	LINC00159	ENSG00000230323.5	21	0.00165459	0.0248189	15	0.0382383	Yes	No
Brain-Hippocampus	162	MIS18A	ENSG00000159055.3	21	4.50219e-06	6.75328e-05	15	0.000624179	Yes	Yes
Brain-Hippocampus	162	URB1	ENSG00000142207.6	21	0.00276499	0.0442398	16	0.0565153	No	No
Brain-Hippocampus	162	URB1-AS1	ENSG00000256073.3	21	5.99972e-05	0.000899959	15	0.00479572	Yes	Yes
Brain-Hippocampus	162	EVA1C	ENSG00000166979.12	21	0.00170044	0.027207	16	0.0405001	Yes	No
Brain-Hippocampus	162	TCP10L	ENSG00000242220.6	21	1.22701e-05	0.000184052	15	0.00144485	Yes	Yes
Brain-Hippocampus	162	C21orf59	ENSG00000159079.18	21	0.000156897	0.00235345	15	0.00929592	Yes	Yes
Brain-Hippocampus	162	SYNJ1	ENSG00000159082.17	21	0.00151693	0.021237	14	0.0348244	Yes	No
Brain-Hippocampus	162	PAXBP1	ENSG00000159086.14	21	0.00144784	0.0202697	14	0.0339485	Yes	No
Brain-Hippocampus	162	C21orf62	ENSG00000205929.10	21	0.000426795	0.00597513	14	0.0166569	Yes	No
Brain-Hippocampus	162	OLIG2	ENSG00000205927.4	21	0.0013995	0.0195931	14	0.0332849	Yes	No
Brain-Hippocampus	162	OLIG1	ENSG00000184221.12	21	0.000488391	0.00634908	13	0.0172382	Yes	No
Brain-Hippocampus	162	AP000289.6	ENSG00000226527.1	21	0.0028313	0.0368069	13	0.0496324	Yes	No
Brain-Hippocampus	162	IFNAR2	ENSG00000159110.19	21	0.000107369	0.00139579	13	0.006576	Yes	Yes
Brain-Hippocampus	162	IL10RB	ENSG00000243646.9	21	1.18923e-12	1.54599e-11	13	5.96491e-10	Yes	Yes
Brain-Hippocampus	162	IFNAR1	ENSG00000142166.12	21	0.00160261	0.0208339	13	0.0344555	Yes	No
Brain-Hippocampus	162	IFNGR2	ENSG00000159128.14	21	0.000273759	0.00355887	13	0.0121378	Yes	No
Brain-Hippocampus	162	TMEM50B	ENSG00000142188.16	21	9.51174e-06	0.000123653	13	0.00104004	Yes	Yes
Brain-Hippocampus	162	DNAJC28	ENSG00000177692.11	21	1.52067e-05	0.00018248	12	0.00143624	Yes	Yes
Brain-Hippocampus	162	GART	ENSG00000159131.16	21	0.00138983	0.0180678	13	0.0317152	Yes	No
Brain-Hippocampus	162	SON	ENSG00000159140.19	21	0.000496377	0.0064529	13	0.0173873	Yes	No
Brain-Hippocampus	162	DONSON	ENSG00000159147.17	21	0.00267234	0.0347404	13	0.0476213	Yes	No
Brain-Hippocampus	162	CRYZL1	ENSG00000205758.11	21	0.00152593	0.019837	13	0.033547	Yes	No
Brain-Hippocampus	162	ITSN1	ENSG00000205726.14	21	0.00121518	0.0182277	15	0.0318778	Yes	No
Brain-Hippocampus	162	ATP5O	ENSG00000241837.6	21	0.000838557	0.0117398	14	0.0244588	Yes	No
Brain-Hippocampus	162	MRPS6	ENSG00000243927.5	21	0.0210485	0.294679	14	0.296642	No	No
Brain-Hippocampus	162	SLC5A3	ENSG00000198743.6	21	0.0031664	0.0443296	14	0.0566028	No	No
Brain-Hippocampus	162	LINC00310	ENSG00000227456.7	21	0.000450708	0.00630992	14	0.0171782	Yes	No
Brain-Hippocampus	162	AP000318.2	ENSG00000214955.5	21	0.00271907	0.0380669	14	0.0508246	No	No
Brain-Hippocampus	162	KCNE2	ENSG00000159197.3	21	0.000386082	0.00463298	12	0.0142701	Yes	No
Brain-Hippocampus	162	KCNE1	ENSG00000180509.11	21	0.00194238	0.0252509	13	0.0386396	Yes	No
Brain-Hippocampus	162	RCAN1	ENSG00000159200.17	21	0.000801022	0.0104133	13	0.0228392	Yes	No
Brain-Hippocampus	162	CLIC6	ENSG00000159212.12	21	1.99812e-05	0.000279737	14	0.00200602	Yes	Yes
Brain-Hippocampus	162	RUNX1	ENSG00000159216.18	21	0.000267598	0.00642236	24	0.0173405	Yes	No
Brain-Hippocampus	162	LINC01436	ENSG00000231106.2	21	4.66382e-09	7.9285e-08	17	1.61727e-06	Yes	Yes
Brain-Hippocampus	162	SETD4	ENSG00000185917.13	21	5.00258e-08	8.50439e-07	17	1.3745e-05	Yes	Yes
Brain-Hippocampus	162	CBR1	ENSG00000159228.12	21	8.74094e-07	1.48596e-05	17	0.000169006	Yes	Yes
Brain-Hippocampus	162	AP000688.29	ENSG00000233393.1	21	1.79664e-08	3.05429e-07	17	5.50561e-06	Yes	Yes
Brain-Hippocampus	162	CBR3	ENSG00000159231.5	21	7.75763e-06	0.00013188	17	0.00109702	Yes	Yes
Brain-Hippocampus	162	DOPEY2	ENSG00000142197.12	21	0.0038758	0.0697644	18	0.079979	No	No
Brain-Hippocampus	162	MORC3	ENSG00000159256.12	21	1.79752e-05	0.000305579	17	0.00214366	Yes	Yes
Brain-Hippocampus	162	CHAF1B	ENSG00000159259.7	21	0.00393741	0.066936	17	0.0774661	No	No
Brain-Hippocampus	162	AP000696.2	ENSG00000231324.1	21	0.000945739	0.0160776	17	0.0295747	Yes	No
Brain-Hippocampus	162	SIM2	ENSG00000159263.15	21	0.000997658	0.0169602	17	0.0305254	Yes	No
Brain-Hippocampus	162	HLCS	ENSG00000159267.14	21	1.47068e-07	2.79429e-06	19	3.96182e-05	Yes	Yes
Brain-Hippocampus	162	AP000704.5	ENSG00000224790.2	21	4.39119e-12	7.90414e-11	18	2.69931e-09	Yes	Yes
Brain-Hippocampus	162	PIGP	ENSG00000185808.13	21	2.5512e-05	0.000433704	17	0.00281086	Yes	Yes
Brain-Hippocampus	162	TTC3	ENSG00000182670.13	21	0.000663979	0.0119516	18	0.0247099	Yes	No
Brain-Hippocampus	162	DSCR9	ENSG00000230366.9	21	0.00419212	0.0670739	16	0.077601	No	No
Brain-Hippocampus	162	DSCR3	ENSG00000157538.13	21	0.00179662	0.0305426	17	0.0436213	Yes	No
Brain-Hippocampus	162	AP001432.14	ENSG00000242553.1	21	0.00273082	0.043693	16	0.0560945	No	No
Brain-Hippocampus	162	DYRK1A	ENSG00000157540.19	21	0.00149121	0.0253506	17	0.0387123	Yes	No
Brain-Hippocampus	162	KCNJ6	ENSG00000157542.9	21	0.00568581	0.10803	19	0.115386	No	No
Brain-Hippocampus	162	ERG	ENSG00000157554.18	21	0.000493316	0.009373	19	0.0215734	Yes	No
Brain-Hippocampus	162	ETS2	ENSG00000157557.11	21	0.00497252	0.0895054	18	0.0983155	No	No
Brain-Hippocampus	162	LINC01700	ENSG00000232837.1	21	0.000351995	0.0066879	19	0.01771	Yes	No
Brain-Hippocampus	162	AF064858.8	ENSG00000235888.1	21	0.00134943	0.0256393	19	0.0389758	Yes	No
Brain-Hippocampus	162	AF064858.11	ENSG00000237721.1	21	0.000630305	0.0119758	19	0.0247317	Yes	No
Brain-Hippocampus	162	PSMG1	ENSG00000183527.11	21	0.00450055	0.090011	20	0.098799	No	No
Brain-Hippocampus	162	BRWD1	ENSG00000185658.13	21	0.000744551	0.0156356	21	0.0290746	Yes	No
Brain-Hippocampus	162	HMGN1	ENSG00000205581.10	21	0.000132128	0.00264256	20	0.0100105	Yes	No
Brain-Hippocampus	162	WRB	ENSG00000182093.14	21	0.00023329	0.0046658	20	0.014326	Yes	No
Brain-Hippocampus	162	LCA5L	ENSG00000157578.13	21	3.52044e-12	7.04087e-11	20	2.42275e-09	Yes	Yes
Brain-Hippocampus	162	SH3BGR	ENSG00000185437.13	21	3.07804e-06	6.46389e-05	21	0.000599878	Yes	Yes
Brain-Hippocampus	162	B3GALT5	ENSG00000183778.17	21	5.59089e-05	0.00123	22	0.00601206	Yes	Yes
Brain-Hippocampus	162	AF064860.7	ENSG00000231713.2	21	0.000146812	0.00308305	21	0.0110852	Yes	No
Brain-Hippocampus	162	IGSF5	ENSG00000183067.5	21	3.14191e-07	6.598e-06	21	8.42593e-05	Yes	Yes
Brain-Hippocampus	162	PCP4	ENSG00000183036.10	21	0.00119942	0.0251878	21	0.0385773	Yes	No
Brain-Hippocampus	162	DSCAM	ENSG00000171587.14	21	0.000356722	0.0103449	29	0.022739	Yes	No
Brain-Hippocampus	162	BACE2	ENSG00000182240.15	21	0.000363209	0.00762739	21	0.0191631	Yes	No
Brain-Hippocampus	162	MX2	ENSG00000183486.12	21	0.00118182	0.0248182	21	0.0382383	Yes	No
Brain-Hippocampus	162	MX1	ENSG00000157601.13	21	0.000280853	0.00589792	21	0.016515	Yes	No
Brain-Hippocampus	162	RIPK4	ENSG00000183421.11	21	0.00319802	0.0671583	21	0.0776789	No	No
Brain-Hippocampus	162	PRDM15	ENSG00000141956.13	21	4.59825e-07	1.01162e-05	22	0.00012173	Yes	Yes
Brain-Hippocampus	162	C2CD2	ENSG00000157617.16	21	0.000543191	0.0119502	22	0.0247099	Yes	No
Brain-Hippocampus	162	ZBTB21	ENSG00000173276.13	21	0.00040494	0.00850375	21	0.0203731	Yes	No
Brain-Hippocampus	162	ZNF295-AS1	ENSG00000237232.7	21	0.000681477	0.014311	21	0.0275348	Yes	No
Brain-Hippocampus	162	UMODL1	ENSG00000177398.18	21	1.12481e-05	0.000236211	21	0.00176491	Yes	Yes
Brain-Hippocampus	162	ABCG1	ENSG00000160179.18	21	0.000462325	0.00924649	20	0.0214515	Yes	No
Brain-Hippocampus	162	TFF3	ENSG00000160180.15	21	3.48032e-06	6.96065e-05	20	0.000641384	Yes	Yes
Brain-Hippocampus	162	TMPRSS3	ENSG00000160183.13	21	0.00359863	0.0719726	20	0.0820214	No	No
Brain-Hippocampus	162	RSPH1	ENSG00000160188.9	21	6.22845e-06	0.00011834	19	0.00100515	Yes	Yes
Brain-Hippocampus	162	SLC37A1	ENSG00000160190.13	21	0.000718714	0.0136556	19	0.0267305	Yes	No
Brain-Hippocampus	162	PDE9A	ENSG00000160191.17	21	2.29852e-06	4.13733e-05	18	0.000409756	Yes	Yes
Brain-Hippocampus	162	LINC01668	ENSG00000283051.1	21	0.000922597	0.0147616	16	0.0280443	Yes	No
Brain-Hippocampus	162	WDR4	ENSG00000160193.11	21	0.001089	0.018513	17	0.0322146	Yes	No
Brain-Hippocampus	162	NDUFV3	ENSG00000160194.17	21	7.35684e-07	1.17709e-05	16	0.000138787	Yes	Yes
Brain-Hippocampus	162	ERVH48-1	ENSG00000233056.2	21	0.00645631	0.103301	16	0.110995	No	No
Brain-Hippocampus	162	PKNOX1	ENSG00000160199.14	21	1.71512e-05	0.000274419	16	0.0019768	Yes	Yes
Brain-Hippocampus	162	CBS	ENSG00000160200.17	21	1.32252e-14	2.11603e-13	16	1.11309e-11	Yes	Yes
Brain-Hippocampus	162	U2AF1	ENSG00000160201.11	21	0.004205	0.063075	15	0.0738476	No	No
Brain-Hippocampus	162	LINC01679	ENSG00000237989.1	21	0.00543572	0.0761001	14	0.0859407	No	No
Brain-Hippocampus	162	SIK1	ENSG00000142178.7	21	0.00109534	0.0153348	14	0.0287362	Yes	No
Brain-Hippocampus	162	HSF2BP	ENSG00000160207.8	21	0.000726473	0.0101706	14	0.0225359	Yes	No
Brain-Hippocampus	162	RRP1B	ENSG00000160208.12	21	0.0112002	0.145603	13	0.151007	No	No
Brain-Hippocampus	162	PDXK	ENSG00000160209.18	21	0.000406845	0.00569583	14	0.0161705	Yes	No
Brain-Hippocampus	162	CSTB	ENSG00000160213.6	21	1.12389e-08	1.46105e-07	13	2.85503e-06	Yes	Yes
Brain-Hippocampus	162	RRP1	ENSG00000160214.12	21	0.000908865	0.0118152	13	0.0245511	Yes	No
Brain-Hippocampus	162	AGPAT3	ENSG00000160216.18	21	0.000721263	0.0100977	14	0.0224581	Yes	No
Brain-Hippocampus	162	TRAPPC10	ENSG00000160218.12	21	0.000303194	0.00424471	14	0.0135541	Yes	No
Brain-Hippocampus	162	PWP2	ENSG00000241945.7	21	5.8725e-33	7.63425e-32	13	4.46579e-29	Yes	Yes
Brain-Hippocampus	162	C21orf33	ENSG00000160221.16	21	6.39676e-45	8.31578e-44	13	3.76996e-40	Yes	Yes
Brain-Hippocampus	162	LINC01678	ENSG00000225331.1	21	1.17616e-06	1.52901e-05	13	0.000173403	Yes	Yes
Brain-Hippocampus	162	ICOSLG	ENSG00000160223.16	21	5.01961e-06	7.02745e-05	14	0.000646226	Yes	Yes
Brain-Hippocampus	162	AIRE	ENSG00000160224.16	21	6.14941e-06	8.60918e-05	14	0.000768301	Yes	Yes
Brain-Hippocampus	162	PFKL	ENSG00000141959.16	21	4.6487e-12	6.97305e-11	15	2.40398e-09	Yes	Yes
Brain-Hippocampus	162	C21orf2	ENSG00000160226.15	21	3.04534e-06	4.26348e-05	14	0.000419728	Yes	Yes
Brain-Hippocampus	162	TRPM2	ENSG00000142185.16	21	8.33575e-05	0.00125036	15	0.00608047	Yes	Yes
Brain-Hippocampus	162	LRRC3	ENSG00000160233.7	21	0.00193757	0.0290636	15	0.0421897	Yes	No
Brain-Hippocampus	162	KB-68A7.1	ENSG00000274225.1	21	0.00628069	0.0942103	15	0.10265	No	No
Brain-Hippocampus	162	UBE2G2	ENSG00000184787.18	21	2.08416e-05	0.000333466	16	0.00229056	Yes	Yes
Brain-Hippocampus	162	SUMO3	ENSG00000184900.15	21	0.00324547	0.0519276	16	0.0633812	No	No
Brain-Hippocampus	162	PTTG1IP	ENSG00000183255.11	21	0.000156683	0.00250693	16	0.00969931	Yes	Yes
Brain-Hippocampus	162	ITGB2	ENSG00000160255.17	21	0.000747341	0.0119575	16	0.0247164	Yes	No
Brain-Hippocampus	162	LINC01547	ENSG00000183250.11	21	0.00102522	0.0164035	16	0.029908	Yes	No
Brain-Hippocampus	162	FAM207A	ENSG00000160256.12	21	0.0015647	0.0265999	17	0.0399001	Yes	No
Brain-Hippocampus	162	AP001505.10	ENSG00000276529.1	21	4.5981e-09	7.35696e-08	16	1.51431e-06	Yes	Yes
Brain-Hippocampus	162	LINC00165	ENSG00000261706.1	21	8.73803e-07	1.48546e-05	17	0.000169006	Yes	Yes
Brain-Hippocampus	162	PICSAR	ENSG00000275874.1	21	3.69996e-07	6.28993e-06	17	8.0609e-05	Yes	Yes
Brain-Hippocampus	162	ADARB1	ENSG00000197381.15	21	0.0012277	0.0233263	19	0.0368424	Yes	No
Brain-Hippocampus	162	LINC00334	ENSG00000182586.8	21	0.000683452	0.0129856	19	0.0259226	Yes	No
Brain-Hippocampus	162	POFUT2	ENSG00000186866.16	21	0.00335782	0.0637985	19	0.0744912	No	No
Brain-Hippocampus	162	LINC00205	ENSG00000223768.1	21	5.4392e-27	1.03345e-25	19	3.02267e-23	Yes	Yes
Brain-Hippocampus	162	LL21NC02-21A1.1	ENSG00000273796.1	21	0.00248846	0.0472808	19	0.0592366	No	No
Brain-Hippocampus	162	COL18A1	ENSG00000182871.14	21	3.24405e-05	0.000648809	20	0.00380884	Yes	Yes
Brain-Hippocampus	162	SLC19A1	ENSG00000173638.18	21	2.54777e-05	0.000484076	19	0.00305417	Yes	Yes
Brain-Hippocampus	162	LINC01694	ENSG00000233922.2	21	0.00030505	0.00579594	19	0.0163433	Yes	No
Brain-Hippocampus	162	PCBP3	ENSG00000183570.16	21	5.97754e-06	0.000119551	20	0.00101305	Yes	Yes
Brain-Hippocampus	162	COL6A1	ENSG00000142156.14	21	0.00209872	0.0314808	15	0.0445126	Yes	No
Brain-Hippocampus	162	COL6A2	ENSG00000142173.14	21	0.000270805	0.00379127	14	0.0126613	Yes	No
Brain-Hippocampus	162	FTCD	ENSG00000160282.13	21	5.30322e-09	7.42451e-08	14	1.52355e-06	Yes	Yes
Brain-Hippocampus	162	SPATC1L	ENSG00000160284.14	21	1.25784e-07	1.76097e-06	14	2.64522e-05	Yes	Yes
Brain-Hippocampus	162	LSS	ENSG00000160285.14	21	5.75513e-08	8.05718e-07	14	1.31157e-05	Yes	Yes
Brain-Hippocampus	162	MCM3AP	ENSG00000160294.10	21	0.000103011	0.00144216	14	0.00672415	Yes	Yes
Brain-Hippocampus	162	YBEY	ENSG00000182362.13	21	4.11745e-18	5.35268e-17	13	5.00338e-15	Yes	Yes
Brain-Hippocampus	162	C21orf58	ENSG00000160298.17	21	0.00421469	0.054791	13	0.0660406	No	No
Brain-Hippocampus	162	PCNT	ENSG00000160299.16	21	0.00209671	0.0272572	13	0.0405381	Yes	No
Brain-Hippocampus	162	DIP2A	ENSG00000160305.17	21	0.000498537	0.0054839	11	0.0158126	Yes	No
Brain-Hippocampus	162	S100B	ENSG00000160307.9	21	7.95693e-05	0.000795693	10	0.00439108	Yes	Yes
Brain-Hippocampus	162	PRMT2	ENSG00000160310.17	21	0.00300382	0.0300382	10	0.0431456	Yes	No
Brain-Hippocampus	162	AC005301.9	ENSG00000283633.1	22	0.000382116	0.00649597	17	0.0174438	Yes	No
Brain-Hippocampus	162	AC006946.16	ENSG00000273203.1	22	3.17832e-06	6.35664e-05	20	0.000591439	Yes	Yes
Brain-Hippocampus	162	AC006946.17	ENSG00000273442.1	22	0.00628495	0.125699	20	0.132087	No	No
Brain-Hippocampus	162	IL17RA	ENSG00000177663.13	22	2.37736e-09	4.75472e-08	20	1.00609e-06	Yes	Yes
Brain-Hippocampus	162	CECR6	ENSG00000183307.3	22	0.00148499	0.0296998	20	0.0428053	Yes	No
Brain-Hippocampus	162	LINC01664	ENSG00000235478.4	22	8.18941e-05	0.00163788	20	0.0073391	Yes	Yes
Brain-Hippocampus	162	HDHD5	ENSG00000069998.12	22	0.000562907	0.0112581	20	0.0238862	Yes	No
Brain-Hippocampus	162	CECR1	ENSG00000093072.15	22	1.4545e-08	2.76354e-07	19	5.01642e-06	Yes	Yes
Brain-Hippocampus	162	CECR2	ENSG00000099954.18	22	0.00168152	0.0285859	17	0.0417406	Yes	No
Brain-Hippocampus	162	SLC25A18	ENSG00000182902.13	22	0.00128721	0.0205954	16	0.0342326	Yes	No
Brain-Hippocampus	162	ATP6V1E1	ENSG00000131100.12	22	0.000317143	0.00507429	16	0.0150893	Yes	No
Brain-Hippocampus	162	BCL2L13	ENSG00000099968.17	22	7.03452e-05	0.00105518	15	0.00540184	Yes	Yes
Brain-Hippocampus	162	BID	ENSG00000015475.18	22	6.106e-06	9.159e-05	15	0.000807042	Yes	Yes
Brain-Hippocampus	162	LINC00528	ENSG00000269220.1	22	0.00179716	0.0251602	14	0.0385546	Yes	No
Brain-Hippocampus	162	MICAL3	ENSG00000243156.7	22	0.000969572	0.0145436	15	0.0277843	Yes	No
Brain-Hippocampus	162	PEX26	ENSG00000215193.12	22	0.000617818	0.00803163	13	0.0197138	Yes	No
Brain-Hippocampus	162	TUBA8	ENSG00000183785.14	22	0.00162992	0.021189	13	0.0347925	Yes	No
Brain-Hippocampus	162	USP18	ENSG00000184979.9	22	0.00241592	0.0314069	13	0.0444566	Yes	No
Brain-Hippocampus	162	TMEM191B	ENSG00000278558.4	22	1.4224e-12	1.4224e-11	10	5.5595e-10	Yes	Yes
Brain-Hippocampus	162	DGCR6	ENSG00000183628.12	22	2.5736e-11	2.5736e-10	10	7.93703e-09	Yes	Yes
Brain-Hippocampus	162	PRODH	ENSG00000100033.16	22	0.000919134	0.00919134	10	0.0213714	Yes	No
Brain-Hippocampus	162	DGCR9	ENSG00000273032.1	22	0.00109321	0.0109321	10	0.0234718	Yes	No
Brain-Hippocampus	162	DGCR2	ENSG00000070413.19	22	7.75016e-05	0.000775016	10	0.00430448	Yes	Yes
Brain-Hippocampus	162	AC004471.10	ENSG00000272682.1	22	0.000580156	0.00580156	10	0.0163515	Yes	No
Brain-Hippocampus	162	DGCR14	ENSG00000100056.11	22	0.0033391	0.033391	10	0.0463426	Yes	No
Brain-Hippocampus	162	SLC25A1	ENSG00000100075.9	22	0.00172631	0.0172631	10	0.0308431	Yes	No
Brain-Hippocampus	162	CLTCL1	ENSG00000070371.15	22	0.00021362	0.00234983	11	0.00928562	Yes	Yes
Brain-Hippocampus	162	HIRA	ENSG00000100084.14	22	0.0039137	0.0469644	12	0.058942	No	No
Brain-Hippocampus	162	MRPL40	ENSG00000185608.8	22	0.00158781	0.0190537	12	0.0327507	Yes	No
Brain-Hippocampus	162	C22orf39	ENSG00000242259.8	22	0.00169163	0.0202996	12	0.0339776	Yes	No
Brain-Hippocampus	162	UFD1L	ENSG00000070010.18	22	0.00235592	0.0282711	12	0.0414511	Yes	No
Brain-Hippocampus	162	CDC45	ENSG00000093009.9	22	0.0102788	0.123345	12	0.129809	No	No
Brain-Hippocampus	162	CLDN5	ENSG00000184113.9	22	0.00497606	0.0597127	12	0.0707223	No	No
Brain-Hippocampus	162	SEPT5	ENSG00000184702.17	22	5.31637e-05	0.000744292	14	0.00420074	Yes	Yes
Brain-Hippocampus	162	TBX1	ENSG00000184058.12	22	0.00117644	0.0164702	14	0.029984	Yes	No
Brain-Hippocampus	162	GNB1L	ENSG00000185838.13	22	1.68314e-06	2.5247e-05	15	0.000267737	Yes	Yes
Brain-Hippocampus	162	C22orf29	ENSG00000215012.8	22	3.07818e-11	4.61728e-10	15	1.37713e-08	Yes	Yes
Brain-Hippocampus	162	TXNRD2	ENSG00000184470.20	22	4.94773e-09	7.4216e-08	15	1.52355e-06	Yes	Yes
Brain-Hippocampus	162	COMT	ENSG00000093010.13	22	0.000385467	0.00616747	16	0.0169686	Yes	No
Brain-Hippocampus	162	ARVCF	ENSG00000099889.13	22	4.47564e-05	0.000716103	16	0.0040926	Yes	Yes
Brain-Hippocampus	162	TANGO2	ENSG00000183597.15	22	0.00170716	0.0273145	16	0.0405964	Yes	No
Brain-Hippocampus	162	DGCR8	ENSG00000128191.15	22	0.00179228	0.0286765	16	0.0418123	Yes	No
Brain-Hippocampus	162	TRMT2A	ENSG00000099899.14	22	0.000702661	0.0105399	15	0.0230029	Yes	No
Brain-Hippocampus	162	RANBP1	ENSG00000099901.16	22	0.000791885	0.0118783	15	0.0246172	Yes	No
Brain-Hippocampus	162	ZDHHC8	ENSG00000099904.15	22	0.00253842	0.0380763	15	0.0508263	No	No
Brain-Hippocampus	162	CCDC188	ENSG00000234409.6	22	6.49896e-05	0.000974844	15	0.00509301	Yes	Yes
Brain-Hippocampus	162	LINC00896	ENSG00000236499.2	22	0.000711001	0.00995401	14	0.0222764	Yes	No
Brain-Hippocampus	162	RTN4R	ENSG00000040608.13	22	0.00106117	0.0148563	14	0.0281775	Yes	No
Brain-Hippocampus	162	DGCR6L	ENSG00000128185.9	22	0.000856559	0.0119918	14	0.0247436	Yes	No
Brain-Hippocampus	162	XXbac-B444P24.14	ENSG00000273139.1	22	0.000152041	0.00212858	14	0.00871832	Yes	Yes
Brain-Hippocampus	162	ZNF74	ENSG00000185252.18	22	0.00363212	0.0508497	14	0.0624515	No	No
Brain-Hippocampus	162	SCARF2	ENSG00000244486.8	22	0.00288868	0.0404415	14	0.0530426	No	No
Brain-Hippocampus	162	KLHL22	ENSG00000099910.16	22	0.00318442	0.0445819	14	0.0568409	No	No
Brain-Hippocampus	162	MED15	ENSG00000099917.17	22	0.00163919	0.0229487	14	0.036479	Yes	No
Brain-Hippocampus	162	PI4KA	ENSG00000241973.10	22	0.0010938	0.0153132	14	0.0287078	Yes	No
Brain-Hippocampus	162	SERPIND1	ENSG00000099937.10	22	0.00250251	0.0325327	13	0.0455611	Yes	No
Brain-Hippocampus	162	SNAP29	ENSG00000099940.11	22	1.31164e-08	1.70513e-07	13	3.26858e-06	Yes	Yes
Brain-Hippocampus	162	CRKL	ENSG00000099942.12	22	0.00118112	0.0153545	13	0.0287525	Yes	No
Brain-Hippocampus	162	LINC01637	ENSG00000237476.1	22	0.00699729	0.0839675	12	0.0931979	No	No
Brain-Hippocampus	162	AIFM3	ENSG00000183773.15	22	0.00634257	0.0761109	12	0.0859452	No	No
Brain-Hippocampus	162	LZTR1	ENSG00000099949.18	22	0.000165633	0.00198759	12	0.00832594	Yes	Yes
Brain-Hippocampus	162	XXbac-B135H6.18	ENSG00000272829.1	22	0.00157951	0.0189541	12	0.0326476	Yes	No
Brain-Hippocampus	162	THAP7	ENSG00000184436.11	22	0.00318547	0.0382256	12	0.0509768	No	No
Brain-Hippocampus	162	P2RX6	ENSG00000099957.16	22	0.00056055	0.0067266	12	0.0177567	Yes	No
Brain-Hippocampus	162	SLC7A4	ENSG00000099960.12	22	0.00151541	0.018185	12	0.0318276	Yes	No
Brain-Hippocampus	162	LRRC74B	ENSG00000187905.10	22	1.92988e-08	2.31586e-07	12	4.30285e-06	Yes	Yes
Brain-Hippocampus	162	HIC2	ENSG00000169635.9	22	0.00253501	0.0380252	15	0.0507954	No	No
Brain-Hippocampus	162	TMEM191C	ENSG00000206140.10	22	0.000174883	0.00244836	14	0.00955836	Yes	Yes
Brain-Hippocampus	162	UBE2L3	ENSG00000185651.14	22	0.00292328	0.0467725	16	0.0587897	No	No
Brain-Hippocampus	162	YDJC	ENSG00000161179.13	22	0.000387431	0.00581147	15	0.0163692	Yes	No
Brain-Hippocampus	162	CCDC116	ENSG00000161180.10	22	6.88009e-08	1.03201e-06	15	1.63046e-05	Yes	Yes
Brain-Hippocampus	162	KB-1440D3.14	ENSG00000273342.1	22	4.19058e-05	0.000628586	15	0.00371902	Yes	Yes
Brain-Hippocampus	162	SDF2L1	ENSG00000128228.4	22	0.00168887	0.0253331	15	0.0386985	Yes	No
Brain-Hippocampus	162	PPIL2	ENSG00000100023.18	22	0.00228711	0.0343066	15	0.0472087	Yes	No
Brain-Hippocampus	162	YPEL1	ENSG00000100027.14	22	0.00347866	0.0556585	16	0.0669274	No	No
Brain-Hippocampus	162	MAPK1	ENSG00000100030.14	22	0.00371037	0.0630763	17	0.0738476	No	No
Brain-Hippocampus	162	PPM1F	ENSG00000100034.13	22	0.000217453	0.0036967	17	0.0124435	Yes	No
Brain-Hippocampus	162	TOP3B	ENSG00000100038.19	22	0.000688572	0.0117057	17	0.0244068	Yes	No
Brain-Hippocampus	162	CH17-264L24.1	ENSG00000279278.1	22	0.000939951	0.0169191	18	0.0304679	Yes	No
Brain-Hippocampus	162	LL22NC03-2H8.5	ENSG00000274422.1	22	7.91505e-07	1.42471e-05	18	0.000163104	Yes	Yes
Brain-Hippocampus	162	LL22NC03-2H8.4	ENSG00000234630.1	22	0.00309746	0.0557543	18	0.0670037	No	No
Brain-Hippocampus	162	IGLV5-52	ENSG00000211643.2	22	1.1743e-09	2.11373e-08	18	4.75564e-07	Yes	Yes
Brain-Hippocampus	162	IGLV1-51	ENSG00000211644.3	22	4.29062e-05	0.000772311	18	0.00429604	Yes	Yes
Brain-Hippocampus	162	ZNF280B	ENSG00000275004.3	22	0.000296751	0.00593503	20	0.016591	Yes	No
Brain-Hippocampus	162	IGLV2-14	ENSG00000211666.2	22	0.00199894	0.0439768	22	0.0563228	No	No
Brain-Hippocampus	162	IGLC1	ENSG00000211675.2	22	0.000990845	0.0227894	23	0.0363213	Yes	No
Brain-Hippocampus	162	IGLC2	ENSG00000211677.2	22	9.1237e-05	0.00209845	23	0.00865044	Yes	Yes
Brain-Hippocampus	162	IGLC3	ENSG00000211679.2	22	0.00349596	0.0804071	23	0.0897956	No	No
Brain-Hippocampus	162	RSPH14	ENSG00000100218.11	22	0.00742201	0.170706	23	0.175238	No	No
Brain-Hippocampus	162	GNAZ	ENSG00000128266.8	22	5.66123e-08	1.30208e-06	23	2.00441e-05	Yes	Yes
Brain-Hippocampus	162	RAB36	ENSG00000100228.12	22	0.0001759	0.00386981	22	0.0127987	Yes	No
Brain-Hippocampus	162	BCR	ENSG00000186716.20	22	5.42431e-11	1.19335e-09	22	3.32926e-08	Yes	Yes
Brain-Hippocampus	162	LINC01659	ENSG00000234928.1	22	0.000197712	0.00355882	18	0.0121378	Yes	No
Brain-Hippocampus	162	LINC01658	ENSG00000178248.11	22	2.10954e-06	3.79718e-05	18	0.000380642	Yes	Yes
Brain-Hippocampus	162	KB-208E9.1	ENSG00000272733.1	22	2.55394e-15	4.3417e-14	17	2.5074e-12	Yes	Yes
Brain-Hippocampus	162	DRICH1	ENSG00000189269.12	22	1.29555e-11	2.20243e-10	17	6.86236e-09	Yes	Yes
Brain-Hippocampus	162	RGL4	ENSG00000159496.14	22	0.000915603	0.0155652	17	0.0290123	Yes	No
Brain-Hippocampus	162	ZNF70	ENSG00000187792.4	22	0.000197185	0.00335214	17	0.0117217	Yes	No
Brain-Hippocampus	162	VPREB3	ENSG00000128218.7	22	6.23958e-07	9.98332e-06	16	0.000120451	Yes	Yes
Brain-Hippocampus	162	C22orf15	ENSG00000169314.14	22	0.00238584	0.0381735	16	0.050926	No	No
Brain-Hippocampus	162	CHCHD10	ENSG00000250479.8	22	0.000581935	0.00931096	16	0.0215309	Yes	No
Brain-Hippocampus	162	MMP11	ENSG00000099953.9	22	0.00115581	0.0184929	16	0.0321896	Yes	No
Brain-Hippocampus	162	SMARCB1	ENSG00000099956.18	22	0.000627713	0.0106711	17	0.023164	Yes	No
Brain-Hippocampus	162	DERL3	ENSG00000099958.14	22	0.0003529	0.0056464	16	0.016093	Yes	No
Brain-Hippocampus	162	SLC2A11	ENSG00000133460.19	22	8.79073e-12	1.49442e-10	17	4.77952e-09	Yes	Yes
Brain-Hippocampus	162	MIF	ENSG00000240972.1	22	0.0031139	0.0498223	16	0.0615658	No	No
Brain-Hippocampus	162	AP000350.5	ENSG00000273295.1	22	2.07275e-34	3.3164e-33	16	2.73361e-30	Yes	Yes
Brain-Hippocampus	162	GSTT2B	ENSG00000133433.10	22	1.29444e-26	2.0711e-25	16	5.96149e-23	Yes	Yes
Brain-Hippocampus	162	DDTL	ENSG00000099974.7	22	0.00097624	0.0156198	16	0.0290673	Yes	No
Brain-Hippocampus	162	KB-226F1.2	ENSG00000272787.1	22	0.000927971	0.0148475	16	0.0281637	Yes	No
Brain-Hippocampus	162	DDT	ENSG00000099977.13	22	1.86511e-07	2.98418e-06	16	4.18201e-05	Yes	Yes
Brain-Hippocampus	162	CABIN1	ENSG00000099991.17	22	0.000205402	0.00369723	18	0.0124435	Yes	No
Brain-Hippocampus	162	SUSD2	ENSG00000099994.10	22	5.37931e-07	9.14483e-06	17	0.000111747	Yes	Yes
Brain-Hippocampus	162	GGT5	ENSG00000099998.17	22	0.000612714	0.0104161	17	0.0228413	Yes	No
Brain-Hippocampus	162	SPECC1L	ENSG00000100014.19	22	0.000950671	0.0180628	19	0.0317117	Yes	No
Brain-Hippocampus	162	ADORA2A	ENSG00000128271.21	22	0.00269157	0.0484483	18	0.0602497	No	No
Brain-Hippocampus	162	UPB1	ENSG00000100024.14	22	2.26115e-05	0.000384396	17	0.00255897	Yes	Yes
Brain-Hippocampus	162	GUCD1	ENSG00000138867.16	22	0.000152188	0.0025872	17	0.00988543	Yes	Yes
Brain-Hippocampus	162	SNRPD3	ENSG00000100028.11	22	0.00192899	0.0327929	17	0.045807	Yes	No
Brain-Hippocampus	162	LRRC75B	ENSG00000178026.12	22	0.000260973	0.00417557	16	0.0134223	Yes	No
Brain-Hippocampus	162	GGT1	ENSG00000100031.18	22	0.00340083	0.0544132	16	0.0656945	No	No
Brain-Hippocampus	162	SGSM1	ENSG00000167037.18	22	0.000979079	0.0156653	16	0.0291208	Yes	No
Brain-Hippocampus	162	KIAA1671	ENSG00000197077.13	22	0.00155068	0.0248109	16	0.0382359	Yes	No
Brain-Hippocampus	162	CRYBB3	ENSG00000100053.9	22	0.00108274	0.0162411	15	0.0297431	Yes	No
Brain-Hippocampus	162	CTA-221G9.7	ENSG00000236641.1	22	0.00363743	0.0545614	15	0.065812	No	No
Brain-Hippocampus	162	CRYBB2	ENSG00000244752.2	22	0.00115103	0.0172655	15	0.0308435	Yes	No
Brain-Hippocampus	162	LRP5L	ENSG00000100068.11	22	8.06134e-08	1.37043e-06	17	2.09893e-05	Yes	Yes
Brain-Hippocampus	162	CTA-246H3.12	ENSG00000272942.1	22	2.30444e-10	3.91754e-09	17	1.01198e-07	Yes	Yes
Brain-Hippocampus	162	CTA-390C10.9	ENSG00000272798.1	22	0.00141877	0.0241191	17	0.0376238	Yes	No
Brain-Hippocampus	162	GRK3	ENSG00000100077.14	22	0.000283939	0.00539485	19	0.0156603	Yes	No
Brain-Hippocampus	162	MYO18B	ENSG00000133454.15	22	0.00376814	0.0791308	21	0.0886543	No	No
Brain-Hippocampus	162	CTA-796E4.3	ENSG00000236464.1	22	0.000173022	0.00311439	18	0.0111569	Yes	No
Brain-Hippocampus	162	SEZ6L	ENSG00000100095.18	22	0.0012114	0.024228	20	0.0377223	Yes	No
Brain-Hippocampus	162	ASPHD2	ENSG00000128203.6	22	1.06044e-05	0.000190878	18	0.00148239	Yes	Yes
Brain-Hippocampus	162	HPS4	ENSG00000100099.20	22	3.34925e-05	0.000602865	18	0.00360685	Yes	Yes
Brain-Hippocampus	162	SRRD	ENSG00000100104.13	22	0.00112093	0.0201768	18	0.0338595	Yes	No
Brain-Hippocampus	162	TFIP11	ENSG00000100109.16	22	5.75328e-06	0.000103559	18	0.000897677	Yes	Yes
Brain-Hippocampus	162	TPST2	ENSG00000128294.15	22	0.00052413	0.00995846	19	0.0222782	Yes	No
Brain-Hippocampus	162	CRYBB1	ENSG00000100122.5	22	0.000851791	0.016184	19	0.0296751	Yes	No
Brain-Hippocampus	162	CRYBA4	ENSG00000196431.3	22	0.000547252	0.0103978	19	0.0228107	Yes	No
Brain-Hippocampus	162	MIAT	ENSG00000225783.6	22	6.15325e-05	0.00123065	20	0.00601363	Yes	Yes
Brain-Hippocampus	162	MIATNB	ENSG00000244625.5	22	0.000566053	0.0113211	20	0.0239615	Yes	No
Brain-Hippocampus	162	LINC01422	ENSG00000223704.1	22	0.000455126	0.00864739	19	0.0205709	Yes	No
Brain-Hippocampus	162	LINC01422	ENSG00000235271.5	22	0.000100962	0.00191829	19	0.00813522	Yes	Yes
Brain-Hippocampus	162	CTA-929C8.8	ENSG00000230051.1	22	0.000339127	0.00576516	17	0.0162793	Yes	No
Brain-Hippocampus	162	MN1	ENSG00000169184.5	22	0.00118219	0.0165507	14	0.0300612	Yes	No
Brain-Hippocampus	162	PITPNB	ENSG00000180957.17	22	0.00353376	0.0459389	13	0.0580486	No	No
Brain-Hippocampus	162	TTC28	ENSG00000100154.14	22	1.82897e-07	3.10925e-06	17	4.34051e-05	Yes	Yes
Brain-Hippocampus	162	CHEK2	ENSG00000183765.20	22	0.00531238	0.0478114	9	0.0596705	No	No
Brain-Hippocampus	162	HSCB	ENSG00000100209.9	22	0.00139673	0.0125706	9	0.025467	Yes	No
Brain-Hippocampus	162	CCDC117	ENSG00000159873.9	22	5.41269e-07	4.87142e-06	9	6.48117e-05	Yes	Yes
Brain-Hippocampus	162	XBP1	ENSG00000100219.16	22	0.000595216	0.00535695	9	0.0155853	Yes	No
Brain-Hippocampus	162	ZNRF3	ENSG00000183579.15	22	0.00618623	0.0618623	10	0.0727315	No	No
Brain-Hippocampus	162	C22orf31	ENSG00000100249.4	22	0.00128144	0.011533	9	0.0242134	Yes	No
Brain-Hippocampus	162	KREMEN1	ENSG00000183762.12	22	0.00912911	0.0912911	10	0.0999561	No	No
Brain-Hippocampus	162	EMID1	ENSG00000186998.15	22	0.00373299	0.0373299	10	0.0501103	No	No
Brain-Hippocampus	162	RHBDD3	ENSG00000100263.13	22	8.40801e-06	8.40801e-05	10	0.00075406	Yes	Yes
Brain-Hippocampus	162	EWSR1	ENSG00000182944.17	22	0.00658731	0.0658731	10	0.0764557	No	No
Brain-Hippocampus	162	GAS2L1	ENSG00000185340.15	22	1.42588e-06	1.42588e-05	10	0.000163135	Yes	Yes
Brain-Hippocampus	162	RASL10A	ENSG00000100276.9	22	0.000966229	0.00966229	10	0.0219525	Yes	No
Brain-Hippocampus	162	AP1B1	ENSG00000100280.16	22	0.000868784	0.00868784	10	0.0206319	Yes	No
Brain-Hippocampus	162	NEFH	ENSG00000100285.9	22	0.035995	0.395945	11	0.39693	No	No
Brain-Hippocampus	162	THOC5	ENSG00000100296.13	22	0.00113758	0.0125133	11	0.025385	Yes	No
Brain-Hippocampus	162	NIPSNAP1	ENSG00000184117.11	22	0.00153648	0.0169013	11	0.0304484	Yes	No
Brain-Hippocampus	162	NF2	ENSG00000186575.17	22	0.00603246	0.0723895	12	0.082405	No	No
Brain-Hippocampus	162	CABP7	ENSG00000100314.3	22	0.00332481	0.0398977	12	0.0525603	No	No
Brain-Hippocampus	162	ZMAT5	ENSG00000100319.12	22	0.00918107	0.110173	12	0.11737	No	No
Brain-Hippocampus	162	UQCR10	ENSG00000184076.13	22	0.00296184	0.0355421	12	0.0483729	Yes	No
Brain-Hippocampus	162	ASCC2	ENSG00000100325.14	22	0.00116896	0.0140275	12	0.0272001	Yes	No
Brain-Hippocampus	162	MTMR3	ENSG00000100330.15	22	0.00185608	0.0241291	13	0.0376296	Yes	No
Brain-Hippocampus	162	HORMAD2	ENSG00000176635.17	22	0.000134224	0.00174491	13	0.00764122	Yes	Yes
Brain-Hippocampus	162	LIF	ENSG00000128342.4	22	0.000644266	0.00773119	12	0.0193136	Yes	No
Brain-Hippocampus	162	OSM	ENSG00000099985.3	22	0.0185636	0.222763	12	0.225834	No	No
Brain-Hippocampus	162	GATSL3	ENSG00000239282.7	22	0.000817561	0.00981073	12	0.0221642	Yes	No
Brain-Hippocampus	162	TBC1D10A	ENSG00000099992.15	22	0.00145323	0.0174387	12	0.0310033	Yes	No
Brain-Hippocampus	162	SF3A1	ENSG00000099995.18	22	0.00193636	0.0232363	12	0.0367685	Yes	No
Brain-Hippocampus	162	CCDC157	ENSG00000187860.10	22	0.000121147	0.00145376	12	0.00675962	Yes	Yes
Brain-Hippocampus	162	RNF215	ENSG00000099999.14	22	0.000838622	0.0100635	12	0.0224034	Yes	No
Brain-Hippocampus	162	SEC14L2	ENSG00000100003.17	22	0.000960558	0.0115267	12	0.0242095	Yes	No
Brain-Hippocampus	162	MTFP1	ENSG00000242114.5	22	0.00238385	0.0286062	12	0.0417467	Yes	No
Brain-Hippocampus	162	RP4-539M6.22	ENSG00000273428.3	22	8.74445e-05	0.00104933	12	0.00537532	Yes	Yes
Brain-Hippocampus	162	SEC14L4	ENSG00000133488.14	22	0.000137884	0.00165461	12	0.00739309	Yes	Yes
Brain-Hippocampus	162	SEC14L6	ENSG00000214491.8	22	2.99208e-12	3.5905e-11	12	1.3127e-09	Yes	Yes
Brain-Hippocampus	162	GAL3ST1	ENSG00000128242.12	22	0.00162247	0.0178472	11	0.031452	Yes	No
Brain-Hippocampus	162	PES1	ENSG00000100029.17	22	0.0020938	0.0230318	11	0.0365566	Yes	No
Brain-Hippocampus	162	TCN2	ENSG00000185339.8	22	8.31424e-06	9.14566e-05	11	0.000806989	Yes	Yes
Brain-Hippocampus	162	SLC35E4	ENSG00000100036.12	22	0.000924064	0.0101647	11	0.0225265	Yes	No
Brain-Hippocampus	162	DUSP18	ENSG00000167065.13	22	0.00223743	0.0246117	11	0.0380772	Yes	No
Brain-Hippocampus	162	OSBP2	ENSG00000184792.15	22	0.00287834	0.0316618	11	0.0446743	Yes	No
Brain-Hippocampus	162	MORC2	ENSG00000133422.12	22	0.000806014	0.00806014	10	0.0197527	Yes	No
Brain-Hippocampus	162	SMTN	ENSG00000183963.18	22	0.00519187	0.0519187	10	0.0633747	No	No
Brain-Hippocampus	162	SELENOM	ENSG00000198832.10	22	0.000212082	0.00212082	10	0.00870351	Yes	Yes
Brain-Hippocampus	162	INPP5J	ENSG00000185133.13	22	0.00213406	0.0213406	10	0.0349269	Yes	No
Brain-Hippocampus	162	PLA2G3	ENSG00000100078.3	22	0.0072811	0.072811	10	0.0828078	No	No
Brain-Hippocampus	162	RNF185	ENSG00000138942.15	22	0.0147	0.147	10	0.152326	No	No
Brain-Hippocampus	162	LIMK2	ENSG00000182541.17	22	0.000800582	0.0088064	11	0.0208304	Yes	No
Brain-Hippocampus	162	PIK3IP1	ENSG00000100100.12	22	0.00958901	0.105479	11	0.112967	No	No
Brain-Hippocampus	162	PATZ1	ENSG00000100105.17	22	0.00270412	0.0324495	12	0.0454674	Yes	No
Brain-Hippocampus	162	LINC01521	ENSG00000213888.3	22	0.00723691	0.079606	11	0.0891096	No	No
Brain-Hippocampus	162	DRG1	ENSG00000185721.12	22	0.0113887	0.136665	12	0.142561	No	No
Brain-Hippocampus	162	EIF4ENIF1	ENSG00000184708.17	22	0.000361273	0.00433527	12	0.0137153	Yes	No
Brain-Hippocampus	162	SFI1	ENSG00000198089.15	22	8.93724e-07	1.16184e-05	13	0.000137329	Yes	Yes
Brain-Hippocampus	162	PISD	ENSG00000241878.11	22	6.86523e-06	8.23828e-05	12	0.000743249	Yes	Yes
Brain-Hippocampus	162	PRR14L	ENSG00000183530.13	22	0.00148637	0.0178365	12	0.0314362	Yes	No
Brain-Hippocampus	162	DEPDC5	ENSG00000100150.16	22	0.00360971	0.0469263	13	0.0589145	No	No
Brain-Hippocampus	162	YWHAH	ENSG00000128245.14	22	3.95855e-05	0.000475026	12	0.0030117	Yes	Yes
Brain-Hippocampus	162	RFPL2	ENSG00000128253.13	22	0.00548053	0.0712469	13	0.081367	No	No
Brain-Hippocampus	162	SLC5A4	ENSG00000100191.5	22	0.00204102	0.0285743	14	0.0417305	Yes	No
Brain-Hippocampus	162	RP1-90G24.6	ENSG00000224050.1	22	2.15516e-05	0.00028017	13	0.00200602	Yes	Yes
Brain-Hippocampus	162	RP1-90G24.11	ENSG00000273325.1	22	0.000338081	0.00439505	13	0.0138392	Yes	No
Brain-Hippocampus	162	RFPL3S	ENSG00000205853.10	22	1.58985e-06	2.22579e-05	14	0.000241692	Yes	Yes
Brain-Hippocampus	162	RTCB	ENSG00000100220.11	22	0.000723217	0.010125	14	0.0224926	Yes	No
Brain-Hippocampus	162	FBXO7	ENSG00000100225.17	22	1.45881e-14	2.04233e-13	14	1.07976e-11	Yes	Yes
Brain-Hippocampus	162	SYN3	ENSG00000185666.14	22	0.00210912	0.0379641	18	0.0507438	No	No
Brain-Hippocampus	162	TIMP3	ENSG00000100234.11	22	0.000420441	0.00672705	16	0.0177567	Yes	No
Brain-Hippocampus	162	LARGE1	ENSG00000133424.20	22	0.000965034	0.0241258	25	0.0376296	Yes	No
Brain-Hippocampus	162	RP1-288L1.5	ENSG00000234891.1	22	0.0064124	0.115423	18	0.122324	No	No
Brain-Hippocampus	162	HMGXB4	ENSG00000100281.13	22	0.00310649	0.0528103	17	0.0641864	No	No
Brain-Hippocampus	162	TOM1	ENSG00000100284.20	22	0.0010344	0.0175849	17	0.0311496	Yes	No
Brain-Hippocampus	162	HMOX1	ENSG00000100292.16	22	0.0182135	0.291416	16	0.293438	No	No
Brain-Hippocampus	162	MCM5	ENSG00000100297.15	22	0.00691797	0.110688	16	0.117849	No	No
Brain-Hippocampus	162	RASD2	ENSG00000100302.6	22	0.00210747	0.031612	15	0.0446319	Yes	No
Brain-Hippocampus	162	MB	ENSG00000198125.12	22	0.000653281	0.00979922	15	0.0221583	Yes	No
Brain-Hippocampus	162	APOL6	ENSG00000221963.5	22	0.00888491	0.133274	15	0.139232	No	No
Brain-Hippocampus	162	RBFOX2	ENSG00000100320.22	22	0.000399523	0.0067919	17	0.017841	Yes	No
Brain-Hippocampus	162	APOL3	ENSG00000128284.19	22	0.00126776	0.0190165	15	0.0327147	Yes	No
Brain-Hippocampus	162	APOL4	ENSG00000100336.17	22	2.78181e-06	4.17272e-05	15	0.00041236	Yes	Yes
Brain-Hippocampus	162	APOL2	ENSG00000128335.13	22	0.000185986	0.00278978	15	0.0103902	Yes	No
Brain-Hippocampus	162	APOL1	ENSG00000100342.20	22	0.000339085	0.00542537	16	0.0157062	Yes	No
Brain-Hippocampus	162	MYH9	ENSG00000100345.20	22	0.000729813	0.0124068	17	0.0252646	Yes	No
Brain-Hippocampus	162	TXN2	ENSG00000100348.9	22	7.61997e-05	0.00121919	16	0.0059786	Yes	Yes
Brain-Hippocampus	162	FOXRED2	ENSG00000100350.14	22	8.67668e-05	0.00138827	16	0.00655425	Yes	Yes
Brain-Hippocampus	162	EIF3D	ENSG00000100353.17	22	0.00117319	0.0187711	16	0.0324495	Yes	No
Brain-Hippocampus	162	CACNG2	ENSG00000166862.6	22	0.000342569	0.0054811	16	0.015807	Yes	No
Brain-Hippocampus	162	IFT27	ENSG00000100360.14	22	1.42816e-05	0.000214224	15	0.00163224	Yes	Yes
Brain-Hippocampus	162	PVALB	ENSG00000100362.12	22	0.00303411	0.0485457	16	0.0603377	No	No
Brain-Hippocampus	162	NCF4	ENSG00000100365.14	22	0.00328997	0.0526394	16	0.0640217	No	No
Brain-Hippocampus	162	CSF2RB	ENSG00000100368.13	22	0.00102108	0.0163373	16	0.0298433	Yes	No
Brain-Hippocampus	162	TST	ENSG00000128311.13	22	2.18481e-09	3.49569e-08	16	7.58265e-07	Yes	Yes
Brain-Hippocampus	162	MPST	ENSG00000128309.16	22	0.000291542	0.00466467	16	0.014326	Yes	No
Brain-Hippocampus	162	KCTD17	ENSG00000100379.17	22	9.41421e-06	0.000150627	16	0.00122929	Yes	Yes
Brain-Hippocampus	162	TMPRSS6	ENSG00000187045.16	22	0.00217255	0.0347607	16	0.0476376	Yes	No
Brain-Hippocampus	162	IL2RB	ENSG00000100385.13	22	0.00393188	0.06291	16	0.0737053	No	No
Brain-Hippocampus	162	C1QTNF6	ENSG00000133466.13	22	1.07211e-14	1.71538e-13	16	9.12221e-12	Yes	Yes
Brain-Hippocampus	162	SSTR3	ENSG00000278195.1	22	0.00196398	0.0314237	16	0.0444629	Yes	No
Brain-Hippocampus	162	RAC2	ENSG00000128340.14	22	0.00802474	0.128396	16	0.134624	No	No
Brain-Hippocampus	162	CYTH4	ENSG00000100055.20	22	0.00888469	0.13327	15	0.139232	No	No
Brain-Hippocampus	162	ELFN2	ENSG00000243902.6	22	1.45533e-06	2.18299e-05	15	0.000238037	Yes	Yes
Brain-Hippocampus	162	ELFN2	ENSG00000166897.14	22	0.000646058	0.00969087	15	0.0219936	Yes	No
Brain-Hippocampus	162	MFNG	ENSG00000100060.17	22	0.000526712	0.00790068	15	0.0195532	Yes	No
Brain-Hippocampus	162	CARD10	ENSG00000100065.14	22	0.000209255	0.00313882	15	0.0112139	Yes	No
Brain-Hippocampus	162	CDC42EP1	ENSG00000128283.6	22	0.000540748	0.00757047	14	0.0190883	Yes	No
Brain-Hippocampus	162	LGALS2	ENSG00000100079.6	22	0.00572135	0.0800988	14	0.0895397	No	No
Brain-Hippocampus	162	GGA1	ENSG00000100083.18	22	0.00171532	0.0240145	14	0.0375606	Yes	No
Brain-Hippocampus	162	SH3BP1	ENSG00000100092.20	22	0.000463283	0.00648596	14	0.0174298	Yes	No
Brain-Hippocampus	162	PDXP	ENSG00000241360.1	22	0.00218708	0.0306192	14	0.0436843	Yes	No
Brain-Hippocampus	162	LGALS1	ENSG00000100097.11	22	0.000637711	0.00892795	14	0.0209965	Yes	No
Brain-Hippocampus	162	NOL12	ENSG00000273899.4	22	2.45013e-06	3.67519e-05	15	0.00037108	Yes	Yes
Brain-Hippocampus	162	TRIOBP	ENSG00000100106.19	22	1.25175e-09	1.87762e-08	15	4.29366e-07	Yes	Yes
Brain-Hippocampus	162	H1F0	ENSG00000189060.5	22	7.70102e-05	0.00107814	14	0.00548263	Yes	Yes
Brain-Hippocampus	162	GCAT	ENSG00000100116.16	22	0.00125556	0.0175779	14	0.0311496	Yes	No
Brain-Hippocampus	162	GALR3	ENSG00000128310.2	22	0.00111309	0.0155832	14	0.0290398	Yes	No
Brain-Hippocampus	162	ANKRD54	ENSG00000100124.14	22	0.000623665	0.0087313	14	0.0207026	Yes	No
Brain-Hippocampus	162	EIF3L	ENSG00000100129.17	22	1.00394e-05	0.000140552	14	0.00115906	Yes	Yes
Brain-Hippocampus	162	MICALL1	ENSG00000100139.13	22	1.23312e-11	1.84968e-10	15	5.85378e-09	Yes	Yes
Brain-Hippocampus	162	C22orf23	ENSG00000128346.10	22	5.72363e-05	0.000801308	14	0.00441535	Yes	Yes
Brain-Hippocampus	162	POLR2F	ENSG00000100142.14	22	4.51797e-05	0.000632516	14	0.00373374	Yes	Yes
Brain-Hippocampus	162	RP5-1039K5.18	ENSG00000273214.1	22	0.000173354	0.00242696	14	0.00949888	Yes	Yes
Brain-Hippocampus	162	PICK1	ENSG00000100151.15	22	1.10205e-12	1.54287e-11	14	5.96491e-10	Yes	Yes
Brain-Hippocampus	162	SLC16A8	ENSG00000100156.10	22	8.12976e-07	1.13817e-05	14	0.000134811	Yes	Yes
Brain-Hippocampus	162	BAIAP2L2	ENSG00000128298.16	22	1.7099e-07	2.39387e-06	14	3.46728e-05	Yes	Yes
Brain-Hippocampus	162	CTA-228A9.3	ENSG00000272720.1	22	2.0516e-05	0.000287224	14	0.00204376	Yes	Yes
Brain-Hippocampus	162	PLA2G6	ENSG00000184381.18	22	0.000376249	0.00564373	15	0.0160895	Yes	No
Brain-Hippocampus	162	MAFF	ENSG00000185022.11	22	0.000608721	0.00852209	14	0.0203932	Yes	No
Brain-Hippocampus	162	TMEM184B	ENSG00000198792.12	22	0.000691544	0.00968162	14	0.021987	Yes	No
Brain-Hippocampus	162	CSNK1E	ENSG00000213923.11	22	4.67079e-05	0.00065391	14	0.00383258	Yes	Yes
Brain-Hippocampus	162	KCNJ4	ENSG00000168135.4	22	0.000818171	0.0106362	13	0.0231268	Yes	No
Brain-Hippocampus	162	KDELR3	ENSG00000100196.10	22	0.000113595	0.00147673	13	0.00682966	Yes	Yes
Brain-Hippocampus	162	DDX17	ENSG00000100201.20	22	0.0011421	0.0159894	14	0.0294876	Yes	No
Brain-Hippocampus	162	DMC1	ENSG00000100206.9	22	0.00196491	0.0275087	14	0.0407891	Yes	No
Brain-Hippocampus	162	FAM227A	ENSG00000184949.15	22	0.00021215	0.0029701	14	0.0108567	Yes	No
Brain-Hippocampus	162	CBY1	ENSG00000100211.10	22	6.9678e-07	9.05814e-06	13	0.000110837	Yes	Yes
Brain-Hippocampus	162	TOMM22	ENSG00000100216.5	22	0.00659406	0.0857228	13	0.0947806	No	No
Brain-Hippocampus	162	JOSD1	ENSG00000100221.10	22	0.00125714	0.0163428	13	0.0298479	Yes	No
Brain-Hippocampus	162	GTPBP1	ENSG00000100226.15	22	0.014425	0.187525	13	0.191459	No	No
Brain-Hippocampus	162	SUN2	ENSG00000100242.15	22	0.0059347	0.0771511	13	0.0868764	No	No
Brain-Hippocampus	162	DNAL4	ENSG00000100246.12	22	0.0011228	0.0145964	13	0.0278378	Yes	No
Brain-Hippocampus	162	NPTXR	ENSG00000221890.3	22	0.000339654	0.0044155	13	0.0138723	Yes	No
Brain-Hippocampus	162	CBX6	ENSG00000183741.11	22	0.000722969	0.0093986	13	0.0215894	Yes	No
Brain-Hippocampus	162	CTA-150C2.13	ENSG00000235209.1	22	2.98852e-10	3.88508e-09	13	1.00502e-07	Yes	Yes
Brain-Hippocampus	162	APOBEC3A	ENSG00000128383.12	22	0.00152463	0.0198202	13	0.0335325	Yes	No
Brain-Hippocampus	162	APOBEC3B	ENSG00000179750.15	22	0.00219094	0.0284822	13	0.0416698	Yes	No
Brain-Hippocampus	162	APOBEC3C	ENSG00000244509.3	22	0.000158697	0.00206306	13	0.0085512	Yes	Yes
Brain-Hippocampus	162	APOBEC3D	ENSG00000243811.8	22	1.01268e-05	0.000131649	13	0.00109611	Yes	Yes
Brain-Hippocampus	162	APOBEC3F	ENSG00000128394.16	22	0.000146277	0.00190161	13	0.00808407	Yes	Yes
Brain-Hippocampus	162	APOBEC3G	ENSG00000239713.8	22	4.7538e-11	6.17993e-10	13	1.79883e-08	Yes	Yes
Brain-Hippocampus	162	APOBEC3H	ENSG00000100298.15	22	0.00301678	0.0392181	13	0.0519149	No	No
Brain-Hippocampus	162	CBX7	ENSG00000100307.12	22	0.000401085	0.00521411	13	0.0153515	Yes	No
Brain-Hippocampus	162	PDGFB	ENSG00000100311.16	22	0.00186414	0.0223696	12	0.0359174	Yes	No
Brain-Hippocampus	162	RPL3	ENSG00000100316.15	22	0.00182824	0.0219388	12	0.0354485	Yes	No
Brain-Hippocampus	162	SYNGR1	ENSG00000100321.14	22	0.00570865	0.0685038	12	0.0788829	No	No
Brain-Hippocampus	162	TAB1	ENSG00000100324.13	22	1.72785e-05	0.000207342	12	0.0015905	Yes	Yes
Brain-Hippocampus	162	MGAT3	ENSG00000128268.11	22	9.99071e-07	1.19888e-05	12	0.000140989	Yes	Yes
Brain-Hippocampus	162	MIEF1	ENSG00000100335.13	22	0.00415871	0.0499045	12	0.0616295	No	No
Brain-Hippocampus	162	ATF4	ENSG00000128272.14	22	8.95707e-05	0.00107485	12	0.00547593	Yes	Yes
Brain-Hippocampus	162	RPS19BP1	ENSG00000187051.8	22	0.0120608	0.144729	12	0.150196	No	No
Brain-Hippocampus	162	CACNA1I	ENSG00000100346.17	22	0.00573972	0.0688766	12	0.0792167	No	No
Brain-Hippocampus	162	GRAP2	ENSG00000100351.16	22	0.00552765	0.0663318	12	0.0769044	No	No
Brain-Hippocampus	162	FAM83F	ENSG00000133477.16	22	0.00181932	0.0200126	11	0.0336931	Yes	No
Brain-Hippocampus	162	TNRC6B	ENSG00000100354.20	22	0.00149114	0.0178937	12	0.0315094	Yes	No
Brain-Hippocampus	162	ADSL	ENSG00000239900.12	22	0.0106015	0.0954138	9	0.103775	No	No
Brain-Hippocampus	162	SGSM3	ENSG00000100359.20	22	0.000842212	0.00757991	9	0.0190919	Yes	No
Brain-Hippocampus	162	MKL1	ENSG00000196588.14	22	0.000251274	0.00251274	10	0.00970524	Yes	Yes
Brain-Hippocampus	162	MCHR1	ENSG00000128285.4	22	2.08998e-05	0.000188098	9	0.00146846	Yes	Yes
Brain-Hippocampus	162	SLC25A17	ENSG00000100372.14	22	0.00349698	0.0314728	9	0.0445113	Yes	No
Brain-Hippocampus	162	ST13	ENSG00000100380.13	22	0.00400612	0.0360551	9	0.0488746	Yes	No
Brain-Hippocampus	162	XPNPEP3	ENSG00000196236.12	22	3.07406e-11	3.07406e-10	10	9.36891e-09	Yes	Yes
Brain-Hippocampus	162	DNAJB7	ENSG00000172404.4	22	0.0156644	0.14098	9	0.146632	No	No
Brain-Hippocampus	162	RBX1	ENSG00000100387.8	22	0.00514105	0.0514105	10	0.0629365	No	No
Brain-Hippocampus	162	EP300	ENSG00000100393.12	22	0.000422698	0.00464968	11	0.0142959	Yes	No
Brain-Hippocampus	162	L3MBTL2	ENSG00000100395.14	22	0.0122849	0.122849	10	0.129339	No	No
Brain-Hippocampus	162	CHADL	ENSG00000100399.15	22	0.0207348	0.207348	10	0.210765	No	No
Brain-Hippocampus	162	RANGAP1	ENSG00000100401.19	22	0.00410752	0.0410752	10	0.0536294	No	No
Brain-Hippocampus	162	ZC3H7B	ENSG00000100403.11	22	3.83267e-05	0.000383267	10	0.00255333	Yes	Yes
Brain-Hippocampus	162	TEF	ENSG00000167074.14	22	0.00845875	0.0930462	11	0.101577	No	No
Brain-Hippocampus	162	CTA-223H9.9	ENSG00000273424.1	22	0.0110035	0.121039	11	0.127634	No	No
Brain-Hippocampus	162	TOB2	ENSG00000183864.4	22	0.00382828	0.0421111	11	0.0546083	No	No
Brain-Hippocampus	162	PHF5A	ENSG00000100410.7	22	0.000708871	0.00779758	11	0.019411	Yes	No
Brain-Hippocampus	162	ACO2	ENSG00000100412.15	22	0.00455811	0.0501392	11	0.0618394	No	No
Brain-Hippocampus	162	POLR3H	ENSG00000100413.16	22	2.36088e-06	2.59697e-05	11	0.000274118	Yes	Yes
Brain-Hippocampus	162	CSDC2	ENSG00000172346.14	22	0.000938891	0.0103278	11	0.0227176	Yes	No
Brain-Hippocampus	162	PMM1	ENSG00000100417.11	22	0.0187756	0.206532	11	0.209959	No	No
Brain-Hippocampus	162	DESI1	ENSG00000100418.7	22	0.00249249	0.0274174	11	0.0407031	Yes	No
Brain-Hippocampus	162	XRCC6	ENSG00000196419.12	22	0.00144795	0.0173754	12	0.0309287	Yes	No
Brain-Hippocampus	162	SNU13	ENSG00000100138.13	22	0.0250676	0.300812	12	0.302664	No	No
Brain-Hippocampus	162	C22orf46	ENSG00000184208.10	22	3.77149e-05	0.000452579	12	0.00290164	Yes	Yes
Brain-Hippocampus	162	MEI1	ENSG00000167077.12	22	2.06762e-05	0.000268791	13	0.00195048	Yes	Yes
Brain-Hippocampus	162	CCDC134	ENSG00000100147.13	22	0.000178929	0.00214714	12	0.00876155	Yes	Yes
Brain-Hippocampus	162	SREBF2	ENSG00000198911.11	22	0.00244346	0.031765	13	0.0447817	Yes	No
Brain-Hippocampus	162	SHISA8	ENSG00000234965.2	22	0.00242614	0.0315399	13	0.0445682	Yes	No
Brain-Hippocampus	162	TNFRSF13C	ENSG00000159958.6	22	0.00317582	0.0412856	13	0.0538304	No	No
Brain-Hippocampus	162	CENPM	ENSG00000100162.14	22	4.59358e-08	5.97165e-07	13	1.00735e-05	Yes	Yes
Brain-Hippocampus	162	SEPT3	ENSG00000100167.19	22	0.000527948	0.00686332	13	0.0179743	Yes	No
Brain-Hippocampus	162	WBP2NL	ENSG00000183066.14	22	0.00018211	0.00254954	14	0.00979802	Yes	Yes
Brain-Hippocampus	162	NAGA	ENSG00000198951.11	22	9.10312e-09	1.27444e-07	14	2.52025e-06	Yes	Yes
Brain-Hippocampus	162	FAM109B	ENSG00000177096.8	22	9.07694e-05	0.00127077	14	0.00615825	Yes	Yes
Brain-Hippocampus	162	SMDT1	ENSG00000183172.8	22	7.16265e-07	1.00277e-05	14	0.000120826	Yes	Yes
Brain-Hippocampus	162	NDUFA6	ENSG00000184983.9	22	0.000823507	0.0115291	14	0.0242118	Yes	No
Brain-Hippocampus	162	CYP2D6	ENSG00000100197.20	22	1.62713e-21	2.27798e-20	14	3.27849e-18	Yes	Yes
Brain-Hippocampus	162	RP4-669P10.16	ENSG00000232710.1	22	0.00659677	0.0923547	14	0.10098	No	No
Brain-Hippocampus	162	RP4-669P10.20	ENSG00000281538.1	22	4.13109e-08	5.78353e-07	14	9.79258e-06	Yes	Yes
Brain-Hippocampus	162	TCF20	ENSG00000100207.18	22	0.00651967	0.104315	16	0.111958	No	No
Brain-Hippocampus	162	LINC01315	ENSG00000229891.1	22	0.00177115	0.0265673	15	0.0398751	Yes	No
Brain-Hippocampus	162	NFAM1	ENSG00000235568.6	22	0.00100976	0.0151465	15	0.0285183	Yes	No
Brain-Hippocampus	162	RRP7A	ENSG00000189306.10	22	6.67282e-25	1.00092e-23	15	2.21351e-21	Yes	Yes
Brain-Hippocampus	162	SERHL2	ENSG00000183569.17	22	5.17476e-07	7.76215e-06	15	9.70081e-05	Yes	Yes
Brain-Hippocampus	162	POLDIP3	ENSG00000100227.17	22	0.00252355	0.0403768	16	0.0529692	No	No
Brain-Hippocampus	162	CYB5R3	ENSG00000100243.20	22	1.39822e-05	0.000223715	16	0.00168754	Yes	Yes
Brain-Hippocampus	162	A4GALT	ENSG00000128274.15	22	0.000121943	0.00195109	16	0.00822241	Yes	Yes
Brain-Hippocampus	162	ARFGAP3	ENSG00000242247.10	22	1.3946e-07	2.23136e-06	16	3.25269e-05	Yes	Yes
Brain-Hippocampus	162	PACSIN2	ENSG00000100266.18	22	0.000472418	0.00850353	18	0.0203731	Yes	No
Brain-Hippocampus	162	TTLL1	ENSG00000100271.16	22	0.00468078	0.084254	18	0.0934415	No	No
Brain-Hippocampus	162	BIK	ENSG00000100290.2	22	0.003679	0.0662219	18	0.0768114	No	No
Brain-Hippocampus	162	MCAT	ENSG00000100294.12	22	2.56043e-05	0.000435273	17	0.00281675	Yes	Yes
Brain-Hippocampus	162	TSPO	ENSG00000100300.17	22	5.52872e-07	9.39883e-06	17	0.000114414	Yes	Yes
Brain-Hippocampus	162	TTLL12	ENSG00000100304.12	22	0.00115337	0.0207607	18	0.0343812	Yes	No
Brain-Hippocampus	162	SCUBE1	ENSG00000159307.18	22	0.000763798	0.0145122	19	0.0277569	Yes	No
Brain-Hippocampus	162	MPPED1	ENSG00000186732.13	22	0.000394917	0.00789834	20	0.0195532	Yes	No
Brain-Hippocampus	162	EFCAB6	ENSG00000186976.14	22	0.000240075	0.00552174	23	0.015874	Yes	No
Brain-Hippocampus	162	SULT4A1	ENSG00000130540.13	22	0.000109448	0.00218896	20	0.0088862	Yes	Yes
Brain-Hippocampus	162	PNPLA5	ENSG00000100341.11	22	0.000138934	0.00277867	20	0.0103647	Yes	No
Brain-Hippocampus	162	PNPLA3	ENSG00000100344.10	22	0.00149754	0.0299508	20	0.0430514	Yes	No
Brain-Hippocampus	162	SAMM50	ENSG00000100347.14	22	0.000108201	0.00216402	20	0.00881455	Yes	Yes
Brain-Hippocampus	162	PARVB	ENSG00000188677.14	22	0.000296162	0.00651556	22	0.0174748	Yes	No
Brain-Hippocampus	162	PARVG	ENSG00000138964.16	22	0.000885043	0.0185859	21	0.0322693	Yes	No
Brain-Hippocampus	162	KIAA1644	ENSG00000138944.7	22	4.62966e-05	0.000972229	21	0.00508513	Yes	Yes
Brain-Hippocampus	162	LDOC1L	ENSG00000188636.3	22	2.79181e-06	5.8628e-05	21	0.000553229	Yes	Yes
Brain-Hippocampus	162	PRR5	ENSG00000186654.20	22	0.00279315	0.0614492	22	0.0723209	No	No
Brain-Hippocampus	162	ARHGAP8	ENSG00000241484.9	22	0.000370127	0.0081428	22	0.0198844	Yes	No
Brain-Hippocampus	162	PHF21B	ENSG00000056487.15	22	0.000163255	0.00359161	22	0.0122058	Yes	No
Brain-Hippocampus	162	NUP50-AS1	ENSG00000226328.6	22	0.000270517	0.00541034	20	0.0156836	Yes	No
Brain-Hippocampus	162	CTA-217C2.2	ENSG00000273243.1	22	0.0115378	0.230757	20	0.233708	No	No
Brain-Hippocampus	162	NUP50	ENSG00000093000.18	22	1.99291e-07	3.98582e-06	20	5.43859e-05	Yes	Yes
Brain-Hippocampus	162	KIAA0930	ENSG00000100364.18	22	1.01002e-06	2.02004e-05	20	0.00022309	Yes	Yes
Brain-Hippocampus	162	CTA-268H5.14	ENSG00000273287.2	22	0.00111824	0.0212466	19	0.0348297	Yes	No
Brain-Hippocampus	162	UPK3A	ENSG00000100373.9	22	0.000991374	0.0188361	19	0.0325247	Yes	No
Brain-Hippocampus	162	FAM118A	ENSG00000100376.11	22	9.49523e-31	1.80409e-29	19	7.60824e-27	Yes	Yes
Brain-Hippocampus	162	RIBC2	ENSG00000128408.8	22	2.13977e-05	0.000385159	18	0.00256062	Yes	Yes
Brain-Hippocampus	162	FBLN1	ENSG00000077942.18	22	0.000182594	0.00365189	20	0.0123413	Yes	No
Brain-Hippocampus	162	ATXN10	ENSG00000130638.16	22	0.0012975	0.0259499	20	0.0392506	Yes	No
Brain-Hippocampus	162	WNT7B	ENSG00000188064.9	22	0.00189451	0.0359956	19	0.0488252	Yes	No
Brain-Hippocampus	162	CITF22-92A6.1	ENSG00000273145.1	22	0.00208061	0.037451	18	0.0502467	No	No
Brain-Hippocampus	162	PRR34	ENSG00000182257.6	22	0.000212458	0.00382425	18	0.0127293	Yes	No
Brain-Hippocampus	162	RP6-109B7.2	ENSG00000231010.1	22	0.00333593	0.0600467	18	0.0710113	No	No
Brain-Hippocampus	162	RP6-109B7.4	ENSG00000235159.1	22	0.000371881	0.00669387	18	0.0177181	Yes	No
Brain-Hippocampus	162	MIRLET7BHG	ENSG00000197182.14	22	0.00535949	0.0964708	18	0.104704	No	No
Brain-Hippocampus	162	PPARA	ENSG00000186951.16	22	0.000223131	0.0042395	19	0.0135465	Yes	No
Brain-Hippocampus	162	CDPF1	ENSG00000205643.10	22	0.000401876	0.00723376	18	0.0185496	Yes	No
Brain-Hippocampus	162	PKDREJ	ENSG00000130943.6	22	0.00020374	0.00366732	18	0.0123796	Yes	No
Brain-Hippocampus	162	TTC38	ENSG00000075234.16	22	0.000580608	0.0104509	18	0.0228838	Yes	No
Brain-Hippocampus	162	GTSE1-AS1	ENSG00000277232.2	22	0.000165535	0.00281409	17	0.0104614	Yes	No
Brain-Hippocampus	162	GTSE1	ENSG00000075218.18	22	0.000709898	0.0127782	18	0.025685	Yes	No
Brain-Hippocampus	162	TRMU	ENSG00000100416.12	22	0.000430745	0.0077534	18	0.0193398	Yes	No
Brain-Hippocampus	162	CELSR1	ENSG00000075275.16	22	0.0013202	0.0250838	19	0.0384798	Yes	No
Brain-Hippocampus	162	GRAMD4	ENSG00000075240.16	22	0.000584087	0.0105136	18	0.0229727	Yes	No
Brain-Hippocampus	162	CERK	ENSG00000100422.13	22	0.00438028	0.078845	18	0.0884065	No	No
Brain-Hippocampus	162	TBC1D22A	ENSG00000054611.13	22	0.00114663	0.0252258	22	0.038616	Yes	No
Brain-Hippocampus	162	LINC01644	ENSG00000218357.3	22	0.000216982	0.00455663	21	0.0141296	Yes	No
Brain-Hippocampus	162	FAM19A5	ENSG00000219438.8	22	0.0003987	0.011961	30	0.0247209	Yes	No
Brain-Hippocampus	162	LINC01310	ENSG00000205632.3	22	9.96275e-05	0.00259031	26	0.00988922	Yes	Yes
Brain-Hippocampus	162	C22orf34	ENSG00000188511.12	22	1.02605e-07	2.87293e-06	28	4.04799e-05	Yes	Yes
Brain-Hippocampus	162	BRD1	ENSG00000100425.18	22	0.0017843	0.0410388	23	0.0536072	No	No
Brain-Hippocampus	162	RP3-522J7.6	ENSG00000260613.1	22	0.000136764	0.00300881	22	0.0109189	Yes	No
Brain-Hippocampus	162	ZBED4	ENSG00000100426.6	22	0.000135954	0.00299099	22	0.0108969	Yes	No
Brain-Hippocampus	162	ALG12	ENSG00000182858.13	22	9.04083e-06	0.000189857	21	0.00147699	Yes	Yes
Brain-Hippocampus	162	CRELD2	ENSG00000184164.14	22	0.000184065	0.00386536	21	0.0127886	Yes	No
Brain-Hippocampus	162	CITF22-49E9.3	ENSG00000278869.1	22	0.00506112	0.101222	20	0.109104	No	No
Brain-Hippocampus	162	PIM3	ENSG00000198355.4	22	0.000144639	0.00289279	20	0.0106453	Yes	No
Brain-Hippocampus	162	MLC1	ENSG00000100427.15	22	0.00378265	0.0680877	18	0.0785084	No	No
Brain-Hippocampus	162	MOV10L1	ENSG00000073146.15	22	3.97422e-05	0.00071536	18	0.00408964	Yes	Yes
Brain-Hippocampus	162	PANX2	ENSG00000073150.13	22	0.00237744	0.0380391	16	0.050809	No	No
Brain-Hippocampus	162	TRABD	ENSG00000170638.9	22	0.001001	0.0160159	16	0.0295125	Yes	No
Brain-Hippocampus	162	SELENOO	ENSG00000073169.13	22	0.00103647	0.0165835	16	0.0300971	Yes	No
Brain-Hippocampus	162	TUBGCP6	ENSG00000128159.11	22	0.000224539	0.00336808	15	0.0117388	Yes	No
Brain-Hippocampus	162	HDAC10	ENSG00000100429.17	22	4.30135e-12	6.45202e-11	15	2.23711e-09	Yes	Yes
Brain-Hippocampus	162	MAPK12	ENSG00000188130.13	22	5.98908e-11	8.98362e-10	15	2.54545e-08	Yes	Yes
Brain-Hippocampus	162	MAPK11	ENSG00000185386.14	22	0.000304646	0.00456969	15	0.0141437	Yes	No
Brain-Hippocampus	162	PLXNB2	ENSG00000196576.14	22	0.000655023	0.00917033	14	0.0213445	Yes	No
Brain-Hippocampus	162	DENND6B	ENSG00000205593.11	22	0.00105567	0.0147794	14	0.0280668	Yes	No
Brain-Hippocampus	162	PPP6R2	ENSG00000100239.15	22	4.12368e-05	0.000536078	13	0.00329533	Yes	Yes
Brain-Hippocampus	162	SBF1	ENSG00000100241.20	22	0.000749602	0.00824562	11	0.0200538	Yes	No
Brain-Hippocampus	162	ADM2	ENSG00000128165.8	22	0.00594325	0.0653757	11	0.076	No	No
Brain-Hippocampus	162	LMF2	ENSG00000100258.17	22	0.000800546	0.008806	11	0.0208304	Yes	No
Brain-Hippocampus	162	NCAPH2	ENSG00000025770.18	22	3.31803e-05	0.000364983	11	0.00246228	Yes	Yes
Brain-Hippocampus	162	SCO2	ENSG00000130489.14	22	1.05802e-05	0.000116382	11	0.0009941	Yes	Yes
Brain-Hippocampus	162	TYMP	ENSG00000025708.13	22	1.20211e-05	0.000132232	11	0.00109844	Yes	Yes
Brain-Hippocampus	162	ODF3B	ENSG00000177989.13	22	0.00449291	0.0494221	11	0.0611545	No	No
Brain-Hippocampus	162	KLHDC7B	ENSG00000130487.5	22	0.0126225	0.138847	11	0.144621	No	No
Brain-Hippocampus	162	SYCE3	ENSG00000217442.3	22	3.90015e-05	0.000390015	10	0.00258404	Yes	Yes
Brain-Hippocampus	162	CPT1B	ENSG00000205560.12	22	3.66771e-13	3.66771e-12	10	1.58736e-10	Yes	Yes
Brain-Hippocampus	162	CHKB	ENSG00000100288.19	22	1.27564e-09	1.27564e-08	10	3.01204e-07	Yes	Yes
Brain-Hippocampus	162	CTA-384D8.33	ENSG00000272940.1	22	0.00390366	0.0390366	10	0.0517538	No	No
Brain-Hippocampus	162	MAPK8IP2	ENSG00000008735.13	22	0.00160807	0.0160807	10	0.0295747	Yes	No
Brain-Hippocampus	162	ARSA	ENSG00000100299.17	22	1.23614e-12	1.23614e-11	10	4.89436e-10	Yes	Yes
Brain-Hippocampus	162	SHANK3	ENSG00000251322.7	22	0.00497692	0.0497692	10	0.0615085	No	No
Brain-Hippocampus	162	ACR	ENSG00000100312.10	22	0.000433663	0.00390297	9	0.0128684	Yes	No
Brain-Hippocampus	162	RABL2B	ENSG00000079974.17	22	0.00167737	0.0150964	9	0.0284749	Yes	No
Brain-Hypothalamus	168	OR4F5	ENSG00000186092.4	1	0.0334785	0.0669571	2	0.0776063	No	No
Brain-Hypothalamus	168	AP006222.2	ENSG00000228463.9	1	0.00462834	0.0185134	4	0.0323534	Yes	No
Brain-Hypothalamus	168	RP4-669L17.10	ENSG00000237094.11	1	0.00235341	0.00941362	4	0.0217799	Yes	No
Brain-Hypothalamus	168	RP11-206L10.9	ENSG00000237491.8	1	0.00338085	0.0202851	6	0.0342772	Yes	No
Brain-Hypothalamus	168	FAM87B	ENSG00000177757.2	1	1.43246e-05	8.59474e-05	6	0.000797535	Yes	Yes
Brain-Hypothalamus	168	LINC00115	ENSG00000225880.5	1	0.000539149	0.0032349	6	0.0116882	Yes	No
Brain-Hypothalamus	168	FAM41C	ENSG00000230368.2	1	0.00263644	0.0158186	6	0.0295053	Yes	No
Brain-Hypothalamus	168	RP11-54O7.16	ENSG00000272438.1	1	0.00443682	0.0266209	6	0.0403677	Yes	No
Brain-Hypothalamus	168	RP11-54O7.1	ENSG00000230699.2	1	0.00964907	0.0578944	6	0.0693077	No	No
Brain-Hypothalamus	168	RP11-54O7.3	ENSG00000223764.2	1	0.00202455	0.0121473	6	0.0252861	Yes	No
Brain-Hypothalamus	168	SAMD11	ENSG00000187634.11	1	0.00213022	0.0127813	6	0.0261117	Yes	No
Brain-Hypothalamus	168	NOC2L	ENSG00000188976.10	1	0.000158572	0.00111	7	0.00586477	Yes	Yes
Brain-Hypothalamus	168	KLHL17	ENSG00000187961.13	1	0.0130177	0.0911238	7	0.0999505	No	No
Brain-Hypothalamus	168	PLEKHN1	ENSG00000187583.10	1	0.00795686	0.0556981	7	0.0672791	No	No
Brain-Hypothalamus	168	PERM1	ENSG00000187642.9	1	0.000397794	0.00278456	7	0.0106469	Yes	No
Brain-Hypothalamus	168	RP11-54O7.17	ENSG00000272512.1	1	7.34532e-12	5.14172e-11	7	1.80184e-09	Yes	Yes
Brain-Hypothalamus	168	HES4	ENSG00000188290.10	1	0.00668546	0.0467983	7	0.0591756	No	No
Brain-Hypothalamus	168	ISG15	ENSG00000187608.8	1	0.0085226	0.0596582	7	0.070951	No	No
Brain-Hypothalamus	168	AGRN	ENSG00000188157.14	1	0.0015203	0.0121624	8	0.0252969	Yes	No
Brain-Hypothalamus	168	RP11-54O7.18	ENSG00000273443.1	1	0.00670002	0.0536002	8	0.0652906	No	No
Brain-Hypothalamus	168	RNF223	ENSG00000237330.2	1	0.000189048	0.00151238	8	0.00720066	Yes	Yes
Brain-Hypothalamus	168	C1orf159	ENSG00000131591.17	1	8.81061e-06	7.04849e-05	8	0.000676092	Yes	Yes
Brain-Hypothalamus	168	LINC01342	ENSG00000223823.1	1	0.00225255	0.0202729	9	0.0342629	Yes	No
Brain-Hypothalamus	168	RP11-465B22.8	ENSG00000272141.1	1	0.00110592	0.00995331	9	0.0225504	Yes	No
Brain-Hypothalamus	168	TTLL10	ENSG00000162571.13	1	0.00523147	0.0470832	9	0.0594176	No	No
Brain-Hypothalamus	168	TNFRSF18	ENSG00000186891.13	1	0.0100171	0.0901536	9	0.0990741	No	No
Brain-Hypothalamus	168	TNFRSF4	ENSG00000186827.10	1	0.00514683	0.0463214	9	0.0587606	No	No
Brain-Hypothalamus	168	SDF4	ENSG00000078808.16	1	0.0027834	0.0250506	9	0.0389243	Yes	No
Brain-Hypothalamus	168	B3GALT6	ENSG00000176022.4	1	0.00153125	0.0137812	9	0.0272867	Yes	No
Brain-Hypothalamus	168	C1QTNF12	ENSG00000184163.3	1	0.000746165	0.00671549	9	0.0180108	Yes	No
Brain-Hypothalamus	168	RP5-902P8.12	ENSG00000260179.1	1	0.0073169	0.0658521	9	0.0767199	No	No
Brain-Hypothalamus	168	UBE2J2	ENSG00000160087.20	1	0.0011312	0.0101808	9	0.0228611	Yes	No
Brain-Hypothalamus	168	LINC01786	ENSG00000230415.1	1	0.00163822	0.014744	9	0.0283303	Yes	No
Brain-Hypothalamus	168	SCNN1D	ENSG00000162572.20	1	0.00101734	0.00915604	9	0.0214371	Yes	No
Brain-Hypothalamus	168	ACAP3	ENSG00000131584.18	1	0.0163371	0.163371	10	0.168179	No	No
Brain-Hypothalamus	168	PUSL1	ENSG00000169972.11	1	0.00232453	0.0232453	10	0.0373187	Yes	No
Brain-Hypothalamus	168	INTS11	ENSG00000127054.20	1	0.000488663	0.00488663	10	0.0150195	Yes	No
Brain-Hypothalamus	168	CPTP	ENSG00000224051.6	1	7.50511e-05	0.000750511	10	0.00447366	Yes	Yes
Brain-Hypothalamus	168	TAS1R3	ENSG00000169962.4	1	0.000426232	0.00426232	10	0.0138264	Yes	No
Brain-Hypothalamus	168	DVL1	ENSG00000107404.19	1	0.0043103	0.043103	10	0.055716	No	No
Brain-Hypothalamus	168	MXRA8	ENSG00000162576.16	1	0.0058618	0.058618	10	0.0699973	No	No
Brain-Hypothalamus	168	AURKAIP1	ENSG00000175756.13	1	0.001529	0.016819	11	0.0306392	Yes	No
Brain-Hypothalamus	168	CCNL2	ENSG00000221978.11	1	0.00237228	0.0260951	11	0.0398776	Yes	No
Brain-Hypothalamus	168	MRPL20	ENSG00000242485.5	1	0.00114524	0.0125976	11	0.0258591	Yes	No
Brain-Hypothalamus	168	RP4-758J18.13	ENSG00000272455.1	1	0.00271566	0.0298723	11	0.043392	Yes	No
Brain-Hypothalamus	168	ANKRD65	ENSG00000235098.8	1	8.23887e-10	9.06276e-09	11	2.18914e-07	Yes	Yes
Brain-Hypothalamus	168	TMEM88B	ENSG00000205116.3	1	0.000192094	0.00211304	11	0.00900142	Yes	Yes
Brain-Hypothalamus	168	LINC01770	ENSG00000225285.1	1	0.000174093	0.00191503	11	0.00840759	Yes	Yes
Brain-Hypothalamus	168	VWA1	ENSG00000179403.11	1	0.00392374	0.0431611	11	0.055753	No	No
Brain-Hypothalamus	168	ATAD3C	ENSG00000215915.9	1	1.60924e-15	1.93108e-14	12	1.15261e-12	Yes	Yes
Brain-Hypothalamus	168	ATAD3B	ENSG00000160072.19	1	0.000764335	0.00917202	12	0.0214578	Yes	No
Brain-Hypothalamus	168	ATAD3A	ENSG00000197785.13	1	3.08192e-05	0.00036983	12	0.00260486	Yes	Yes
Brain-Hypothalamus	168	TMEM240	ENSG00000205090.8	1	0.00288787	0.0346544	12	0.047848	Yes	No
Brain-Hypothalamus	168	SSU72	ENSG00000160075.11	1	1.94299e-05	0.000233159	12	0.00181648	Yes	Yes
Brain-Hypothalamus	168	RP5-832C2.5	ENSG00000215014.4	1	0.00245991	0.0295189	12	0.0430782	Yes	No
Brain-Hypothalamus	168	FNDC10	ENSG00000228594.3	1	0.000391128	0.00469353	12	0.0146652	Yes	No
Brain-Hypothalamus	168	MIB2	ENSG00000197530.12	1	0.000125766	0.00163495	13	0.00758755	Yes	Yes
Brain-Hypothalamus	168	MMP23B	ENSG00000189409.13	1	0.000902585	0.0117336	13	0.0247981	Yes	No
Brain-Hypothalamus	168	CDK11B	ENSG00000248333.8	1	0.00157507	0.0204759	13	0.0344642	Yes	No
Brain-Hypothalamus	168	SLC35E2B	ENSG00000189339.11	1	8.45146e-26	1.09869e-24	13	2.74717e-22	Yes	Yes
Brain-Hypothalamus	168	CDK11A	ENSG00000008128.22	1	4.8448e-06	6.29824e-05	13	0.000617575	Yes	Yes
Brain-Hypothalamus	168	SLC35E2	ENSG00000215790.6	1	2.28379e-08	2.96893e-07	13	5.37516e-06	Yes	Yes
Brain-Hypothalamus	168	NADK	ENSG00000008130.15	1	4.56334e-05	0.000593234	13	0.00376685	Yes	Yes
Brain-Hypothalamus	168	GNB1	ENSG00000078369.17	1	0.000156272	0.00203153	13	0.0087621	Yes	Yes
Brain-Hypothalamus	168	CALML6	ENSG00000169885.9	1	0.00466069	0.060589	13	0.0718271	No	No
Brain-Hypothalamus	168	TMEM52	ENSG00000178821.12	1	0.000285678	0.00371381	13	0.0127336	Yes	No
Brain-Hypothalamus	168	CFAP74	ENSG00000142609.17	1	0.000148035	0.0020725	14	0.00887761	Yes	Yes
Brain-Hypothalamus	168	GABRD	ENSG00000187730.8	1	0.000270327	0.00378458	14	0.012863	Yes	No
Brain-Hypothalamus	168	PRKCZ	ENSG00000067606.16	1	0.000222916	0.00334374	15	0.0119416	Yes	No
Brain-Hypothalamus	168	FAAP20	ENSG00000162585.16	1	2.37416e-05	0.000332382	14	0.00240496	Yes	Yes
Brain-Hypothalamus	168	SKI	ENSG00000157933.9	1	0.00137865	0.0193011	14	0.0332306	Yes	No
Brain-Hypothalamus	168	MORN1	ENSG00000116151.13	1	0.000529182	0.00793773	15	0.019802	Yes	No
Brain-Hypothalamus	168	RER1	ENSG00000157916.19	1	0.00144971	0.0217457	15	0.0357368	Yes	No
Brain-Hypothalamus	168	PEX10	ENSG00000157911.9	1	0.00113424	0.0170136	15	0.0308056	Yes	No
Brain-Hypothalamus	168	PLCH2	ENSG00000149527.17	1	5.35751e-05	0.000803626	15	0.00470405	Yes	Yes
Brain-Hypothalamus	168	PANK4	ENSG00000157881.13	1	0.000875745	0.0131362	15	0.0265261	Yes	No
Brain-Hypothalamus	168	HES5	ENSG00000197921.5	1	0.0039829	0.0597435	15	0.0710205	No	No
Brain-Hypothalamus	168	RP3-395M20.12	ENSG00000272449.1	1	0.000478696	0.00718044	15	0.01871	Yes	No
Brain-Hypothalamus	168	TNFRSF14	ENSG00000157873.17	1	0.000439134	0.00658701	15	0.0178228	Yes	No
Brain-Hypothalamus	168	RP3-395M20.9	ENSG00000228037.1	1	0.00297773	0.0446659	15	0.0571324	No	No
Brain-Hypothalamus	168	FAM213B	ENSG00000157870.14	1	0.00456108	0.0684162	15	0.0789907	No	No
Brain-Hypothalamus	168	MMEL1	ENSG00000142606.15	1	2.37874e-05	0.000380598	16	0.00266649	Yes	Yes
Brain-Hypothalamus	168	TTC34	ENSG00000215912.12	1	0.000765606	0.0130153	17	0.0263655	Yes	No
Brain-Hypothalamus	168	PRDM16	ENSG00000142611.16	1	1.45528e-05	0.000305609	21	0.00225107	Yes	Yes
Brain-Hypothalamus	168	RP11-22L13.1	ENSG00000272235.1	1	0.00692753	0.124695	18	0.131302	No	No
Brain-Hypothalamus	168	ARHGEF16	ENSG00000130762.14	1	0.00205309	0.0390088	19	0.0518632	No	No
Brain-Hypothalamus	168	MEGF6	ENSG00000162591.15	1	0.000499591	0.00999182	20	0.0226041	Yes	No
Brain-Hypothalamus	168	TPRG1L	ENSG00000158109.14	1	0.00216701	0.0411731	19	0.0539588	No	No
Brain-Hypothalamus	168	WRAP73	ENSG00000116213.15	1	0.000116545	0.00221436	19	0.00926764	Yes	Yes
Brain-Hypothalamus	168	TP73	ENSG00000078900.14	1	0.00112195	0.022439	20	0.0364744	Yes	No
Brain-Hypothalamus	168	SMIM1	ENSG00000235169.7	1	0.000748815	0.0157251	21	0.029402	Yes	No
Brain-Hypothalamus	168	LRRC47	ENSG00000130764.9	1	0.000653988	0.0137337	21	0.0272189	Yes	No
Brain-Hypothalamus	168	CEP104	ENSG00000116198.12	1	0.00496153	0.104192	21	0.112063	No	No
Brain-Hypothalamus	168	DFFB	ENSG00000169598.15	1	1.61958e-09	3.40112e-08	21	7.35174e-07	Yes	Yes
Brain-Hypothalamus	168	C1orf174	ENSG00000198912.10	1	2.31168e-05	0.000485453	21	0.00321948	Yes	Yes
Brain-Hypothalamus	168	LINC01134	ENSG00000236423.5	1	0.00132696	0.0278662	21	0.0414942	Yes	No
Brain-Hypothalamus	168	LINC01346	ENSG00000233304.6	1	0.000952587	0.0200043	21	0.0339796	Yes	No
Brain-Hypothalamus	168	LINC01345	ENSG00000226374.2	1	0.00107435	0.0225613	21	0.0366089	Yes	No
Brain-Hypothalamus	168	AJAP1	ENSG00000196581.10	1	0.00331894	0.0763357	23	0.0862822	No	No
Brain-Hypothalamus	168	RP11-154H17.1	ENSG00000236948.2	1	0.000168206	0.00285951	17	0.0108354	Yes	No
Brain-Hypothalamus	168	NPHP4	ENSG00000131697.17	1	2.28339e-05	0.000365343	16	0.00258407	Yes	Yes
Brain-Hypothalamus	168	KCNAB2	ENSG00000069424.14	1	0.00182643	0.0292228	16	0.0428285	Yes	No
Brain-Hypothalamus	168	CHD5	ENSG00000116254.17	1	0.0021143	0.0338287	16	0.0471406	Yes	No
Brain-Hypothalamus	168	RPL22	ENSG00000116251.9	1	0.000549959	0.00824938	15	0.0202251	Yes	No
Brain-Hypothalamus	168	RNF207	ENSG00000158286.12	1	0.00566254	0.0849381	15	0.0942551	No	No
Brain-Hypothalamus	168	ICMT	ENSG00000116237.15	1	6.11844e-05	0.000917767	15	0.00518359	Yes	Yes
Brain-Hypothalamus	168	LINC00337	ENSG00000225077.2	1	0.000311592	0.00467387	15	0.0146263	Yes	No
Brain-Hypothalamus	168	GPR153	ENSG00000158292.6	1	0.000554884	0.00832327	15	0.0203147	Yes	No
Brain-Hypothalamus	168	ACOT7	ENSG00000097021.19	1	0.0011036	0.016554	15	0.0303502	Yes	No
Brain-Hypothalamus	168	ESPN	ENSG00000187017.15	1	0.000465342	0.00651479	14	0.0177379	Yes	No
Brain-Hypothalamus	168	TNFRSF25	ENSG00000215788.9	1	0.00267533	0.0374546	14	0.0504493	No	No
Brain-Hypothalamus	168	PLEKHG5	ENSG00000171680.21	1	0.00232893	0.034934	15	0.0481012	Yes	No
Brain-Hypothalamus	168	NOL9	ENSG00000162408.10	1	0.00135903	0.0203854	15	0.0343745	Yes	No
Brain-Hypothalamus	168	TAS1R1	ENSG00000173662.20	1	0.00134333	0.02015	15	0.0341596	Yes	No
Brain-Hypothalamus	168	ZBTB48	ENSG00000204859.12	1	0.000277825	0.00388955	14	0.0130804	Yes	No
Brain-Hypothalamus	168	KLHL21	ENSG00000162413.16	1	0.00115493	0.016169	14	0.0298996	Yes	No
Brain-Hypothalamus	168	PHF13	ENSG00000116273.5	1	0.00307949	0.0431129	14	0.0557218	No	No
Brain-Hypothalamus	168	THAP3	ENSG00000041988.15	1	0.000117686	0.0016476	14	0.007629	Yes	Yes
Brain-Hypothalamus	168	DNAJC11	ENSG00000007923.15	1	0.000590712	0.00886068	15	0.0210137	Yes	No
Brain-Hypothalamus	168	LINC01672	ENSG00000228750.6	1	0.000201416	0.00281982	14	0.0107357	Yes	No
Brain-Hypothalamus	168	CAMTA1	ENSG00000171735.18	1	0.00370769	0.0741538	20	0.0843236	No	No
Brain-Hypothalamus	168	RP11-338N10.1	ENSG00000270171.1	1	2.50046e-16	3.50064e-15	14	2.26477e-13	Yes	Yes
Brain-Hypothalamus	168	RP11-338N10.2	ENSG00000270035.1	1	0.000288789	0.00404304	14	0.0133799	Yes	No
Brain-Hypothalamus	168	RP11-338N10.3	ENSG00000269978.1	1	0.00410758	0.0575061	14	0.0689587	No	No
Brain-Hypothalamus	168	VAMP3	ENSG00000049245.12	1	6.57904e-07	9.21065e-06	14	0.000116014	Yes	Yes
Brain-Hypothalamus	168	PER3	ENSG00000049246.14	1	0.00177662	0.0248727	14	0.0387618	Yes	No
Brain-Hypothalamus	168	UTS2	ENSG00000049247.13	1	0.000442205	0.00619087	14	0.0172385	Yes	No
Brain-Hypothalamus	168	TNFRSF9	ENSG00000049249.8	1	0.00101209	0.0141692	14	0.0277197	Yes	No
Brain-Hypothalamus	168	PARK7	ENSG00000116288.12	1	0.000700648	0.0105097	15	0.0232775	Yes	No
Brain-Hypothalamus	168	ERRFI1	ENSG00000116285.12	1	2.31341e-05	0.000347011	15	0.00248097	Yes	Yes
Brain-Hypothalamus	168	RP11-431K24.1	ENSG00000238290.1	1	1.49025e-09	2.23537e-08	15	5.01346e-07	Yes	Yes
Brain-Hypothalamus	168	SLC45A1	ENSG00000162426.14	1	7.14416e-05	0.00107162	15	0.00572575	Yes	Yes
Brain-Hypothalamus	168	RERE	ENSG00000142599.17	1	0.000742949	0.0133731	18	0.0268055	Yes	No
Brain-Hypothalamus	168	ENO1	ENSG00000074800.13	1	0.0019531	0.0253904	13	0.0392217	Yes	No
Brain-Hypothalamus	168	SLC2A5	ENSG00000142583.17	1	0.0002516	0.0032708	13	0.0117628	Yes	No
Brain-Hypothalamus	168	GPR157	ENSG00000180758.11	1	0.00306303	0.0367564	12	0.0498171	Yes	No
Brain-Hypothalamus	168	MIR34AHG	ENSG00000228526.6	1	0.00871987	0.104638	12	0.112461	No	No
Brain-Hypothalamus	168	LINC01759	ENSG00000234546.3	1	0.000470022	0.00564026	12	0.0163674	Yes	No
Brain-Hypothalamus	168	RP3-510D11.4	ENSG00000281937.1	1	0.0034861	0.0383471	11	0.0512634	No	No
Brain-Hypothalamus	168	H6PD	ENSG00000049239.12	1	0.000121969	0.00146362	12	0.00702501	Yes	Yes
Brain-Hypothalamus	168	SPSB1	ENSG00000171621.13	1	0.00122075	0.014649	12	0.0282202	Yes	No
Brain-Hypothalamus	168	SLC25A33	ENSG00000171612.6	1	0.00209209	0.0251051	12	0.0389673	Yes	No
Brain-Hypothalamus	168	TMEM201	ENSG00000188807.12	1	0.00957788	0.114935	12	0.122157	No	No
Brain-Hypothalamus	168	PIK3CD	ENSG00000171608.15	1	0.00541201	0.0649441	12	0.0759248	No	No
Brain-Hypothalamus	168	CLSTN1	ENSG00000171603.16	1	6.15195e-05	0.000738235	12	0.00441914	Yes	Yes
Brain-Hypothalamus	168	CTNNBIP1	ENSG00000178585.14	1	0.000714537	0.00857445	12	0.0206472	Yes	No
Brain-Hypothalamus	168	LZIC	ENSG00000162441.11	1	0.000418367	0.0050204	12	0.0152452	Yes	No
Brain-Hypothalamus	168	NMNAT1	ENSG00000173614.13	1	0.00120789	0.0144947	12	0.0280773	Yes	No
Brain-Hypothalamus	168	RBP7	ENSG00000162444.11	1	0.00267187	0.0320624	12	0.0454912	Yes	No
Brain-Hypothalamus	168	UBE4B	ENSG00000130939.18	1	0.00694001	0.0832801	12	0.0927546	No	No
Brain-Hypothalamus	168	KIF1B	ENSG00000054523.17	1	0.00198736	0.0238484	12	0.0378558	Yes	No
Brain-Hypothalamus	168	PGD	ENSG00000142657.20	1	0.000354732	0.00354732	10	0.0123793	Yes	No
Brain-Hypothalamus	168	CENPS	ENSG00000175279.21	1	0.00523213	0.0523213	10	0.0641253	No	No
Brain-Hypothalamus	168	CORT	ENSG00000241563.3	1	0.0135788	0.122209	9	0.128963	No	No
Brain-Hypothalamus	168	DFFA	ENSG00000160049.11	1	7.97546e-05	0.000797546	10	0.00467882	Yes	Yes
Brain-Hypothalamus	168	PEX14	ENSG00000142655.12	1	3.25717e-06	3.58288e-05	11	0.000381	Yes	Yes
Brain-Hypothalamus	168	CASZ1	ENSG00000130940.14	1	0.00637647	0.0765176	12	0.0864456	No	No
Brain-Hypothalamus	168	C1orf127	ENSG00000175262.14	1	0.00582577	0.0699093	12	0.0803535	No	No
Brain-Hypothalamus	168	TARDBP	ENSG00000120948.16	1	0.000905667	0.010868	12	0.0237079	Yes	No
Brain-Hypothalamus	168	MASP2	ENSG00000009724.16	1	0.000726748	0.00944773	13	0.0218269	Yes	No
Brain-Hypothalamus	168	SRM	ENSG00000116649.9	1	0.00260943	0.0339226	13	0.0472323	Yes	No
Brain-Hypothalamus	168	EXOSC10	ENSG00000171824.13	1	2.60568e-05	0.000338739	13	0.00244164	Yes	Yes
Brain-Hypothalamus	168	MTOR	ENSG00000198793.12	1	0.00204759	0.0286663	14	0.0422774	Yes	No
Brain-Hypothalamus	168	ANGPTL7	ENSG00000171819.4	1	4.37836e-05	0.000569186	13	0.00365429	Yes	Yes
Brain-Hypothalamus	168	UBIAD1	ENSG00000120942.13	1	0.000285276	0.00370858	13	0.0127276	Yes	No
Brain-Hypothalamus	168	DISP3	ENSG00000204624.7	1	0.000178871	0.00214646	12	0.0090862	Yes	Yes
Brain-Hypothalamus	168	FBXO2	ENSG00000116661.9	1	0.000877198	0.0105264	12	0.0233006	Yes	No
Brain-Hypothalamus	168	FBXO44	ENSG00000132879.13	1	0.000757325	0.0090879	12	0.0213656	Yes	No
Brain-Hypothalamus	168	FBXO6	ENSG00000116663.10	1	0.000653382	0.00784058	12	0.0196604	Yes	No
Brain-Hypothalamus	168	MAD2L2	ENSG00000116670.14	1	0.00171515	0.0205818	12	0.0345669	Yes	No
Brain-Hypothalamus	168	DRAXIN	ENSG00000162490.6	1	0.00233213	0.0279856	12	0.0416084	Yes	No
Brain-Hypothalamus	168	AGTRAP	ENSG00000177674.15	1	3.75363e-05	0.000450436	12	0.00304509	Yes	Yes
Brain-Hypothalamus	168	MTHFR	ENSG00000177000.10	1	0.000150845	0.00181014	12	0.0081215	Yes	Yes
Brain-Hypothalamus	168	CLCN6	ENSG00000011021.21	1	0.00158311	0.0205804	13	0.0345669	Yes	No
Brain-Hypothalamus	168	NPPA	ENSG00000175206.10	1	0.00646808	0.077617	12	0.0874793	No	No
Brain-Hypothalamus	168	NPPB	ENSG00000120937.8	1	0.00832179	0.0998615	12	0.108036	No	No
Brain-Hypothalamus	168	KIAA2013	ENSG00000116685.15	1	0.0055567	0.0666803	12	0.0774019	No	No
Brain-Hypothalamus	168	PLOD1	ENSG00000083444.16	1	0.000204505	0.00245406	12	0.00987333	Yes	Yes
Brain-Hypothalamus	168	MFN2	ENSG00000116688.16	1	0.0015138	0.0181656	12	0.0320173	Yes	No
Brain-Hypothalamus	168	MIIP	ENSG00000116691.10	1	0.00580489	0.0638538	11	0.0749057	No	No
Brain-Hypothalamus	168	TNFRSF8	ENSG00000120949.14	1	0.00212553	0.0255063	12	0.0393358	Yes	No
Brain-Hypothalamus	168	TNFRSF1B	ENSG00000028137.18	1	0.00460667	0.0506733	11	0.0626283	No	No
Brain-Hypothalamus	168	VPS13D	ENSG00000048707.13	1	0.000167579	0.00217852	13	0.00917788	Yes	Yes
Brain-Hypothalamus	168	DHRS3	ENSG00000162496.8	1	9.47587e-06	0.00011371	12	0.00101105	Yes	Yes
Brain-Hypothalamus	168	RP11-474O21.5	ENSG00000272482.1	1	0.00359079	0.0430895	12	0.0557074	No	No
Brain-Hypothalamus	168	C1orf158	ENSG00000157330.9	1	0.00762564	0.0838821	11	0.0933183	No	No
Brain-Hypothalamus	168	LRRC38	ENSG00000162494.5	1	0.000422769	0.00634153	15	0.0174502	Yes	No
Brain-Hypothalamus	168	PDPN	ENSG00000162493.16	1	0.00547737	0.0821606	15	0.0917231	No	No
Brain-Hypothalamus	168	PRDM2	ENSG00000116731.22	1	0.00267352	0.0427763	16	0.0554363	No	No
Brain-Hypothalamus	168	KAZN	ENSG00000189337.16	1	6.66058e-05	0.00179836	27	0.00808234	Yes	Yes
Brain-Hypothalamus	168	TMEM51	ENSG00000171729.13	1	0.000228612	0.00434362	19	0.0139896	Yes	No
Brain-Hypothalamus	168	FHAD1	ENSG00000142621.19	1	6.0821e-05	0.00121642	20	0.00624512	Yes	Yes
Brain-Hypothalamus	168	RP3-467K16.4	ENSG00000228140.1	1	1.45227e-06	2.75932e-05	19	0.000302462	Yes	Yes
Brain-Hypothalamus	168	EFHD2	ENSG00000142634.12	1	0.000235312	0.00447093	19	0.0142165	Yes	No
Brain-Hypothalamus	168	CTRC	ENSG00000162438.11	1	0.000420358	0.00798679	19	0.0198629	Yes	No
Brain-Hypothalamus	168	CELA2A	ENSG00000142615.7	1	0.000352068	0.00668928	19	0.017974	Yes	No
Brain-Hypothalamus	168	CELA2B	ENSG00000215704.9	1	0.00126156	0.0239697	19	0.0379459	Yes	No
Brain-Hypothalamus	168	CASP9	ENSG00000132906.17	1	5.97989e-05	0.00113618	19	0.00596418	Yes	Yes
Brain-Hypothalamus	168	DNAJC16	ENSG00000116138.12	1	0.000384552	0.00730649	19	0.0188789	Yes	No
Brain-Hypothalamus	168	AGMAT	ENSG00000116771.5	1	0.00018689	0.00336403	18	0.0119886	Yes	No
Brain-Hypothalamus	168	DDI2	ENSG00000197312.11	1	0.00711393	0.128051	18	0.134506	No	No
Brain-Hypothalamus	168	PLEKHM2	ENSG00000116786.11	1	0.00113596	0.0193114	17	0.0332451	Yes	No
Brain-Hypothalamus	168	SLC25A34	ENSG00000162461.7	1	2.09385e-14	3.55955e-13	17	1.75633e-11	Yes	Yes
Brain-Hypothalamus	168	FBLIM1	ENSG00000162458.12	1	8.63873e-05	0.00146858	17	0.00704279	Yes	Yes
Brain-Hypothalamus	168	UQCRHL	ENSG00000233954.6	1	0.00257761	0.0412417	16	0.0540092	No	No
Brain-Hypothalamus	168	SPEN	ENSG00000065526.10	1	0.00172612	0.0276179	16	0.0412779	Yes	No
Brain-Hypothalamus	168	ZBTB17	ENSG00000116809.11	1	0.00156194	0.0249911	16	0.0388777	Yes	No
Brain-Hypothalamus	168	C1orf64	ENSG00000183888.4	1	0.000192143	0.00288214	15	0.0108857	Yes	No
Brain-Hypothalamus	168	HSPB7	ENSG00000173641.17	1	0.000392342	0.00588513	15	0.0167707	Yes	No
Brain-Hypothalamus	168	CLCNKA	ENSG00000186510.11	1	2.20728e-11	3.31092e-10	15	1.02274e-08	Yes	Yes
Brain-Hypothalamus	168	CLCNKB	ENSG00000184908.17	1	0.00591858	0.0887787	15	0.097794	No	No
Brain-Hypothalamus	168	FAM131C	ENSG00000185519.8	1	3.60587e-06	5.4088e-05	15	0.000541696	Yes	Yes
Brain-Hypothalamus	168	EPHA2	ENSG00000142627.12	1	0.00338346	0.0507519	15	0.0627053	No	No
Brain-Hypothalamus	168	ARHGEF19	ENSG00000142632.16	1	1.95924e-06	2.93886e-05	15	0.000319869	Yes	Yes
Brain-Hypothalamus	168	RSG1	ENSG00000132881.11	1	0.00246013	0.036902	15	0.049945	Yes	No
Brain-Hypothalamus	168	FBXO42	ENSG00000037637.10	1	9.77474e-06	0.000156396	16	0.00130586	Yes	Yes
Brain-Hypothalamus	168	SZRD1	ENSG00000055070.16	1	0.00141205	0.0225928	16	0.036644	Yes	No
Brain-Hypothalamus	168	NECAP2	ENSG00000157191.19	1	0.000458897	0.00734236	16	0.018934	Yes	No
Brain-Hypothalamus	168	LINC01772	ENSG00000226029.1	1	9.87217e-07	1.48083e-05	15	0.000176431	Yes	Yes
Brain-Hypothalamus	168	RP4-798A10.7	ENSG00000261135.1	1	0.000892128	0.0133819	15	0.0268117	Yes	No
Brain-Hypothalamus	168	LINC01783	ENSG00000233421.4	1	0.000224196	0.00336295	15	0.011987	Yes	No
Brain-Hypothalamus	168	NBPF1	ENSG00000219481.10	1	4.2234e-06	6.3351e-05	15	0.000620077	Yes	Yes
Brain-Hypothalamus	168	RP11-108M9.3	ENSG00000228549.3	1	0.00070091	0.00981275	14	0.0223465	Yes	No
Brain-Hypothalamus	168	RP11-108M9.4	ENSG00000238142.1	1	4.92584e-09	6.89618e-08	14	1.40377e-06	Yes	Yes
Brain-Hypothalamus	168	RP11-108M9.6	ENSG00000272426.1	1	0.000786383	0.0110094	14	0.0239085	Yes	No
Brain-Hypothalamus	168	CROCC	ENSG00000058453.16	1	1.81023e-07	2.71534e-06	15	3.92209e-05	Yes	Yes
Brain-Hypothalamus	168	MFAP2	ENSG00000117122.13	1	2.564e-05	0.0003846	15	0.00268898	Yes	Yes
Brain-Hypothalamus	168	ATP13A2	ENSG00000159363.17	1	0.0024185	0.0362775	15	0.0493882	Yes	No
Brain-Hypothalamus	168	SDHB	ENSG00000117118.9	1	0.00398432	0.0597649	15	0.0710322	No	No
Brain-Hypothalamus	168	PADI2	ENSG00000117115.12	1	0.00116926	0.0175389	15	0.0313707	Yes	No
Brain-Hypothalamus	168	PADI1	ENSG00000142623.9	1	6.20058e-05	0.000930088	15	0.0052266	Yes	Yes
Brain-Hypothalamus	168	PADI4	ENSG00000159339.13	1	0.000618659	0.00927989	15	0.0215939	Yes	No
Brain-Hypothalamus	168	RCC2	ENSG00000179051.13	1	0.000715252	0.0107288	15	0.023543	Yes	No
Brain-Hypothalamus	168	ARHGEF10L	ENSG00000074964.16	1	4.00896e-06	6.81523e-05	17	0.000658154	Yes	Yes
Brain-Hypothalamus	168	IGSF21	ENSG00000117154.11	1	0.000207202	0.00414403	20	0.0135928	Yes	No
Brain-Hypothalamus	168	PAX7	ENSG00000009709.11	1	0.000194906	0.00370321	19	0.0127213	Yes	No
Brain-Hypothalamus	168	ALDH4A1	ENSG00000159423.16	1	0.000317265	0.00571078	18	0.0164744	Yes	No
Brain-Hypothalamus	168	IFFO2	ENSG00000169991.10	1	0.00147279	0.0265101	18	0.0402558	Yes	No
Brain-Hypothalamus	168	UBR4	ENSG00000127481.14	1	0.000746177	0.0134312	18	0.0268683	Yes	No
Brain-Hypothalamus	168	EMC1	ENSG00000127463.13	1	2.48836e-07	4.23021e-06	17	5.81512e-05	Yes	Yes
Brain-Hypothalamus	168	MRTO4	ENSG00000053372.4	1	6.02842e-08	1.02483e-06	17	1.64177e-05	Yes	Yes
Brain-Hypothalamus	168	AKR7A3	ENSG00000162482.4	1	0.000565923	0.00962068	17	0.022094	Yes	No
Brain-Hypothalamus	168	AKR7A2	ENSG00000053371.12	1	0.000133472	0.00226903	17	0.00940709	Yes	Yes
Brain-Hypothalamus	168	PQLC2	ENSG00000040487.12	1	2.94563e-06	5.00757e-05	17	0.000508814	Yes	Yes
Brain-Hypothalamus	168	CAPZB	ENSG00000077549.17	1	0.00100162	0.0180291	18	0.0318587	Yes	No
Brain-Hypothalamus	168	MINOS1	ENSG00000173436.13	1	0.000428628	0.00728667	17	0.0188447	Yes	No
Brain-Hypothalamus	168	NBL1	ENSG00000158747.13	1	0.00083495	0.0150291	18	0.0286654	Yes	No
Brain-Hypothalamus	168	HTR6	ENSG00000158748.3	1	0.00435462	0.0783832	18	0.0882031	No	No
Brain-Hypothalamus	168	TMCO4	ENSG00000162542.13	1	0.00992494	0.178649	18	0.182859	No	No
Brain-Hypothalamus	168	OTUD3	ENSG00000169914.5	1	6.93479e-05	0.00110957	16	0.00586477	Yes	Yes
Brain-Hypothalamus	168	PLA2G2A	ENSG00000188257.10	1	0.000131254	0.00210006	16	0.00896572	Yes	Yes
Brain-Hypothalamus	168	PLA2G5	ENSG00000127472.10	1	0.000155211	0.00248337	16	0.00994058	Yes	Yes
Brain-Hypothalamus	168	RP3-340N1.2	ENSG00000227066.1	1	9.67674e-18	1.45151e-16	15	1.16771e-14	Yes	Yes
Brain-Hypothalamus	168	PLA2G2C	ENSG00000187980.6	1	5.57256e-06	8.35884e-05	15	0.000779947	Yes	Yes
Brain-Hypothalamus	168	UBXN10	ENSG00000162543.5	1	0.000584142	0.00876213	15	0.0208876	Yes	No
Brain-Hypothalamus	168	VWA5B1	ENSG00000158816.15	1	0.00064987	0.00974805	15	0.0222515	Yes	No
Brain-Hypothalamus	168	LINC01141	ENSG00000236963.6	1	0.00231935	0.0347903	15	0.0479819	Yes	No
Brain-Hypothalamus	168	CAMK2N1	ENSG00000162545.5	1	0.00268283	0.0402424	15	0.0530384	No	No
Brain-Hypothalamus	168	MUL1	ENSG00000090432.6	1	2.59299e-05	0.000388949	15	0.00271165	Yes	Yes
Brain-Hypothalamus	168	FAM43B	ENSG00000183114.7	1	0.00890522	0.133578	15	0.139702	No	No
Brain-Hypothalamus	168	CDA	ENSG00000158825.5	1	1.96889e-09	2.95333e-08	15	6.45166e-07	Yes	Yes
Brain-Hypothalamus	168	PINK1	ENSG00000158828.7	1	7.67429e-05	0.00115114	15	0.00602895	Yes	Yes
Brain-Hypothalamus	168	DDOST	ENSG00000244038.9	1	0.000428302	0.00642453	15	0.0175825	Yes	No
Brain-Hypothalamus	168	KIF17	ENSG00000117245.12	1	9.91173e-09	1.48676e-07	15	2.85368e-06	Yes	Yes
Brain-Hypothalamus	168	SH2D5	ENSG00000189410.11	1	0.000704414	0.0105662	15	0.0233454	Yes	No
Brain-Hypothalamus	168	HP1BP3	ENSG00000127483.17	1	0.00755342	0.113301	15	0.120619	No	No
Brain-Hypothalamus	168	EIF4G3	ENSG00000075151.20	1	0.0101886	0.183395	18	0.187499	No	No
Brain-Hypothalamus	168	ECE1	ENSG00000117298.14	1	0.00058007	0.00986119	17	0.0224182	Yes	No
Brain-Hypothalamus	168	NBPF3	ENSG00000142794.18	1	6.55588e-23	1.04894e-21	16	1.73052e-19	Yes	Yes
Brain-Hypothalamus	168	ALPL	ENSG00000162551.13	1	0.000245419	0.00392671	16	0.0131467	Yes	No
Brain-Hypothalamus	168	RAP1GAP	ENSG00000076864.19	1	0.000575938	0.00921501	16	0.021509	Yes	No
Brain-Hypothalamus	168	USP48	ENSG00000090686.15	1	0.00577422	0.0866133	15	0.0958668	No	No
Brain-Hypothalamus	168	LDLRAD2	ENSG00000187942.11	1	0.000540427	0.00810641	15	0.0200348	Yes	No
Brain-Hypothalamus	168	HSPG2	ENSG00000142798.17	1	0.000818303	0.0130928	16	0.0264848	Yes	No
Brain-Hypothalamus	168	CELA3B	ENSG00000219073.7	1	0.00429574	0.0687318	16	0.0792463	No	No
Brain-Hypothalamus	168	CELA3A	ENSG00000142789.19	1	0.00223664	0.0357862	16	0.0488836	Yes	No
Brain-Hypothalamus	168	LINC00339	ENSG00000218510.6	1	3.94497e-13	6.31195e-12	16	2.57247e-10	Yes	Yes
Brain-Hypothalamus	168	CDC42	ENSG00000070831.15	1	0.000561732	0.00898771	16	0.0212215	Yes	No
Brain-Hypothalamus	168	RP1-224A6.9	ENSG00000271840.1	1	0.014398	0.230368	16	0.232999	No	No
Brain-Hypothalamus	168	WNT4	ENSG00000162552.14	1	0.000472021	0.00755233	16	0.0192295	Yes	No
Brain-Hypothalamus	168	ZBTB40	ENSG00000184677.16	1	0.000458909	0.00734254	16	0.018934	Yes	No
Brain-Hypothalamus	168	EPHA8	ENSG00000070886.11	1	0.00267078	0.0400618	15	0.0528643	No	No
Brain-Hypothalamus	168	C1QA	ENSG00000173372.16	1	0.00167678	0.0234749	14	0.037506	Yes	No
Brain-Hypothalamus	168	C1QC	ENSG00000159189.11	1	0.00453907	0.063547	14	0.0746329	No	No
Brain-Hypothalamus	168	C1QB	ENSG00000173369.15	1	0.00121689	0.0170365	14	0.0308201	Yes	No
Brain-Hypothalamus	168	EPHB2	ENSG00000133216.16	1	0.00461311	0.0738097	16	0.0840328	No	No
Brain-Hypothalamus	168	C1orf234	ENSG00000227868.5	1	0.00545219	0.0763306	14	0.0862817	No	No
Brain-Hypothalamus	168	KDM1A	ENSG00000004487.15	1	0.00569919	0.0854879	15	0.0947953	No	No
Brain-Hypothalamus	168	LUZP1	ENSG00000169641.13	1	0.000920831	0.0138125	15	0.0273215	Yes	No
Brain-Hypothalamus	168	HTR1D	ENSG00000179546.4	1	0.00585705	0.0819987	14	0.091592	No	No
Brain-Hypothalamus	168	LINC01355	ENSG00000261326.2	1	0.004746	0.066444	14	0.0772245	No	No
Brain-Hypothalamus	168	HNRNPR	ENSG00000125944.18	1	0.00413958	0.0579541	14	0.0693692	No	No
Brain-Hypothalamus	168	ZNF436	ENSG00000125945.14	1	0.00121916	0.0170683	14	0.0308583	Yes	No
Brain-Hypothalamus	168	RP5-1057J7.7	ENSG00000271420.1	1	0.0159164	0.222829	14	0.225647	No	No
Brain-Hypothalamus	168	TCEA3	ENSG00000204219.9	1	9.94163e-12	1.39183e-10	14	4.54197e-09	Yes	Yes
Brain-Hypothalamus	168	ASAP3	ENSG00000088280.18	1	7.4892e-05	0.00104849	14	0.00566521	Yes	Yes
Brain-Hypothalamus	168	ID3	ENSG00000117318.8	1	9.38522e-05	0.00131393	14	0.00656362	Yes	Yes
Brain-Hypothalamus	168	MDS2	ENSG00000197880.8	1	0.00423928	0.0635892	15	0.0746663	No	No
Brain-Hypothalamus	168	RPL11	ENSG00000142676.12	1	0.00771975	0.108077	14	0.115699	No	No
Brain-Hypothalamus	168	ELOA	ENSG00000011007.12	1	0.0062102	0.0869428	14	0.0961395	No	No
Brain-Hypothalamus	168	PITHD1	ENSG00000057757.9	1	0.00101791	0.0142507	14	0.0278121	Yes	No
Brain-Hypothalamus	168	LYPLA2	ENSG00000011009.10	1	0.00776781	0.108749	14	0.116318	No	No
Brain-Hypothalamus	168	GALE	ENSG00000117308.14	1	0.000509324	0.00713054	14	0.0186242	Yes	No
Brain-Hypothalamus	168	HMGCL	ENSG00000117305.14	1	1.9004e-06	2.66056e-05	14	0.000292677	Yes	Yes
Brain-Hypothalamus	168	FUCA1	ENSG00000179163.11	1	0.00861227	0.120572	14	0.127468	No	No
Brain-Hypothalamus	168	PNRC2	ENSG00000189266.11	1	0.00210338	0.0294473	14	0.0430111	Yes	No
Brain-Hypothalamus	168	SRSF10	ENSG00000188529.14	1	0.00108594	0.0152031	14	0.0288516	Yes	No
Brain-Hypothalamus	168	IL22RA1	ENSG00000142677.3	1	0.00341245	0.0511867	15	0.0630985	No	No
Brain-Hypothalamus	168	IFNLR1	ENSG00000185436.11	1	0.00150943	0.0226415	15	0.0366887	Yes	No
Brain-Hypothalamus	168	RP11-10N16.2	ENSG00000230023.2	1	0.00187754	0.0262855	14	0.0400367	Yes	No
Brain-Hypothalamus	168	GRHL3	ENSG00000158055.15	1	0.0008171	0.0114394	14	0.0244533	Yes	No
Brain-Hypothalamus	168	STPG1	ENSG00000001460.17	1	3.05012e-06	4.27016e-05	14	0.000443134	Yes	Yes
Brain-Hypothalamus	168	NIPAL3	ENSG00000001461.16	1	0.00205258	0.0287362	14	0.0423471	Yes	No
Brain-Hypothalamus	168	RCAN3	ENSG00000117602.11	1	0.000330075	0.00462105	14	0.0145421	Yes	No
Brain-Hypothalamus	168	NCMAP	ENSG00000184454.6	1	2.60808e-06	3.65131e-05	14	0.000386721	Yes	Yes
Brain-Hypothalamus	168	SRRM1	ENSG00000133226.16	1	0.0045433	0.0636062	14	0.0746721	No	No
Brain-Hypothalamus	168	CLIC4	ENSG00000169504.14	1	0.00109057	0.015268	14	0.0288998	Yes	No
Brain-Hypothalamus	168	RUNX3	ENSG00000020633.18	1	0.00039432	0.00512615	13	0.0154003	Yes	No
Brain-Hypothalamus	168	SYF2	ENSG00000117614.9	1	0.00398957	0.0518644	13	0.0637047	No	No
Brain-Hypothalamus	168	RSRP1	ENSG00000117616.17	1	0.00545221	0.0708787	13	0.0813062	No	No
Brain-Hypothalamus	168	RP3-465N24.6	ENSG00000272432.1	1	0.000377851	0.00453422	12	0.0143609	Yes	No
Brain-Hypothalamus	168	RHD	ENSG00000187010.19	1	2.07053e-23	2.69169e-22	13	4.88278e-20	Yes	Yes
Brain-Hypothalamus	168	TMEM50A	ENSG00000183726.10	1	0.000176424	0.00229352	13	0.00945316	Yes	Yes
Brain-Hypothalamus	168	RHCE	ENSG00000188672.17	1	2.65055e-14	3.44572e-13	13	1.70928e-11	Yes	Yes
Brain-Hypothalamus	168	TMEM57	ENSG00000204178.9	1	0.00272309	0.0354002	13	0.0485444	Yes	No
Brain-Hypothalamus	168	LDLRAP1	ENSG00000157978.11	1	2.78898e-09	3.34677e-08	12	7.24273e-07	Yes	Yes
Brain-Hypothalamus	168	RP11-70P17.1	ENSG00000225643.1	1	0.00119518	0.0143421	12	0.0279325	Yes	No
Brain-Hypothalamus	168	MAN1C1	ENSG00000117643.14	1	0.00120919	0.0145103	12	0.0280921	Yes	No
Brain-Hypothalamus	168	SELENON	ENSG00000162430.16	1	0.000512129	0.00563342	11	0.0163581	Yes	No
Brain-Hypothalamus	168	MTFR1L	ENSG00000117640.17	1	0.000694565	0.00764021	11	0.0193518	Yes	No
Brain-Hypothalamus	168	AUNIP	ENSG00000127423.10	1	0.000878334	0.00966167	11	0.0221469	Yes	No
Brain-Hypothalamus	168	PAQR7	ENSG00000182749.5	1	0.00351955	0.0387151	11	0.0516285	No	No
Brain-Hypothalamus	168	STMN1	ENSG00000117632.22	1	0.00526916	0.0579608	11	0.0693692	No	No
Brain-Hypothalamus	168	PAFAH2	ENSG00000158006.13	1	0.00383956	0.0383956	10	0.0513022	No	No
Brain-Hypothalamus	168	EXTL1	ENSG00000158008.9	1	0.000774512	0.00774512	10	0.0194984	Yes	No
Brain-Hypothalamus	168	TRIM63	ENSG00000158022.6	1	3.1685e-08	3.1685e-07	10	5.70854e-06	Yes	Yes
Brain-Hypothalamus	168	PDIK1L	ENSG00000175087.9	1	0.00289245	0.026032	9	0.0398108	Yes	No
Brain-Hypothalamus	168	FAM110D	ENSG00000197245.5	1	8.70052e-06	7.83047e-05	9	0.000739598	Yes	Yes
Brain-Hypothalamus	168	RP11-96L14.8	ENSG00000282872.1	1	0.000307119	0.00276407	9	0.0106085	Yes	No
Brain-Hypothalamus	168	RP11-96L14.7	ENSG00000236782.6	1	0.0016708	0.0150372	9	0.028672	Yes	No
Brain-Hypothalamus	168	CNKSR1	ENSG00000142675.17	1	2.4617e-26	2.21553e-25	9	6.2112e-23	Yes	Yes
Brain-Hypothalamus	168	CEP85	ENSG00000130695.14	1	2.08191e-05	0.000187372	9	0.00151508	Yes	Yes
Brain-Hypothalamus	168	SH3BGRL3	ENSG00000142669.14	1	0.00148858	0.0133972	9	0.0268278	Yes	No
Brain-Hypothalamus	168	UBXN11	ENSG00000158062.20	1	0.00352933	0.031764	9	0.0451717	Yes	No
Brain-Hypothalamus	168	CD52	ENSG00000169442.8	1	0.000821373	0.00739236	9	0.0190014	Yes	No
Brain-Hypothalamus	168	ZNF683	ENSG00000176083.17	1	0.00235525	0.0211973	9	0.0351509	Yes	No
Brain-Hypothalamus	168	DHDDS	ENSG00000117682.16	1	0.000581874	0.00523686	9	0.0155985	Yes	No
Brain-Hypothalamus	168	HMGN2	ENSG00000198830.10	1	0.00159608	0.0143647	9	0.0279427	Yes	No
Brain-Hypothalamus	168	RPS6KA1	ENSG00000117676.13	1	0.00242348	0.0218113	9	0.0358175	Yes	No
Brain-Hypothalamus	168	ARID1A	ENSG00000117713.18	1	0.000946672	0.00852004	9	0.0205644	Yes	No
Brain-Hypothalamus	168	PIGV	ENSG00000060642.10	1	0.00128513	0.0102811	8	0.0229739	Yes	No
Brain-Hypothalamus	168	ZDHHC18	ENSG00000204160.11	1	0.000146203	0.00116963	8	0.00608424	Yes	Yes
Brain-Hypothalamus	168	SFN	ENSG00000175793.11	1	0.00290121	0.0232097	8	0.0372753	Yes	No
Brain-Hypothalamus	168	GPN2	ENSG00000142751.14	1	0.000541407	0.00433126	8	0.0139619	Yes	No
Brain-Hypothalamus	168	GPATCH3	ENSG00000198746.12	1	0.00396728	0.0317382	8	0.0451559	Yes	No
Brain-Hypothalamus	168	NUDC	ENSG00000090273.13	1	0.000389397	0.00350458	9	0.0122976	Yes	No
Brain-Hypothalamus	168	KDF1	ENSG00000175707.8	1	0.00774021	0.0619217	8	0.0731026	No	No
Brain-Hypothalamus	168	TRNP1	ENSG00000253368.3	1	0.000345978	0.00276782	8	0.0106203	Yes	No
Brain-Hypothalamus	168	FAM46B	ENSG00000158246.7	1	0.000452313	0.0036185	8	0.0125431	Yes	No
Brain-Hypothalamus	168	SLC9A1	ENSG00000090020.10	1	0.0413256	0.330605	8	0.332022	No	No
Brain-Hypothalamus	168	WDTC1	ENSG00000142784.15	1	0.000913941	0.00731153	8	0.018884	Yes	No
Brain-Hypothalamus	168	TMEM222	ENSG00000186501.14	1	0.00126831	0.0088782	7	0.0210445	Yes	No
Brain-Hypothalamus	168	SYTL1	ENSG00000142765.17	1	0.00272168	0.0190518	7	0.0329579	Yes	No
Brain-Hypothalamus	168	MAP3K6	ENSG00000142733.14	1	0.00460925	0.0322647	7	0.0456767	Yes	No
Brain-Hypothalamus	168	FCN3	ENSG00000142748.12	1	0.000661986	0.0046339	7	0.0145645	Yes	No
Brain-Hypothalamus	168	CD164L2	ENSG00000174950.10	1	7.65717e-11	5.36002e-10	7	1.60221e-08	Yes	Yes
Brain-Hypothalamus	168	GPR3	ENSG00000181773.6	1	0.00459145	0.0321402	7	0.0455713	Yes	No
Brain-Hypothalamus	168	WASF2	ENSG00000158195.10	1	0.00825838	0.0578087	7	0.0692365	No	No
Brain-Hypothalamus	168	AHDC1	ENSG00000126705.13	1	0.00457179	0.0320025	7	0.0454318	Yes	No
Brain-Hypothalamus	168	FGR	ENSG00000000938.12	1	0.00182019	0.0127414	7	0.0260501	Yes	No
Brain-Hypothalamus	168	RP11-288L9.1	ENSG00000233975.1	1	0.00552772	0.038694	7	0.0516092	No	No
Brain-Hypothalamus	168	IFI6	ENSG00000126709.14	1	0.00132301	0.00926109	7	0.0215762	Yes	No
Brain-Hypothalamus	168	FAM76A	ENSG00000009780.15	1	0.00502521	0.0351765	7	0.0483128	Yes	No
Brain-Hypothalamus	168	STX12	ENSG00000117758.13	1	0.00116816	0.00817715	7	0.0201156	Yes	No
Brain-Hypothalamus	168	PPP1R8	ENSG00000117751.17	1	0.0318685	0.254948	8	0.257298	No	No
Brain-Hypothalamus	168	THEMIS2	ENSG00000130775.15	1	0.00110877	0.00887017	8	0.0210308	Yes	No
Brain-Hypothalamus	168	RPA2	ENSG00000117748.9	1	2.27679e-08	1.82143e-07	8	3.44248e-06	Yes	Yes
Brain-Hypothalamus	168	SMPDL3B	ENSG00000130768.14	1	0.0127123	0.101698	8	0.109715	No	No
Brain-Hypothalamus	168	XKR8	ENSG00000158156.7	1	0.0109313	0.0874504	8	0.0965854	No	No
Brain-Hypothalamus	168	EYA3	ENSG00000158161.15	1	2.01627e-05	0.000181465	9	0.00147978	Yes	Yes
Brain-Hypothalamus	168	PTAFR	ENSG00000169403.11	1	0.0110305	0.0992746	9	0.107502	No	No
Brain-Hypothalamus	168	DNAJC8	ENSG00000126698.10	1	2.30525e-05	0.00018442	8	0.00149729	Yes	Yes
Brain-Hypothalamus	168	ATPIF1	ENSG00000130770.17	1	1.23969e-08	9.91751e-08	8	1.97316e-06	Yes	Yes
Brain-Hypothalamus	168	SESN2	ENSG00000130766.4	1	0.0404069	0.363662	9	0.364825	No	No
Brain-Hypothalamus	168	MED18	ENSG00000130772.13	1	0.0110954	0.0998589	9	0.108036	No	No
Brain-Hypothalamus	168	PHACTR4	ENSG00000204138.12	1	7.16674e-08	7.16674e-07	10	1.19789e-05	Yes	Yes
Brain-Hypothalamus	168	RCC1	ENSG00000180198.15	1	0.00715685	0.0715685	10	0.0819658	No	No
Brain-Hypothalamus	168	TRNAU1AP	ENSG00000180098.9	1	0.00107318	0.0107318	10	0.0235445	Yes	No
Brain-Hypothalamus	168	TAF12	ENSG00000120656.11	1	0.00251817	0.0276999	11	0.0413432	Yes	No
Brain-Hypothalamus	168	RAB42	ENSG00000188060.7	1	0.000115585	0.00115585	10	0.00603836	Yes	Yes
Brain-Hypothalamus	168	LINC01715	ENSG00000229388.1	1	0.0017635	0.0193985	11	0.0333288	Yes	No
Brain-Hypothalamus	168	GMEB1	ENSG00000162419.12	1	0.00959189	0.115103	12	0.122322	No	No
Brain-Hypothalamus	168	YTHDF2	ENSG00000198492.15	1	0.00406797	0.0488157	12	0.0609841	No	No
Brain-Hypothalamus	168	OPRD1	ENSG00000116329.10	1	0.0172734	0.224554	13	0.227343	No	No
Brain-Hypothalamus	168	EPB41	ENSG00000159023.19	1	0.000174768	0.00262152	15	0.0102549	Yes	No
Brain-Hypothalamus	168	TMEM200B	ENSG00000253304.1	1	0.00127793	0.017891	14	0.0317115	Yes	No
Brain-Hypothalamus	168	SRSF4	ENSG00000116350.16	1	0.000580176	0.00812246	14	0.020052	Yes	No
Brain-Hypothalamus	168	MECR	ENSG00000116353.15	1	1.23376e-05	0.000185064	15	0.0015012	Yes	Yes
Brain-Hypothalamus	168	PTPRU	ENSG00000060656.19	1	0.00538561	0.0807841	15	0.0904702	No	No
Brain-Hypothalamus	168	MATN1	ENSG00000162510.5	1	0.000675894	0.012842	19	0.0261691	Yes	No
Brain-Hypothalamus	168	LAPTM5	ENSG00000162511.7	1	0.00133334	0.0253334	19	0.0391586	Yes	No
Brain-Hypothalamus	168	LINC01778	ENSG00000223382.4	1	0.00102815	0.0185068	18	0.0323502	Yes	No
Brain-Hypothalamus	168	SDC3	ENSG00000162512.15	1	0.00140698	0.0253256	18	0.0391512	Yes	No
Brain-Hypothalamus	168	PUM1	ENSG00000134644.15	1	0.00684512	0.116367	17	0.123531	No	No
Brain-Hypothalamus	168	NKAIN1	ENSG00000084628.9	1	2.35854e-09	3.53781e-08	15	7.59397e-07	Yes	Yes
Brain-Hypothalamus	168	SNRNP40	ENSG00000060688.12	1	0.00235957	0.0330339	14	0.046422	Yes	No
Brain-Hypothalamus	168	ZCCHC17	ENSG00000121766.15	1	0.000701295	0.00981813	14	0.0223483	Yes	No
Brain-Hypothalamus	168	FABP3	ENSG00000121769.7	1	0.00441764	0.0574294	13	0.0688872	No	No
Brain-Hypothalamus	168	SERINC2	ENSG00000168528.11	1	0.00312714	0.0406528	13	0.0534422	No	No
Brain-Hypothalamus	168	TINAGL1	ENSG00000142910.15	1	0.00145111	0.0174133	12	0.0312455	Yes	No
Brain-Hypothalamus	168	HCRTR1	ENSG00000121764.11	1	0.00161881	0.0178069	11	0.0316231	Yes	No
Brain-Hypothalamus	168	PEF1	ENSG00000162517.12	1	0.000547498	0.00602248	11	0.0169698	Yes	No
Brain-Hypothalamus	168	COL16A1	ENSG00000084636.17	1	1.24597e-09	1.37057e-08	11	3.21414e-07	Yes	Yes
Brain-Hypothalamus	168	ADGRB2	ENSG00000121753.12	1	0.00348941	0.0348941	10	0.0480642	Yes	No
Brain-Hypothalamus	168	SPOCD1	ENSG00000134668.12	1	0.0183179	0.183179	10	0.187309	No	No
Brain-Hypothalamus	168	RP11-84A19.2	ENSG00000203620.2	1	0.0120619	0.120619	10	0.12751	No	No
Brain-Hypothalamus	168	RP11-84A19.4	ENSG00000269967.1	1	0.00088356	0.0088356	10	0.0209758	Yes	No
Brain-Hypothalamus	168	PTP4A2	ENSG00000184007.18	1	0.000634516	0.00634516	10	0.0174502	Yes	No
Brain-Hypothalamus	168	KHDRBS1	ENSG00000121774.17	1	0.0127519	0.127519	10	0.134008	No	No
Brain-Hypothalamus	168	TMEM39B	ENSG00000121775.17	1	0.00298645	0.0268781	9	0.0406145	Yes	No
Brain-Hypothalamus	168	KPNA6	ENSG00000025800.13	1	0.0019293	0.0173637	9	0.0311923	Yes	No
Brain-Hypothalamus	168	TXLNA	ENSG00000084652.15	1	0.00797948	0.0718153	9	0.0821666	No	No
Brain-Hypothalamus	168	CCDC28B	ENSG00000160050.14	1	0.00727996	0.0655196	9	0.0764623	No	No
Brain-Hypothalamus	168	IQCC	ENSG00000160051.11	1	0.0113871	0.102484	9	0.110466	No	No
Brain-Hypothalamus	168	DCDC2B	ENSG00000222046.2	1	0.000307676	0.00276909	9	0.0106203	Yes	No
Brain-Hypothalamus	168	TMEM234	ENSG00000160055.19	1	0.000251353	0.00226218	9	0.00938892	Yes	Yes
Brain-Hypothalamus	168	EIF3I	ENSG00000084623.11	1	0.0020377	0.0183393	9	0.0321734	Yes	No
Brain-Hypothalamus	168	FAM167B	ENSG00000183615.5	1	0.00300959	0.0240767	8	0.0380404	Yes	No
Brain-Hypothalamus	168	LCK	ENSG00000182866.16	1	0.00742995	0.0668695	9	0.0775291	No	No
Brain-Hypothalamus	168	HDAC1	ENSG00000116478.11	1	0.02052	0.18468	9	0.188729	No	No
Brain-Hypothalamus	168	MARCKSL1	ENSG00000175130.6	1	0.0143362	0.11469	8	0.121946	No	No
Brain-Hypothalamus	168	RP4-811H24.9	ENSG00000233775.1	1	0.00841406	0.0673125	8	0.0779596	No	No
Brain-Hypothalamus	168	TSSK3	ENSG00000162526.6	1	0.00155406	0.0124325	8	0.0256168	Yes	No
Brain-Hypothalamus	168	FAM229A	ENSG00000225828.1	1	0.00139309	0.0111447	8	0.0240946	Yes	No
Brain-Hypothalamus	168	BSDC1	ENSG00000160058.18	1	0.00411757	0.0370581	9	0.050068	No	No
Brain-Hypothalamus	168	ZBTB8B	ENSG00000273274.1	1	0.00268392	0.0241552	9	0.0381027	Yes	No
Brain-Hypothalamus	168	ZBTB8A	ENSG00000160062.14	1	0.00235391	0.0211852	9	0.0351439	Yes	No
Brain-Hypothalamus	168	ZBTB8OS	ENSG00000176261.15	1	0.00099798	0.00798384	8	0.0198582	Yes	No
Brain-Hypothalamus	168	RBBP4	ENSG00000162521.18	1	0.0132405	0.105924	8	0.113689	No	No
Brain-Hypothalamus	168	SYNC	ENSG00000162520.14	1	0.00510406	0.0408325	8	0.0536136	No	No
Brain-Hypothalamus	168	KIAA1522	ENSG00000162522.10	1	0.00152911	0.0122329	8	0.0253947	Yes	No
Brain-Hypothalamus	168	YARS	ENSG00000134684.10	1	0.00754712	0.0679241	9	0.0785352	No	No
Brain-Hypothalamus	168	S100PBP	ENSG00000116497.17	1	0.00219914	0.0197922	9	0.0337522	Yes	No
Brain-Hypothalamus	168	FNDC5	ENSG00000160097.16	1	0.000506158	0.00455542	9	0.0144084	Yes	No
Brain-Hypothalamus	168	HPCA	ENSG00000121905.9	1	0.000132236	0.00119012	9	0.00614764	Yes	Yes
Brain-Hypothalamus	168	TMEM54	ENSG00000121900.18	1	0.00292853	0.0263567	9	0.0400887	Yes	No
Brain-Hypothalamus	168	RNF19B	ENSG00000116514.16	1	0.000207142	0.00186428	9	0.00825984	Yes	Yes
Brain-Hypothalamus	168	AK2	ENSG00000004455.16	1	0.009882	0.09882	10	0.107103	No	No
Brain-Hypothalamus	168	AZIN2	ENSG00000142920.16	1	0.000715847	0.00715847	10	0.0186738	Yes	No
Brain-Hypothalamus	168	TRIM62	ENSG00000116525.13	1	0.000408397	0.00449236	11	0.0142675	Yes	No
Brain-Hypothalamus	168	ZNF362	ENSG00000160094.14	1	0.000801167	0.00881284	11	0.0209459	Yes	No
Brain-Hypothalamus	168	RP11-415J8.7	ENSG00000270115.1	1	0.0113591	0.12495	11	0.131548	No	No
Brain-Hypothalamus	168	PHC2	ENSG00000134686.18	1	0.00184777	0.024021	13	0.038001	Yes	No
Brain-Hypothalamus	168	ZSCAN20	ENSG00000121903.14	1	0.00301684	0.0392189	13	0.0520749	No	No
Brain-Hypothalamus	168	CSMD2	ENSG00000121904.17	1	7.25926e-06	0.000123407	17	0.00107914	Yes	Yes
Brain-Hypothalamus	168	C1orf94	ENSG00000142698.14	1	0.00366605	0.0513247	14	0.0632222	No	No
Brain-Hypothalamus	168	SMIM12	ENSG00000163866.8	1	1.82816e-05	0.000201097	11	0.00160799	Yes	Yes
Brain-Hypothalamus	168	GJB5	ENSG00000189280.3	1	0.00151655	0.016682	11	0.0304817	Yes	No
Brain-Hypothalamus	168	GJB3	ENSG00000188910.7	1	0.00533809	0.0533809	10	0.0650749	No	No
Brain-Hypothalamus	168	GJA4	ENSG00000187513.8	1	0.00699715	0.0699715	10	0.0804085	No	No
Brain-Hypothalamus	168	DLGAP3	ENSG00000116544.11	1	0.00352587	0.0352587	10	0.0483898	Yes	No
Brain-Hypothalamus	168	TMEM35B	ENSG00000243749.1	1	0.00192837	0.0173554	9	0.0311864	Yes	No
Brain-Hypothalamus	168	ZMYM6	ENSG00000163867.16	1	0.00550003	0.0495002	9	0.0616272	No	No
Brain-Hypothalamus	168	ZMYM1	ENSG00000197056.9	1	0.00889678	0.080071	9	0.0898184	No	No
Brain-Hypothalamus	168	SFPQ	ENSG00000116560.10	1	0.00380953	0.0304762	8	0.0439254	Yes	No
Brain-Hypothalamus	168	ZMYM4	ENSG00000146463.11	1	0.00782772	0.0626217	8	0.0737315	No	No
Brain-Hypothalamus	168	KIAA0319L	ENSG00000142687.17	1	0.00521803	0.0417442	8	0.0544937	No	No
Brain-Hypothalamus	168	NCDN	ENSG00000020129.15	1	0.00136776	0.00957432	7	0.0220231	Yes	No
Brain-Hypothalamus	168	TFAP2E	ENSG00000116819.6	1	0.00112467	0.00787268	7	0.0196875	Yes	No
Brain-Hypothalamus	168	PSMB2	ENSG00000126067.11	1	0.0133868	0.0937077	7	0.102342	No	No
Brain-Hypothalamus	168	C1orf216	ENSG00000142686.7	1	0.0101194	0.0708357	7	0.081272	No	No
Brain-Hypothalamus	168	CLSPN	ENSG00000092853.13	1	0.0033285	0.0232995	7	0.0373677	Yes	No
Brain-Hypothalamus	168	AGO4	ENSG00000134698.10	1	0.00236676	0.0142006	6	0.0277488	Yes	No
Brain-Hypothalamus	168	AGO1	ENSG00000092847.11	1	0.00455442	0.0273265	6	0.0410009	Yes	No
Brain-Hypothalamus	168	AGO3	ENSG00000126070.19	1	0.00232408	0.0162686	7	0.0300133	Yes	No
Brain-Hypothalamus	168	TEKT2	ENSG00000092850.11	1	0.00483306	0.0338314	7	0.0471408	Yes	No
Brain-Hypothalamus	168	ADPRHL2	ENSG00000116863.10	1	0.00951487	0.0666041	7	0.077354	No	No
Brain-Hypothalamus	168	COL8A2	ENSG00000171812.12	1	0.016333	0.114331	7	0.121607	No	No
Brain-Hypothalamus	168	TRAPPC3	ENSG00000054116.11	1	0.00771457	0.054002	7	0.0656719	No	No
Brain-Hypothalamus	168	MAP7D1	ENSG00000116871.15	1	0.000987275	0.00691092	7	0.0182806	Yes	No
Brain-Hypothalamus	168	THRAP3	ENSG00000054118.13	1	0.00469643	0.0375714	8	0.0505625	No	No
Brain-Hypothalamus	168	SH3D21	ENSG00000214193.10	1	0.00314231	0.0251385	8	0.0389817	Yes	No
Brain-Hypothalamus	168	EVA1B	ENSG00000142694.6	1	0.0117824	0.0942594	8	0.102847	No	No
Brain-Hypothalamus	168	STK40	ENSG00000196182.10	1	0.00284633	0.0256169	9	0.039463	Yes	No
Brain-Hypothalamus	168	LSM10	ENSG00000181817.5	1	0.00148508	0.0133657	9	0.0267966	Yes	No
Brain-Hypothalamus	168	OSCP1	ENSG00000116885.18	1	1.40875e-05	0.000126788	9	0.00110346	Yes	Yes
Brain-Hypothalamus	168	MRPS15	ENSG00000116898.11	1	0.00755045	0.0679541	9	0.078565	No	No
Brain-Hypothalamus	168	CSF3R	ENSG00000119535.17	1	0.00596361	0.0536725	9	0.0653572	No	No
Brain-Hypothalamus	168	GRIK3	ENSG00000163873.9	1	0.000247964	0.00322353	13	0.0116585	Yes	No
Brain-Hypothalamus	168	RP5-1180C18.1	ENSG00000223944.1	1	0.0043173	0.0561249	13	0.0676754	No	No
Brain-Hypothalamus	168	ZC3H12A	ENSG00000163874.10	1	0.000938212	0.0121968	13	0.0253455	Yes	No
Brain-Hypothalamus	168	MEAF6	ENSG00000163875.15	1	0.00313932	0.0408112	13	0.0535971	No	No
Brain-Hypothalamus	168	SNIP1	ENSG00000163877.10	1	0.00065106	0.00846378	13	0.0204994	Yes	No
Brain-Hypothalamus	168	DNALI1	ENSG00000163879.10	1	2.13131e-08	2.7707e-07	13	5.05585e-06	Yes	Yes
Brain-Hypothalamus	168	GNL2	ENSG00000134697.12	1	0.000166497	0.00216447	13	0.00913351	Yes	Yes
Brain-Hypothalamus	168	RSPO1	ENSG00000169218.13	1	0.00471127	0.0612466	13	0.0724674	No	No
Brain-Hypothalamus	168	C1orf109	ENSG00000116922.14	1	0.00010326	0.00134238	13	0.00667086	Yes	Yes
Brain-Hypothalamus	168	CDCA8	ENSG00000134690.10	1	0.00422132	0.0548771	13	0.0664741	No	No
Brain-Hypothalamus	168	EPHA10	ENSG00000183317.16	1	0.00122096	0.0158725	13	0.029567	Yes	No
Brain-Hypothalamus	168	MANEAL	ENSG00000185090.14	1	2.59266e-07	3.37046e-06	13	4.74609e-05	Yes	Yes
Brain-Hypothalamus	168	YRDC	ENSG00000196449.3	1	0.00206528	0.0268486	13	0.0405965	Yes	No
Brain-Hypothalamus	168	C1orf122	ENSG00000197982.13	1	0.000129398	0.00168217	13	0.0077379	Yes	Yes
Brain-Hypothalamus	168	MTF1	ENSG00000188786.9	1	0.00352911	0.0458784	13	0.0583348	No	No
Brain-Hypothalamus	168	INPP5B	ENSG00000204084.12	1	8.69851e-06	0.000113081	13	0.00100614	Yes	Yes
Brain-Hypothalamus	168	SF3A3	ENSG00000183431.11	1	0.000751418	0.00976843	13	0.0222785	Yes	No
Brain-Hypothalamus	168	FHL3	ENSG00000183386.9	1	2.26745e-05	0.000294769	13	0.00219129	Yes	Yes
Brain-Hypothalamus	168	UTP11	ENSG00000183520.11	1	0.00133969	0.017416	13	0.0312455	Yes	No
Brain-Hypothalamus	168	POU3F1	ENSG00000185668.7	1	0.00149572	0.0209401	14	0.0349342	Yes	No
Brain-Hypothalamus	168	RP5-884C9.2	ENSG00000224592.5	1	0.000772626	0.0108168	14	0.0236408	Yes	No
Brain-Hypothalamus	168	RRAGC	ENSG00000116954.7	1	0.00163574	0.0196289	12	0.0335921	Yes	No
Brain-Hypothalamus	168	MYCBP	ENSG00000214114.8	1	0.000148403	0.00178083	12	0.00803088	Yes	Yes
Brain-Hypothalamus	168	GJA9	ENSG00000131233.9	1	0.00094196	0.0113035	12	0.0242741	Yes	No
Brain-Hypothalamus	168	RHBDL2	ENSG00000158315.10	1	0.000198944	0.00238733	12	0.0097019	Yes	Yes
Brain-Hypothalamus	168	AKIRIN1	ENSG00000174574.15	1	0.00164024	0.0196829	12	0.0336529	Yes	No
Brain-Hypothalamus	168	NDUFS5	ENSG00000168653.10	1	4.05048e-05	0.000486057	12	0.00322233	Yes	Yes
Brain-Hypothalamus	168	MACF1	ENSG00000127603.23	1	0.000114343	0.0016008	14	0.00749295	Yes	Yes
Brain-Hypothalamus	168	BMP8A	ENSG00000183682.7	1	0.000551087	0.00661305	12	0.0178525	Yes	No
Brain-Hypothalamus	168	PABPC4	ENSG00000090621.13	1	0.0103071	0.123685	12	0.130342	No	No
Brain-Hypothalamus	168	HEYL	ENSG00000163909.7	1	1.96125e-05	0.00023535	12	0.00183123	Yes	Yes
Brain-Hypothalamus	168	NT5C1A	ENSG00000116981.3	1	0.0025319	0.0303828	12	0.0438634	Yes	No
Brain-Hypothalamus	168	HPCAL4	ENSG00000116983.12	1	0.00255028	0.0306034	12	0.0440498	Yes	No
Brain-Hypothalamus	168	PPIE	ENSG00000084072.16	1	2.81867e-17	3.66426e-16	13	2.77868e-14	Yes	Yes
Brain-Hypothalamus	168	BMP8B	ENSG00000116985.11	1	0.00429759	0.051571	12	0.0634538	No	No
Brain-Hypothalamus	168	OXCT2	ENSG00000198754.5	1	6.26779e-06	7.52135e-05	12	0.000715883	Yes	Yes
Brain-Hypothalamus	168	TRIT1	ENSG00000043514.15	1	1.33324e-07	1.73322e-06	13	2.61367e-05	Yes	Yes
Brain-Hypothalamus	168	MYCL	ENSG00000116990.10	1	0.00656936	0.0788324	12	0.0886423	No	No
Brain-Hypothalamus	168	MFSD2A	ENSG00000168389.17	1	0.000110948	0.00144232	13	0.00696249	Yes	Yes
Brain-Hypothalamus	168	CAP1	ENSG00000131236.16	1	0.000128144	0.00166588	13	0.00768863	Yes	Yes
Brain-Hypothalamus	168	PPT1	ENSG00000131238.16	1	0.00059449	0.00772837	13	0.019482	Yes	No
Brain-Hypothalamus	168	RLF	ENSG00000117000.8	1	0.00123342	0.0160344	13	0.0297577	Yes	No
Brain-Hypothalamus	168	ZMPSTE24	ENSG00000084073.8	1	0.0113747	0.147871	13	0.153392	No	No
Brain-Hypothalamus	168	COL9A2	ENSG00000049089.13	1	0.00144529	0.020234	14	0.0342284	Yes	No
Brain-Hypothalamus	168	SMAP2	ENSG00000084070.11	1	0.000837587	0.0117262	14	0.0247938	Yes	No
Brain-Hypothalamus	168	ZFP69B	ENSG00000187801.14	1	0.00557699	0.0780778	14	0.0879076	No	No
Brain-Hypothalamus	168	ZFP69	ENSG00000187815.9	1	4.22478e-06	6.33717e-05	15	0.000620077	Yes	Yes
Brain-Hypothalamus	168	EXO5	ENSG00000164002.11	1	5.44017e-06	8.16025e-05	15	0.000763477	Yes	Yes
Brain-Hypothalamus	168	ZNF684	ENSG00000117010.15	1	0.000223866	0.00335799	15	0.011974	Yes	No
Brain-Hypothalamus	168	RIMS3	ENSG00000117016.9	1	0.000628844	0.00943267	15	0.0218036	Yes	No
Brain-Hypothalamus	168	NFYC	ENSG00000066136.20	1	0.00774114	0.116117	15	0.123294	No	No
Brain-Hypothalamus	168	KCNQ4	ENSG00000117013.14	1	8.01392e-05	0.00120209	15	0.00618871	Yes	Yes
Brain-Hypothalamus	168	CITED4	ENSG00000179862.6	1	0.00253479	0.035487	14	0.0486133	Yes	No
Brain-Hypothalamus	168	CTPS1	ENSG00000171793.13	1	0.000336664	0.00471329	14	0.0147054	Yes	No
Brain-Hypothalamus	168	SLFNL1	ENSG00000171790.15	1	0.00633682	0.0887155	14	0.0977318	No	No
Brain-Hypothalamus	168	SCMH1	ENSG00000010803.16	1	0.004712	0.0706801	15	0.0811267	No	No
Brain-Hypothalamus	168	RP11-399E6.1	ENSG00000235358.1	1	0.000990646	0.0148597	15	0.0284744	Yes	No
Brain-Hypothalamus	168	FOXO6	ENSG00000204060.6	1	0.00132818	0.0185946	14	0.0324379	Yes	No
Brain-Hypothalamus	168	HIVEP3	ENSG00000127124.14	1	0.000752296	0.0142936	19	0.027857	Yes	No
Brain-Hypothalamus	168	FOXJ3	ENSG00000198815.8	1	0.0132597	0.198895	15	0.20244	No	No
Brain-Hypothalamus	168	RIMKLA	ENSG00000177181.14	1	0.00953496	0.133489	14	0.139616	No	No
Brain-Hypothalamus	168	ZMYND12	ENSG00000066185.12	1	7.77841e-08	1.01119e-06	13	1.62414e-05	Yes	Yes
Brain-Hypothalamus	168	PPCS	ENSG00000127125.8	1	0.000287356	0.00373563	13	0.0127622	Yes	No
Brain-Hypothalamus	168	CCDC30	ENSG00000186409.14	1	0.00123123	0.0184685	15	0.0323203	Yes	No
Brain-Hypothalamus	168	PPIH	ENSG00000171960.10	1	0.000618517	0.00804072	13	0.0199415	Yes	No
Brain-Hypothalamus	168	RP5-994D16.3	ENSG00000234917.2	1	0.000368411	0.00478934	13	0.0148512	Yes	No
Brain-Hypothalamus	168	YBX1	ENSG00000065978.18	1	0.00354541	0.0460904	13	0.0585359	No	No
Brain-Hypothalamus	168	P3H1	ENSG00000117385.15	1	0.000888417	0.0124378	14	0.025622	Yes	No
Brain-Hypothalamus	168	C1orf50	ENSG00000164008.14	1	3.47904e-10	4.87065e-09	14	1.23624e-07	Yes	Yes
Brain-Hypothalamus	168	TMEM269	ENSG00000274386.5	1	0.00120596	0.0168835	14	0.0306729	Yes	No
Brain-Hypothalamus	168	SVBP	ENSG00000177868.11	1	5.34784e-10	7.48698e-09	14	1.84217e-07	Yes	Yes
Brain-Hypothalamus	168	ERMAP	ENSG00000164010.13	1	2.00838e-09	2.81174e-08	14	6.17881e-07	Yes	Yes
Brain-Hypothalamus	168	ZNF691	ENSG00000164011.17	1	0.00107518	0.0139774	13	0.0275174	Yes	No
Brain-Hypothalamus	168	SLC2A1	ENSG00000117394.20	1	0.000982882	0.0127775	13	0.0261066	Yes	No
Brain-Hypothalamus	168	SLC2A1-AS1	ENSG00000227533.5	1	1.7997e-10	2.33961e-09	13	6.27388e-08	Yes	Yes
Brain-Hypothalamus	168	RP5-848E13.4	ENSG00000283973.1	1	0.0039053	0.0507689	13	0.0627129	No	No
Brain-Hypothalamus	168	FAM183A	ENSG00000186973.10	1	0.00450479	0.0585622	13	0.0699353	No	No
Brain-Hypothalamus	168	EBNA1BP2	ENSG00000117395.12	1	0.000834964	0.0108545	13	0.0236899	Yes	No
Brain-Hypothalamus	168	CFAP57	ENSG00000243710.7	1	0.00980707	0.127492	13	0.133987	No	No
Brain-Hypothalamus	168	TMEM125	ENSG00000179178.10	1	0.0175881	0.228645	13	0.231333	No	No
Brain-Hypothalamus	168	C1orf210	ENSG00000253313.5	1	0.000251282	0.00326667	13	0.0117525	Yes	No
Brain-Hypothalamus	168	TIE1	ENSG00000066056.13	1	0.00140055	0.0182072	13	0.0320448	Yes	No
Brain-Hypothalamus	168	MPL	ENSG00000117400.16	1	0.0115064	0.149583	13	0.155003	No	No
Brain-Hypothalamus	168	CDC20	ENSG00000117399.13	1	8.45041e-05	0.00109855	13	0.00583255	Yes	Yes
Brain-Hypothalamus	168	ELOVL1	ENSG00000066322.14	1	0.00344218	0.0447483	13	0.057208	No	No
Brain-Hypothalamus	168	MED8	ENSG00000159479.16	1	0.0014003	0.0182039	13	0.0320421	Yes	No
Brain-Hypothalamus	168	SZT2	ENSG00000198198.15	1	0.00357652	0.0464947	13	0.058912	No	No
Brain-Hypothalamus	168	PTPRF	ENSG00000142949.16	1	0.00066014	0.00858181	13	0.0206489	Yes	No
Brain-Hypothalamus	168	KDM4A	ENSG00000066135.12	1	0.00448933	0.0538719	12	0.0655396	No	No
Brain-Hypothalamus	168	ST3GAL3	ENSG00000126091.19	1	0.00601551	0.0782016	13	0.0880329	No	No
Brain-Hypothalamus	168	ARTN	ENSG00000117407.16	1	0.000213527	0.00256232	12	0.0101261	Yes	No
Brain-Hypothalamus	168	IPO13	ENSG00000117408.10	1	0.000103792	0.00124551	12	0.00634457	Yes	Yes
Brain-Hypothalamus	168	DPH2	ENSG00000132768.13	1	0.00102816	0.012338	12	0.0255192	Yes	No
Brain-Hypothalamus	168	ATP6V0B	ENSG00000117410.13	1	0.024985	0.29982	12	0.301515	No	No
Brain-Hypothalamus	168	B4GALT2	ENSG00000117411.16	1	0.00218009	0.0261611	12	0.0399091	Yes	No
Brain-Hypothalamus	168	CCDC24	ENSG00000159214.12	1	0.00427046	0.0512455	12	0.0631511	No	No
Brain-Hypothalamus	168	SLC6A9	ENSG00000196517.11	1	0.0100953	0.121144	12	0.127999	No	No
Brain-Hypothalamus	168	RP5-1198O20.4	ENSG00000230615.6	1	0.00230785	0.0276942	12	0.0413414	Yes	No
Brain-Hypothalamus	168	KLF17	ENSG00000171872.4	1	0.000558463	0.00670155	12	0.0179865	Yes	No
Brain-Hypothalamus	168	DMAP1	ENSG00000178028.13	1	0.00606821	0.0667503	11	0.0774589	No	No
Brain-Hypothalamus	168	ERI3	ENSG00000117419.14	1	0.00345632	0.0414759	12	0.054216	No	No
Brain-Hypothalamus	168	RNF220	ENSG00000187147.17	1	0.000132895	0.00172764	13	0.00787141	Yes	Yes
Brain-Hypothalamus	168	TMEM53	ENSG00000126106.13	1	0.000550963	0.00606059	11	0.0170222	Yes	No
Brain-Hypothalamus	168	C1orf228	ENSG00000198520.10	1	0.00352685	0.0387953	11	0.0516875	No	No
Brain-Hypothalamus	168	KIF2C	ENSG00000142945.12	1	7.82806e-05	0.000861087	11	0.00493578	Yes	Yes
Brain-Hypothalamus	168	RPS8	ENSG00000142937.11	1	0.000230275	0.00253303	11	0.0100564	Yes	No
Brain-Hypothalamus	168	BEST4	ENSG00000142959.4	1	0.0143313	0.157644	11	0.16261	No	No
Brain-Hypothalamus	168	PLK3	ENSG00000173846.12	1	0.0170055	0.187061	11	0.190983	No	No
Brain-Hypothalamus	168	TCTEX1D4	ENSG00000188396.3	1	0.000426008	0.00468609	11	0.0146558	Yes	No
Brain-Hypothalamus	168	BTBD19	ENSG00000222009.8	1	0.00620063	0.0682069	11	0.0787933	No	No
Brain-Hypothalamus	168	PTCH2	ENSG00000117425.13	1	0.0267517	0.294269	11	0.296077	No	No
Brain-Hypothalamus	168	EIF2B3	ENSG00000070785.16	1	6.34525e-05	0.000761429	12	0.00452723	Yes	Yes
Brain-Hypothalamus	168	HECTD3	ENSG00000126107.14	1	0.019043	0.228516	12	0.231216	No	No
Brain-Hypothalamus	168	UROD	ENSG00000126088.13	1	0.0305339	0.366407	12	0.367519	No	No
Brain-Hypothalamus	168	ZSWIM5	ENSG00000162415.6	1	0.000461203	0.00599564	13	0.0169405	Yes	No
Brain-Hypothalamus	168	LINC01144	ENSG00000281912.1	1	0.0271892	0.299081	11	0.300804	No	No
Brain-Hypothalamus	168	HPDL	ENSG00000186603.5	1	0.00261676	0.0287843	11	0.0423907	Yes	No
Brain-Hypothalamus	168	MUTYH	ENSG00000132781.17	1	0.000241589	0.00265748	11	0.0103497	Yes	No
Brain-Hypothalamus	168	TOE1	ENSG00000132773.11	1	0.00782568	0.0860825	11	0.0953478	No	No
Brain-Hypothalamus	168	TESK2	ENSG00000070759.16	1	0.000670825	0.00872073	13	0.0208415	Yes	No
Brain-Hypothalamus	168	CCDC163	ENSG00000280670.2	1	6.61096e-06	7.93315e-05	12	0.000747008	Yes	Yes
Brain-Hypothalamus	168	MMACHC	ENSG00000132763.14	1	0.00011705	0.0014046	12	0.00685194	Yes	Yes
Brain-Hypothalamus	168	PRDX1	ENSG00000117450.13	1	0.00400037	0.0480045	12	0.060218	No	No
Brain-Hypothalamus	168	AKR1A1	ENSG00000117448.13	1	0.0121866	0.146239	12	0.151887	No	No
Brain-Hypothalamus	168	NASP	ENSG00000132780.16	1	0.00177697	0.0213236	12	0.0352623	Yes	No
Brain-Hypothalamus	168	CCDC17	ENSG00000159588.14	1	0.00692354	0.0830825	12	0.0925735	No	No
Brain-Hypothalamus	168	GPBP1L1	ENSG00000159592.10	1	0.000588395	0.00764914	13	0.0193614	Yes	No
Brain-Hypothalamus	168	TMEM69	ENSG00000159596.6	1	0.00548636	0.0658363	12	0.0767132	No	No
Brain-Hypothalamus	168	IPP	ENSG00000197429.10	1	0.00480499	0.0624649	13	0.0735983	No	No
Brain-Hypothalamus	168	MAST2	ENSG00000086015.20	1	0.0012633	0.0176861	14	0.0315145	Yes	No
Brain-Hypothalamus	168	PIK3R3	ENSG00000117461.14	1	0.00179129	0.0232867	13	0.0373504	Yes	No
Brain-Hypothalamus	168	TSPAN1	ENSG00000117472.9	1	0.000826757	0.0107478	13	0.0235642	Yes	No
Brain-Hypothalamus	168	POMGNT1	ENSG00000085998.13	1	0.0114806	0.149248	13	0.154682	No	No
Brain-Hypothalamus	168	LURAP1	ENSG00000171357.5	1	0.00164235	0.0213505	13	0.035288	Yes	No
Brain-Hypothalamus	168	RAD54L	ENSG00000085999.11	1	0.000227961	0.0029635	13	0.0110887	Yes	No
Brain-Hypothalamus	168	LRRC41	ENSG00000132128.16	1	0.0157764	0.205093	13	0.208427	No	No
Brain-Hypothalamus	168	UQCRH	ENSG00000173660.11	1	0.00522014	0.0678618	13	0.0784877	No	No
Brain-Hypothalamus	168	NSUN4	ENSG00000117481.10	1	0.00197458	0.0256696	13	0.0394981	Yes	No
Brain-Hypothalamus	168	FAAH	ENSG00000117480.15	1	7.79531e-05	0.00101339	13	0.00554504	Yes	Yes
Brain-Hypothalamus	168	DMBX1	ENSG00000197587.10	1	0.0136137	0.176978	13	0.181229	No	No
Brain-Hypothalamus	168	RP11-49P4.7	ENSG00000282881.1	1	0.00211622	0.0275108	13	0.0411906	Yes	No
Brain-Hypothalamus	168	KNCN	ENSG00000162456.9	1	0.00188609	0.0245192	13	0.0384571	Yes	No
Brain-Hypothalamus	168	MKNK1	ENSG00000079277.19	1	0.000418885	0.00544551	13	0.0160348	Yes	No
Brain-Hypothalamus	168	MOB3C	ENSG00000142961.14	1	0.000424874	0.00552337	13	0.0161452	Yes	No
Brain-Hypothalamus	168	ATPAF1	ENSG00000123472.12	1	0.000990579	0.0128775	13	0.0261994	Yes	No
Brain-Hypothalamus	168	TEX38	ENSG00000186118.8	1	0.00200437	0.0260569	13	0.0398356	Yes	No
Brain-Hypothalamus	168	EFCAB14	ENSG00000159658.10	1	0.00178038	0.023145	13	0.0372037	Yes	No
Brain-Hypothalamus	168	CYP4B1	ENSG00000142973.13	1	0.00284	0.03692	13	0.0499582	Yes	No
Brain-Hypothalamus	168	CYP4A11	ENSG00000187048.12	1	1.7829e-08	2.31778e-07	13	4.30148e-06	Yes	Yes
Brain-Hypothalamus	168	CYP4X1	ENSG00000186377.7	1	0.00442889	0.0575756	13	0.069002	No	No
Brain-Hypothalamus	168	CYP4Z1	ENSG00000186160.4	1	0.00114583	0.0148958	13	0.0285229	Yes	No
Brain-Hypothalamus	168	CYP4A22-AS1	ENSG00000225506.2	1	7.09488e-05	0.000922335	13	0.00519987	Yes	Yes
Brain-Hypothalamus	168	CYP4A22	ENSG00000162365.11	1	7.10408e-06	9.2353e-05	13	0.000846363	Yes	Yes
Brain-Hypothalamus	168	PDZK1IP1	ENSG00000162366.7	1	0.000224324	0.00291621	13	0.010965	Yes	No
Brain-Hypothalamus	168	TAL1	ENSG00000162367.11	1	0.00194049	0.0252264	13	0.0390711	Yes	No
Brain-Hypothalamus	168	STIL	ENSG00000123473.15	1	0.00292104	0.0379736	13	0.0509036	No	No
Brain-Hypothalamus	168	CMPK1	ENSG00000162368.13	1	0.00120753	0.0156979	13	0.0293779	Yes	No
Brain-Hypothalamus	168	FOXE3	ENSG00000186790.5	1	0.0053044	0.0636528	12	0.0747173	No	No
Brain-Hypothalamus	168	FOXD2	ENSG00000186564.5	1	0.00363773	0.0436528	12	0.0562236	No	No
Brain-Hypothalamus	168	TRABD2B	ENSG00000269113.3	1	0.00295883	0.0384647	13	0.0513712	No	No
Brain-Hypothalamus	168	SLC5A9	ENSG00000117834.12	1	2.58902e-07	2.84792e-06	11	4.07857e-05	Yes	Yes
Brain-Hypothalamus	168	SPATA6	ENSG00000132122.11	1	0.000294525	0.00323978	11	0.0116989	Yes	No
Brain-Hypothalamus	168	AGBL4	ENSG00000186094.16	1	0.000266129	0.00345967	13	0.0121942	Yes	No
Brain-Hypothalamus	168	BEND5	ENSG00000162373.12	1	0.00111835	0.0100651	9	0.0226988	Yes	No
Brain-Hypothalamus	168	ELAVL4	ENSG00000162374.16	1	0.023644	0.11822	5	0.125267	No	No
Brain-Hypothalamus	168	DMRTA2	ENSG00000142700.11	1	0.0299187	0.149594	5	0.155005	No	No
Brain-Hypothalamus	168	FAF1	ENSG00000185104.19	1	0.0133288	0.0799728	6	0.0897354	No	No
Brain-Hypothalamus	168	CDKN2C	ENSG00000123080.10	1	0.00182776	0.00913881	5	0.0214262	Yes	No
Brain-Hypothalamus	168	LINC01562	ENSG00000203356.2	1	0.00894576	0.0357831	4	0.0488836	Yes	No
Brain-Hypothalamus	168	RNF11	ENSG00000123091.4	1	0.0056294	0.0225176	4	0.0365733	Yes	No
Brain-Hypothalamus	168	TTC39A	ENSG00000085831.15	1	0.00319691	0.0127877	4	0.026117	Yes	No
Brain-Hypothalamus	168	EPS15	ENSG00000085832.16	1	0.00168211	0.00672844	4	0.0180252	Yes	No
Brain-Hypothalamus	168	OSBPL9	ENSG00000117859.18	1	0.00820074	0.032803	4	0.0461878	Yes	No
Brain-Hypothalamus	168	NRDC	ENSG00000078618.21	1	0.00248837	0.00995348	4	0.0225504	Yes	No
Brain-Hypothalamus	168	RAB3B	ENSG00000169213.6	1	0.00108266	0.00433064	4	0.0139619	Yes	No
Brain-Hypothalamus	168	TXNDC12	ENSG00000117862.11	1	0.0159707	0.063883	4	0.0749304	No	No
Brain-Hypothalamus	168	KTI12	ENSG00000198841.3	1	0.000977807	0.00391123	4	0.0131187	Yes	No
Brain-Hypothalamus	168	BTF3L4	ENSG00000134717.17	1	0.000122717	0.000490868	4	0.00324502	Yes	Yes
Brain-Hypothalamus	168	ZFYVE9	ENSG00000157077.14	1	0.00124274	0.00745645	6	0.0190799	Yes	No
Brain-Hypothalamus	168	CC2D1B	ENSG00000154222.14	1	3.31803e-05	0.000232262	7	0.00181268	Yes	Yes
Brain-Hypothalamus	168	ORC1	ENSG00000085840.12	1	0.000998314	0.0069882	7	0.0183859	Yes	No
Brain-Hypothalamus	168	PRPF38A	ENSG00000134748.12	1	0.000133129	0.000931906	7	0.005228	Yes	Yes
Brain-Hypothalamus	168	ZCCHC11	ENSG00000134744.13	1	2.94742e-08	2.35794e-07	8	4.35853e-06	Yes	Yes
Brain-Hypothalamus	168	GPX7	ENSG00000116157.5	1	0.00971506	0.0680054	7	0.0786082	No	No
Brain-Hypothalamus	168	FAM159A	ENSG00000182183.14	1	0.00105802	0.00846419	8	0.0204994	Yes	No
Brain-Hypothalamus	168	COA7	ENSG00000162377.5	1	9.62873e-06	7.70298e-05	8	0.000729852	Yes	Yes
Brain-Hypothalamus	168	ZYG11B	ENSG00000162378.12	1	0.000383412	0.00345071	9	0.0121779	Yes	No
Brain-Hypothalamus	168	ZYG11A	ENSG00000203995.9	1	0.0205438	0.184894	9	0.188938	No	No
Brain-Hypothalamus	168	ECHDC2	ENSG00000121310.16	1	0.000946897	0.00852207	9	0.0205666	Yes	No
Brain-Hypothalamus	168	SCP2	ENSG00000116171.17	1	0.00150277	0.0135249	9	0.0269638	Yes	No
Brain-Hypothalamus	168	PODN	ENSG00000174348.13	1	0.000758831	0.00682948	9	0.0181639	Yes	No
Brain-Hypothalamus	168	SLC1A7	ENSG00000162383.11	1	1.299e-22	1.1691e-21	9	1.89753e-19	Yes	Yes
Brain-Hypothalamus	168	CPT2	ENSG00000157184.6	1	0.000498902	0.00498902	10	0.0152154	Yes	No
Brain-Hypothalamus	168	C1orf123	ENSG00000162384.13	1	2.7107e-06	2.7107e-05	10	0.000297754	Yes	Yes
Brain-Hypothalamus	168	MAGOH	ENSG00000162385.10	1	0.000551286	0.00551286	10	0.0161284	Yes	No
Brain-Hypothalamus	168	LRP8	ENSG00000157193.15	1	0.000854292	0.00939721	11	0.0217645	Yes	No
Brain-Hypothalamus	168	LINC01771	ENSG00000225675.2	1	0.00979407	0.107735	11	0.115393	No	No
Brain-Hypothalamus	168	GLIS1	ENSG00000174332.5	1	2.12485e-05	0.000276231	13	0.00207937	Yes	Yes
Brain-Hypothalamus	168	NDC1	ENSG00000058804.11	1	0.00591912	0.0769486	13	0.0868635	No	No
Brain-Hypothalamus	168	YIPF1	ENSG00000058799.14	1	0.000356355	0.00498896	14	0.0152154	Yes	No
Brain-Hypothalamus	168	DIO1	ENSG00000211452.10	1	2.15902e-05	0.000280673	13	0.00210425	Yes	Yes
Brain-Hypothalamus	168	HSPB11	ENSG00000081870.11	1	7.65254e-05	0.00107136	14	0.00572575	Yes	Yes
Brain-Hypothalamus	168	LRRC42	ENSG00000116212.14	1	0.000257403	0.00360364	14	0.0125123	Yes	No
Brain-Hypothalamus	168	TMEM59	ENSG00000116209.11	1	0.00027879	0.00418185	15	0.0136563	Yes	No
Brain-Hypothalamus	168	TCEANC2	ENSG00000116205.12	1	0.00241451	0.0362176	15	0.0493303	Yes	No
Brain-Hypothalamus	168	CYB5RL	ENSG00000215883.10	1	0.00324653	0.0454514	14	0.0578913	No	No
Brain-Hypothalamus	168	MRPL37	ENSG00000116221.15	1	9.86881e-05	0.00138163	14	0.00678702	Yes	Yes
Brain-Hypothalamus	168	SSBP3	ENSG00000157216.15	1	0.000653386	0.0104542	16	0.023213	Yes	No
Brain-Hypothalamus	168	ACOT11	ENSG00000162390.17	1	0.00029964	0.00479425	16	0.0148614	Yes	No
Brain-Hypothalamus	168	FAM151A	ENSG00000162391.11	1	0.00559084	0.0838625	15	0.0933022	No	No
Brain-Hypothalamus	168	MROH7	ENSG00000184313.19	1	1.71369e-06	2.74191e-05	16	0.00030091	Yes	Yes
Brain-Hypothalamus	168	TTC4	ENSG00000243725.6	1	0.00119003	0.0178505	15	0.031664	Yes	No
Brain-Hypothalamus	168	PARS2	ENSG00000162396.5	1	0.00374999	0.0562499	15	0.0677731	No	No
Brain-Hypothalamus	168	TTC22	ENSG00000006555.10	1	0.00011911	0.00178665	15	0.00804932	Yes	Yes
Brain-Hypothalamus	168	LEXM	ENSG00000162398.11	1	0.00219942	0.0351908	16	0.0483207	Yes	No
Brain-Hypothalamus	168	DHCR24	ENSG00000116133.11	1	0.00243537	0.038966	16	0.0518319	No	No
Brain-Hypothalamus	168	TMEM61	ENSG00000143001.4	1	0.00608064	0.0912096	15	0.100027	No	No
Brain-Hypothalamus	168	PCSK9	ENSG00000169174.10	1	0.000797116	0.0127539	16	0.026067	Yes	No
Brain-Hypothalamus	168	USP24	ENSG00000162402.13	1	0.000494289	0.00790862	16	0.0197454	Yes	No
Brain-Hypothalamus	168	RP11-504A18.1	ENSG00000260971.3	1	0.0023789	0.0404413	17	0.0532247	No	No
Brain-Hypothalamus	168	PLPP3	ENSG00000162407.8	1	0.000167941	0.00302295	18	0.0112013	Yes	No
Brain-Hypothalamus	168	PRKAA2	ENSG00000162409.10	1	0.00544628	0.0925867	17	0.101279	No	No
Brain-Hypothalamus	168	DAB1	ENSG00000173406.15	1	0.00360005	0.0972014	27	0.105603	No	No
Brain-Hypothalamus	168	OMA1	ENSG00000162600.11	1	5.96451e-07	9.54322e-06	16	0.000119633	Yes	Yes
Brain-Hypothalamus	168	TACSTD2	ENSG00000184292.6	1	0.00356469	0.057035	16	0.0685539	No	No
Brain-Hypothalamus	168	MYSM1	ENSG00000162601.9	1	0.00268608	0.0402912	15	0.0530762	No	No
Brain-Hypothalamus	168	JUN	ENSG00000177606.6	1	0.00120102	0.0180153	15	0.0318499	Yes	No
Brain-Hypothalamus	168	LINC01135	ENSG00000234807.5	1	0.000180183	0.00270275	15	0.0104323	Yes	No
Brain-Hypothalamus	168	RP11-63G10.3	ENSG00000272226.1	1	0.00656234	0.0918728	14	0.100611	No	No
Brain-Hypothalamus	168	RP4-794H19.1	ENSG00000232453.6	1	0.00472605	0.0661647	14	0.0769773	No	No
Brain-Hypothalamus	168	LINC01358	ENSG00000237352.3	1	0.000267959	0.00428735	16	0.0138784	Yes	No
Brain-Hypothalamus	168	RP11-467C18.1	ENSG00000270457.1	1	0.00305372	0.0396983	13	0.0525308	No	No
Brain-Hypothalamus	168	FGGY	ENSG00000172456.17	1	0.000226755	0.00362808	16	0.0125665	Yes	No
Brain-Hypothalamus	168	HOOK1	ENSG00000134709.10	1	0.00967339	0.116081	12	0.123262	No	No
Brain-Hypothalamus	168	CYP2J2	ENSG00000134716.9	1	0.00342109	0.0410531	12	0.0538321	No	No
Brain-Hypothalamus	168	C1orf87	ENSG00000162598.13	1	0.000733212	0.00806533	11	0.0199685	Yes	No
Brain-Hypothalamus	168	LINC01748	ENSG00000226476.3	1	0.000124818	0.001373	11	0.00675294	Yes	Yes
Brain-Hypothalamus	168	RP11-436K8.1	ENSG00000231252.2	1	0.000605942	0.00727131	12	0.0188222	Yes	No
Brain-Hypothalamus	168	NFIA	ENSG00000162599.15	1	0.000157094	0.0026706	17	0.0103724	Yes	No
Brain-Hypothalamus	168	TM2D1	ENSG00000162604.12	1	0.000913444	0.0127882	14	0.026117	Yes	No
Brain-Hypothalamus	168	RP11-430G17.3	ENSG00000271200.1	1	0.0014316	0.0186108	13	0.0324572	Yes	No
Brain-Hypothalamus	168	PATJ	ENSG00000132849.19	1	0.000366534	0.00623108	17	0.0172932	Yes	No
Brain-Hypothalamus	168	L1TD1	ENSG00000240563.1	1	4.90707e-06	7.85132e-05	16	0.000740433	Yes	Yes
Brain-Hypothalamus	168	KANK4	ENSG00000132854.18	1	4.6796e-05	0.000748736	16	0.00447068	Yes	Yes
Brain-Hypothalamus	168	USP1	ENSG00000162607.12	1	0.000584381	0.00935009	16	0.0216954	Yes	No
Brain-Hypothalamus	168	DOCK7	ENSG00000116641.17	1	0.00515168	0.0927303	18	0.101406	No	No
Brain-Hypothalamus	168	ATG4C	ENSG00000125703.14	1	0.00107392	0.0182567	17	0.0320984	Yes	No
Brain-Hypothalamus	168	ALG6	ENSG00000088035.15	1	0.000865769	0.0147181	17	0.0283027	Yes	No
Brain-Hypothalamus	168	ITGB3BP	ENSG00000142856.16	1	6.32556e-41	1.07535e-39	17	1.98971e-36	Yes	Yes
Brain-Hypothalamus	168	EFCAB7	ENSG00000203965.12	1	2.43349e-08	3.89358e-07	16	6.87432e-06	Yes	Yes
Brain-Hypothalamus	168	PGM1	ENSG00000079739.15	1	0.0013121	0.0209935	16	0.034976	Yes	No
Brain-Hypothalamus	168	ROR1	ENSG00000185483.11	1	0.000659361	0.0118685	18	0.0249675	Yes	No
Brain-Hypothalamus	168	CACHD1	ENSG00000158966.13	1	0.00678493	0.108559	16	0.116128	No	No
Brain-Hypothalamus	168	RAVER2	ENSG00000162437.14	1	0.0124614	0.186921	15	0.190861	No	No
Brain-Hypothalamus	168	JAK1	ENSG00000162434.11	1	0.00497421	0.0746131	15	0.0847181	No	No
Brain-Hypothalamus	168	RP4-535B20.4	ENSG00000272506.1	1	0.0165157	0.247735	15	0.25021	No	No
Brain-Hypothalamus	168	AK4	ENSG00000162433.14	1	0.00233562	0.0350344	15	0.0481856	Yes	No
Brain-Hypothalamus	168	DNAJC6	ENSG00000116675.15	1	0.0015378	0.023067	15	0.0371073	Yes	No
Brain-Hypothalamus	168	LEPROT	ENSG00000213625.8	1	3.31445e-05	0.000430878	13	0.00294411	Yes	Yes
Brain-Hypothalamus	168	LEPR	ENSG00000116678.19	1	0.00336916	0.0505374	15	0.0625062	No	No
Brain-Hypothalamus	168	PDE4B	ENSG00000184588.17	1	0.00543964	0.108793	20	0.116351	No	No
Brain-Hypothalamus	168	SGIP1	ENSG00000118473.21	1	0.00215226	0.0387407	18	0.0516504	No	No
Brain-Hypothalamus	168	TCTEX1D1	ENSG00000152760.9	1	3.32049e-08	5.31279e-07	16	9.13592e-06	Yes	Yes
Brain-Hypothalamus	168	INSL5	ENSG00000172410.4	1	0.00334121	0.0501181	15	0.0621653	No	No
Brain-Hypothalamus	168	WDR78	ENSG00000152763.16	1	1.48824e-06	2.38118e-05	16	0.000266378	Yes	Yes
Brain-Hypothalamus	168	MIER1	ENSG00000198160.14	1	0.000701473	0.0112236	16	0.0241804	Yes	No
Brain-Hypothalamus	168	SLC35D1	ENSG00000116704.7	1	0.00139223	0.0222757	16	0.0362875	Yes	No
Brain-Hypothalamus	168	C1orf141	ENSG00000203963.11	1	0.00205418	0.032867	16	0.0462532	Yes	No
Brain-Hypothalamus	168	IL12RB2	ENSG00000081985.10	1	0.00128247	0.0205196	16	0.0345001	Yes	No
Brain-Hypothalamus	168	SERBP1	ENSG00000142864.14	1	0.00252412	0.0403859	16	0.0531669	No	No
Brain-Hypothalamus	168	GADD45A	ENSG00000116717.11	1	0.00694041	0.104106	15	0.111986	No	No
Brain-Hypothalamus	168	GNG12	ENSG00000172380.5	1	7.47235e-05	0.00112085	15	0.00590581	Yes	Yes
Brain-Hypothalamus	168	DIRAS3	ENSG00000162595.5	1	0.000334603	0.00468444	14	0.0146536	Yes	No
Brain-Hypothalamus	168	WLS	ENSG00000116729.13	1	0.000476383	0.00666936	14	0.0179522	Yes	No
Brain-Hypothalamus	168	RPE65	ENSG00000116745.6	1	0.00023119	0.00300547	13	0.0111646	Yes	No
Brain-Hypothalamus	168	DEPDC1	ENSG00000024526.16	1	0.00560962	0.0729251	13	0.0831894	No	No
Brain-Hypothalamus	168	LRRC7	ENSG00000033122.18	1	0.0021209	0.0318134	15	0.0452194	Yes	No
Brain-Hypothalamus	168	LRRC40	ENSG00000066557.5	1	0.00184048	0.0220857	12	0.0360873	Yes	No
Brain-Hypothalamus	168	SRSF11	ENSG00000116754.13	1	0.0226975	0.27237	12	0.274431	No	No
Brain-Hypothalamus	168	ANKRD13C	ENSG00000118454.12	1	0.000582539	0.00699047	12	0.0183859	Yes	No
Brain-Hypothalamus	168	HHLA3	ENSG00000197568.13	1	4.81775e-06	5.78131e-05	12	0.000574189	Yes	Yes
Brain-Hypothalamus	168	CTH	ENSG00000116761.11	1	0.0063868	0.0702548	11	0.0807055	No	No
Brain-Hypothalamus	168	RP11-42O15.3	ENSG00000271992.1	1	0.00335191	0.036871	11	0.049922	Yes	No
Brain-Hypothalamus	168	PTGER3	ENSG00000050628.20	1	0.00181651	0.0199816	11	0.03396	Yes	No
Brain-Hypothalamus	168	ZRANB2	ENSG00000132485.13	1	0.00318518	0.0318518	10	0.0452618	Yes	No
Brain-Hypothalamus	168	NEGR1	ENSG00000172260.14	1	0.0035267	0.0529006	15	0.0646939	No	No
Brain-Hypothalamus	168	LRRIQ3	ENSG00000162620.15	1	5.66397e-24	7.92956e-23	14	1.49715e-20	Yes	Yes
Brain-Hypothalamus	168	FPGT	ENSG00000254685.6	1	0.000693104	0.00831725	12	0.0203083	Yes	No
Brain-Hypothalamus	168	TNNI3K	ENSG00000116783.14	1	7.83285e-09	1.0966e-07	14	2.15656e-06	Yes	Yes
Brain-Hypothalamus	168	LRRC53	ENSG00000162621.6	1	0.00390583	0.04687	12	0.0592252	No	No
Brain-Hypothalamus	168	ERICH3	ENSG00000178965.13	1	0.000318075	0.00413497	13	0.0135751	Yes	No
Brain-Hypothalamus	168	RP11-17E13.2	ENSG00000272864.1	1	6.18024e-14	7.41629e-13	12	3.51855e-11	Yes	Yes
Brain-Hypothalamus	168	CRYZ	ENSG00000116791.13	1	1.87651e-05	0.000243947	13	0.00188243	Yes	Yes
Brain-Hypothalamus	168	TYW3	ENSG00000162623.15	1	6.64403e-06	8.63723e-05	13	0.000801076	Yes	Yes
Brain-Hypothalamus	168	RP11-510C10.4	ENSG00000261213.1	1	0.00575385	0.0748001	13	0.084894	No	No
Brain-Hypothalamus	168	LHX8	ENSG00000162624.14	1	0.00588588	0.0824023	14	0.0919485	No	No
Brain-Hypothalamus	168	SLC44A5	ENSG00000137968.16	1	0.000143584	0.00244093	17	0.0098432	Yes	Yes
Brain-Hypothalamus	168	ACADM	ENSG00000117054.13	1	0.00197181	0.0315489	16	0.0449827	Yes	No
Brain-Hypothalamus	168	RABGGTB	ENSG00000137955.15	1	0.000184647	0.00295436	16	0.0110679	Yes	No
Brain-Hypothalamus	168	MSH4	ENSG00000057468.6	1	1.62818e-05	0.000260509	16	0.00198589	Yes	Yes
Brain-Hypothalamus	168	ST6GALNAC3	ENSG00000184005.10	1	0.00674092	0.128077	19	0.134519	No	No
Brain-Hypothalamus	168	RP5-1102E8.3	ENSG00000272855.1	1	0.00309232	0.0463848	15	0.0588042	No	No
Brain-Hypothalamus	168	ST6GALNAC5	ENSG00000117069.14	1	0.00457128	0.0639979	14	0.0750372	No	No
Brain-Hypothalamus	168	PIGK	ENSG00000142892.14	1	0.00178944	0.0232627	13	0.0373216	Yes	No
Brain-Hypothalamus	168	AK5	ENSG00000154027.18	1	0.000221844	0.00310582	14	0.0113864	Yes	No
Brain-Hypothalamus	168	ZZZ3	ENSG00000036549.12	1	0.0041587	0.0499044	12	0.061978	No	No
Brain-Hypothalamus	168	USP33	ENSG00000077254.14	1	0.0026378	0.0316536	12	0.0450841	Yes	No
Brain-Hypothalamus	168	MIGA1	ENSG00000180488.14	1	0.000270337	0.00324405	12	0.0117053	Yes	No
Brain-Hypothalamus	168	NEXN	ENSG00000162614.18	1	0.000698894	0.00838673	12	0.0204073	Yes	No
Brain-Hypothalamus	168	FUBP1	ENSG00000162613.16	1	0.00467044	0.0560452	12	0.0676014	No	No
Brain-Hypothalamus	168	DNAJB4	ENSG00000162616.8	1	0.000117827	0.00141392	12	0.00688467	Yes	Yes
Brain-Hypothalamus	168	GIPC2	ENSG00000137960.5	1	0.000669848	0.00870803	13	0.0208246	Yes	No
Brain-Hypothalamus	168	PTGFR	ENSG00000122420.9	1	0.000159831	0.00223764	14	0.0093313	Yes	Yes
Brain-Hypothalamus	168	IFI44L	ENSG00000137959.15	1	0.00190627	0.0247815	13	0.0386819	Yes	No
Brain-Hypothalamus	168	IFI44	ENSG00000137965.10	1	0.00745414	0.0969038	13	0.10531	No	No
Brain-Hypothalamus	168	ADGRL4	ENSG00000162618.13	1	0.00628591	0.100575	16	0.108683	No	No
Brain-Hypothalamus	168	ADGRL2	ENSG00000117114.19	1	0.000352983	0.00741265	21	0.0190218	Yes	No
Brain-Hypothalamus	168	LINC01361	ENSG00000236268.5	1	4.20645e-05	0.000715097	17	0.00432259	Yes	Yes
Brain-Hypothalamus	168	TTLL7	ENSG00000137941.16	1	0.00205603	0.0308404	15	0.0442984	Yes	No
Brain-Hypothalamus	168	RP11-486G15.2	ENSG00000271576.1	1	0.0187637	0.281456	15	0.283448	No	No
Brain-Hypothalamus	168	PRKACB	ENSG00000142875.19	1	0.0103888	0.155832	15	0.160857	No	No
Brain-Hypothalamus	168	SAMD13	ENSG00000203943.8	1	0.00364191	0.0546287	15	0.0662512	No	No
Brain-Hypothalamus	168	DNASE2B	ENSG00000137976.7	1	0.00101124	0.0141573	14	0.0277061	Yes	No
Brain-Hypothalamus	168	RPF1	ENSG00000117133.10	1	0.00041672	0.00583408	14	0.0166767	Yes	No
Brain-Hypothalamus	168	GNG5	ENSG00000174021.10	1	0.0030558	0.0427812	14	0.0554367	No	No
Brain-Hypothalamus	168	SPATA1	ENSG00000122432.17	1	0.000107486	0.0016123	15	0.00751822	Yes	Yes
Brain-Hypothalamus	168	CTBS	ENSG00000117151.12	1	0.00198246	0.0297369	15	0.0432675	Yes	No
Brain-Hypothalamus	168	SSX2IP	ENSG00000117155.16	1	0.00154517	0.0216323	14	0.0356074	Yes	No
Brain-Hypothalamus	168	LPAR3	ENSG00000171517.5	1	2.86281e-05	0.000400794	14	0.00277644	Yes	Yes
Brain-Hypothalamus	168	MCOLN2	ENSG00000153898.12	1	2.20695e-07	3.08973e-06	14	4.39089e-05	Yes	Yes
Brain-Hypothalamus	168	WDR63	ENSG00000162643.12	1	0.000268339	0.00429343	16	0.0138863	Yes	No
Brain-Hypothalamus	168	MCOLN3	ENSG00000055732.12	1	3.94654e-05	0.000591982	15	0.00376019	Yes	Yes
Brain-Hypothalamus	168	SYDE2	ENSG00000097096.8	1	0.00123652	0.0185478	15	0.0323781	Yes	No
Brain-Hypothalamus	168	C1orf52	ENSG00000162642.13	1	0.000264835	0.00397253	15	0.0132422	Yes	No
Brain-Hypothalamus	168	BCL10	ENSG00000142867.12	1	0.00487013	0.0730519	15	0.0833033	No	No
Brain-Hypothalamus	168	DDAH1	ENSG00000153904.18	1	0.00185186	0.0314816	17	0.044922	Yes	No
Brain-Hypothalamus	168	RP11-131L23.2	ENSG00000273264.1	1	0.00301948	0.0483117	16	0.0604811	No	No
Brain-Hypothalamus	168	RP4-621F18.2	ENSG00000282057.1	1	0.000237702	0.00380323	16	0.0128979	Yes	No
Brain-Hypothalamus	168	CYR61	ENSG00000142871.16	1	0.00103209	0.0165135	16	0.0303034	Yes	No
Brain-Hypothalamus	168	ZNHIT6	ENSG00000117174.10	1	0.00105269	0.0168431	16	0.0306528	Yes	No
Brain-Hypothalamus	168	COL24A1	ENSG00000171502.14	1	0.00046841	0.00843138	18	0.0204652	Yes	No
Brain-Hypothalamus	168	ODF2L	ENSG00000122417.15	1	8.07538e-06	0.000121131	15	0.00106323	Yes	Yes
Brain-Hypothalamus	168	CLCA2	ENSG00000137975.7	1	0.000939777	0.0140967	15	0.0276509	Yes	No
Brain-Hypothalamus	168	CLCA4	ENSG00000016602.9	1	2.1827e-05	0.000327405	15	0.00237941	Yes	Yes
Brain-Hypothalamus	168	SH3GLB1	ENSG00000097033.14	1	0.00106633	0.015995	15	0.0297174	Yes	No
Brain-Hypothalamus	168	SELENOF	ENSG00000183291.15	1	1.47852e-05	0.000221779	15	0.00174432	Yes	Yes
Brain-Hypothalamus	168	HS2ST1	ENSG00000153936.16	1	8.59869e-06	0.00012898	15	0.00111468	Yes	Yes
Brain-Hypothalamus	168	LINC01140	ENSG00000267272.5	1	2.54632e-05	0.000305559	12	0.00225107	Yes	Yes
Brain-Hypothalamus	168	LMO4	ENSG00000143013.12	1	0.00875998	0.10512	12	0.112952	No	No
Brain-Hypothalamus	168	PKN2	ENSG00000065243.19	1	0.000142852	0.00185707	13	0.00824409	Yes	Yes
Brain-Hypothalamus	168	GTF2B	ENSG00000137947.11	1	0.00602318	0.0722781	12	0.0826195	No	No
Brain-Hypothalamus	168	KYAT3	ENSG00000137944.17	1	7.71697e-17	9.26036e-16	12	6.61562e-14	Yes	Yes
Brain-Hypothalamus	168	RBMXL1	ENSG00000213516.9	1	0.00344718	0.0413661	12	0.0541198	No	No
Brain-Hypothalamus	168	GBP3	ENSG00000117226.11	1	1.05591e-41	1.2671e-40	12	2.93063e-37	Yes	Yes
Brain-Hypothalamus	168	GBP1	ENSG00000117228.9	1	0.0140699	0.154769	11	0.159851	No	No
Brain-Hypothalamus	168	GBP2	ENSG00000162645.12	1	0.00463676	0.0556411	12	0.0672322	No	No
Brain-Hypothalamus	168	GBP7	ENSG00000213512.1	1	1.08779e-07	1.30534e-06	12	2.02454e-05	Yes	Yes
Brain-Hypothalamus	168	GBP4	ENSG00000162654.8	1	0.00195315	0.0234378	12	0.0374704	Yes	No
Brain-Hypothalamus	168	GBP5	ENSG00000154451.14	1	0.00445087	0.0534104	12	0.0650937	No	No
Brain-Hypothalamus	168	GBP6	ENSG00000183347.14	1	0.016234	0.194808	12	0.198498	No	No
Brain-Hypothalamus	168	LRRC8B	ENSG00000197147.13	1	0.00823111	0.0987733	12	0.107078	No	No
Brain-Hypothalamus	168	LRRC8C	ENSG00000171488.14	1	0.00353853	0.0460009	13	0.0584625	No	No
Brain-Hypothalamus	168	RP5-943J3.2	ENSG00000272931.1	1	0.0135704	0.176416	13	0.180743	No	No
Brain-Hypothalamus	168	LRRC8D	ENSG00000171492.14	1	0.000111469	0.0014491	13	0.00697881	Yes	Yes
Brain-Hypothalamus	168	ZNF326	ENSG00000162664.16	1	0.00416527	0.0541485	13	0.0658328	No	No
Brain-Hypothalamus	168	BARHL2	ENSG00000143032.7	1	0.000124067	0.00173694	14	0.00789401	Yes	Yes
Brain-Hypothalamus	168	LINC01763	ENSG00000225446.2	1	0.00511171	0.0766757	15	0.0865977	No	No
Brain-Hypothalamus	168	ZNF644	ENSG00000122482.20	1	0.00871653	0.130748	15	0.137051	No	No
Brain-Hypothalamus	168	HFM1	ENSG00000162669.15	1	2.46495e-05	0.000369742	15	0.00260486	Yes	Yes
Brain-Hypothalamus	168	CDC7	ENSG00000097046.12	1	0.000416075	0.00582505	14	0.0166581	Yes	No
Brain-Hypothalamus	168	TGFBR3	ENSG00000069702.10	1	0.00455332	0.0682998	15	0.0788908	No	No
Brain-Hypothalamus	168	EPHX4	ENSG00000172031.6	1	0.00428794	0.0600311	14	0.0713029	No	No
Brain-Hypothalamus	168	SETSIP	ENSG00000230667.5	1	0.00142822	0.0199951	14	0.0339702	Yes	No
Brain-Hypothalamus	168	BTBD8	ENSG00000284413.1	1	0.000961445	0.0134602	14	0.0268969	Yes	No
Brain-Hypothalamus	168	KIAA1107	ENSG00000069712.12	1	0.00211292	0.027468	13	0.0411511	Yes	No
Brain-Hypothalamus	168	RP4-621B10.8	ENSG00000273487.1	1	0.00155561	0.0202229	13	0.0342185	Yes	No
Brain-Hypothalamus	168	GLMN	ENSG00000174842.16	1	0.0030645	0.0398385	13	0.0526673	No	No
Brain-Hypothalamus	168	RPAP2	ENSG00000122484.8	1	4.01589e-05	0.000522065	13	0.00341094	Yes	Yes
Brain-Hypothalamus	168	GFI1	ENSG00000162676.11	1	0.0149951	0.179941	12	0.1841	No	No
Brain-Hypothalamus	168	EVI5	ENSG00000067208.14	1	0.000109218	0.00152905	14	0.00725251	Yes	Yes
Brain-Hypothalamus	168	RPL5	ENSG00000122406.12	1	0.0121109	0.13322	11	0.139366	No	No
Brain-Hypothalamus	168	FAM69A	ENSG00000154511.11	1	0.00597502	0.0657253	11	0.0766272	No	No
Brain-Hypothalamus	168	MTF2	ENSG00000143033.17	1	0.00527436	0.0632923	12	0.0744027	No	No
Brain-Hypothalamus	168	TMED5	ENSG00000117500.12	1	0.000505433	0.00606519	12	0.0170269	Yes	No
Brain-Hypothalamus	168	CCDC18	ENSG00000122483.17	1	0.00015232	0.00182784	12	0.00816919	Yes	Yes
Brain-Hypothalamus	168	DR1	ENSG00000117505.12	1	0.00408026	0.0448828	11	0.0573289	No	No
Brain-Hypothalamus	168	FNBP1L	ENSG00000137942.16	1	0.00053921	0.00647052	12	0.0176558	Yes	No
Brain-Hypothalamus	168	BCAR3	ENSG00000137936.16	1	4.82258e-05	0.000675161	14	0.00414758	Yes	Yes
Brain-Hypothalamus	168	RP4-561L24.3	ENSG00000260464.1	1	0.00116141	0.0150983	13	0.0287263	Yes	No
Brain-Hypothalamus	168	DNTTIP2	ENSG00000067334.13	1	0.000531171	0.0074364	14	0.019047	Yes	No
Brain-Hypothalamus	168	GCLM	ENSG00000023909.9	1	0.00145154	0.0203216	14	0.0343146	Yes	No
Brain-Hypothalamus	168	ABCA4	ENSG00000198691.11	1	0.00454247	0.0635945	14	0.0746678	No	No
Brain-Hypothalamus	168	ARHGAP29	ENSG00000137962.12	1	0.000635571	0.00953357	15	0.0219517	Yes	No
Brain-Hypothalamus	168	ABCD3	ENSG00000117528.11	1	5.88817e-05	0.000883225	15	0.00502396	Yes	Yes
Brain-Hypothalamus	168	F3	ENSG00000117525.13	1	0.000736812	0.0110522	15	0.0239656	Yes	No
Brain-Hypothalamus	168	RP11-86H7.6	ENSG00000223675.1	1	0.00106162	0.0159243	15	0.0296396	Yes	No
Brain-Hypothalamus	168	SLC44A3	ENSG00000143036.16	1	6.0842e-07	9.1263e-06	15	0.000115265	Yes	Yes
Brain-Hypothalamus	168	CNN3	ENSG00000117519.15	1	0.000822939	0.0123441	15	0.025525	Yes	No
Brain-Hypothalamus	168	ALG14	ENSG00000172339.9	1	0.00117185	0.0175777	15	0.0314138	Yes	No
Brain-Hypothalamus	168	TMEM56	ENSG00000152078.9	1	0.00239836	0.0359754	15	0.0490749	Yes	No
Brain-Hypothalamus	168	RWDD3	ENSG00000122481.16	1	1.07906e-09	1.61859e-08	15	3.7577e-07	Yes	Yes
Brain-Hypothalamus	168	RP11-286B14.1	ENSG00000228971.2	1	0.00375578	0.0713598	19	0.081782	No	No
Brain-Hypothalamus	168	PTBP2	ENSG00000117569.18	1	0.00485013	0.0679019	14	0.0785193	No	No
Brain-Hypothalamus	168	DPYD	ENSG00000188641.12	1	0.000869856	0.0165273	19	0.0303189	Yes	No
Brain-Hypothalamus	168	LINC01930	ENSG00000269998.1	1	0.000318266	0.00413746	13	0.0135785	Yes	No
Brain-Hypothalamus	168	RP11-490G2.2	ENSG00000259946.1	1	0.00139784	0.0181719	13	0.0320176	Yes	No
Brain-Hypothalamus	168	MIR137HG	ENSG00000225206.8	1	0.00224908	0.0292381	13	0.0428325	Yes	No
Brain-Hypothalamus	168	LINC01776	ENSG00000226053.1	1	0.00143858	0.0187015	13	0.0325526	Yes	No
Brain-Hypothalamus	168	SNX7	ENSG00000162627.16	1	0.0035893	0.0466609	13	0.0590578	No	No
Brain-Hypothalamus	168	PLPPR5	ENSG00000117598.11	1	0.00928365	0.129971	14	0.136322	No	No
Brain-Hypothalamus	168	PLPPR4	ENSG00000117600.12	1	0.00962074	0.12507	13	0.131651	No	No
Brain-Hypothalamus	168	PALMD	ENSG00000099260.10	1	0.00872339	0.113404	13	0.120704	No	No
Brain-Hypothalamus	168	FRRS1	ENSG00000156869.12	1	0.00487378	0.0633592	13	0.0744623	No	No
Brain-Hypothalamus	168	AGL	ENSG00000162688.16	1	0.000176457	0.00229394	13	0.00945316	Yes	Yes
Brain-Hypothalamus	168	SLC35A3	ENSG00000117620.14	1	0.00429313	0.0515176	12	0.0634132	No	No
Brain-Hypothalamus	168	MFSD14A	ENSG00000156875.13	1	0.00299404	0.0359285	12	0.049029	Yes	No
Brain-Hypothalamus	168	SASS6	ENSG00000156876.9	1	0.00652376	0.0782851	12	0.0881142	No	No
Brain-Hypothalamus	168	TRMT13	ENSG00000122435.9	1	0.000661359	0.00727495	11	0.018829	Yes	No
Brain-Hypothalamus	168	LRRC39	ENSG00000122477.12	1	0.00492876	0.0542164	11	0.065885	No	No
Brain-Hypothalamus	168	DBT	ENSG00000137992.14	1	0.000330293	0.00396352	12	0.0132258	Yes	No
Brain-Hypothalamus	168	RTCA	ENSG00000137996.12	1	0.000355257	0.00426308	12	0.0138264	Yes	No
Brain-Hypothalamus	168	CDC14A	ENSG00000079335.18	1	0.00185412	0.0241035	13	0.0380501	Yes	No
Brain-Hypothalamus	168	GPR88	ENSG00000181656.6	1	0.00102445	0.0133179	13	0.0267398	Yes	No
Brain-Hypothalamus	168	VCAM1	ENSG00000162692.10	1	0.000262151	0.00340797	13	0.0120911	Yes	No
Brain-Hypothalamus	168	EXTL2	ENSG00000162694.13	1	0.00255563	0.0332232	13	0.0465995	Yes	No
Brain-Hypothalamus	168	SLC30A7	ENSG00000162695.11	1	0.0024283	0.0339961	14	0.0472884	Yes	No
Brain-Hypothalamus	168	DPH5	ENSG00000117543.20	1	0.00560444	0.0728577	13	0.083128	No	No
Brain-Hypothalamus	168	S1PR1	ENSG00000170989.8	1	0.00146235	0.0219352	15	0.0359429	Yes	No
Brain-Hypothalamus	168	OLFM3	ENSG00000118733.16	1	0.00731796	0.109769	15	0.117287	No	No
Brain-Hypothalamus	168	COL11A1	ENSG00000060718.20	1	0.00226407	0.031697	14	0.0451123	Yes	No
Brain-Hypothalamus	168	RNPC3	ENSG00000185946.15	1	0.00737535	0.0958796	13	0.104364	No	No
Brain-Hypothalamus	168	AMY2B	ENSG00000240038.6	1	1.08969e-06	1.4166e-05	13	0.000169433	Yes	Yes
Brain-Hypothalamus	168	AMY2A	ENSG00000243480.7	1	0.000248055	0.00347276	14	0.0122184	Yes	No
Brain-Hypothalamus	168	PRMT6	ENSG00000198890.7	1	1.20544e-06	1.68762e-05	14	0.000197134	Yes	Yes
Brain-Hypothalamus	168	NTNG1	ENSG00000162631.18	1	0.00110011	0.0176017	16	0.0314356	Yes	No
Brain-Hypothalamus	168	VAV3	ENSG00000134215.15	1	0.0051573	0.0773595	15	0.0872475	No	No
Brain-Hypothalamus	168	SLC25A24	ENSG00000085491.15	1	8.24415e-08	9.89298e-07	12	1.59312e-05	Yes	Yes
Brain-Hypothalamus	168	FAM102B	ENSG00000162636.15	1	0.00404139	0.0484966	12	0.060647	No	No
Brain-Hypothalamus	168	HENMT1	ENSG00000162639.15	1	0.0324105	0.388926	12	0.389663	No	No
Brain-Hypothalamus	168	PRPF38B	ENSG00000134186.11	1	0.000681328	0.00749461	11	0.019151	Yes	No
Brain-Hypothalamus	168	FNDC7	ENSG00000143107.8	1	0.00892165	0.0981382	11	0.10647	No	No
Brain-Hypothalamus	168	STXBP3	ENSG00000116266.10	1	0.000365322	0.00438387	12	0.0140702	Yes	No
Brain-Hypothalamus	168	AKNAD1	ENSG00000162641.18	1	0.00482489	0.0530738	11	0.0648329	No	No
Brain-Hypothalamus	168	GPSM2	ENSG00000121957.12	1	0.00289237	0.0318161	11	0.0452194	Yes	No
Brain-Hypothalamus	168	CLCC1	ENSG00000121940.15	1	0.00163632	0.0179995	11	0.0318308	Yes	No
Brain-Hypothalamus	168	WDR47	ENSG00000085433.15	1	0.00127609	0.014037	11	0.0275813	Yes	No
Brain-Hypothalamus	168	TAF13	ENSG00000197780.9	1	0.000211201	0.00211201	10	0.00900011	Yes	Yes
Brain-Hypothalamus	168	TMEM167B	ENSG00000215717.5	1	0.00148516	0.0148516	10	0.0284686	Yes	No
Brain-Hypothalamus	168	C1orf194	ENSG00000179902.12	1	1.95774e-18	1.95774e-17	10	1.71678e-15	Yes	Yes
Brain-Hypothalamus	168	KIAA1324	ENSG00000116299.16	1	0.00242629	0.0266892	11	0.0404381	Yes	No
Brain-Hypothalamus	168	SARS	ENSG00000031698.12	1	0.00135767	0.0135767	10	0.0270351	Yes	No
Brain-Hypothalamus	168	CELSR2	ENSG00000143126.7	1	0.00049426	0.0049426	10	0.0151262	Yes	No
Brain-Hypothalamus	168	PSRC1	ENSG00000134222.16	1	0.00348157	0.0348157	10	0.0480062	Yes	No
Brain-Hypothalamus	168	MYBPHL	ENSG00000221986.6	1	0.00105722	0.0116294	11	0.0246833	Yes	No
Brain-Hypothalamus	168	SORT1	ENSG00000134243.11	1	0.00169025	0.0185928	11	0.0324379	Yes	No
Brain-Hypothalamus	168	PSMA5	ENSG00000143106.12	1	0.000439318	0.00483249	11	0.0149275	Yes	No
Brain-Hypothalamus	168	SYPL2	ENSG00000143028.8	1	8.90309e-05	0.00106837	12	0.00571788	Yes	Yes
Brain-Hypothalamus	168	ATXN7L2	ENSG00000162650.16	1	0.000422493	0.00506992	12	0.0153066	Yes	No
Brain-Hypothalamus	168	CYB561D1	ENSG00000174151.14	1	0.00122699	0.0147239	12	0.028308	Yes	No
Brain-Hypothalamus	168	AMIGO1	ENSG00000181754.6	1	9.94895e-05	0.00119387	12	0.00616014	Yes	Yes
Brain-Hypothalamus	168	GPR61	ENSG00000156097.12	1	0.0021211	0.0254532	12	0.0392762	Yes	No
Brain-Hypothalamus	168	GNAI3	ENSG00000065135.10	1	0.000320754	0.00384905	12	0.0129914	Yes	No
Brain-Hypothalamus	168	AMPD2	ENSG00000116337.15	1	0.00278697	0.0334436	12	0.0467801	Yes	No
Brain-Hypothalamus	168	GSTM4	ENSG00000168765.16	1	8.58471e-08	1.11601e-06	13	1.76492e-05	Yes	Yes
Brain-Hypothalamus	168	GSTM2	ENSG00000213366.12	1	0.00613056	0.0796973	13	0.0894913	No	No
Brain-Hypothalamus	168	GSTM1	ENSG00000134184.12	1	4.1146e-06	5.34898e-05	13	0.000537308	Yes	Yes
Brain-Hypothalamus	168	GSTM5	ENSG00000134201.10	1	4.5061e-14	5.85793e-13	13	2.80076e-11	Yes	Yes
Brain-Hypothalamus	168	GSTM3	ENSG00000134202.10	1	8.51681e-25	1.10718e-23	13	2.37282e-21	Yes	Yes
Brain-Hypothalamus	168	CSF1	ENSG00000184371.13	1	0.00349956	0.0454942	13	0.0579379	No	No
Brain-Hypothalamus	168	AHCYL1	ENSG00000168710.17	1	0.00076637	0.00996281	13	0.0225594	Yes	No
Brain-Hypothalamus	168	STRIP1	ENSG00000143093.14	1	0.00243866	0.0341412	14	0.0474149	Yes	No
Brain-Hypothalamus	168	ALX3	ENSG00000156150.6	1	0.00396072	0.0554501	14	0.0670365	No	No
Brain-Hypothalamus	168	UBL4B	ENSG00000186150.4	1	0.00197264	0.0276169	14	0.0412779	Yes	No
Brain-Hypothalamus	168	SLC6A17	ENSG00000197106.6	1	0.00517367	0.0724314	14	0.0827385	No	No
Brain-Hypothalamus	168	KCNC4	ENSG00000116396.14	1	0.000528975	0.00740565	14	0.0190163	Yes	No
Brain-Hypothalamus	168	RBM15	ENSG00000162775.14	1	0.00419575	0.0629362	15	0.0740391	No	No
Brain-Hypothalamus	168	SLC16A4	ENSG00000168679.17	1	0.000572125	0.00858187	15	0.0206489	Yes	No
Brain-Hypothalamus	168	LAMTOR5	ENSG00000134248.13	1	0.00514456	0.0771684	15	0.0870479	No	No
Brain-Hypothalamus	168	PROK1	ENSG00000143125.5	1	0.00568526	0.0852789	15	0.0945992	No	No
Brain-Hypothalamus	168	KCNA2	ENSG00000177301.14	1	0.000403442	0.00645508	16	0.0176293	Yes	No
Brain-Hypothalamus	168	RP11-284N8.3	ENSG00000259834.1	1	0.0002963	0.00444451	15	0.0141665	Yes	No
Brain-Hypothalamus	168	KCNA3	ENSG00000177272.8	1	0.00182271	0.0273406	15	0.0410154	Yes	No
Brain-Hypothalamus	168	CD53	ENSG00000143119.12	1	0.000428499	0.00685598	16	0.0182064	Yes	No
Brain-Hypothalamus	168	LRIF1	ENSG00000121931.15	1	2.20209e-05	0.000352334	16	0.00251126	Yes	Yes
Brain-Hypothalamus	168	DRAM2	ENSG00000156171.14	1	1.51401e-13	2.57382e-12	17	1.1153e-10	Yes	Yes
Brain-Hypothalamus	168	CEPT1	ENSG00000134255.13	1	0.000135454	0.00230272	17	0.00947671	Yes	Yes
Brain-Hypothalamus	168	DENND2D	ENSG00000162777.16	1	0.00512537	0.0871313	17	0.0963019	No	No
Brain-Hypothalamus	168	CHI3L2	ENSG00000064886.13	1	0.000362389	0.00616061	17	0.0171878	Yes	No
Brain-Hypothalamus	168	PIFO	ENSG00000173947.13	1	0.000202281	0.00343878	17	0.012159	Yes	No
Brain-Hypothalamus	168	OVGP1	ENSG00000085465.12	1	0.000206821	0.00351595	17	0.0123258	Yes	No
Brain-Hypothalamus	168	WDR77	ENSG00000116455.13	1	0.00232792	0.0395747	17	0.0524082	No	No
Brain-Hypothalamus	168	ATP5F1	ENSG00000116459.10	1	0.00530139	0.0901236	17	0.0990471	No	No
Brain-Hypothalamus	168	C1orf162	ENSG00000143110.11	1	8.73574e-05	0.00148508	17	0.00709852	Yes	Yes
Brain-Hypothalamus	168	TMIGD3	ENSG00000121933.18	1	0.000298222	0.00506977	17	0.0153066	Yes	No
Brain-Hypothalamus	168	ADORA3	ENSG00000282608.1	1	0.00196258	0.0333639	17	0.0467153	Yes	No
Brain-Hypothalamus	168	RAP1A	ENSG00000116473.14	1	0.000666199	0.0113254	17	0.024298	Yes	No
Brain-Hypothalamus	168	LINC01160	ENSG00000231346.5	1	0.00334189	0.0568122	17	0.0683304	No	No
Brain-Hypothalamus	168	FAM212B	ENSG00000197852.9	1	0.00134477	0.0228611	17	0.0369174	Yes	No
Brain-Hypothalamus	168	DDX20	ENSG00000064703.11	1	0.00404101	0.0686971	17	0.0792112	No	No
Brain-Hypothalamus	168	KCND3	ENSG00000171385.9	1	0.00160747	0.0289345	18	0.042534	Yes	No
Brain-Hypothalamus	168	LINC01750	ENSG00000231437.3	1	2.00068e-07	3.20108e-06	16	4.53867e-05	Yes	Yes
Brain-Hypothalamus	168	CTTNBP2NL	ENSG00000143079.14	1	0.000704609	0.00986453	14	0.0224194	Yes	No
Brain-Hypothalamus	168	WNT2B	ENSG00000134245.17	1	0.000831421	0.0116399	14	0.0246927	Yes	No
Brain-Hypothalamus	168	ST7L	ENSG00000007341.18	1	5.61299e-09	7.85818e-08	14	1.58043e-06	Yes	Yes
Brain-Hypothalamus	168	CAPZA1	ENSG00000116489.12	1	0.00155418	0.0217586	14	0.0357548	Yes	No
Brain-Hypothalamus	168	MOV10	ENSG00000155363.18	1	0.00212278	0.0297189	14	0.0432575	Yes	No
Brain-Hypothalamus	168	RHOC	ENSG00000155366.16	1	0.00251639	0.0352295	14	0.04836	Yes	No
Brain-Hypothalamus	168	PPM1J	ENSG00000155367.15	1	0.00866031	0.121244	14	0.128076	No	No
Brain-Hypothalamus	168	FAM19A3	ENSG00000184599.13	1	0.000581307	0.00813829	14	0.020075	Yes	No
Brain-Hypothalamus	168	LINC01356	ENSG00000215866.7	1	0.000301347	0.00391751	13	0.0131315	Yes	No
Brain-Hypothalamus	168	RP3-522D1.1	ENSG00000224167.1	1	0.00134165	0.0174414	13	0.0312764	Yes	No
Brain-Hypothalamus	168	SLC16A1	ENSG00000155380.11	1	0.000152749	0.00198574	13	0.00863526	Yes	Yes
Brain-Hypothalamus	168	RP11-31F15.2	ENSG00000238198.1	1	9.6137e-05	0.00124978	13	0.00635453	Yes	Yes
Brain-Hypothalamus	168	LRIG2	ENSG00000198799.11	1	0.00881752	0.114628	13	0.121894	No	No
Brain-Hypothalamus	168	MAGI3	ENSG00000081026.18	1	0.00122317	0.0171243	14	0.0309093	Yes	No
Brain-Hypothalamus	168	PHTF1	ENSG00000116793.15	1	0.00476622	0.0571946	12	0.0686833	No	No
Brain-Hypothalamus	168	RSBN1	ENSG00000081019.13	1	0.00211619	0.0253943	12	0.0392223	Yes	No
Brain-Hypothalamus	168	PTPN22	ENSG00000134242.15	1	0.00153003	0.0183603	12	0.0322011	Yes	No
Brain-Hypothalamus	168	BCL2L15	ENSG00000188761.11	1	0.00394509	0.043396	11	0.0559939	No	No
Brain-Hypothalamus	168	AP4B1	ENSG00000134262.12	1	0.00941658	0.103582	11	0.111481	No	No
Brain-Hypothalamus	168	DCLRE1B	ENSG00000118655.4	1	0.000330576	0.00363633	11	0.0125904	Yes	No
Brain-Hypothalamus	168	HIPK1	ENSG00000163349.21	1	0.00172597	0.0207116	12	0.0346969	Yes	No
Brain-Hypothalamus	168	OLFML3	ENSG00000116774.11	1	0.0027354	0.0328248	12	0.0462009	Yes	No
Brain-Hypothalamus	168	SYT6	ENSG00000134207.14	1	0.000400087	0.00480104	12	0.014866	Yes	No
Brain-Hypothalamus	168	TRIM33	ENSG00000197323.11	1	0.0112955	0.158136	14	0.163099	No	No
Brain-Hypothalamus	168	BCAS2	ENSG00000116752.5	1	0.00211003	0.0274305	13	0.0411168	Yes	No
Brain-Hypothalamus	168	DENND2C	ENSG00000175984.14	1	0.0186135	0.26059	14	0.262891	No	No
Brain-Hypothalamus	168	NRAS	ENSG00000213281.4	1	0.000171111	0.00239556	14	0.00972466	Yes	Yes
Brain-Hypothalamus	168	CSDE1	ENSG00000009307.15	1	0.000574856	0.00804799	14	0.0199507	Yes	No
Brain-Hypothalamus	168	SIKE1	ENSG00000052723.11	1	0.00545538	0.0763753	14	0.0863217	No	No
Brain-Hypothalamus	168	TSPAN2	ENSG00000134198.9	1	0.000862114	0.0120696	14	0.0252061	Yes	No
Brain-Hypothalamus	168	LINC01765	ENSG00000233730.1	1	0.00387016	0.0541823	14	0.0658565	No	No
Brain-Hypothalamus	168	NGF	ENSG00000134259.3	1	0.000553893	0.00720061	13	0.0187259	Yes	No
Brain-Hypothalamus	168	VANGL1	ENSG00000173218.14	1	0.000182328	0.00218794	12	0.00920497	Yes	Yes
Brain-Hypothalamus	168	CASQ2	ENSG00000118729.11	1	0.00146659	0.0175991	12	0.0314356	Yes	No
Brain-Hypothalamus	168	NHLH2	ENSG00000177551.5	1	0.000197492	0.0023699	12	0.00965865	Yes	Yes
Brain-Hypothalamus	168	LINC01649	ENSG00000228127.2	1	0.000294753	0.00353704	12	0.0123602	Yes	No
Brain-Hypothalamus	168	SLC22A15	ENSG00000163393.12	1	0.000379239	0.00455087	12	0.014403	Yes	No
Brain-Hypothalamus	168	MAB21L3	ENSG00000173212.4	1	0.00135233	0.0148756	11	0.0284901	Yes	No
Brain-Hypothalamus	168	LINC01779	ENSG00000235933.1	1	0.00594493	0.0653942	11	0.0763451	No	No
Brain-Hypothalamus	168	ATP1A1	ENSG00000163399.15	1	0.00446742	0.0491417	11	0.061288	No	No
Brain-Hypothalamus	168	RP5-1086K13.1	ENSG00000224950.2	1	0.00179494	0.0197443	11	0.0337081	Yes	No
Brain-Hypothalamus	168	CD58	ENSG00000116815.15	1	0.00548312	0.0603143	11	0.0715705	No	No
Brain-Hypothalamus	168	IGSF3	ENSG00000143061.17	1	0.0061022	0.0732264	12	0.0834765	No	No
Brain-Hypothalamus	168	CD2	ENSG00000116824.4	1	0.000342143	0.00376357	11	0.0128127	Yes	No
Brain-Hypothalamus	168	RP4-753F5.1	ENSG00000272715.1	1	0.00124093	0.0124093	10	0.025586	Yes	No
Brain-Hypothalamus	168	PTGFRN	ENSG00000134247.9	1	0.000158192	0.00174011	11	0.00790312	Yes	Yes
Brain-Hypothalamus	168	CD101	ENSG00000134256.12	1	0.00379214	0.0379214	10	0.0508744	No	No
Brain-Hypothalamus	168	TTF2	ENSG00000116830.11	1	0.00183345	0.0183345	10	0.032173	Yes	No
Brain-Hypothalamus	168	TRIM45	ENSG00000134253.9	1	8.09996e-06	8.09996e-05	10	0.000760008	Yes	Yes
Brain-Hypothalamus	168	RP11-188D8.1	ENSG00000271427.1	1	0.00109552	0.0109552	10	0.0238334	Yes	No
Brain-Hypothalamus	168	MAN1A2	ENSG00000198162.12	1	0.00307749	0.0338524	11	0.0471629	Yes	No
Brain-Hypothalamus	168	FAM46C	ENSG00000183508.4	1	0.00119016	0.0154721	13	0.0291172	Yes	No
Brain-Hypothalamus	168	GDAP2	ENSG00000196505.10	1	0.00798274	0.103776	13	0.111657	No	No
Brain-Hypothalamus	168	WDR3	ENSG00000065183.15	1	0.000746659	0.0104532	14	0.023213	Yes	No
Brain-Hypothalamus	168	SPAG17	ENSG00000155761.13	1	2.69023e-05	0.000403535	15	0.00279125	Yes	Yes
Brain-Hypothalamus	168	TBX15	ENSG00000092607.13	1	0.000461161	0.00599509	13	0.0169405	Yes	No
Brain-Hypothalamus	168	WARS2	ENSG00000116874.11	1	2.02667e-16	2.63468e-15	13	1.75358e-13	Yes	Yes
Brain-Hypothalamus	168	LINC01780	ENSG00000232650.5	1	0.000732571	0.00952342	13	0.0219479	Yes	No
Brain-Hypothalamus	168	HSD3B2	ENSG00000203859.9	1	0.000362542	0.0043505	12	0.0139995	Yes	No
Brain-Hypothalamus	168	ZNF697	ENSG00000143067.4	1	4.06928e-05	0.00044762	11	0.00303425	Yes	Yes
Brain-Hypothalamus	168	PHGDH	ENSG00000092621.11	1	0.000704018	0.0077442	11	0.0194984	Yes	No
Brain-Hypothalamus	168	HMGCS2	ENSG00000134240.11	1	0.00387635	0.0387635	10	0.051667	No	No
Brain-Hypothalamus	168	NOTCH2	ENSG00000134250.19	1	0.0045135	0.045135	10	0.0575941	No	No
Brain-Hypothalamus	168	SEC22B	ENSG00000265808.3	1	0.00156719	0.0125375	8	0.0257643	Yes	No
Brain-Hypothalamus	168	NBPF26	ENSG00000273136.6	1	2.52741e-28	1.2637e-27	5	4.79067e-25	Yes	Yes
Brain-Hypothalamus	168	LINC00623	ENSG00000226067.6	1	3.21065e-18	1.28426e-17	4	1.15916e-15	Yes	Yes
Brain-Hypothalamus	168	FCGR1B	ENSG00000198019.12	1	0.00299293	0.0119717	4	0.0250892	Yes	No
Brain-Hypothalamus	168	FAM72B	ENSG00000188610.12	1	0.00951654	0.0285496	3	0.0421625	Yes	No
Brain-Hypothalamus	168	SRGAP2C	ENSG00000171943.11	1	0.0325531	0.0976592	3	0.106038	No	No
Brain-Hypothalamus	168	CH17-437K3.1	ENSG00000227082.1	1	0.00509698	0.0152909	3	0.0289293	Yes	No
Brain-Hypothalamus	168	RP11-343N15.2	ENSG00000231429.2	1	0.0179896	0.0539687	3	0.0656401	No	No
Brain-Hypothalamus	168	RP11-344P13.6	ENSG00000272583.1	1	0.000682934	0.0020488	3	0.00880449	Yes	Yes
Brain-Hypothalamus	168	RP11-403I13.5	ENSG00000232721.2	1	0.00051814	0.00051814	1	0.0033918	Yes	Yes
Brain-Hypothalamus	168	RP5-998N21.4	ENSG00000234571.1	1	0.000639897	0.000639897	1	0.00397984	Yes	Yes
Brain-Hypothalamus	168	HIST2H3PS2	ENSG00000203818.7	1	0.0791527	0.0791527	1	0.08895	No	No
Brain-Hypothalamus	168	FAM72C	ENSG00000263513.5	1	0.0690998	0.0690998	1	0.0795714	No	No
Brain-Hypothalamus	168	RP11-14N7.2	ENSG00000232527.7	1	0.031038	0.031038	1	0.0444927	Yes	No
Brain-Hypothalamus	168	NBPF15	ENSG00000266338.6	1	0.033346	0.033346	1	0.0467072	Yes	No
Brain-Hypothalamus	168	SRGAP2B	ENSG00000196369.10	1	0.000130209	0.000260418	2	0.00198589	Yes	Yes
Brain-Hypothalamus	168	FAM72D	ENSG00000215784.5	1	0.00233669	0.00467337	2	0.0146263	Yes	No
Brain-Hypothalamus	168	NBPF20	ENSG00000162825.16	1	0.00817195	0.0163439	2	0.0300907	Yes	No
Brain-Hypothalamus	168	GPR89A	ENSG00000117262.18	1	0.0162848	0.0488543	3	0.06102	No	No
Brain-Hypothalamus	168	PDZK1	ENSG00000174827.13	1	0.00114251	0.00342753	3	0.0121397	Yes	No
Brain-Hypothalamus	168	CD160	ENSG00000117281.15	1	0.0490481	0.147144	3	0.152741	No	No
Brain-Hypothalamus	168	RNF115	ENSG00000265491.4	1	0.0103224	0.0309672	3	0.0444244	Yes	No
Brain-Hypothalamus	168	POLR3C	ENSG00000186141.8	1	0.00443436	0.0133031	3	0.0267202	Yes	No
Brain-Hypothalamus	168	NUDT17	ENSG00000186364.11	1	0.000908059	0.00272418	3	0.0104954	Yes	No
Brain-Hypothalamus	168	PIAS3	ENSG00000131788.15	1	0.00178423	0.0053527	3	0.0158263	Yes	No
Brain-Hypothalamus	168	ANKRD35	ENSG00000198483.12	1	0.0174431	0.0523292	3	0.0641289	No	No
Brain-Hypothalamus	168	ITGA10	ENSG00000143127.12	1	0.0116955	0.0350865	3	0.0482358	Yes	No
Brain-Hypothalamus	168	PEX11B	ENSG00000131779.10	1	0.000132977	0.00039893	3	0.00276768	Yes	Yes
Brain-Hypothalamus	168	RBM8A	ENSG00000265241.6	1	0.0107928	0.0323784	3	0.0457785	Yes	No
Brain-Hypothalamus	168	LIX1L	ENSG00000271601.3	1	0.0236244	0.0944975	4	0.103058	No	No
Brain-Hypothalamus	168	ANKRD34A	ENSG00000272031.2	1	0.00637117	0.0254847	4	0.0393182	Yes	No
Brain-Hypothalamus	168	POLR3GL	ENSG00000121851.12	1	0.000906798	0.00362719	4	0.0125658	Yes	No
Brain-Hypothalamus	168	TXNIP	ENSG00000265972.5	1	0.0217583	0.087033	4	0.0962143	No	No
Brain-Hypothalamus	168	LINC01719	ENSG00000233396.7	1	4.10698e-08	2.05349e-07	5	3.85352e-06	Yes	Yes
Brain-Hypothalamus	168	NBPF10	ENSG00000271425.7	1	1.94332e-06	1.16599e-05	6	0.000143733	Yes	Yes
Brain-Hypothalamus	168	NOTCH2NL	ENSG00000264343.5	1	0.000169791	0.00101875	6	0.00555717	Yes	Yes
Brain-Hypothalamus	168	CH17-385C13.3	ENSG00000270339.3	1	0.000503546	0.00352482	7	0.0123429	Yes	No
Brain-Hypothalamus	168	CH17-408M7.1	ENSG00000277420.1	1	3.65133e-16	3.2862e-15	9	2.14857e-13	Yes	Yes
Brain-Hypothalamus	168	NBPF12	ENSG00000268043.7	1	9.33537e-07	9.33537e-06	10	0.000117425	Yes	Yes
Brain-Hypothalamus	168	PRKAB2	ENSG00000131791.7	1	0.00172083	0.0172083	10	0.0310059	Yes	No
Brain-Hypothalamus	168	FMO5	ENSG00000131781.12	1	0.000813638	0.00813638	10	0.020075	Yes	No
Brain-Hypothalamus	168	CHD1L	ENSG00000131778.18	1	0.000178326	0.00196159	11	0.0085582	Yes	Yes
Brain-Hypothalamus	168	BCL9	ENSG00000116128.10	1	0.000571418	0.0062856	11	0.0173663	Yes	No
Brain-Hypothalamus	168	ACP6	ENSG00000162836.11	1	4.17217e-27	4.58939e-26	11	1.41529e-23	Yes	Yes
Brain-Hypothalamus	168	GJA5	ENSG00000265107.2	1	0.0064808	0.0712888	11	0.0817158	No	No
Brain-Hypothalamus	168	GPR89B	ENSG00000188092.14	1	0.000698001	0.00698001	10	0.0183819	Yes	No
Brain-Hypothalamus	168	RP6-74O6.2	ENSG00000215859.8	1	0.000907081	0.00907081	10	0.0213428	Yes	No
Brain-Hypothalamus	168	RP11-94I2.4	ENSG00000274372.4	1	0.000153207	0.00153207	10	0.00726311	Yes	Yes
Brain-Hypothalamus	168	NBPF11	ENSG00000263956.6	1	0.000160938	0.00144845	9	0.00697881	Yes	Yes
Brain-Hypothalamus	168	RP4-565E6.1	ENSG00000227733.9	1	5.1534e-09	4.12272e-08	8	8.70807e-07	Yes	Yes
Brain-Hypothalamus	168	XXyac-YX155B6.5	ENSG00000232265.7	1	0.00375659	0.0300527	8	0.0435549	Yes	No
Brain-Hypothalamus	168	LINC01731	ENSG00000234283.1	1	0.000993236	0.00794589	8	0.0198116	Yes	No
Brain-Hypothalamus	168	RP11-495P10.3	ENSG00000224481.1	1	1.54377e-05	0.000108064	7	0.000965476	Yes	Yes
Brain-Hypothalamus	168	RP6-74O6.6	ENSG00000272824.1	1	0.00179408	0.0125585	7	0.025796	Yes	No
Brain-Hypothalamus	168	NBPF14	ENSG00000270629.5	1	3.66218e-05	0.000183109	5	0.00148926	Yes	Yes
Brain-Hypothalamus	168	PDE4DIP	ENSG00000178104.19	1	0.00288078	0.0115231	4	0.0245495	Yes	No
Brain-Hypothalamus	168	NBPF9	ENSG00000269713.7	1	1.16747e-10	4.66988e-10	4	1.40271e-08	Yes	Yes
Brain-Hypothalamus	168	CH17-189H20.1	ENSG00000274265.4	1	3.97409e-10	1.58964e-09	4	4.40315e-08	Yes	Yes
Brain-Hypothalamus	168	RP11-326G21.1	ENSG00000272755.1	1	2.68546e-09	1.07418e-08	4	2.57456e-07	Yes	Yes
Brain-Hypothalamus	168	NBPF19	ENSG00000271383.6	1	1.58162e-08	9.48972e-08	6	1.89008e-06	Yes	Yes
Brain-Hypothalamus	168	LINC00869	ENSG00000277147.4	1	0.00052448	0.00314688	6	0.0114816	Yes	No
Brain-Hypothalamus	168	RP11-353N4.6	ENSG00000275557.1	1	3.51826e-07	2.11096e-06	6	3.11476e-05	Yes	Yes
Brain-Hypothalamus	168	FCGR1A	ENSG00000150337.13	1	0.000731533	0.00512073	7	0.0153938	Yes	No
Brain-Hypothalamus	168	HIST2H2BF	ENSG00000203814.6	1	0.0294171	0.20592	7	0.20921	No	No
Brain-Hypothalamus	168	HIST2H3D	ENSG00000183598.3	1	0.0167565	0.117295	7	0.124409	No	No
Brain-Hypothalamus	168	HIST2H2BE	ENSG00000184678.10	1	0.00021658	0.00151606	7	0.00720751	Yes	Yes
Brain-Hypothalamus	168	HIST2H2AC	ENSG00000184260.5	1	0.0020097	0.0140679	7	0.0276179	Yes	No
Brain-Hypothalamus	168	BOLA1	ENSG00000178096.8	1	0.00154497	0.0108148	7	0.0236398	Yes	No
Brain-Hypothalamus	168	SV2A	ENSG00000159164.9	1	0.0440685	0.30848	7	0.310038	No	No
Brain-Hypothalamus	168	SF3B4	ENSG00000143368.9	1	0.00152256	0.0106579	7	0.0234335	Yes	No
Brain-Hypothalamus	168	MTMR11	ENSG00000014914.20	1	0.00985872	0.069011	7	0.0795084	No	No
Brain-Hypothalamus	168	OTUD7B	ENSG00000264522.5	1	0.0041211	0.0288477	7	0.0424637	Yes	No
Brain-Hypothalamus	168	VPS45	ENSG00000136631.12	1	0.00871943	0.061036	7	0.072283	No	No
Brain-Hypothalamus	168	PLEKHO1	ENSG00000023902.13	1	0.0547442	0.383209	7	0.384102	No	No
Brain-Hypothalamus	168	ANP32E	ENSG00000143401.14	1	0.00473357	0.033135	7	0.0465102	Yes	No
Brain-Hypothalamus	168	CA14	ENSG00000118298.10	1	0.0289139	0.202397	7	0.205868	No	No
Brain-Hypothalamus	168	APH1A	ENSG00000117362.12	1	0.00177512	0.0124258	7	0.0256084	Yes	No
Brain-Hypothalamus	168	C1orf54	ENSG00000118292.8	1	0.00486299	0.0340409	7	0.0473258	Yes	No
Brain-Hypothalamus	168	CIART	ENSG00000159208.15	1	0.0144913	0.101439	7	0.109474	No	No
Brain-Hypothalamus	168	MRPS21	ENSG00000266472.5	1	0.000157213	0.00110049	7	0.00583757	Yes	Yes
Brain-Hypothalamus	168	PRPF3	ENSG00000117360.12	1	0.000433831	0.00347065	8	0.0122156	Yes	No
Brain-Hypothalamus	168	RPRD2	ENSG00000163125.15	1	0.00040408	0.00323264	8	0.0116846	Yes	No
Brain-Hypothalamus	168	TARS2	ENSG00000143374.16	1	0.00267912	0.021433	8	0.03538	Yes	No
Brain-Hypothalamus	168	ECM1	ENSG00000143369.14	1	0.00118259	0.00946072	8	0.0218442	Yes	No
Brain-Hypothalamus	168	FALEC	ENSG00000228126.1	1	0.00247167	0.0197734	8	0.0337318	Yes	No
Brain-Hypothalamus	168	ADAMTSL4	ENSG00000143382.14	1	0.00425588	0.034047	8	0.0473272	Yes	No
Brain-Hypothalamus	168	MCL1	ENSG00000143384.12	1	0.00306779	0.0276101	9	0.0412758	Yes	No
Brain-Hypothalamus	168	ENSA	ENSG00000143420.18	1	0.012477	0.112293	9	0.119686	No	No
Brain-Hypothalamus	168	GOLPH3L	ENSG00000143457.10	1	0.00101083	0.00909745	9	0.0213807	Yes	No
Brain-Hypothalamus	168	HORMAD1	ENSG00000143452.15	1	0.00732069	0.0658862	9	0.0767353	No	No
Brain-Hypothalamus	168	CTSS	ENSG00000163131.10	1	0.000537116	0.00483405	9	0.0149298	Yes	No
Brain-Hypothalamus	168	CTSK	ENSG00000143387.12	1	0.000429307	0.00386376	9	0.0130213	Yes	No
Brain-Hypothalamus	168	ARNT	ENSG00000143437.20	1	3.62943e-06	3.62943e-05	10	0.000385302	Yes	Yes
Brain-Hypothalamus	168	SETDB1	ENSG00000143379.12	1	0.011212	0.123331	11	0.130014	No	No
Brain-Hypothalamus	168	CERS2	ENSG00000143418.19	1	0.00600637	0.06607	11	0.076902	No	No
Brain-Hypothalamus	168	ANXA9	ENSG00000143412.9	1	0.00318318	0.035015	11	0.0481662	Yes	No
Brain-Hypothalamus	168	MINDY1	ENSG00000143409.15	1	0.00325608	0.0358169	11	0.0489114	Yes	No
Brain-Hypothalamus	168	PRUNE1	ENSG00000143363.15	1	0.00744906	0.0819396	11	0.0915371	No	No
Brain-Hypothalamus	168	BNIPL	ENSG00000163141.18	1	0.0136802	0.150482	11	0.155851	No	No
Brain-Hypothalamus	168	C1orf56	ENSG00000143443.9	1	0.0103397	0.113737	11	0.121016	No	No
Brain-Hypothalamus	168	CDC42SE1	ENSG00000197622.12	1	0.0139197	0.153117	11	0.158293	No	No
Brain-Hypothalamus	168	MLLT11	ENSG00000213190.3	1	0.000370377	0.00407415	11	0.0134518	Yes	No
Brain-Hypothalamus	168	GABPB2	ENSG00000143458.11	1	6.80927e-05	0.00074902	11	0.00447068	Yes	Yes
Brain-Hypothalamus	168	SEMA6C	ENSG00000143434.15	1	0.0155171	0.170689	11	0.175205	No	No
Brain-Hypothalamus	168	TNFAIP8L2	ENSG00000163154.5	1	0.0135032	0.135032	10	0.141087	No	No
Brain-Hypothalamus	168	LYSMD1	ENSG00000163155.11	1	0.00364373	0.0364373	10	0.0495189	Yes	No
Brain-Hypothalamus	168	SCNM1	ENSG00000163156.11	1	0.000695791	0.00695791	10	0.0183491	Yes	No
Brain-Hypothalamus	168	TMOD4	ENSG00000163157.14	1	0.00529139	0.0529139	10	0.064706	No	No
Brain-Hypothalamus	168	VPS72	ENSG00000163159.12	1	0.0120539	0.120539	10	0.127448	No	No
Brain-Hypothalamus	168	PIP5K1A	ENSG00000143398.19	1	3.33645e-05	0.00036701	11	0.00259445	Yes	Yes
Brain-Hypothalamus	168	PSMD4	ENSG00000159352.15	1	0.0225171	0.247688	11	0.250176	No	No
Brain-Hypothalamus	168	ZNF687	ENSG00000143373.17	1	0.0116663	0.128329	11	0.13476	No	No
Brain-Hypothalamus	168	PI4KB	ENSG00000143393.16	1	0.00466892	0.0513582	11	0.0632508	No	No
Brain-Hypothalamus	168	RP11-126K1.9	ENSG00000273481.1	1	0.0125963	0.138559	11	0.144429	No	No
Brain-Hypothalamus	168	RFX5	ENSG00000143390.17	1	0.00754079	0.0829487	11	0.0924467	No	No
Brain-Hypothalamus	168	SELENBP1	ENSG00000143416.20	1	3.58597e-06	3.94457e-05	11	0.000413755	Yes	Yes
Brain-Hypothalamus	168	PSMB4	ENSG00000159377.10	1	0.00170309	0.018734	11	0.0325877	Yes	No
Brain-Hypothalamus	168	POGZ	ENSG00000143442.21	1	1.56046e-05	0.000171651	11	0.00141095	Yes	Yes
Brain-Hypothalamus	168	CGN	ENSG00000143375.14	1	0.0156989	0.172688	11	0.177169	No	No
Brain-Hypothalamus	168	TUFT1	ENSG00000143367.15	1	0.00220402	0.0242442	11	0.0381917	Yes	No
Brain-Hypothalamus	168	SNX27	ENSG00000143376.12	1	2.70868e-05	0.000325042	12	0.00236689	Yes	Yes
Brain-Hypothalamus	168	CELF3	ENSG00000159409.14	1	0.00271325	0.0298457	11	0.0433775	Yes	No
Brain-Hypothalamus	168	RIIAD1	ENSG00000178796.12	1	0.000503868	0.00554255	11	0.0161866	Yes	No
Brain-Hypothalamus	168	MRPL9	ENSG00000143436.10	1	0.00168306	0.0185136	11	0.0323534	Yes	No
Brain-Hypothalamus	168	OAZ3	ENSG00000143450.16	1	0.000800294	0.00880324	11	0.0209341	Yes	No
Brain-Hypothalamus	168	TDRKH	ENSG00000182134.15	1	0.00241275	0.0265403	11	0.0402817	Yes	No
Brain-Hypothalamus	168	RP11-98D18.17	ENSG00000269489.1	1	0.00275362	0.0302898	11	0.0437888	Yes	No
Brain-Hypothalamus	168	LINGO4	ENSG00000213171.2	1	0.000729228	0.00802151	11	0.019909	Yes	No
Brain-Hypothalamus	168	RORC	ENSG00000143365.17	1	4.71108e-05	0.000518219	11	0.0033918	Yes	Yes
Brain-Hypothalamus	168	C2CD4D	ENSG00000225556.1	1	0.000195846	0.0021543	11	0.00911319	Yes	Yes
Brain-Hypothalamus	168	THEM5	ENSG00000196407.11	1	0.00340574	0.0374632	11	0.0504572	No	No
Brain-Hypothalamus	168	THEM4	ENSG00000159445.12	1	1.13606e-08	1.24967e-07	11	2.4314e-06	Yes	Yes
Brain-Hypothalamus	168	S100A10	ENSG00000197747.8	1	1.42666e-06	1.71199e-05	12	0.000199352	Yes	Yes
Brain-Hypothalamus	168	S100A11	ENSG00000163191.5	1	0.0133064	0.159676	12	0.164559	No	No
Brain-Hypothalamus	168	TCHH	ENSG00000159450.12	1	0.000456733	0.00593753	13	0.0168529	Yes	No
Brain-Hypothalamus	168	HRNR	ENSG00000197915.5	1	6.47925e-08	8.42303e-07	13	1.38237e-05	Yes	Yes
Brain-Hypothalamus	168	FLG	ENSG00000143631.10	1	1.15899e-11	1.62258e-10	14	5.23043e-09	Yes	Yes
Brain-Hypothalamus	168	FLG2	ENSG00000143520.6	1	0.00457476	0.0640467	14	0.0750701	No	No
Brain-Hypothalamus	168	CRNN	ENSG00000143536.7	1	0.0123253	0.172554	14	0.177052	No	No
Brain-Hypothalamus	168	LCE5A	ENSG00000186207.4	1	3.85241e-06	5.39338e-05	14	0.000541158	Yes	Yes
Brain-Hypothalamus	168	C1orf68	ENSG00000198854.5	1	0.00280025	0.0392035	14	0.0520584	No	No
Brain-Hypothalamus	168	KPRP	ENSG00000203786.6	1	0.00903474	0.126486	14	0.132999	No	No
Brain-Hypothalamus	168	SPRR1A	ENSG00000169474.4	1	0.000432906	0.00562777	13	0.016347	Yes	No
Brain-Hypothalamus	168	SPRR3	ENSG00000163209.14	1	0.0145823	0.189569	13	0.193384	No	No
Brain-Hypothalamus	168	SPRR1B	ENSG00000169469.8	1	0.0247311	0.321504	13	0.323005	No	No
Brain-Hypothalamus	168	SPRR2D	ENSG00000163216.6	1	0.0171127	0.222465	13	0.225302	No	No
Brain-Hypothalamus	168	SPRR2A	ENSG00000241794.1	1	0.00457367	0.0594577	13	0.070758	No	No
Brain-Hypothalamus	168	SPRR2E	ENSG00000203785.8	1	0.000411028	0.00534337	13	0.0158137	Yes	No
Brain-Hypothalamus	168	SPRR2G	ENSG00000159516.8	1	0.015125	0.196626	13	0.200262	No	No
Brain-Hypothalamus	168	LOR	ENSG00000203782.5	1	0.00546507	0.0710459	13	0.0814747	No	No
Brain-Hypothalamus	168	S100A9	ENSG00000163220.10	1	0.0212284	0.27597	13	0.277998	No	No
Brain-Hypothalamus	168	S100A12	ENSG00000163221.8	1	0.00482934	0.0627814	13	0.0738866	No	No
Brain-Hypothalamus	168	S100A8	ENSG00000143546.9	1	0.00305523	0.0397179	13	0.052553	No	No
Brain-Hypothalamus	168	S100A7	ENSG00000143556.8	1	0.022787	0.29623	13	0.29797	No	No
Brain-Hypothalamus	168	S100A6	ENSG00000197956.9	1	0.0009858	0.0128154	13	0.0261379	Yes	No
Brain-Hypothalamus	168	S100A4	ENSG00000196154.11	1	0.00949219	0.123398	13	0.13007	No	No
Brain-Hypothalamus	168	S100A3	ENSG00000188015.9	1	0.00108808	0.0141451	13	0.0276959	Yes	No
Brain-Hypothalamus	168	S100A2	ENSG00000196754.10	1	0.00872003	0.11336	13	0.120664	No	No
Brain-Hypothalamus	168	S100A16	ENSG00000188643.10	1	0.00470082	0.0611107	13	0.072339	No	No
Brain-Hypothalamus	168	S100A14	ENSG00000189334.8	1	0.00299416	0.0389241	13	0.0518026	No	No
Brain-Hypothalamus	168	S100A13	ENSG00000189171.14	1	6.69013e-12	8.69717e-11	13	2.93657e-09	Yes	Yes
Brain-Hypothalamus	168	S100A1	ENSG00000160678.11	1	0.00330066	0.0429085	13	0.0555395	No	No
Brain-Hypothalamus	168	CHTOP	ENSG00000160679.12	1	0.00338375	0.0439887	13	0.0564964	No	No
Brain-Hypothalamus	168	SNAPIN	ENSG00000143553.10	1	0.00136687	0.0177693	13	0.0315799	Yes	No
Brain-Hypothalamus	168	ILF2	ENSG00000143621.16	1	3.92092e-05	0.00050972	13	0.0033488	Yes	Yes
Brain-Hypothalamus	168	NPR1	ENSG00000169418.9	1	0.00140625	0.0182812	13	0.032114	Yes	No
Brain-Hypothalamus	168	INTS3	ENSG00000143624.13	1	0.00369993	0.0480991	13	0.0602884	No	No
Brain-Hypothalamus	168	SLC27A3	ENSG00000143554.13	1	0.0118615	0.1542	13	0.159306	No	No
Brain-Hypothalamus	168	GATAD2B	ENSG00000143614.9	1	0.00278328	0.0389659	14	0.0518319	No	No
Brain-Hypothalamus	168	DENND4B	ENSG00000198837.9	1	0.000339682	0.00441587	13	0.0141288	Yes	No
Brain-Hypothalamus	168	CRTC2	ENSG00000160741.16	1	0.000369334	0.00480135	13	0.014866	Yes	No
Brain-Hypothalamus	168	SLC39A1	ENSG00000143570.17	1	0.00011422	0.00148486	13	0.00709852	Yes	Yes
Brain-Hypothalamus	168	CREB3L4	ENSG00000143578.15	1	0.000819347	0.0106515	13	0.0234335	Yes	No
Brain-Hypothalamus	168	JTB	ENSG00000143543.14	1	0.00252418	0.0328143	13	0.0461967	Yes	No
Brain-Hypothalamus	168	RP11-422P24.11	ENSG00000272654.1	1	0.00117334	0.0152534	13	0.028879	Yes	No
Brain-Hypothalamus	168	RAB13	ENSG00000143545.8	1	0.00254172	0.0330423	13	0.0464252	Yes	No
Brain-Hypothalamus	168	RPS27	ENSG00000177954.11	1	0.00136361	0.0177269	13	0.031546	Yes	No
Brain-Hypothalamus	168	NUP210L	ENSG00000143552.9	1	2.79198e-06	3.62958e-05	13	0.000385302	Yes	Yes
Brain-Hypothalamus	168	TPM3	ENSG00000143549.19	1	0.000811371	0.00973646	12	0.0222412	Yes	No
Brain-Hypothalamus	168	C1orf189	ENSG00000163263.6	1	0.00253807	0.0304568	12	0.0439165	Yes	No
Brain-Hypothalamus	168	C1orf43	ENSG00000143612.19	1	0.00553582	0.0664299	12	0.0772178	No	No
Brain-Hypothalamus	168	UBAP2L	ENSG00000143569.18	1	0.00120717	0.0144861	12	0.0280665	Yes	No
Brain-Hypothalamus	168	HAX1	ENSG00000143575.14	1	0.00108014	0.0118816	11	0.0249796	Yes	No
Brain-Hypothalamus	168	ATP8B2	ENSG00000143515.16	1	0.000982117	0.0108033	11	0.0236268	Yes	No
Brain-Hypothalamus	168	IL6R	ENSG00000160712.12	1	0.00969281	0.0969281	10	0.10533	No	No
Brain-Hypothalamus	168	SHE	ENSG00000169291.9	1	0.000841212	0.00841212	10	0.0204398	Yes	No
Brain-Hypothalamus	168	TDRD10	ENSG00000163239.12	1	7.00391e-06	7.00391e-05	10	0.000673562	Yes	Yes
Brain-Hypothalamus	168	UBE2Q1	ENSG00000160714.9	1	0.00261059	0.0261059	10	0.0398793	Yes	No
Brain-Hypothalamus	168	CHRNB2	ENSG00000160716.5	1	0.00228065	0.0228065	10	0.0368549	Yes	No
Brain-Hypothalamus	168	ADAR	ENSG00000160710.15	1	4.49336e-05	0.000449336	10	0.00304099	Yes	Yes
Brain-Hypothalamus	168	KCNN3	ENSG00000143603.18	1	2.51067e-06	2.51067e-05	10	0.000278507	Yes	Yes
Brain-Hypothalamus	168	PMVK	ENSG00000163344.5	1	0.00133491	0.0120141	9	0.0251465	Yes	No
Brain-Hypothalamus	168	RP11-307C12.13	ENSG00000270361.1	1	0.000208756	0.0018788	9	0.00829797	Yes	Yes
Brain-Hypothalamus	168	PBXIP1	ENSG00000163346.16	1	0.0005597	0.0050373	9	0.0152695	Yes	No
Brain-Hypothalamus	168	PYGO2	ENSG00000163348.3	1	0.000524567	0.0047211	9	0.0147136	Yes	No
Brain-Hypothalamus	168	SHC1	ENSG00000160691.18	1	0.000105404	0.000948634	9	0.00529809	Yes	Yes
Brain-Hypothalamus	168	CKS1B	ENSG00000173207.12	1	0.000437579	0.00393821	9	0.0131674	Yes	No
Brain-Hypothalamus	168	FLAD1	ENSG00000160688.18	1	0.00101463	0.00913163	9	0.0214235	Yes	No
Brain-Hypothalamus	168	ZBTB7B	ENSG00000160685.13	1	0.00269824	0.0242842	9	0.0382213	Yes	No
Brain-Hypothalamus	168	DCST2	ENSG00000163354.14	1	0.000624183	0.00561764	9	0.0163279	Yes	No
Brain-Hypothalamus	168	DCST1	ENSG00000163357.10	1	0.00131002	0.0117902	9	0.0248692	Yes	No
Brain-Hypothalamus	168	ADAM15	ENSG00000143537.13	1	0.00167205	0.0150484	9	0.028673	Yes	No
Brain-Hypothalamus	168	EFNA4	ENSG00000243364.7	1	0.000743182	0.00668864	9	0.017974	Yes	No
Brain-Hypothalamus	168	EFNA3	ENSG00000143590.13	1	9.50311e-05	0.00085528	9	0.00491162	Yes	Yes
Brain-Hypothalamus	168	EFNA1	ENSG00000169242.11	1	9.3583e-06	8.42247e-05	9	0.00078312	Yes	Yes
Brain-Hypothalamus	168	SLC50A1	ENSG00000169241.17	1	0.0024489	0.0220401	9	0.0360572	Yes	No
Brain-Hypothalamus	168	DPM3	ENSG00000179085.7	1	0.0009466	0.0085194	9	0.0205644	Yes	No
Brain-Hypothalamus	168	KRTCAP2	ENSG00000163463.11	1	0.00488493	0.0439644	9	0.0564964	No	No
Brain-Hypothalamus	168	TRIM46	ENSG00000163462.17	1	0.00846673	0.0762006	9	0.0861918	No	No
Brain-Hypothalamus	168	MUC1	ENSG00000185499.16	1	0.000557803	0.00502023	9	0.0152452	Yes	No
Brain-Hypothalamus	168	THBS3	ENSG00000169231.13	1	0.000935762	0.00842185	9	0.0204528	Yes	No
Brain-Hypothalamus	168	MTX1	ENSG00000173171.14	1	0.00221379	0.0199241	9	0.0338877	Yes	No
Brain-Hypothalamus	168	GBA	ENSG00000177628.15	1	0.00344232	0.0309809	9	0.0444371	Yes	No
Brain-Hypothalamus	168	FAM189B	ENSG00000160767.20	1	0.00338038	0.0304235	9	0.0439031	Yes	No
Brain-Hypothalamus	168	SCAMP3	ENSG00000116521.10	1	0.00219484	0.0197535	9	0.0337146	Yes	No
Brain-Hypothalamus	168	CLK2	ENSG00000176444.18	1	0.0153687	0.138318	9	0.14421	No	No
Brain-Hypothalamus	168	HCN3	ENSG00000143630.9	1	0.00107765	0.00969883	9	0.0221963	Yes	No
Brain-Hypothalamus	168	PKLR	ENSG00000143627.17	1	0.000480249	0.00432225	9	0.0139523	Yes	No
Brain-Hypothalamus	168	FDPS	ENSG00000160752.14	1	0.00137206	0.0123485	9	0.025527	Yes	No
Brain-Hypothalamus	168	RUSC1	ENSG00000160753.15	1	0.00129345	0.0116411	9	0.0246927	Yes	No
Brain-Hypothalamus	168	ASH1L	ENSG00000116539.12	1	3.04446e-05	0.000304446	10	0.00224877	Yes	Yes
Brain-Hypothalamus	168	MSTO1	ENSG00000125459.14	1	0.000583795	0.00467036	8	0.014625	Yes	No
Brain-Hypothalamus	168	YY1AP1	ENSG00000163374.19	1	0.0027722	0.0221776	8	0.0361799	Yes	No
Brain-Hypothalamus	168	DAP3	ENSG00000132676.15	1	0.00129639	0.0103711	8	0.0231035	Yes	No
Brain-Hypothalamus	168	GON4L	ENSG00000116580.18	1	0.00191599	0.0172439	9	0.0310494	Yes	No
Brain-Hypothalamus	168	SYT11	ENSG00000132718.8	1	0.012926	0.0904818	7	0.0993935	No	No
Brain-Hypothalamus	168	RIT1	ENSG00000143622.10	1	0.00326585	0.0261268	8	0.0398798	Yes	No
Brain-Hypothalamus	168	KIAA0907	ENSG00000132680.10	1	0.00266495	0.0213196	8	0.0352623	Yes	No
Brain-Hypothalamus	168	ARHGEF2	ENSG00000116584.17	1	0.00374684	0.0299747	8	0.0434862	Yes	No
Brain-Hypothalamus	168	SSR2	ENSG00000163479.13	1	0.00211884	0.0169507	8	0.0307424	Yes	No
Brain-Hypothalamus	168	UBQLN4	ENSG00000160803.7	1	8.86778e-05	0.000709423	8	0.00429671	Yes	Yes
Brain-Hypothalamus	168	LAMTOR2	ENSG00000116586.11	1	0.000463892	0.00371114	8	0.0127307	Yes	No
Brain-Hypothalamus	168	RAB25	ENSG00000132698.14	1	0.00381571	0.0305256	8	0.0439682	Yes	No
Brain-Hypothalamus	168	MEX3A	ENSG00000254726.2	1	0.00256863	0.020549	8	0.0345402	Yes	No
Brain-Hypothalamus	168	LMNA	ENSG00000160789.19	1	0.00623824	0.0499059	8	0.061978	No	No
Brain-Hypothalamus	168	SEMA4A	ENSG00000196189.12	1	0.00118133	0.00945064	8	0.0218286	Yes	No
Brain-Hypothalamus	168	SLC25A44	ENSG00000160785.13	1	0.00114612	0.00916896	8	0.0214561	Yes	No
Brain-Hypothalamus	168	PMF1	ENSG00000160783.19	1	0.00999088	0.089918	9	0.0988563	No	No
Brain-Hypothalamus	168	BGLAP	ENSG00000242252.1	1	1.46077e-05	0.000131469	9	0.00113196	Yes	Yes
Brain-Hypothalamus	168	PAQR6	ENSG00000160781.15	1	0.000896264	0.00806638	9	0.0199685	Yes	No
Brain-Hypothalamus	168	SMG5	ENSG00000198952.8	1	0.000298132	0.00268319	9	0.0103995	Yes	No
Brain-Hypothalamus	168	TMEM79	ENSG00000163472.18	1	3.86537e-05	0.000347883	9	0.00248528	Yes	Yes
Brain-Hypothalamus	168	GLMP	ENSG00000198715.11	1	0.0146567	0.13191	9	0.13816	No	No
Brain-Hypothalamus	168	CCT3	ENSG00000163468.14	1	0.000952019	0.00952019	10	0.0219449	Yes	No
Brain-Hypothalamus	168	TSACC	ENSG00000163467.11	1	0.00618768	0.0556891	9	0.0672726	No	No
Brain-Hypothalamus	168	C1orf61	ENSG00000125462.16	1	0.00438394	0.0438394	10	0.0563998	No	No
Brain-Hypothalamus	168	RP11-98G7.1	ENSG00000236947.5	1	0.000430542	0.00430542	10	0.0139101	Yes	No
Brain-Hypothalamus	168	MEF2D	ENSG00000116604.17	1	0.00102952	0.0113247	11	0.024298	Yes	No
Brain-Hypothalamus	168	IQGAP3	ENSG00000183856.10	1	0.00337593	0.0371352	11	0.0501278	No	No
Brain-Hypothalamus	168	NAXE	ENSG00000163382.11	1	0.000132161	0.00145377	11	0.0069931	Yes	Yes
Brain-Hypothalamus	168	GPATCH4	ENSG00000160818.16	1	0.00814264	0.089569	11	0.0985488	No	No
Brain-Hypothalamus	168	RP11-284F21.11	ENSG00000272971.1	1	0.00290276	0.0348331	12	0.0480235	Yes	No
Brain-Hypothalamus	168	HAPLN2	ENSG00000132702.12	1	0.00148787	0.0178544	12	0.0316679	Yes	No
Brain-Hypothalamus	168	RP11-284F21.9	ENSG00000272068.1	1	0.000549057	0.00658869	12	0.0178228	Yes	No
Brain-Hypothalamus	168	BCAN	ENSG00000132692.18	1	0.00521491	0.0625789	12	0.0736997	No	No
Brain-Hypothalamus	168	NES	ENSG00000132688.10	1	0.00137844	0.0165412	12	0.0303393	Yes	No
Brain-Hypothalamus	168	CRABP2	ENSG00000143320.8	1	0.00479536	0.0575443	12	0.0689779	No	No
Brain-Hypothalamus	168	ISG20L2	ENSG00000143319.16	1	0.0142426	0.185154	13	0.189172	No	No
Brain-Hypothalamus	168	RRNAD1	ENSG00000143303.11	1	0.000336846	0.004379	13	0.0140594	Yes	No
Brain-Hypothalamus	168	MRPL24	ENSG00000143314.12	1	0.00109288	0.0142074	13	0.0277593	Yes	No
Brain-Hypothalamus	168	HDGF	ENSG00000143321.18	1	0.00083986	0.0109182	13	0.0237786	Yes	No
Brain-Hypothalamus	168	PRCC	ENSG00000143294.14	1	0.00143477	0.018652	13	0.0325001	Yes	No
Brain-Hypothalamus	168	SH2D2A	ENSG00000027869.11	1	0.00186908	0.0242981	13	0.0382367	Yes	No
Brain-Hypothalamus	168	NTRK1	ENSG00000198400.11	1	0.00572861	0.0744719	13	0.0845993	No	No
Brain-Hypothalamus	168	INSRR	ENSG00000027644.4	1	0.0107825	0.140172	13	0.145971	No	No
Brain-Hypothalamus	168	PEAR1	ENSG00000187800.13	1	0.00184533	0.0239893	13	0.0379697	Yes	No
Brain-Hypothalamus	168	LRRC71	ENSG00000160838.13	1	0.000375204	0.00487765	13	0.0150166	Yes	No
Brain-Hypothalamus	168	ARHGEF11	ENSG00000132694.18	1	0.00200961	0.0281345	14	0.0417594	Yes	No
Brain-Hypothalamus	168	ETV3L	ENSG00000253831.1	1	0.00474715	0.0664601	14	0.0772335	No	No
Brain-Hypothalamus	168	ETV3	ENSG00000117036.11	1	0.000626049	0.00876468	14	0.0208876	Yes	No
Brain-Hypothalamus	168	KIRREL	ENSG00000183853.17	1	0.000193297	0.00367265	19	0.0126537	Yes	No
Brain-Hypothalamus	168	CD1D	ENSG00000158473.6	1	0.00225463	0.0405834	18	0.0533737	No	No
Brain-Hypothalamus	168	MNDA	ENSG00000163563.7	1	0.000493443	0.00838852	17	0.0204073	Yes	No
Brain-Hypothalamus	168	PYHIN1	ENSG00000163564.14	1	0.000376946	0.00640808	17	0.0175553	Yes	No
Brain-Hypothalamus	168	IFI16	ENSG00000163565.18	1	0.00293039	0.0498167	17	0.061892	No	No
Brain-Hypothalamus	168	AIM2	ENSG00000163568.14	1	0.000574448	0.0103401	18	0.0230592	Yes	No
Brain-Hypothalamus	168	CADM3	ENSG00000162706.12	1	0.00366884	0.0623703	17	0.0735244	No	No
Brain-Hypothalamus	168	ACKR1	ENSG00000213088.9	1	0.000247277	0.0042037	17	0.0137097	Yes	No
Brain-Hypothalamus	168	FCER1A	ENSG00000179639.10	1	5.4559e-06	8.72945e-05	16	0.000807201	Yes	Yes
Brain-Hypothalamus	168	CRP	ENSG00000132693.12	1	5.4541e-05	0.000818114	15	0.00475875	Yes	Yes
Brain-Hypothalamus	168	DUSP23	ENSG00000158716.8	1	0.00323657	0.045312	14	0.0577655	No	No
Brain-Hypothalamus	168	FCRL6	ENSG00000181036.13	1	0.000783997	0.010976	14	0.0238529	Yes	No
Brain-Hypothalamus	168	SLAMF8	ENSG00000158714.10	1	0.00027989	0.00391846	14	0.0131323	Yes	No
Brain-Hypothalamus	168	C1orf204	ENSG00000188004.9	1	7.94625e-05	0.00111247	14	0.00587092	Yes	Yes
Brain-Hypothalamus	168	VSIG8	ENSG00000243284.1	1	2.81302e-05	0.000393822	14	0.00274046	Yes	Yes
Brain-Hypothalamus	168	CFAP45	ENSG00000213085.9	1	0.00369558	0.0517382	14	0.06359	No	No
Brain-Hypothalamus	168	TAGLN2	ENSG00000158710.14	1	0.000382533	0.00535546	14	0.0158319	Yes	No
Brain-Hypothalamus	168	IGSF9	ENSG00000085552.16	1	0.00526404	0.0736965	14	0.0839297	No	No
Brain-Hypothalamus	168	KCNJ10	ENSG00000177807.8	1	0.00107976	0.0151166	14	0.0287494	Yes	No
Brain-Hypothalamus	168	PIGM	ENSG00000143315.6	1	8.28043e-05	0.00115926	14	0.00605071	Yes	Yes
Brain-Hypothalamus	168	KCNJ9	ENSG00000162728.4	1	1.47517e-06	2.06524e-05	14	0.000234149	Yes	Yes
Brain-Hypothalamus	168	IGSF8	ENSG00000162729.13	1	0.0042146	0.0590045	14	0.0703227	No	No
Brain-Hypothalamus	168	ATP1A2	ENSG00000018625.14	1	0.00221023	0.0309432	14	0.0444003	Yes	No
Brain-Hypothalamus	168	ATP1A4	ENSG00000132681.16	1	0.000544933	0.00762906	14	0.0193324	Yes	No
Brain-Hypothalamus	168	CASQ1	ENSG00000143318.12	1	1.03413e-05	0.000144778	14	0.00122713	Yes	Yes
Brain-Hypothalamus	168	PEA15	ENSG00000162734.12	1	0.000456082	0.00638515	14	0.0175241	Yes	No
Brain-Hypothalamus	168	DCAF8	ENSG00000132716.18	1	0.00168017	0.0235224	14	0.0375494	Yes	No
Brain-Hypothalamus	168	PEX19	ENSG00000162735.18	1	0.000228896	0.00320455	14	0.0116249	Yes	No
Brain-Hypothalamus	168	COPA	ENSG00000122218.14	1	3.50542e-08	5.25813e-07	15	9.05877e-06	Yes	Yes
Brain-Hypothalamus	168	NCSTN	ENSG00000162736.15	1	0.00466128	0.0652579	14	0.076229	No	No
Brain-Hypothalamus	168	NHLH1	ENSG00000171786.5	1	0.0026552	0.039828	15	0.0526572	No	No
Brain-Hypothalamus	168	VANGL2	ENSG00000162738.5	1	0.00288589	0.0432883	15	0.0558825	No	No
Brain-Hypothalamus	168	SLAMF6	ENSG00000162739.13	1	0.00228549	0.0342824	15	0.0475543	Yes	No
Brain-Hypothalamus	168	CD84	ENSG00000066294.14	1	0.00123888	0.0173443	14	0.031173	Yes	No
Brain-Hypothalamus	168	SLAMF1	ENSG00000117090.14	1	0.00664785	0.0997178	15	0.107918	No	No
Brain-Hypothalamus	168	CD48	ENSG00000117091.9	1	0.000303495	0.00455242	15	0.014403	Yes	No
Brain-Hypothalamus	168	SLAMF7	ENSG00000026751.16	1	5.63355e-05	0.000845032	15	0.00487699	Yes	Yes
Brain-Hypothalamus	168	CD244	ENSG00000122223.12	1	0.00109898	0.0164847	15	0.0302646	Yes	No
Brain-Hypothalamus	168	ITLN1	ENSG00000179914.4	1	0.0017948	0.0251272	14	0.0389776	Yes	No
Brain-Hypothalamus	168	F11R	ENSG00000158769.17	1	0.001806	0.02709	15	0.0408081	Yes	No
Brain-Hypothalamus	168	TSTD1	ENSG00000215845.10	1	5.49977e-09	7.69968e-08	14	1.55193e-06	Yes	Yes
Brain-Hypothalamus	168	USF1	ENSG00000158773.14	1	0.0039105	0.0547469	14	0.0663511	No	No
Brain-Hypothalamus	168	ARHGAP30	ENSG00000186517.13	1	0.00181691	0.0272537	15	0.0409309	Yes	No
Brain-Hypothalamus	168	NECTIN4	ENSG00000143217.8	1	0.000285219	0.00427828	15	0.0138612	Yes	No
Brain-Hypothalamus	168	KLHDC9	ENSG00000162755.13	1	0.000951174	0.0142676	15	0.0278188	Yes	No
Brain-Hypothalamus	168	PFDN2	ENSG00000143256.4	1	0.000382008	0.00573012	15	0.0165047	Yes	No
Brain-Hypothalamus	168	NIT1	ENSG00000158793.13	1	0.00276286	0.0414428	15	0.0541882	No	No
Brain-Hypothalamus	168	DEDD	ENSG00000158796.16	1	0.00160281	0.0240421	15	0.0380084	Yes	No
Brain-Hypothalamus	168	UFC1	ENSG00000143222.11	1	0.00291917	0.0437876	15	0.056354	No	No
Brain-Hypothalamus	168	USP21	ENSG00000143258.15	1	0.000740131	0.011102	15	0.024045	Yes	No
Brain-Hypothalamus	168	PPOX	ENSG00000143224.17	1	3.00746e-05	0.000451119	15	0.00304702	Yes	Yes
Brain-Hypothalamus	168	B4GALT3	ENSG00000158850.14	1	0.0125206	0.187809	15	0.191673	No	No
Brain-Hypothalamus	168	ADAMTS4	ENSG00000158859.9	1	0.0025979	0.0389685	15	0.0518319	No	No
Brain-Hypothalamus	168	NDUFS2	ENSG00000158864.12	1	0.0010018	0.015027	15	0.0286644	Yes	No
Brain-Hypothalamus	168	FCER1G	ENSG00000158869.10	1	2.57048e-05	0.000385572	15	0.00269319	Yes	Yes
Brain-Hypothalamus	168	APOA2	ENSG00000158874.11	1	0.00742692	0.111404	15	0.118835	No	No
Brain-Hypothalamus	168	TOMM40L	ENSG00000158882.14	1	0.00157266	0.0235898	15	0.0376047	Yes	No
Brain-Hypothalamus	168	NR1I3	ENSG00000143257.11	1	0.0026288	0.039432	15	0.0522756	No	No
Brain-Hypothalamus	168	PCP4L1	ENSG00000248485.1	1	0.0151049	0.226573	15	0.229325	No	No
Brain-Hypothalamus	168	MPZ	ENSG00000158887.15	1	0.00237767	0.0356651	15	0.0487758	Yes	No
Brain-Hypothalamus	168	SDHC	ENSG00000143252.14	1	1.83369e-05	0.00029339	16	0.00218351	Yes	Yes
Brain-Hypothalamus	168	RP11-122G18.12	ENSG00000283696.1	1	0.00287591	0.0460145	16	0.058469	No	No
Brain-Hypothalamus	168	RP11-122G18.11	ENSG00000283317.1	1	0.00373145	0.0597033	16	0.0709864	No	No
Brain-Hypothalamus	168	FCGR2A	ENSG00000143226.13	1	0.000330724	0.00529158	16	0.015721	Yes	No
Brain-Hypothalamus	168	HSPA6	ENSG00000173110.7	1	0.00163219	0.0261151	16	0.0398793	Yes	No
Brain-Hypothalamus	168	FCGR3A	ENSG00000203747.10	1	0.00601564	0.0962502	16	0.104702	No	No
Brain-Hypothalamus	168	FCGR3B	ENSG00000162747.9	1	0.000343522	0.00549636	16	0.0161274	Yes	No
Brain-Hypothalamus	168	FCGR2B	ENSG00000072694.20	1	0.000738639	0.0118182	16	0.0249041	Yes	No
Brain-Hypothalamus	168	FCRLA	ENSG00000132185.16	1	0.00314077	0.0502524	16	0.0622661	No	No
Brain-Hypothalamus	168	FCRLB	ENSG00000162746.14	1	0.000205136	0.00328218	16	0.0117877	Yes	No
Brain-Hypothalamus	168	DUSP12	ENSG00000081721.11	1	0.000606839	0.00970942	16	0.0222135	Yes	No
Brain-Hypothalamus	168	ATF6	ENSG00000118217.5	1	0.00490891	0.0834514	17	0.0929006	No	No
Brain-Hypothalamus	168	OLFML2B	ENSG00000162745.10	1	0.00267669	0.0401503	15	0.0529622	No	No
Brain-Hypothalamus	168	NOS1AP	ENSG00000198929.12	1	0.00144989	0.0260981	18	0.0398776	Yes	No
Brain-Hypothalamus	168	SPATA46	ENSG00000171722.12	1	0.0027276	0.0436416	16	0.056213	No	No
Brain-Hypothalamus	168	C1orf226	ENSG00000239887.4	1	0.0018154	0.0290464	16	0.0426428	Yes	No
Brain-Hypothalamus	168	SH2D1B	ENSG00000198574.5	1	0.00181912	0.0291058	16	0.0427078	Yes	No
Brain-Hypothalamus	168	UHMK1	ENSG00000152332.15	1	0.00228526	0.0388493	17	0.0517292	No	No
Brain-Hypothalamus	168	UAP1	ENSG00000117143.13	1	0.000324442	0.00551551	17	0.0161284	Yes	No
Brain-Hypothalamus	168	DDR2	ENSG00000162733.16	1	0.00345464	0.0587288	17	0.0700854	No	No
Brain-Hypothalamus	168	HSD17B7	ENSG00000132196.13	1	8.49075e-05	0.00135852	16	0.00671386	Yes	Yes
Brain-Hypothalamus	168	CCDC190	ENSG00000185860.13	1	6.70313e-06	0.00010725	16	0.000960526	Yes	Yes
Brain-Hypothalamus	168	RGS4	ENSG00000117152.13	1	0.000341237	0.00545979	16	0.0160583	Yes	No
Brain-Hypothalamus	168	RGS5	ENSG00000143248.12	1	0.000129394	0.0021997	17	0.009223	Yes	Yes
Brain-Hypothalamus	168	RGS5	ENSG00000232995.7	1	0.000373095	0.00634262	17	0.0174502	Yes	No
Brain-Hypothalamus	168	NUF2	ENSG00000143228.12	1	0.00102309	0.0173925	17	0.0312258	Yes	No
Brain-Hypothalamus	168	PBX1	ENSG00000185630.18	1	0.00248115	0.0421795	17	0.0548799	No	No
Brain-Hypothalamus	168	LMX1A	ENSG00000162761.14	1	0.000853451	0.0128018	15	0.0261332	Yes	No
Brain-Hypothalamus	168	RXRG	ENSG00000143171.12	1	0.00233675	0.0350513	15	0.0481981	Yes	No
Brain-Hypothalamus	168	MGST3	ENSG00000143198.12	1	0.000131623	0.00210597	16	0.0089806	Yes	Yes
Brain-Hypothalamus	168	ALDH9A1	ENSG00000143149.12	1	0.00181705	0.0308899	17	0.0443444	Yes	No
Brain-Hypothalamus	168	RP11-466F5.10	ENSG00000273365.1	1	0.00276779	0.0442846	16	0.0567702	No	No
Brain-Hypothalamus	168	TMCO1	ENSG00000143183.16	1	0.0019964	0.0359352	18	0.0490333	Yes	No
Brain-Hypothalamus	168	UCK2	ENSG00000143179.14	1	0.00281484	0.0506672	18	0.0626283	No	No
Brain-Hypothalamus	168	FAM78B	ENSG00000188859.6	1	0.00914024	0.164524	18	0.169272	No	No
Brain-Hypothalamus	168	RP11-479J7.2	ENSG00000229588.1	1	0.012838	0.205408	16	0.208714	No	No
Brain-Hypothalamus	168	POGK	ENSG00000143157.11	1	6.53951e-05	0.00104632	16	0.00565754	Yes	Yes
Brain-Hypothalamus	168	TADA1	ENSG00000152382.5	1	0.000106213	0.00169941	16	0.00779367	Yes	Yes
Brain-Hypothalamus	168	ILDR2	ENSG00000143195.12	1	0.00116164	0.0197479	17	0.0337111	Yes	No
Brain-Hypothalamus	168	MAEL	ENSG00000143194.12	1	4.08988e-14	6.5438e-13	16	3.12062e-11	Yes	Yes
Brain-Hypothalamus	168	GPA33	ENSG00000143167.11	1	0.000581512	0.00930419	16	0.0216276	Yes	No
Brain-Hypothalamus	168	DUSP27	ENSG00000198842.9	1	0.000836677	0.0125502	15	0.0257817	Yes	No
Brain-Hypothalamus	168	RP11-277B15.3	ENSG00000272205.1	1	0.00319248	0.0478873	15	0.0601084	No	No
Brain-Hypothalamus	168	POU2F1	ENSG00000143190.21	1	0.000481349	0.00770158	16	0.0194405	Yes	No
Brain-Hypothalamus	168	CD247	ENSG00000198821.10	1	0.000861162	0.0129174	15	0.0262506	Yes	No
Brain-Hypothalamus	168	RP11-104L21.3	ENSG00000273160.1	1	0.000485927	0.00728891	15	0.0188467	Yes	No
Brain-Hypothalamus	168	CREG1	ENSG00000143162.7	1	0.000223673	0.00335509	15	0.0119705	Yes	No
Brain-Hypothalamus	168	RCSD1	ENSG00000198771.10	1	0.000317744	0.00476617	15	0.0148041	Yes	No
Brain-Hypothalamus	168	MPZL1	ENSG00000197965.11	1	0.00148581	0.0222872	15	0.0362987	Yes	No
Brain-Hypothalamus	168	ADCY10	ENSG00000143199.17	1	8.19134e-05	0.0012287	15	0.00628029	Yes	Yes
Brain-Hypothalamus	168	MPC2	ENSG00000143158.10	1	0.00138392	0.0193749	14	0.0333018	Yes	No
Brain-Hypothalamus	168	DCAF6	ENSG00000143164.15	1	0.000531485	0.00797227	15	0.0198374	Yes	No
Brain-Hypothalamus	168	GPR161	ENSG00000143147.14	1	1.49921e-06	2.24881e-05	15	0.000252793	Yes	Yes
Brain-Hypothalamus	168	TIPRL	ENSG00000143155.12	1	0.00377891	0.0566836	15	0.0682024	No	No
Brain-Hypothalamus	168	SFT2D2	ENSG00000213064.9	1	0.00306962	0.0460442	15	0.0584998	No	No
Brain-Hypothalamus	168	TBX19	ENSG00000143178.12	1	0.000370486	0.0055573	15	0.016211	Yes	No
Brain-Hypothalamus	168	XCL1	ENSG00000143184.4	1	0.0001744	0.002616	15	0.0102431	Yes	No
Brain-Hypothalamus	168	DPT	ENSG00000143196.4	1	4.53969e-05	0.00072635	16	0.00436494	Yes	Yes
Brain-Hypothalamus	168	RP1-10C16.1	ENSG00000235736.1	1	0.0110291	0.176465	16	0.180784	No	No
Brain-Hypothalamus	168	ATP1B1	ENSG00000143153.12	1	0.00222774	0.0356438	16	0.048759	Yes	No
Brain-Hypothalamus	168	NME7	ENSG00000143156.13	1	8.79967e-05	0.00158394	18	0.00743441	Yes	Yes
Brain-Hypothalamus	168	BLZF1	ENSG00000117475.13	1	0.00102767	0.0174704	17	0.0312987	Yes	No
Brain-Hypothalamus	168	CCDC181	ENSG00000117477.12	1	3.1307e-05	0.000532219	17	0.00346017	Yes	Yes
Brain-Hypothalamus	168	SLC19A2	ENSG00000117479.12	1	0.00568791	0.0966945	17	0.105114	No	No
Brain-Hypothalamus	168	RP1-206D15.6	ENSG00000213062.4	1	0.00235336	0.0400072	17	0.0528154	No	No
Brain-Hypothalamus	168	F5	ENSG00000198734.10	1	0.000661934	0.0112529	17	0.0242248	Yes	No
Brain-Hypothalamus	168	SELP	ENSG00000174175.16	1	1.82947e-05	0.000311011	17	0.00228245	Yes	Yes
Brain-Hypothalamus	168	C1orf112	ENSG00000000460.16	1	0.00639559	0.115121	18	0.122334	No	No
Brain-Hypothalamus	168	SELL	ENSG00000188404.8	1	3.87112e-06	6.1938e-05	16	0.000609595	Yes	Yes
Brain-Hypothalamus	168	SELE	ENSG00000007908.15	1	0.00462403	0.0739844	16	0.0841644	No	No
Brain-Hypothalamus	168	METTL18	ENSG00000171806.11	1	1.61618e-06	2.5859e-05	16	0.000285482	Yes	Yes
Brain-Hypothalamus	168	SCYL3	ENSG00000000457.13	1	0.000138834	0.00222134	16	0.00928219	Yes	Yes
Brain-Hypothalamus	168	KIFAP3	ENSG00000075945.12	1	0.000882755	0.0150068	17	0.0286407	Yes	No
Brain-Hypothalamus	168	GORAB	ENSG00000120370.12	1	4.71992e-05	0.000802387	17	0.00469828	Yes	Yes
Brain-Hypothalamus	168	PRRX1	ENSG00000116132.11	1	0.022567	0.38364	17	0.384512	No	No
Brain-Hypothalamus	168	RP1-79C4.4	ENSG00000271811.1	1	5.25622e-06	8.40995e-05	16	0.000783077	Yes	Yes
Brain-Hypothalamus	168	FMO3	ENSG00000007933.12	1	0.00161088	0.0289958	18	0.0425936	Yes	No
Brain-Hypothalamus	168	FMO2	ENSG00000094963.13	1	2.55402e-05	0.000459724	18	0.00308646	Yes	Yes
Brain-Hypothalamus	168	FMO1	ENSG00000010932.16	1	0.00239548	0.0431187	18	0.0557218	No	No
Brain-Hypothalamus	168	FMO4	ENSG00000076258.9	1	0.000110396	0.00187673	17	0.00829711	Yes	Yes
Brain-Hypothalamus	168	PRRC2C	ENSG00000117523.15	1	0.00306145	0.0520447	17	0.0638752	No	No
Brain-Hypothalamus	168	MYOC	ENSG00000034971.16	1	0.00645317	0.103251	16	0.111176	No	No
Brain-Hypothalamus	168	VAMP4	ENSG00000117533.14	1	0.00204771	0.0327634	16	0.0461532	Yes	No
Brain-Hypothalamus	168	METTL13	ENSG00000010165.19	1	0.00201817	0.0322908	16	0.0456973	Yes	No
Brain-Hypothalamus	168	DNM3	ENSG00000197959.13	1	0.00229318	0.0435705	19	0.0561605	No	No
Brain-Hypothalamus	168	PIGC	ENSG00000135845.9	1	1.73052e-07	2.59578e-06	15	3.75819e-05	Yes	Yes
Brain-Hypothalamus	168	SUCO	ENSG00000094975.13	1	0.000215406	0.00301568	14	0.0111889	Yes	No
Brain-Hypothalamus	168	FASLG	ENSG00000117560.7	1	0.00716828	0.0931877	13	0.10184	No	No
Brain-Hypothalamus	168	TNFSF18	ENSG00000120337.8	1	3.31055e-05	0.000364161	11	0.00257867	Yes	Yes
Brain-Hypothalamus	168	RP3-395P12.2	ENSG00000226375.1	1	0.00861739	0.0947913	11	0.103354	No	No
Brain-Hypothalamus	168	TNFSF4	ENSG00000117586.10	1	0.00285186	0.0313704	11	0.0448152	Yes	No
Brain-Hypothalamus	168	PRDX6	ENSG00000117592.8	1	0.000551255	0.00551255	10	0.0161284	Yes	No
Brain-Hypothalamus	168	SLC9C2	ENSG00000162753.11	1	3.48053e-05	0.000348053	10	0.00248554	Yes	Yes
Brain-Hypothalamus	168	ANKRD45	ENSG00000183831.6	1	0.00622476	0.0684723	11	0.0790308	No	No
Brain-Hypothalamus	168	KLHL20	ENSG00000076321.10	1	0.0135278	0.135278	10	0.141319	No	No
Brain-Hypothalamus	168	CENPL	ENSG00000120334.15	1	0.0151545	0.151545	10	0.156825	No	No
Brain-Hypothalamus	168	DARS2	ENSG00000117593.9	1	0.000288553	0.00288553	10	0.0108917	Yes	No
Brain-Hypothalamus	168	ZBTB37	ENSG00000185278.15	1	0.0108133	0.108133	10	0.115752	No	No
Brain-Hypothalamus	168	SERPINC1	ENSG00000117601.13	1	0.000101014	0.00101014	10	0.00553799	Yes	Yes
Brain-Hypothalamus	168	RC3H1	ENSG00000135870.11	1	0.00377306	0.0377306	10	0.0507067	No	No
Brain-Hypothalamus	168	RP11-160H22.5	ENSG00000227373.5	1	0.00391836	0.043102	11	0.055716	No	No
Brain-Hypothalamus	168	RABGAP1L	ENSG00000152061.23	1	0.00172703	0.0276324	16	0.0412824	Yes	No
Brain-Hypothalamus	168	GPR52	ENSG00000203737.3	1	0.000626433	0.00689076	11	0.0182471	Yes	No
Brain-Hypothalamus	168	CACYBP	ENSG00000116161.17	1	0.00170045	0.0221058	13	0.0360926	Yes	No
Brain-Hypothalamus	168	MRPS14	ENSG00000120333.4	1	0.000106318	0.00138213	13	0.00678705	Yes	Yes
Brain-Hypothalamus	168	KIAA0040	ENSG00000235750.9	1	0.00149814	0.0194758	13	0.0334255	Yes	No
Brain-Hypothalamus	168	TNR	ENSG00000116147.16	1	0.00202265	0.0303397	15	0.0438232	Yes	No
Brain-Hypothalamus	168	RP11-318C24.2	ENSG00000227740.1	1	0.00115727	0.0150445	13	0.028673	Yes	No
Brain-Hypothalamus	168	RFWD2	ENSG00000143207.19	1	0.00111833	0.0156566	14	0.0293212	Yes	No
Brain-Hypothalamus	168	PAPPA2	ENSG00000116183.10	1	0.000363604	0.00509046	14	0.0153502	Yes	No
Brain-Hypothalamus	168	ASTN1	ENSG00000152092.15	1	0.000346857	0.004856	14	0.0149826	Yes	No
Brain-Hypothalamus	168	BRINP2	ENSG00000198797.6	1	0.00180039	0.0216047	12	0.0355746	Yes	No
Brain-Hypothalamus	168	RP1-35C21.2	ENSG00000227579.5	1	0.00477324	0.0620522	13	0.0732252	No	No
Brain-Hypothalamus	168	SEC16B	ENSG00000120341.18	1	8.79855e-05	0.00105583	12	0.00568898	Yes	Yes
Brain-Hypothalamus	168	RASAL2-AS1	ENSG00000224687.1	1	0.00112895	0.0135474	12	0.0269911	Yes	No
Brain-Hypothalamus	168	RASAL2	ENSG00000075391.16	1	0.00599949	0.0959919	16	0.104454	No	No
Brain-Hypothalamus	168	C1orf220	ENSG00000213057.5	1	0.00131628	0.0197442	15	0.0337081	Yes	No
Brain-Hypothalamus	168	RP5-1098D14.1	ENSG00000273384.1	1	0.0172137	0.258206	15	0.260529	No	No
Brain-Hypothalamus	168	RALGPS2	ENSG00000116191.17	1	0.000109019	0.0017443	16	0.00791529	Yes	Yes
Brain-Hypothalamus	168	ANGPTL1	ENSG00000116194.12	1	0.004446	0.0666901	15	0.0774083	No	No
Brain-Hypothalamus	168	FAM20B	ENSG00000116199.11	1	1.45877e-06	2.18816e-05	15	0.000246725	Yes	Yes
Brain-Hypothalamus	168	TOR3A	ENSG00000186283.13	1	5.89201e-05	0.000883801	15	0.00502396	Yes	Yes
Brain-Hypothalamus	168	ABL2	ENSG00000143322.19	1	3.64728e-09	5.47092e-08	15	1.13612e-06	Yes	Yes
Brain-Hypothalamus	168	SOAT1	ENSG00000057252.12	1	8.07403e-05	0.00129185	16	0.00649949	Yes	Yes
Brain-Hypothalamus	168	AXDND1	ENSG00000162779.21	1	3.53309e-07	6.00625e-06	17	7.9438e-05	Yes	Yes
Brain-Hypothalamus	168	TDRD5	ENSG00000162782.15	1	1.16774e-17	1.98515e-16	17	1.56971e-14	Yes	Yes
Brain-Hypothalamus	168	FAM163A	ENSG00000143340.6	1	2.77325e-05	0.00044372	16	0.00301401	Yes	Yes
Brain-Hypothalamus	168	TOR1AIP2	ENSG00000169905.12	1	0.00326502	0.0522403	16	0.0640473	No	No
Brain-Hypothalamus	168	RP11-533E19.7	ENSG00000272906.1	1	0.0122474	0.195959	16	0.199638	No	No
Brain-Hypothalamus	168	TOR1AIP1	ENSG00000143337.18	1	0.00745254	0.119241	16	0.126226	No	No
Brain-Hypothalamus	168	RP11-533E19.5	ENSG00000260360.1	1	0.0126951	0.203122	16	0.206538	No	No
Brain-Hypothalamus	168	CEP350	ENSG00000135837.15	1	0.0105991	0.180185	17	0.18434	No	No
Brain-Hypothalamus	168	QSOX1	ENSG00000116260.16	1	0.00152141	0.0243426	16	0.0382727	Yes	No
Brain-Hypothalamus	168	LHX4	ENSG00000121454.5	1	0.00329553	0.056024	17	0.0675971	No	No
Brain-Hypothalamus	168	ACBD6	ENSG00000230124.6	1	0.0101292	0.182325	18	0.186456	No	No
Brain-Hypothalamus	168	XPR1	ENSG00000143324.13	1	0.00368116	0.0588985	16	0.0702416	No	No
Brain-Hypothalamus	168	KIAA1614	ENSG00000135835.11	1	6.97648e-05	0.000976707	14	0.00541078	Yes	Yes
Brain-Hypothalamus	168	STX6	ENSG00000135823.13	1	3.95221e-06	5.53309e-05	14	0.000552502	Yes	Yes
Brain-Hypothalamus	168	MR1	ENSG00000153029.14	1	0.00807909	0.113107	14	0.120457	No	No
Brain-Hypothalamus	168	IER5	ENSG00000162783.10	1	0.0018118	0.0253652	14	0.0391913	Yes	No
Brain-Hypothalamus	168	LINC01732	ENSG00000237292.1	1	0.00119577	0.015545	13	0.0292099	Yes	No
Brain-Hypothalamus	168	CACNA1E	ENSG00000198216.10	1	0.000259325	0.00414921	16	0.0135977	Yes	No
Brain-Hypothalamus	168	RP11-33M22.2	ENSG00000272880.1	1	0.00127362	0.0178307	14	0.031644	Yes	No
Brain-Hypothalamus	168	ZNF648	ENSG00000179930.5	1	0.0011191	0.0156675	14	0.0293268	Yes	No
Brain-Hypothalamus	168	RP11-538D16.2	ENSG00000224810.1	1	0.0105028	0.147039	14	0.152647	No	No
Brain-Hypothalamus	168	GLUL	ENSG00000135821.17	1	0.00788776	0.110429	14	0.117883	No	No
Brain-Hypothalamus	168	RNASEL	ENSG00000135828.11	1	8.12764e-06	0.000113787	14	0.00101124	Yes	Yes
Brain-Hypothalamus	168	RGS16	ENSG00000143333.6	1	0.0039867	0.0558137	14	0.0673881	No	No
Brain-Hypothalamus	168	LINC01686	ENSG00000261504.1	1	0.00241455	0.0338036	14	0.0471269	Yes	No
Brain-Hypothalamus	168	RGS8	ENSG00000135824.12	1	0.000617847	0.00864986	14	0.0207424	Yes	No
Brain-Hypothalamus	168	NPL	ENSG00000135838.13	1	0.000643203	0.00900485	14	0.021244	Yes	No
Brain-Hypothalamus	168	DHX9	ENSG00000135829.16	1	5.70824e-05	0.000799153	14	0.00468657	Yes	Yes
Brain-Hypothalamus	168	LAMC1	ENSG00000135862.5	1	0.00243237	0.0364855	15	0.0495589	Yes	No
Brain-Hypothalamus	168	LAMC2	ENSG00000058085.14	1	5.83192e-14	8.16469e-13	14	3.8343e-11	Yes	Yes
Brain-Hypothalamus	168	NMNAT2	ENSG00000157064.10	1	0.00291943	0.0437914	15	0.056355	No	No
Brain-Hypothalamus	168	SMG7	ENSG00000116698.21	1	0.0039658	0.0555212	14	0.0671049	No	No
Brain-Hypothalamus	168	NCF2	ENSG00000116701.14	1	0.00191315	0.0248709	13	0.0387618	Yes	No
Brain-Hypothalamus	168	ARPC5	ENSG00000162704.15	1	0.000403695	0.00524804	13	0.0156242	Yes	No
Brain-Hypothalamus	168	RGL1	ENSG00000143344.15	1	0.000559335	0.00783069	14	0.0196383	Yes	No
Brain-Hypothalamus	168	COLGALT2	ENSG00000198756.10	1	6.47545e-12	9.06564e-11	14	3.0554e-09	Yes	Yes
Brain-Hypothalamus	168	TSEN15	ENSG00000198860.11	1	9.77587e-09	1.27086e-07	13	2.46745e-06	Yes	Yes
Brain-Hypothalamus	168	RP11-382D12.2	ENSG00000271387.1	1	0.000236407	0.00260048	11	0.0102137	Yes	No
Brain-Hypothalamus	168	C1orf21	ENSG00000116667.12	1	0.00233077	0.0303	13	0.0437898	Yes	No
Brain-Hypothalamus	168	EDEM3	ENSG00000116406.18	1	0.00739051	0.0886861	12	0.0977169	No	No
Brain-Hypothalamus	168	FAM129A	ENSG00000135842.16	1	0.000269719	0.00296691	11	0.0110903	Yes	No
Brain-Hypothalamus	168	RNF2	ENSG00000121481.10	1	0.00261642	0.0261642	10	0.0399107	Yes	No
Brain-Hypothalamus	168	TRMT1L	ENSG00000121486.11	1	0.000370507	0.00370507	10	0.0127213	Yes	No
Brain-Hypothalamus	168	SWT1	ENSG00000116668.12	1	0.00130279	0.0143307	11	0.0279175	Yes	No
Brain-Hypothalamus	168	IVNS1ABP	ENSG00000116679.15	1	0.00112181	0.0112181	10	0.0241752	Yes	No
Brain-Hypothalamus	168	GS1-279B7.2	ENSG00000273004.1	1	0.00810063	0.0810063	10	0.0906696	No	No
Brain-Hypothalamus	168	HMCN1	ENSG00000143341.11	1	0.00137404	0.0192366	14	0.0331534	Yes	No
Brain-Hypothalamus	168	PRG4	ENSG00000116690.12	1	0.00337569	0.043884	13	0.0564231	No	No
Brain-Hypothalamus	168	TPR	ENSG00000047410.13	1	0.00259703	0.0337614	13	0.0471045	Yes	No
Brain-Hypothalamus	168	C1orf27	ENSG00000157181.15	1	0.000109706	0.00142618	13	0.00691342	Yes	Yes
Brain-Hypothalamus	168	OCLM	ENSG00000262180.1	1	0.0201488	0.261934	13	0.26419	No	No
Brain-Hypothalamus	168	PDC	ENSG00000116703.13	1	0.00356544	0.0463508	13	0.0587839	No	No
Brain-Hypothalamus	168	GS1-304P7.3	ENSG00000273198.1	1	2.17134e-07	2.82274e-06	13	4.04563e-05	Yes	Yes
Brain-Hypothalamus	168	PTGS2	ENSG00000073756.11	1	0.0036847	0.0515858	14	0.063465	No	No
Brain-Hypothalamus	168	PACERR	ENSG00000273129.1	1	0.00313175	0.0438445	14	0.0563998	No	No
Brain-Hypothalamus	168	PLA2G4A	ENSG00000116711.9	1	0.00546519	0.0874431	16	0.0965831	No	No
Brain-Hypothalamus	168	BRINP3	ENSG00000162670.10	1	0.00498854	0.0897937	18	0.0987373	No	No
Brain-Hypothalamus	168	LINC01351	ENSG00000237457.6	1	0.0124316	0.198906	16	0.20244	No	No
Brain-Hypothalamus	168	RGS18	ENSG00000150681.9	1	0.000200556	0.00240667	12	0.0097548	Yes	Yes
Brain-Hypothalamus	168	RGS1	ENSG00000090104.11	1	0.0012421	0.0136631	11	0.0271333	Yes	No
Brain-Hypothalamus	168	RGS2	ENSG00000116741.7	1	0.0021401	0.0256812	12	0.0395061	Yes	No
Brain-Hypothalamus	168	UCHL5	ENSG00000116750.13	1	0.00298699	0.0388309	13	0.0517121	No	No
Brain-Hypothalamus	168	TROVE2	ENSG00000116747.12	1	0.00189809	0.0246752	13	0.0385906	Yes	No
Brain-Hypothalamus	168	GLRX2	ENSG00000023572.8	1	0.00361807	0.047035	13	0.0593688	No	No
Brain-Hypothalamus	168	CDC73	ENSG00000134371.10	1	0.00510059	0.0714083	14	0.0818274	No	No
Brain-Hypothalamus	168	B3GALT2	ENSG00000162630.5	1	0.0024131	0.0313703	13	0.0448152	Yes	No
Brain-Hypothalamus	168	KCNT2	ENSG00000162687.16	1	0.000457997	0.00641195	14	0.0175607	Yes	No
Brain-Hypothalamus	168	CFH	ENSG00000000971.15	1	0.0018349	0.0201839	11	0.0341904	Yes	No
Brain-Hypothalamus	168	CFHR1	ENSG00000244414.6	1	1.74047e-08	1.91452e-07	11	3.61105e-06	Yes	Yes
Brain-Hypothalamus	168	ZBTB41	ENSG00000177888.7	1	0.0236489	0.21284	9	0.215909	No	No
Brain-Hypothalamus	168	CRB1	ENSG00000134376.15	1	5.85455e-05	0.000644001	11	0.00400401	Yes	Yes
Brain-Hypothalamus	168	DENND1B	ENSG00000213047.12	1	0.0042226	0.0506712	12	0.0626283	No	No
Brain-Hypothalamus	168	C1orf53	ENSG00000203724.10	1	0.00113422	0.0124764	11	0.0256843	Yes	No
Brain-Hypothalamus	168	LHX9	ENSG00000143355.15	1	0.00243632	0.0267995	11	0.0405519	Yes	No
Brain-Hypothalamus	168	NEK7	ENSG00000151414.14	1	0.00444809	0.048929	11	0.0610824	No	No
Brain-Hypothalamus	168	PTPRC	ENSG00000081237.18	1	0.00401532	0.0521992	13	0.0640139	No	No
Brain-Hypothalamus	168	NR5A2	ENSG00000116833.13	1	0.00287827	0.0489306	17	0.0610824	No	No
Brain-Hypothalamus	168	LINC00862	ENSG00000203721.6	1	0.000374041	0.00673273	18	0.0180283	Yes	No
Brain-Hypothalamus	168	RP11-469A15.2	ENSG00000230623.4	1	7.56438e-06	0.000136159	18	0.00116468	Yes	Yes
Brain-Hypothalamus	168	ZNF281	ENSG00000162702.7	1	0.000412294	0.007009	17	0.0184178	Yes	No
Brain-Hypothalamus	168	KIF14	ENSG00000118193.11	1	0.000744999	0.012665	17	0.0259365	Yes	No
Brain-Hypothalamus	168	DDX59	ENSG00000118197.13	1	5.55197e-06	8.88315e-05	16	0.000819367	Yes	Yes
Brain-Hypothalamus	168	RP11-92G12.3	ENSG00000260088.1	1	7.18271e-21	1.14923e-19	16	1.37189e-17	Yes	Yes
Brain-Hypothalamus	168	CAMSAP2	ENSG00000118200.14	1	0.00100228	0.0160364	16	0.0297585	Yes	No
Brain-Hypothalamus	168	GPR25	ENSG00000170128.4	1	0.000157367	0.00251788	16	0.0100228	Yes	No
Brain-Hypothalamus	168	C1orf106	ENSG00000163362.10	1	0.000238946	0.00382313	16	0.0129536	Yes	No
Brain-Hypothalamus	168	KIF21B	ENSG00000116852.14	1	0.00284441	0.0455106	16	0.057946	No	No
Brain-Hypothalamus	168	CACNA1S	ENSG00000081248.10	1	0.00153609	0.0245775	16	0.0385032	Yes	No
Brain-Hypothalamus	168	ASCL5	ENSG00000232237.3	1	0.000525472	0.00840755	16	0.0204341	Yes	No
Brain-Hypothalamus	168	TMEM9	ENSG00000116857.16	1	0.00206556	0.0330489	16	0.0464281	Yes	No
Brain-Hypothalamus	168	IGFN1	ENSG00000163395.16	1	0.000523267	0.00837227	16	0.0203832	Yes	No
Brain-Hypothalamus	168	PKP1	ENSG00000081277.12	1	0.00148444	0.0237511	16	0.0377711	Yes	No
Brain-Hypothalamus	168	TNNT2	ENSG00000118194.18	1	0.000390682	0.00625091	16	0.0173202	Yes	No
Brain-Hypothalamus	168	LAD1	ENSG00000159166.13	1	0.000310081	0.00465122	15	0.0145954	Yes	No
Brain-Hypothalamus	168	TNNI1	ENSG00000159173.18	1	0.0002801	0.0042015	15	0.013706	Yes	No
Brain-Hypothalamus	168	PHLDA3	ENSG00000174307.6	1	2.66124e-05	0.000399187	15	0.00276842	Yes	Yes
Brain-Hypothalamus	168	CSRP1	ENSG00000159176.13	1	0.000751411	0.0112712	15	0.0242501	Yes	No
Brain-Hypothalamus	168	RP11-134G8.5	ENSG00000223396.2	1	0.00609723	0.0914584	15	0.100228	No	No
Brain-Hypothalamus	168	NAV1	ENSG00000134369.15	1	0.000411418	0.00658269	16	0.0178221	Yes	No
Brain-Hypothalamus	168	IPO9	ENSG00000198700.9	1	0.00253129	0.0379693	15	0.0509036	No	No
Brain-Hypothalamus	168	SHISA4	ENSG00000198892.6	1	2.49202e-07	3.48882e-06	14	4.88303e-05	Yes	Yes
Brain-Hypothalamus	168	LMOD1	ENSG00000163431.12	1	6.60535e-05	0.000990803	15	0.00546633	Yes	Yes
Brain-Hypothalamus	168	TIMM17A	ENSG00000134375.10	1	0.000525398	0.00788098	15	0.0196998	Yes	No
Brain-Hypothalamus	168	RNPEP	ENSG00000176393.10	1	0.00098598	0.0138037	14	0.0273166	Yes	No
Brain-Hypothalamus	168	ELF3	ENSG00000163435.15	1	7.2011e-05	0.00100815	14	0.00553035	Yes	Yes
Brain-Hypothalamus	168	GPR37L1	ENSG00000170075.8	1	0.00550706	0.0770989	14	0.0869907	No	No
Brain-Hypothalamus	168	ARL8A	ENSG00000143862.7	1	0.00198922	0.0278491	14	0.0414822	Yes	No
Brain-Hypothalamus	168	PTPN7	ENSG00000143851.15	1	0.00119046	0.0166664	14	0.0304691	Yes	No
Brain-Hypothalamus	168	LGR6	ENSG00000133067.17	1	8.58056e-10	1.20128e-08	14	2.846e-07	Yes	Yes
Brain-Hypothalamus	168	UBE2T	ENSG00000077152.9	1	0.00384862	0.0500321	13	0.0620888	No	No
Brain-Hypothalamus	168	PPP1R12B	ENSG00000077157.21	1	0.00480528	0.0720792	15	0.0824227	No	No
Brain-Hypothalamus	168	SYT2	ENSG00000143858.11	1	0.00170402	0.0238562	14	0.0378602	Yes	No
Brain-Hypothalamus	168	KDM5B	ENSG00000117139.16	1	0.00206912	0.0289676	14	0.0425658	Yes	No
Brain-Hypothalamus	168	RABIF	ENSG00000183155.4	1	0.00321659	0.0450323	14	0.0574921	No	No
Brain-Hypothalamus	168	KLHL12	ENSG00000117153.15	1	0.00120776	0.0169086	14	0.0306937	Yes	No
Brain-Hypothalamus	168	ADIPOR1	ENSG00000159346.12	1	0.000529705	0.00741587	14	0.0190234	Yes	No
Brain-Hypothalamus	168	CYB5R1	ENSG00000159348.12	1	0.00033797	0.00473158	14	0.0147388	Yes	No
Brain-Hypothalamus	168	TMEM183A	ENSG00000163444.11	1	0.000264632	0.00370485	14	0.0127213	Yes	No
Brain-Hypothalamus	168	PPFIA4	ENSG00000143847.15	1	0.00212789	0.0297905	14	0.0433207	Yes	No
Brain-Hypothalamus	168	MYOG	ENSG00000122180.4	1	0.00301801	0.0422522	14	0.0549597	No	No
Brain-Hypothalamus	168	ADORA1	ENSG00000163485.16	1	0.0056502	0.0791027	14	0.0888993	No	No
Brain-Hypothalamus	168	MYBPH	ENSG00000133055.8	1	0.000186956	0.00261739	14	0.0102431	Yes	No
Brain-Hypothalamus	168	CHI3L1	ENSG00000133048.12	1	0.00188578	0.0245152	13	0.0384571	Yes	No
Brain-Hypothalamus	168	CHIT1	ENSG00000133063.15	1	0.00125562	0.0175787	14	0.0314138	Yes	No
Brain-Hypothalamus	168	LINC01353	ENSG00000231507.1	1	2.43151e-05	0.000340411	14	0.00244797	Yes	Yes
Brain-Hypothalamus	168	BTG2	ENSG00000159388.5	1	0.000639298	0.00895017	14	0.0211582	Yes	No
Brain-Hypothalamus	168	FMOD	ENSG00000122176.10	1	0.00217358	0.0304302	14	0.0439042	Yes	No
Brain-Hypothalamus	168	PRELP	ENSG00000188783.5	1	0.000847508	0.0118651	14	0.0249648	Yes	No
Brain-Hypothalamus	168	OPTC	ENSG00000188770.9	1	0.000124011	0.00173616	14	0.00789401	Yes	Yes
Brain-Hypothalamus	168	ATP2B4	ENSG00000058668.14	1	0.000845402	0.012681	15	0.0259526	Yes	No
Brain-Hypothalamus	168	ZC3H11A	ENSG00000058673.16	1	0.00102732	0.0154099	15	0.0290673	Yes	No
Brain-Hypothalamus	168	ZBED6	ENSG00000257315.2	1	0.00152503	0.0213504	14	0.035288	Yes	No
Brain-Hypothalamus	168	SNRPE	ENSG00000182004.12	1	9.64915e-09	1.44737e-07	15	2.78386e-06	Yes	Yes
Brain-Hypothalamus	168	SOX13	ENSG00000143842.14	1	0.00309039	0.0463559	15	0.0587839	No	No
Brain-Hypothalamus	168	ETNK2	ENSG00000143845.14	1	0.0022204	0.033306	15	0.0466758	Yes	No
Brain-Hypothalamus	168	REN	ENSG00000143839.14	1	0.00587533	0.08813	15	0.0972141	No	No
Brain-Hypothalamus	168	KISS1	ENSG00000170498.8	1	0.0025054	0.0375809	15	0.0505712	No	No
Brain-Hypothalamus	168	GOLT1A	ENSG00000174567.7	1	0.00576797	0.0865196	15	0.095786	No	No
Brain-Hypothalamus	168	PLEKHA6	ENSG00000143850.13	1	0.00274836	0.0439738	16	0.0564964	No	No
Brain-Hypothalamus	168	PPP1R15B	ENSG00000158615.8	1	6.365e-05	0.0010184	16	0.0055569	Yes	Yes
Brain-Hypothalamus	168	PIK3C2B	ENSG00000133056.13	1	0.000167952	0.00268724	16	0.0104065	Yes	No
Brain-Hypothalamus	168	MDM4	ENSG00000198625.12	1	0.00221412	0.0354259	16	0.0485616	Yes	No
Brain-Hypothalamus	168	LRRN2	ENSG00000170382.11	1	0.000358175	0.0057308	16	0.0165047	Yes	No
Brain-Hypothalamus	168	RP11-430C7.5	ENSG00000240219.1	1	0.000216829	0.00346927	16	0.0122153	Yes	No
Brain-Hypothalamus	168	NFASC	ENSG00000163531.15	1	0.000136393	0.00218228	16	0.00918952	Yes	Yes
Brain-Hypothalamus	168	CNTN2	ENSG00000184144.11	1	0.00107661	0.0161491	15	0.0298867	Yes	No
Brain-Hypothalamus	168	TMEM81	ENSG00000174529.7	1	2.2793e-05	0.000319103	14	0.00233097	Yes	Yes
Brain-Hypothalamus	168	RBBP5	ENSG00000117222.13	1	6.70265e-05	0.0010054	15	0.00552178	Yes	Yes
Brain-Hypothalamus	168	DSTYK	ENSG00000133059.16	1	0.000192755	0.00289132	15	0.0109046	Yes	No
Brain-Hypothalamus	168	TMCC2	ENSG00000133069.15	1	0.00154485	0.0216279	14	0.0356033	Yes	No
Brain-Hypothalamus	168	NUAK2	ENSG00000163545.8	1	6.06131e-05	0.00078797	13	0.00464621	Yes	Yes
Brain-Hypothalamus	168	KLHDC8A	ENSG00000162873.14	1	0.000558901	0.00726571	13	0.0188194	Yes	No
Brain-Hypothalamus	168	LEMD1	ENSG00000186007.9	1	4.18053e-05	0.000543469	13	0.00351971	Yes	Yes
Brain-Hypothalamus	168	BLACAT1	ENSG00000281406.1	1	0.00341803	0.0410164	12	0.053794	No	No
Brain-Hypothalamus	168	RP11-576D8.4	ENSG00000224717.1	1	0.00281051	0.0337261	12	0.0470827	Yes	No
Brain-Hypothalamus	168	CDK18	ENSG00000117266.15	1	1.83215e-05	0.000238179	13	0.00184924	Yes	Yes
Brain-Hypothalamus	168	MFSD4A	ENSG00000174514.12	1	0.000339379	0.00441193	13	0.0141235	Yes	No
Brain-Hypothalamus	168	ELK4	ENSG00000158711.13	1	8.54688e-05	0.00111109	13	0.00586885	Yes	Yes
Brain-Hypothalamus	168	SLC45A3	ENSG00000158715.5	1	0.00344033	0.0412839	12	0.0540453	No	No
Brain-Hypothalamus	168	NUCKS1	ENSG00000069275.12	1	0.000855808	0.0111255	13	0.0240682	Yes	No
Brain-Hypothalamus	168	RAB29	ENSG00000117280.12	1	2.25961e-06	2.71154e-05	12	0.000297754	Yes	Yes
Brain-Hypothalamus	168	SLC41A1	ENSG00000133065.10	1	0.00103831	0.0134981	13	0.0269381	Yes	No
Brain-Hypothalamus	168	PM20D1	ENSG00000162877.12	1	2.21069e-12	2.8739e-11	13	1.04471e-09	Yes	Yes
Brain-Hypothalamus	168	SLC26A9	ENSG00000174502.18	1	0.005384	0.064608	12	0.0755987	No	No
Brain-Hypothalamus	168	RAB7B	ENSG00000276600.4	1	0.000606563	0.00727875	12	0.0188336	Yes	No
Brain-Hypothalamus	168	AVPR1B	ENSG00000198049.6	1	0.00566725	0.0623397	11	0.0734973	No	No
Brain-Hypothalamus	168	FAM72A	ENSG00000196550.10	1	0.000397238	0.00436962	11	0.0140342	Yes	No
Brain-Hypothalamus	168	SRGAP2	ENSG00000266028.7	1	0.000824083	0.0107131	13	0.0235197	Yes	No
Brain-Hypothalamus	168	IKBKE	ENSG00000263528.7	1	0.000182727	0.00200999	11	0.00869555	Yes	Yes
Brain-Hypothalamus	168	RASSF5	ENSG00000266094.7	1	0.00332522	0.0365774	11	0.0496291	Yes	No
Brain-Hypothalamus	168	EIF2D	ENSG00000143486.15	1	1.51754e-05	0.000151754	10	0.0012769	Yes	Yes
Brain-Hypothalamus	168	DYRK3	ENSG00000143479.15	1	0.000663666	0.00663666	10	0.0178967	Yes	No
Brain-Hypothalamus	168	MAPKAPK2	ENSG00000162889.10	1	0.00487694	0.0536463	11	0.0653339	No	No
Brain-Hypothalamus	168	IL10	ENSG00000136634.5	1	0.00123193	0.0135512	11	0.0269959	Yes	No
Brain-Hypothalamus	168	IL24	ENSG00000162892.15	1	0.00550105	0.0605116	11	0.071767	No	No
Brain-Hypothalamus	168	FCMR	ENSG00000162894.11	1	0.00775384	0.0852922	11	0.0946083	No	No
Brain-Hypothalamus	168	PIGR	ENSG00000162896.5	1	0.00249342	0.0274276	11	0.0411158	Yes	No
Brain-Hypothalamus	168	PFKFB2	ENSG00000123836.14	1	0.000243118	0.0026743	11	0.0103802	Yes	No
Brain-Hypothalamus	168	YOD1	ENSG00000180667.10	1	0.000543451	0.00597796	11	0.0169129	Yes	No
Brain-Hypothalamus	168	C4BPA	ENSG00000123838.10	1	0.000831712	0.00914884	11	0.0214371	Yes	No
Brain-Hypothalamus	168	CD55	ENSG00000196352.14	1	0.000144929	0.00173915	12	0.00790069	Yes	Yes
Brain-Hypothalamus	168	RP11-357P18.2	ENSG00000274245.1	1	2.84801e-05	0.000341761	12	0.00245291	Yes	Yes
Brain-Hypothalamus	168	CR2	ENSG00000117322.17	1	1.0279e-06	1.23348e-05	12	0.000150548	Yes	Yes
Brain-Hypothalamus	168	CR1	ENSG00000203710.10	1	8.1658e-08	1.06155e-06	13	1.686e-05	Yes	Yes
Brain-Hypothalamus	168	CD46	ENSG00000117335.19	1	1.35682e-06	1.62819e-05	12	0.000191522	Yes	Yes
Brain-Hypothalamus	168	C1orf132	ENSG00000203709.11	1	0.00191217	0.0248582	13	0.0387491	Yes	No
Brain-Hypothalamus	168	CD34	ENSG00000174059.16	1	0.000443181	0.00531818	12	0.0157773	Yes	No
Brain-Hypothalamus	168	RP11-328D5.4	ENSG00000284237.1	1	0.00623976	0.0748771	12	0.0849553	No	No
Brain-Hypothalamus	168	PLXNA2	ENSG00000076356.6	1	0.000448681	0.00628154	14	0.0173663	Yes	No
Brain-Hypothalamus	168	CAMK1G	ENSG00000008118.9	1	0.00147333	0.0220999	15	0.0360926	Yes	No
Brain-Hypothalamus	168	LAMB3	ENSG00000196878.14	1	0.00373602	0.0560403	15	0.0675999	No	No
Brain-Hypothalamus	168	G0S2	ENSG00000123689.5	1	0.0220762	0.331143	15	0.332545	No	No
Brain-Hypothalamus	168	HSD11B1	ENSG00000117594.9	1	0.00107905	0.0172648	16	0.0310749	Yes	No
Brain-Hypothalamus	168	TRAF3IP3	ENSG00000009790.14	1	0.00137208	0.0219532	16	0.0359565	Yes	No
Brain-Hypothalamus	168	C1orf74	ENSG00000162757.4	1	0.00524635	0.0786952	15	0.0885166	No	No
Brain-Hypothalamus	168	IRF6	ENSG00000117595.10	1	1.6288e-06	2.60608e-05	16	0.000287539	Yes	Yes
Brain-Hypothalamus	168	DIEXF	ENSG00000117597.17	1	0.000350497	0.00560795	16	0.0163176	Yes	No
Brain-Hypothalamus	168	SYT14	ENSG00000143469.18	1	0.00465853	0.079195	17	0.0889868	No	No
Brain-Hypothalamus	168	SERTAD4	ENSG00000082497.11	1	0.00457573	0.0732117	16	0.083465	No	No
Brain-Hypothalamus	168	HHAT	ENSG00000054392.12	1	2.02876e-05	0.000365176	18	0.00258388	Yes	Yes
Brain-Hypothalamus	168	KCNH1	ENSG00000143473.12	1	0.0142161	0.25589	18	0.258221	No	No
Brain-Hypothalamus	168	RCOR3	ENSG00000117625.13	1	0.00160212	0.0240318	15	0.0380031	Yes	No
Brain-Hypothalamus	168	TRAF5	ENSG00000082512.14	1	0.00026779	0.00401685	15	0.0133364	Yes	No
Brain-Hypothalamus	168	LINC00467	ENSG00000153363.12	1	3.29856e-05	0.000494783	15	0.00326381	Yes	Yes
Brain-Hypothalamus	168	RD3	ENSG00000198570.5	1	6.00998e-05	0.000841397	14	0.00486359	Yes	Yes
Brain-Hypothalamus	168	SLC30A1	ENSG00000170385.9	1	0.00620263	0.0868369	14	0.0960306	No	No
Brain-Hypothalamus	168	NEK2	ENSG00000117650.12	1	0.000266014	0.0037242	14	0.0127471	Yes	No
Brain-Hypothalamus	168	LPGAT1	ENSG00000123684.12	1	0.00436323	0.0654485	15	0.0763937	No	No
Brain-Hypothalamus	168	INTS7	ENSG00000143493.12	1	2.40487e-05	0.00036073	15	0.00256026	Yes	Yes
Brain-Hypothalamus	168	DTL	ENSG00000143476.17	1	0.00157089	0.0219924	14	0.0360015	Yes	No
Brain-Hypothalamus	168	RP11-15I11.3	ENSG00000226251.5	1	1.70191e-08	2.21248e-07	13	4.11432e-06	Yes	Yes
Brain-Hypothalamus	168	PPP2R5A	ENSG00000066027.11	1	0.0161991	0.210588	13	0.213742	No	No
Brain-Hypothalamus	168	TMEM206	ENSG00000065600.12	1	4.53248e-08	5.89223e-07	13	1.00071e-05	Yes	Yes
Brain-Hypothalamus	168	NENF	ENSG00000117691.9	1	4.06472e-05	0.000528413	13	0.0034439	Yes	Yes
Brain-Hypothalamus	168	LINC01740	ENSG00000228067.1	1	0.00185549	0.0241214	13	0.0380687	Yes	No
Brain-Hypothalamus	168	RP11-61J19.5	ENSG00000260805.2	1	0.000998959	0.0129865	13	0.0263348	Yes	No
Brain-Hypothalamus	168	ATF3	ENSG00000162772.16	1	0.000508456	0.00660993	13	0.0178525	Yes	No
Brain-Hypothalamus	168	BATF3	ENSG00000123685.8	1	0.00199016	0.0258721	13	0.0396448	Yes	No
Brain-Hypothalamus	168	NSL1	ENSG00000117697.14	1	0.00264254	0.034353	13	0.0476023	Yes	No
Brain-Hypothalamus	168	TATDN3	ENSG00000203705.10	1	1.9923e-05	0.000259	13	0.00197701	Yes	Yes
Brain-Hypothalamus	168	SPATA45	ENSG00000185523.6	1	0.000812936	0.00975524	12	0.0222609	Yes	No
Brain-Hypothalamus	168	FLVCR1-AS1	ENSG00000198468.7	1	8.64965e-27	1.03796e-25	12	3.04847e-23	Yes	Yes
Brain-Hypothalamus	168	FLVCR1	ENSG00000162769.12	1	3.23103e-06	3.87723e-05	12	0.000407385	Yes	Yes
Brain-Hypothalamus	168	VASH2	ENSG00000143494.15	1	0.00370837	0.0445004	12	0.0569584	No	No
Brain-Hypothalamus	168	ANGEL2	ENSG00000174606.13	1	2.23714e-05	0.000268456	12	0.0020291	Yes	Yes
Brain-Hypothalamus	168	RPS6KC1	ENSG00000136643.11	1	6.49142e-05	0.000843885	13	0.00487352	Yes	Yes
Brain-Hypothalamus	168	PROX1	ENSG00000117707.15	1	0.00157242	0.0172967	11	0.0311141	Yes	No
Brain-Hypothalamus	168	SMYD2	ENSG00000143499.13	1	0.000269941	0.00350923	13	0.0123073	Yes	No
Brain-Hypothalamus	168	PTPN14	ENSG00000152104.11	1	4.6594e-05	0.000605723	13	0.00382645	Yes	Yes
Brain-Hypothalamus	168	CENPF	ENSG00000117724.12	1	0.0023815	0.0261965	11	0.0399446	Yes	No
Brain-Hypothalamus	168	KCNK2	ENSG00000082482.13	1	0.000421565	0.00590191	14	0.0167928	Yes	No
Brain-Hypothalamus	168	KCTD3	ENSG00000136636.12	1	0.00422221	0.0506665	12	0.0626283	No	No
Brain-Hypothalamus	168	USH2A	ENSG00000042781.12	1	0.0026593	0.0531859	20	0.0649185	No	No
Brain-Hypothalamus	168	ESRRG	ENSG00000196482.16	1	0.00297594	0.0624947	21	0.073624	No	No
Brain-Hypothalamus	168	GPATCH2	ENSG00000092978.10	1	0.00254067	0.0482728	19	0.0604529	No	No
Brain-Hypothalamus	168	SPATA17	ENSG00000162814.10	1	0.00063595	0.012083	19	0.0252197	Yes	No
Brain-Hypothalamus	168	RRP15	ENSG00000067533.5	1	1.54575e-14	2.47319e-13	16	1.25718e-11	Yes	Yes
Brain-Hypothalamus	168	TGFB2	ENSG00000092969.11	1	0.00345332	0.0552531	16	0.0668463	No	No
Brain-Hypothalamus	168	C1orf143	ENSG00000228208.6	1	0.00134854	0.0215766	16	0.0355442	Yes	No
Brain-Hypothalamus	168	LYPLAL1	ENSG00000143353.11	1	4.94592e-05	0.000741889	15	0.00443527	Yes	Yes
Brain-Hypothalamus	168	RP11-392O17.2	ENSG00000277007.1	1	0.00294619	0.0412467	14	0.0540119	No	No
Brain-Hypothalamus	168	RP11-392O17.1	ENSG00000228536.2	1	0.00211284	0.0316926	15	0.0451123	Yes	No
Brain-Hypothalamus	168	SLC30A10	ENSG00000196660.10	1	0.000143173	0.00229077	16	0.00944963	Yes	Yes
Brain-Hypothalamus	168	EPRS	ENSG00000136628.17	1	0.00179633	0.0251486	14	0.0389817	Yes	No
Brain-Hypothalamus	168	BPNT1	ENSG00000162813.17	1	0.00303366	0.0424712	14	0.0551431	No	No
Brain-Hypothalamus	168	IARS2	ENSG00000067704.9	1	0.00143204	0.0200485	14	0.0340293	Yes	No
Brain-Hypothalamus	168	RAB3GAP2	ENSG00000118873.15	1	0.000395301	0.00553422	14	0.0161715	Yes	No
Brain-Hypothalamus	168	MARK1	ENSG00000116141.15	1	0.00237953	0.0333135	14	0.0466792	Yes	No
Brain-Hypothalamus	168	C1orf115	ENSG00000162817.6	1	0.00563721	0.078921	14	0.0887274	No	No
Brain-Hypothalamus	168	MARC2	ENSG00000117791.15	1	0.00967651	0.135471	14	0.141489	No	No
Brain-Hypothalamus	168	MARC1	ENSG00000186205.12	1	0.0148025	0.192433	13	0.196154	No	No
Brain-Hypothalamus	168	RNU6ATAC35P	ENSG00000221571.3	1	0.00135492	0.017614	13	0.0314525	Yes	No
Brain-Hypothalamus	168	RP11-295M18.6	ENSG00000272823.1	1	1.00615e-10	1.30799e-09	13	3.6725e-08	Yes	Yes
Brain-Hypothalamus	168	LINC01352	ENSG00000238078.1	1	2.13667e-08	2.77767e-07	13	5.06357e-06	Yes	Yes
Brain-Hypothalamus	168	HLX	ENSG00000136630.12	1	0.000138587	0.00180163	13	0.00809312	Yes	Yes
Brain-Hypothalamus	168	DUSP10	ENSG00000143507.17	1	0.000812779	0.0121917	15	0.0253378	Yes	No
Brain-Hypothalamus	168	RP11-378J18.9	ENSG00000276997.4	1	0.000787423	0.0118113	15	0.0248969	Yes	No
Brain-Hypothalamus	168	HHIPL2	ENSG00000143512.12	1	0.000965546	0.0144832	15	0.0280643	Yes	No
Brain-Hypothalamus	168	TAF1A	ENSG00000143498.17	1	4.49354e-06	6.7403e-05	15	0.000653305	Yes	Yes
Brain-Hypothalamus	168	MIA3	ENSG00000154305.16	1	5.57608e-06	8.36412e-05	15	0.000779947	Yes	Yes
Brain-Hypothalamus	168	AIDA	ENSG00000186063.12	1	1.31928e-06	1.97891e-05	15	0.000225606	Yes	Yes
Brain-Hypothalamus	168	BROX	ENSG00000162819.11	1	0.00344934	0.0517401	15	0.06359	No	No
Brain-Hypothalamus	168	FAM177B	ENSG00000197520.10	1	0.00811793	0.121769	15	0.128572	No	No
Brain-Hypothalamus	168	RP11-452F19.3	ENSG00000228106.5	1	1.15316e-05	0.000161442	14	0.00133833	Yes	Yes
Brain-Hypothalamus	168	DISP1	ENSG00000154309.8	1	0.00189804	0.0284706	15	0.0420861	Yes	No
Brain-Hypothalamus	168	TLR5	ENSG00000187554.11	1	0.00114359	0.0160102	14	0.0297341	Yes	No
Brain-Hypothalamus	168	SUSD4	ENSG00000143502.14	1	0.00348009	0.0487212	14	0.0608826	No	No
Brain-Hypothalamus	168	CCDC185	ENSG00000178395.6	1	0.000822443	0.0115142	14	0.0245406	Yes	No
Brain-Hypothalamus	168	CAPN8	ENSG00000203697.11	1	7.57346e-06	0.000106028	14	0.000951273	Yes	Yes
Brain-Hypothalamus	168	CAPN2	ENSG00000162909.17	1	0.000867934	0.0121511	14	0.0252875	Yes	No
Brain-Hypothalamus	168	TP53BP2	ENSG00000143514.16	1	0.00450778	0.063109	14	0.0742201	No	No
Brain-Hypothalamus	168	RP11-504P24.9	ENSG00000278467.1	1	0.000751004	0.00901205	12	0.0212552	Yes	No
Brain-Hypothalamus	168	FBXO28	ENSG00000143756.11	1	0.0167343	0.200812	12	0.204312	No	No
Brain-Hypothalamus	168	DEGS1	ENSG00000143753.12	1	0.0107524	0.129029	12	0.135426	No	No
Brain-Hypothalamus	168	NVL	ENSG00000143748.17	1	0.00291789	0.0379326	13	0.050882	No	No
Brain-Hypothalamus	168	CNIH4	ENSG00000143771.11	1	0.00154225	0.018507	12	0.0323502	Yes	No
Brain-Hypothalamus	168	WDR26	ENSG00000162923.14	1	0.0151013	0.196316	13	0.199958	No	No
Brain-Hypothalamus	168	CNIH3	ENSG00000143786.7	1	0.00426588	0.0597223	14	0.0710029	No	No
Brain-Hypothalamus	168	RP11-100E13.1	ENSG00000233384.2	1	0.015025	0.1803	12	0.184447	No	No
Brain-Hypothalamus	168	DNAH14	ENSG00000185842.15	1	0.000750779	0.0105109	14	0.0232775	Yes	No
Brain-Hypothalamus	168	LBR	ENSG00000143815.14	1	0.013232	0.158784	12	0.163738	No	No
Brain-Hypothalamus	168	ENAH	ENSG00000154380.17	1	0.00194084	0.025231	13	0.0390734	Yes	No
Brain-Hypothalamus	168	SRP9	ENSG00000143742.12	1	0.00539893	0.0647872	12	0.0757795	No	No
Brain-Hypothalamus	168	EPHX1	ENSG00000143819.12	1	0.00147745	0.0177294	12	0.031546	Yes	No
Brain-Hypothalamus	168	TMEM63A	ENSG00000196187.11	1	0.000112452	0.00134942	12	0.00669215	Yes	Yes
Brain-Hypothalamus	168	LEFTY1	ENSG00000243709.1	1	6.09282e-07	7.31139e-06	12	9.46871e-05	Yes	Yes
Brain-Hypothalamus	168	PYCR2	ENSG00000143811.18	1	0.00112587	0.0135104	12	0.0269454	Yes	No
Brain-Hypothalamus	168	LEFTY2	ENSG00000143768.12	1	7.3122e-06	8.77464e-05	12	0.000810895	Yes	Yes
Brain-Hypothalamus	168	SDE2	ENSG00000143751.9	1	0.00056457	0.00677484	12	0.0180792	Yes	No
Brain-Hypothalamus	168	H3F3A	ENSG00000163041.9	1	2.5829e-12	3.35778e-11	13	1.20639e-09	Yes	Yes
Brain-Hypothalamus	168	LINC01703	ENSG00000225518.2	1	0.000250758	0.00325985	13	0.0117325	Yes	No
Brain-Hypothalamus	168	ACBD3	ENSG00000182827.8	1	0.000931838	0.0130457	14	0.0264155	Yes	No
Brain-Hypothalamus	168	MIXL1	ENSG00000185155.11	1	4.76825e-05	0.000667555	14	0.00411315	Yes	Yes
Brain-Hypothalamus	168	LIN9	ENSG00000183814.15	1	0.000957681	0.0143652	15	0.0279427	Yes	No
Brain-Hypothalamus	168	PARP1	ENSG00000143799.12	1	0.00203252	0.0304878	15	0.0439376	Yes	No
Brain-Hypothalamus	168	STUM	ENSG00000203685.9	1	0.00119086	0.0190537	16	0.0329579	Yes	No
Brain-Hypothalamus	168	ITPKB	ENSG00000143772.9	1	0.00278364	0.047322	17	0.0596165	No	No
Brain-Hypothalamus	168	PSEN2	ENSG00000143801.16	1	0.000740687	0.011851	16	0.0249492	Yes	No
Brain-Hypothalamus	168	COQ8A	ENSG00000163050.16	1	0.000256042	0.00409667	16	0.0134886	Yes	No
Brain-Hypothalamus	168	CDC42BPA	ENSG00000143776.18	1	0.0165951	0.282117	17	0.284098	No	No
Brain-Hypothalamus	168	ZNF678	ENSG00000181450.17	1	0.00989458	0.148419	15	0.153926	No	No
Brain-Hypothalamus	168	SNAP47	ENSG00000143740.14	1	1.0174e-05	0.00015261	15	0.00128266	Yes	Yes
Brain-Hypothalamus	168	JMJD4	ENSG00000081692.12	1	0.00211711	0.0317567	15	0.0451678	Yes	No
Brain-Hypothalamus	168	WNT9A	ENSG00000143816.7	1	0.00107521	0.0161281	15	0.0298627	Yes	No
Brain-Hypothalamus	168	RP5-881P19.7	ENSG00000276255.2	1	0.00341643	0.0512465	15	0.0631511	No	No
Brain-Hypothalamus	168	ARF1	ENSG00000143761.15	1	0.00460622	0.0690932	15	0.0795714	No	No
Brain-Hypothalamus	168	C1orf35	ENSG00000143793.12	1	0.00543287	0.081493	15	0.0911372	No	No
Brain-Hypothalamus	168	MRPL55	ENSG00000162910.18	1	0.000423593	0.00635389	15	0.0174638	Yes	No
Brain-Hypothalamus	168	GUK1	ENSG00000143774.16	1	0.00832188	0.116506	14	0.123664	No	No
Brain-Hypothalamus	168	GJC2	ENSG00000198835.3	1	0.00930401	0.130256	14	0.136582	No	No
Brain-Hypothalamus	168	IBA57-AS1	ENSG00000203684.5	1	0.000155191	0.00217268	14	0.00915951	Yes	Yes
Brain-Hypothalamus	168	IBA57	ENSG00000181873.12	1	0.0078325	0.117488	15	0.124556	No	No
Brain-Hypothalamus	168	C1orf145	ENSG00000162913.9	1	0.00323383	0.0452737	14	0.0577375	No	No
Brain-Hypothalamus	168	OBSCN	ENSG00000154358.20	1	6.55724e-05	0.000983586	15	0.00543912	Yes	Yes
Brain-Hypothalamus	168	RP11-245P10.6	ENSG00000270104.1	1	0.00121626	0.0158113	13	0.0294976	Yes	No
Brain-Hypothalamus	168	TRIM11	ENSG00000154370.15	1	0.00286126	0.0371964	13	0.0501856	No	No
Brain-Hypothalamus	168	TRIM17	ENSG00000162931.11	1	0.0018713	0.0243269	13	0.0382635	Yes	No
Brain-Hypothalamus	168	HIST3H2A	ENSG00000181218.5	1	6.89658e-05	0.000896556	13	0.00508552	Yes	Yes
Brain-Hypothalamus	168	HIST3H2BB	ENSG00000196890.4	1	0.000111656	0.00145152	13	0.00698687	Yes	Yes
Brain-Hypothalamus	168	RNF187	ENSG00000168159.11	1	0.00145534	0.0189194	13	0.0328137	Yes	No
Brain-Hypothalamus	168	RHOU	ENSG00000116574.5	1	0.000654347	0.00785216	12	0.0196727	Yes	No
Brain-Hypothalamus	168	RP5-1061H20.4	ENSG00000177788.5	1	0.00103811	0.0134954	13	0.0269381	Yes	No
Brain-Hypothalamus	168	RAB4A	ENSG00000168118.11	1	0.00611988	0.0795585	13	0.0893572	No	No
Brain-Hypothalamus	168	CCSAP	ENSG00000154429.10	1	0.000142171	0.00184822	13	0.00822059	Yes	Yes
Brain-Hypothalamus	168	ACTA1	ENSG00000143632.14	1	0.000427325	0.00555523	13	0.0162076	Yes	No
Brain-Hypothalamus	168	NUP133	ENSG00000069248.11	1	0.000360524	0.00504733	14	0.0152821	Yes	No
Brain-Hypothalamus	168	ABCB10	ENSG00000135776.4	1	0.00379144	0.0530802	14	0.0648329	No	No
Brain-Hypothalamus	168	TAF5L	ENSG00000135801.9	1	0.000319133	0.00446787	14	0.0142129	Yes	No
Brain-Hypothalamus	168	URB2	ENSG00000135763.9	1	0.000867723	0.0121481	14	0.0252861	Yes	No
Brain-Hypothalamus	168	LINC01736	ENSG00000228058.1	1	0.000756752	0.0113513	15	0.0243419	Yes	No
Brain-Hypothalamus	168	GALNT2	ENSG00000143641.9	1	0.000635673	0.0108064	17	0.0236293	Yes	No
Brain-Hypothalamus	168	PGBD5	ENSG00000177614.10	1	0.000654169	0.0104667	16	0.0232324	Yes	No
Brain-Hypothalamus	168	RP4-553F17.1	ENSG00000282564.1	1	0.000683801	0.010257	15	0.0229515	Yes	No
Brain-Hypothalamus	168	COG2	ENSG00000135775.13	1	0.000571575	0.0091452	16	0.021433	Yes	No
Brain-Hypothalamus	168	AGT	ENSG00000135744.7	1	0.000922786	0.0138418	15	0.0273422	Yes	No
Brain-Hypothalamus	168	CAPN9	ENSG00000135773.12	1	4.17177e-08	6.67483e-07	16	1.12175e-05	Yes	Yes
Brain-Hypothalamus	168	C1orf198	ENSG00000119280.16	1	0.00072806	0.011649	16	0.0247001	Yes	No
Brain-Hypothalamus	168	TTC13	ENSG00000143643.12	1	0.000937974	0.0159456	17	0.0296613	Yes	No
Brain-Hypothalamus	168	ARV1	ENSG00000173409.13	1	2.67611e-05	0.000454938	17	0.00306545	Yes	Yes
Brain-Hypothalamus	168	FAM89A	ENSG00000182118.7	1	8.86486e-11	1.50703e-09	17	4.19316e-08	Yes	Yes
Brain-Hypothalamus	168	TRIM67	ENSG00000119283.15	1	0.000101104	0.00171877	17	0.0078447	Yes	Yes
Brain-Hypothalamus	168	C1orf131	ENSG00000143633.12	1	0.00406422	0.0690918	17	0.0795714	No	No
Brain-Hypothalamus	168	GNPAT	ENSG00000116906.11	1	0.000321803	0.00547065	17	0.0160749	Yes	No
Brain-Hypothalamus	168	EXOC8	ENSG00000116903.7	1	3.70392e-08	6.29667e-07	17	1.06205e-05	Yes	Yes
Brain-Hypothalamus	168	SPRTN	ENSG00000010072.15	1	0.000377164	0.00641178	17	0.0175607	Yes	No
Brain-Hypothalamus	168	EGLN1	ENSG00000135766.8	1	6.13774e-05	0.00104342	17	0.00565173	Yes	Yes
Brain-Hypothalamus	168	TSNAX	ENSG00000116918.13	1	0.000541252	0.00920128	17	0.0215018	Yes	No
Brain-Hypothalamus	168	DISC1	ENSG00000162946.21	1	5.96955e-05	0.00113422	19	0.00595866	Yes	Yes
Brain-Hypothalamus	168	SIPA1L2	ENSG00000116991.10	1	0.00152458	0.0259178	17	0.0396788	Yes	No
Brain-Hypothalamus	168	MAP10	ENSG00000212916.4	1	0.000831647	0.014138	17	0.027688	Yes	No
Brain-Hypothalamus	168	NTPCR	ENSG00000135778.11	1	4.06246e-20	6.90619e-19	17	7.51677e-17	Yes	Yes
Brain-Hypothalamus	168	PCNX2	ENSG00000135749.18	1	0.0047735	0.0906964	19	0.0995997	No	No
Brain-Hypothalamus	168	MAP3K21	ENSG00000143674.10	1	1.2157e-12	2.06668e-11	17	7.80405e-10	Yes	Yes
Brain-Hypothalamus	168	KCNK1	ENSG00000135750.14	1	0.00011047	0.00187798	17	0.00829711	Yes	Yes
Brain-Hypothalamus	168	SLC35F3	ENSG00000183780.12	1	0.000233501	0.00467001	20	0.014625	Yes	No
Brain-Hypothalamus	168	COA6	ENSG00000168275.14	1	5.92977e-09	1.00806e-07	17	2.0013e-06	Yes	Yes
Brain-Hypothalamus	168	TARBP1	ENSG00000059588.9	1	0.000113626	0.00193165	17	0.00846949	Yes	Yes
Brain-Hypothalamus	168	LINC01354	ENSG00000231768.1	1	8.79577e-05	0.00149528	17	0.00713623	Yes	Yes
Brain-Hypothalamus	168	IRF2BP2	ENSG00000168264.10	1	7.00342e-05	0.00119058	17	0.00614829	Yes	Yes
Brain-Hypothalamus	168	LINC00184	ENSG00000224939.1	1	1.72804e-08	2.93767e-07	17	5.32377e-06	Yes	Yes
Brain-Hypothalamus	168	LINC01132	ENSG00000227630.2	1	3.59375e-05	0.000610938	17	0.00385151	Yes	Yes
Brain-Hypothalamus	168	LINC01348	ENSG00000280587.1	1	0.00310342	0.0496548	16	0.0617531	No	No
Brain-Hypothalamus	168	RP4-597N16.4	ENSG00000273416.1	1	0.000170821	0.00273314	16	0.0105225	Yes	No
Brain-Hypothalamus	168	TOMM20	ENSG00000173726.10	1	0.00180503	0.0288805	16	0.0424918	Yes	No
Brain-Hypothalamus	168	RBM34	ENSG00000188739.14	1	0.000475018	0.00760029	16	0.0192906	Yes	No
Brain-Hypothalamus	168	ARID4B	ENSG00000054267.21	1	0.00179488	0.030513	17	0.0439556	Yes	No
Brain-Hypothalamus	168	GGPS1	ENSG00000152904.11	1	0.000233115	0.00372984	16	0.0127472	Yes	No
Brain-Hypothalamus	168	TBCE	ENSG00000116957.12	1	0.000248096	0.00446574	18	0.0142122	Yes	No
Brain-Hypothalamus	168	B3GALNT2	ENSG00000162885.12	1	0.00141389	0.02545	18	0.0392762	Yes	No
Brain-Hypothalamus	168	GNG4	ENSG00000168243.10	1	0.0001377	0.0026163	19	0.0102431	Yes	No
Brain-Hypothalamus	168	LYST	ENSG00000143669.13	1	0.00026018	0.0052036	20	0.0155322	Yes	No
Brain-Hypothalamus	168	NID1	ENSG00000116962.14	1	0.00650364	0.123569	19	0.130227	No	No
Brain-Hypothalamus	168	GPR137B	ENSG00000077585.13	1	0.000785423	0.014923	19	0.0285585	Yes	No
Brain-Hypothalamus	168	ERO1B	ENSG00000086619.13	1	0.000141427	0.00268711	19	0.0104065	Yes	No
Brain-Hypothalamus	168	EDARADD	ENSG00000186197.13	1	0.00235405	0.047081	20	0.0594176	No	No
Brain-Hypothalamus	168	LGALS8	ENSG00000116977.18	1	0.00172582	0.0345164	20	0.0477179	Yes	No
Brain-Hypothalamus	168	HEATR1	ENSG00000119285.10	1	0.000704114	0.0140823	20	0.0276402	Yes	No
Brain-Hypothalamus	168	ACTN2	ENSG00000077522.12	1	0.000383519	0.00767039	20	0.019394	Yes	No
Brain-Hypothalamus	168	MTR	ENSG00000116984.12	1	0.00198679	0.0417226	21	0.054477	No	No
Brain-Hypothalamus	168	RYR2	ENSG00000198626.15	1	0.00120634	0.0325711	27	0.0459733	Yes	No
Brain-Hypothalamus	168	LINC01139	ENSG00000215808.2	1	1.06415e-06	1.91547e-05	18	0.000219319	Yes	Yes
Brain-Hypothalamus	168	CHRM3	ENSG00000133019.11	1	9.00421e-07	2.07097e-05	23	0.000234368	Yes	Yes
Brain-Hypothalamus	168	FMN2	ENSG00000155816.19	1	0.00237544	0.0522597	22	0.0640627	No	No
Brain-Hypothalamus	168	GREM2	ENSG00000180875.4	1	0.00276995	0.0526291	19	0.0644216	No	No
Brain-Hypothalamus	168	RGS7	ENSG00000182901.16	1	0.00125658	0.0326712	26	0.0460723	Yes	No
Brain-Hypothalamus	168	RP11-527D7.1	ENSG00000225554.1	1	1.34301e-05	0.000268601	20	0.00202937	Yes	Yes
Brain-Hypothalamus	168	FH	ENSG00000091483.6	1	0.00109349	0.0207763	19	0.0347644	Yes	No
Brain-Hypothalamus	168	KMO	ENSG00000117009.11	1	0.000950766	0.0190153	20	0.0329131	Yes	No
Brain-Hypothalamus	168	OPN3	ENSG00000054277.13	1	1.59328e-05	0.000318657	20	0.00232924	Yes	Yes
Brain-Hypothalamus	168	CHML	ENSG00000203668.2	1	2.74269e-05	0.000548539	20	0.0035451	Yes	Yes
Brain-Hypothalamus	168	EXO1	ENSG00000174371.16	1	0.000262409	0.00551058	21	0.0161284	Yes	No
Brain-Hypothalamus	168	MAP1LC3C	ENSG00000197769.5	1	0.000503182	0.0105668	21	0.0233454	Yes	No
Brain-Hypothalamus	168	PLD5	ENSG00000180287.16	1	0.00058882	0.012954	22	0.0262967	Yes	No
Brain-Hypothalamus	168	LINC01347	ENSG00000214837.8	1	0.00123452	0.0185178	15	0.0323546	Yes	No
Brain-Hypothalamus	168	CEP170	ENSG00000143702.15	1	0.000262167	0.00419466	16	0.0136885	Yes	No
Brain-Hypothalamus	168	SDCCAG8	ENSG00000054282.15	1	0.000137951	0.00220721	16	0.00924401	Yes	Yes
Brain-Hypothalamus	168	AKT3	ENSG00000117020.16	1	0.00258538	0.0413661	16	0.0541198	No	No
Brain-Hypothalamus	168	RP11-278H7.1	ENSG00000226828.1	1	0.00167896	0.0218265	13	0.0358313	Yes	No
Brain-Hypothalamus	168	ZBTB18	ENSG00000179456.10	1	0.00101906	0.0122287	12	0.0253891	Yes	No
Brain-Hypothalamus	168	C1orf100	ENSG00000173728.10	1	0.00426815	0.0554859	13	0.067071	No	No
Brain-Hypothalamus	168	ADSS	ENSG00000035687.9	1	0.000145391	0.00203548	14	0.00877328	Yes	Yes
Brain-Hypothalamus	168	C1orf101	ENSG00000179397.17	1	0.00351176	0.0526764	15	0.0644667	No	No
Brain-Hypothalamus	168	DESI2	ENSG00000121644.18	1	0.000183045	0.00274568	15	0.0105598	Yes	No
Brain-Hypothalamus	168	RP11-173A6.4	ENSG00000284188.1	1	0.00172616	0.0258924	15	0.0396563	Yes	No
Brain-Hypothalamus	168	COX20	ENSG00000203667.9	1	0.00802154	0.120323	15	0.127256	No	No
Brain-Hypothalamus	168	HNRNPU	ENSG00000153187.18	1	0.000220756	0.0035321	16	0.0123543	Yes	No
Brain-Hypothalamus	168	RP11-11N7.4	ENSG00000273175.1	1	0.00013933	0.00222928	16	0.00930484	Yes	Yes
Brain-Hypothalamus	168	EFCAB2	ENSG00000203666.12	1	5.79233e-21	1.04262e-19	18	1.26918e-17	Yes	Yes
Brain-Hypothalamus	168	KIF26B	ENSG00000162849.15	1	0.00204088	0.0469402	23	0.0592772	No	No
Brain-Hypothalamus	168	SMYD3	ENSG00000185420.18	1	0.00121999	0.0329397	27	0.0463239	Yes	No
Brain-Hypothalamus	168	TFB2M	ENSG00000162851.7	1	0.00320851	0.0673787	21	0.0780312	No	No
Brain-Hypothalamus	168	CNST	ENSG00000162852.13	1	0.00785835	0.172884	22	0.17735	No	No
Brain-Hypothalamus	168	RP11-439E19.9	ENSG00000260698.1	1	5.62261e-05	0.00118075	21	0.00611971	Yes	Yes
Brain-Hypothalamus	168	RP11-439E19.7	ENSG00000235021.1	1	1.10656e-05	0.000232377	21	0.00181268	Yes	Yes
Brain-Hypothalamus	168	SCCPDH	ENSG00000143653.9	1	0.00166106	0.0348823	21	0.0480622	Yes	No
Brain-Hypothalamus	168	AHCTF1	ENSG00000153207.14	1	0.00174195	0.038323	22	0.0512422	No	No
Brain-Hypothalamus	168	ZNF670	ENSG00000277462.1	1	6.87912e-09	1.44462e-07	21	2.78377e-06	Yes	Yes
Brain-Hypothalamus	168	ZNF669	ENSG00000188295.14	1	4.48469e-06	8.96939e-05	20	0.000826497	Yes	Yes
Brain-Hypothalamus	168	C1orf229	ENSG00000221953.5	1	2.7472e-17	5.49441e-16	20	4.03425e-14	Yes	Yes
Brain-Hypothalamus	168	ZNF124	ENSG00000196418.12	1	1.11235e-16	2.22471e-15	20	1.49959e-13	Yes	Yes
Brain-Hypothalamus	168	RP11-488L18.10	ENSG00000259865.1	1	0.000664231	0.0126204	19	0.0258828	Yes	No
Brain-Hypothalamus	168	ZNF496	ENSG00000162714.12	1	3.7502e-06	7.12538e-05	19	0.00068276	Yes	Yes
Brain-Hypothalamus	168	NLRP3	ENSG00000162711.16	1	0.000843289	0.0168658	20	0.030664	Yes	No
Brain-Hypothalamus	168	GCSAML	ENSG00000169224.12	1	1.29895e-08	2.5979e-07	20	4.76403e-06	Yes	Yes
Brain-Hypothalamus	168	TRIM58	ENSG00000162722.8	1	0.00324344	0.058382	18	0.0697775	No	No
Brain-Hypothalamus	168	OR2W3	ENSG00000238243.3	1	0.000179817	0.00323671	18	0.0116925	Yes	No
Brain-Hypothalamus	168	OR2T8	ENSG00000177462.6	1	8.81691e-05	0.00158704	18	0.00744422	Yes	Yes
Brain-Hypothalamus	168	OR2L2	ENSG00000203663.3	1	1.17839e-06	2.00327e-05	17	0.000227821	Yes	Yes
Brain-Hypothalamus	168	OR2L3	ENSG00000198128.3	1	4.15587e-05	0.00066494	16	0.00410386	Yes	Yes
Brain-Hypothalamus	168	OR2L13	ENSG00000196071.4	1	6.10999e-08	9.77599e-07	16	1.5784e-05	Yes	Yes
Brain-Hypothalamus	168	OR2M4	ENSG00000171180.1	1	8.32746e-05	0.00124912	15	0.0063544	Yes	Yes
Brain-Hypothalamus	168	OR2T33	ENSG00000177212.3	1	0.00152308	0.0213232	14	0.0352623	Yes	No
Brain-Hypothalamus	168	LYPD8	ENSG00000259823.5	1	0.000496734	0.0044706	9	0.0142165	Yes	No
Brain-Hypothalamus	168	SH3BP5L	ENSG00000175137.10	1	0.000313595	0.00282236	9	0.0107431	Yes	No
Brain-Hypothalamus	168	ZNF672	ENSG00000171161.12	1	0.0225372	0.202834	9	0.206268	No	No
Brain-Hypothalamus	168	ZNF692	ENSG00000171163.15	1	0.00658241	0.0526593	8	0.06445	No	No
Brain-Hypothalamus	168	PGBD2	ENSG00000185220.11	1	0.0151112	0.120889	8	0.127752	No	No
Brain-Hypothalamus	168	FAM110C	ENSG00000184731.5	2	0.00794658	0.0874123	11	0.0965664	No	No
Brain-Hypothalamus	168	SH3YL1	ENSG00000035115.21	2	0.00851263	0.119177	14	0.126173	No	No
Brain-Hypothalamus	168	ACP1	ENSG00000143727.15	2	0.00652634	0.0913687	14	0.100154	No	No
Brain-Hypothalamus	168	ALKAL2	ENSG00000189292.15	2	0.00573561	0.0860342	15	0.0953057	No	No
Brain-Hypothalamus	168	TMEM18	ENSG00000151353.14	2	0.00048069	0.00913312	19	0.0214235	Yes	No
Brain-Hypothalamus	168	LINC01115	ENSG00000272342.1	2	6.69512e-22	1.27207e-20	19	1.81055e-18	Yes	Yes
Brain-Hypothalamus	168	LINC01115	ENSG00000237667.5	2	4.0013e-09	8.00261e-08	20	1.60599e-06	Yes	Yes
Brain-Hypothalamus	168	SNTG2	ENSG00000172554.11	2	0.000572204	0.0131607	23	0.0265538	Yes	No
Brain-Hypothalamus	168	TPO	ENSG00000115705.20	2	0.00130156	0.0286344	22	0.0422533	Yes	No
Brain-Hypothalamus	168	PXDN	ENSG00000130508.10	2	1.94912e-05	0.000428807	22	0.00293751	Yes	Yes
Brain-Hypothalamus	168	MYT1L	ENSG00000186487.17	2	0.000316699	0.00791747	25	0.0197622	Yes	No
Brain-Hypothalamus	168	AC011995.1	ENSG00000237720.1	2	0.00039029	0.00702522	18	0.018441	Yes	No
Brain-Hypothalamus	168	LINC01250	ENSG00000234423.1	2	0.000370295	0.00740591	20	0.0190163	Yes	No
Brain-Hypothalamus	168	TSSC1	ENSG00000032389.12	2	0.000388842	0.00816568	21	0.0201065	Yes	No
Brain-Hypothalamus	168	TRAPPC12	ENSG00000171853.15	2	6.46156e-05	0.00129231	20	0.00649949	Yes	Yes
Brain-Hypothalamus	168	RP11-1293J14.1	ENSG00000271868.1	2	5.4897e-08	1.04304e-06	19	1.66662e-05	Yes	Yes
Brain-Hypothalamus	168	ADI1	ENSG00000182551.13	2	3.16839e-05	0.000601995	19	0.00380941	Yes	Yes
Brain-Hypothalamus	168	AC108488.4	ENSG00000242282.6	2	0.000329053	0.00625201	19	0.0173202	Yes	No
Brain-Hypothalamus	168	RNASEH1	ENSG00000171865.9	2	6.16133e-05	0.00117065	19	0.00608615	Yes	Yes
Brain-Hypothalamus	168	RPS7	ENSG00000171863.12	2	0.00199694	0.0379418	19	0.0508877	No	No
Brain-Hypothalamus	168	COLEC11	ENSG00000118004.17	2	6.80322e-15	1.36064e-13	20	7.21375e-12	Yes	Yes
Brain-Hypothalamus	168	ALLC	ENSG00000151360.9	2	9.48659e-17	1.80245e-15	19	1.23981e-13	Yes	Yes
Brain-Hypothalamus	168	DCDC2C	ENSG00000214866.8	2	0.00344971	0.0689943	20	0.0795043	No	No
Brain-Hypothalamus	168	SOX11	ENSG00000176887.6	2	0.00350973	0.0631752	18	0.0742791	No	No
Brain-Hypothalamus	168	AC010729.2	ENSG00000236106.1	2	6.40686e-05	0.00115323	18	0.00603236	Yes	Yes
Brain-Hypothalamus	168	LINC00487	ENSG00000205837.7	2	5.14053e-06	9.25295e-05	18	0.000846427	Yes	Yes
Brain-Hypothalamus	168	CMPK2	ENSG00000134326.11	2	0.000681033	0.0115776	17	0.0246196	Yes	No
Brain-Hypothalamus	168	RSAD2	ENSG00000134321.11	2	0.000125632	0.00213575	17	0.00905343	Yes	Yes
Brain-Hypothalamus	168	RP11-439M11.1	ENSG00000271947.1	2	7.10137e-05	0.00120723	17	0.00620829	Yes	Yes
Brain-Hypothalamus	168	RNF144A	ENSG00000151692.14	2	6.2455e-05	0.00112419	18	0.00591606	Yes	Yes
Brain-Hypothalamus	168	RP11-557L19.1	ENSG00000272002.1	2	0.000270979	0.00433566	16	0.0139736	Yes	No
Brain-Hypothalamus	168	LINC00298	ENSG00000235665.5	2	0.000933549	0.0149368	16	0.0285689	Yes	No
Brain-Hypothalamus	168	LINC00299	ENSG00000236790.5	2	0.000522021	0.00835233	16	0.0203587	Yes	No
Brain-Hypothalamus	168	ID2	ENSG00000115738.9	2	0.00142537	0.0171044	12	0.030889	Yes	No
Brain-Hypothalamus	168	KIDINS220	ENSG00000134313.15	2	0.000368423	0.00515792	14	0.0154629	Yes	No
Brain-Hypothalamus	168	MBOAT2	ENSG00000143797.11	2	0.000921716	0.0147475	16	0.0283303	Yes	No
Brain-Hypothalamus	168	ASAP2	ENSG00000151693.9	2	9.19133e-05	0.00165444	18	0.0076492	Yes	Yes
Brain-Hypothalamus	168	ITGB1BP1	ENSG00000119185.12	2	0.00166384	0.0282853	17	0.0418891	Yes	No
Brain-Hypothalamus	168	CPSF3	ENSG00000119203.13	2	0.000177557	0.00301847	17	0.0111903	Yes	No
Brain-Hypothalamus	168	IAH1	ENSG00000134330.18	2	0.000286352	0.00486798	17	0.0150067	Yes	No
Brain-Hypothalamus	168	ADAM17	ENSG00000151694.12	2	3.53787e-05	0.000636817	18	0.00396735	Yes	Yes
Brain-Hypothalamus	168	RP11-214N9.1	ENSG00000271855.1	2	0.000294805	0.00501169	17	0.0152421	Yes	No
Brain-Hypothalamus	168	YWHAQ	ENSG00000134308.13	2	0.00310416	0.0589791	19	0.070306	No	No
Brain-Hypothalamus	168	RP11-521D12.1	ENSG00000240687.1	2	0.00025693	0.00462475	18	0.0145449	Yes	No
Brain-Hypothalamus	168	RP11-521D12.5	ENSG00000243491.1	2	0.00390461	0.0741876	19	0.0843414	No	No
Brain-Hypothalamus	168	TAF1B	ENSG00000115750.16	2	0.00159906	0.0335803	21	0.0469315	Yes	No
Brain-Hypothalamus	168	RP11-95D17.1	ENSG00000269973.1	2	0.00227177	0.0477071	21	0.0599602	No	No
Brain-Hypothalamus	168	GRHL1	ENSG00000134317.17	2	0.00069695	0.014636	21	0.0282151	Yes	No
Brain-Hypothalamus	168	RP11-254F7.2	ENSG00000260077.1	2	4.41986e-08	9.28171e-07	21	1.50253e-05	Yes	Yes
Brain-Hypothalamus	168	KLF11	ENSG00000172059.10	2	0.00114082	0.025098	22	0.0389653	Yes	No
Brain-Hypothalamus	168	CYS1	ENSG00000205795.4	2	0.00231168	0.050857	22	0.0628062	No	No
Brain-Hypothalamus	168	RRM2	ENSG00000171848.13	2	0.00194731	0.0428408	22	0.0554722	No	No
Brain-Hypothalamus	168	HPCAL1	ENSG00000115756.12	2	0.000219374	0.00482623	22	0.0149131	Yes	No
Brain-Hypothalamus	168	ODC1	ENSG00000115758.12	2	0.00123003	0.0270606	22	0.0407903	Yes	No
Brain-Hypothalamus	168	RP11-320M2.1	ENSG00000257135.5	2	0.000250548	0.00551205	22	0.0161284	Yes	No
Brain-Hypothalamus	168	AC007249.3	ENSG00000217258.2	2	0.00503443	0.110757	22	0.118227	No	No
Brain-Hypothalamus	168	NOL10	ENSG00000115761.15	2	0.000174279	0.00400841	23	0.0133179	Yes	No
Brain-Hypothalamus	168	RN7SL832P	ENSG00000243819.4	2	0.00026156	0.00575432	22	0.0165406	Yes	No
Brain-Hypothalamus	168	ATP6V1C2	ENSG00000143882.10	2	0.000514374	0.0113162	22	0.0242849	Yes	No
Brain-Hypothalamus	168	RP11-791G15.2	ENSG00000272275.1	2	0.00111367	0.023387	21	0.037429	Yes	No
Brain-Hypothalamus	168	PDIA6	ENSG00000143870.12	2	0.00176238	0.0370099	21	0.0500199	No	No
Brain-Hypothalamus	168	LINC01954	ENSG00000271952.1	2	4.78438e-11	1.00472e-09	21	2.87331e-08	Yes	Yes
Brain-Hypothalamus	168	KCNF1	ENSG00000162975.4	2	1.45244e-05	0.000290488	20	0.00216555	Yes	Yes
Brain-Hypothalamus	168	AC062028.1	ENSG00000145063.14	2	0.000931286	0.0186257	20	0.0324744	Yes	No
Brain-Hypothalamus	168	C2orf50	ENSG00000150873.11	2	0.00287906	0.0575813	20	0.0690043	No	No
Brain-Hypothalamus	168	PQLC3	ENSG00000162976.12	2	8.3994e-05	0.00176387	21	0.00797774	Yes	Yes
Brain-Hypothalamus	168	ROCK2	ENSG00000134318.13	2	0.00012011	0.00252232	21	0.010029	Yes	No
Brain-Hypothalamus	168	E2F6	ENSG00000169016.16	2	0.000709434	0.0134793	19	0.0269192	Yes	No
Brain-Hypothalamus	168	GREB1	ENSG00000196208.13	2	0.000375445	0.0075089	20	0.0191653	Yes	No
Brain-Hypothalamus	168	NTSR2	ENSG00000169006.6	2	3.45381e-05	0.000587147	17	0.0037359	Yes	Yes
Brain-Hypothalamus	168	LPIN1	ENSG00000134324.11	2	1.38462e-10	2.49232e-09	18	6.65445e-08	Yes	Yes
Brain-Hypothalamus	168	TRIB2	ENSG00000071575.11	2	0.0017866	0.0303722	17	0.0438531	Yes	No
Brain-Hypothalamus	168	FAM84A	ENSG00000162981.13	2	3.09675e-05	0.000464513	15	0.00310733	Yes	Yes
Brain-Hypothalamus	168	NBAS	ENSG00000151779.12	2	0.000881935	0.0167568	19	0.0305619	Yes	No
Brain-Hypothalamus	168	DDX1	ENSG00000079785.14	2	0.00077256	0.012361	16	0.0255376	Yes	No
Brain-Hypothalamus	168	MYCNOS	ENSG00000233718.6	2	5.43023e-06	8.14534e-05	15	0.000763105	Yes	Yes
Brain-Hypothalamus	168	MYCN	ENSG00000134323.11	2	0.00492717	0.0739076	15	0.0841235	No	No
Brain-Hypothalamus	168	GACAT3	ENSG00000236289.2	2	0.0015121	0.0226815	15	0.0367285	Yes	No
Brain-Hypothalamus	168	FAM49A	ENSG00000197872.11	2	0.00350229	0.0525343	15	0.0643396	No	No
Brain-Hypothalamus	168	RAD51AP2	ENSG00000214842.5	2	0.00218917	0.0306484	14	0.044097	Yes	No
Brain-Hypothalamus	168	VSNL1	ENSG00000163032.11	2	0.0147551	0.221327	15	0.224199	No	No
Brain-Hypothalamus	168	SMC6	ENSG00000163029.15	2	0.00580524	0.0870786	15	0.0962494	No	No
Brain-Hypothalamus	168	GEN1	ENSG00000178295.14	2	1.75277e-05	0.000262916	15	0.00199784	Yes	Yes
Brain-Hypothalamus	168	KCNS3	ENSG00000170745.11	2	0.00429334	0.0772802	18	0.0871687	No	No
Brain-Hypothalamus	168	RP11-111J6.2	ENSG00000260331.1	2	0.000833752	0.01334	16	0.0267596	Yes	No
Brain-Hypothalamus	168	RDH14	ENSG00000240857.1	2	5.39803e-05	0.000863685	16	0.00494914	Yes	Yes
Brain-Hypothalamus	168	LINC01376	ENSG00000236204.5	2	0.000329737	0.006265	19	0.0173401	Yes	No
Brain-Hypothalamus	168	OSR1	ENSG00000143867.6	2	0.00091854	0.0146966	16	0.0282762	Yes	No
Brain-Hypothalamus	168	LINC00954	ENSG00000228784.7	2	0.000469247	0.00750795	16	0.0191653	Yes	No
Brain-Hypothalamus	168	TTC32	ENSG00000183891.5	2	7.04008e-07	1.12641e-05	16	0.000139318	Yes	Yes
Brain-Hypothalamus	168	RP11-79O8.1	ENSG00000271991.1	2	0.00182877	0.0292604	16	0.0428325	Yes	No
Brain-Hypothalamus	168	WDR35	ENSG00000118965.14	2	0.000803551	0.0136604	17	0.0271316	Yes	No
Brain-Hypothalamus	168	MATN3	ENSG00000132031.12	2	0.000144722	0.00231555	16	0.00951257	Yes	Yes
Brain-Hypothalamus	168	LAPTM4A	ENSG00000068697.6	2	0.00183834	0.0294134	16	0.0429887	Yes	No
Brain-Hypothalamus	168	RP11-644K8.1	ENSG00000223734.2	2	0.00207127	0.0331403	16	0.0465105	Yes	No
Brain-Hypothalamus	168	SDC1	ENSG00000115884.10	2	0.00498761	0.0847894	17	0.0941239	No	No
Brain-Hypothalamus	168	PUM2	ENSG00000055917.15	2	0.000913495	0.0164429	18	0.0302218	Yes	No
Brain-Hypothalamus	168	RHOB	ENSG00000143878.9	2	0.000944159	0.0151065	16	0.0287361	Yes	No
Brain-Hypothalamus	168	AC023137.2	ENSG00000228950.1	2	3.72175e-05	0.00059548	16	0.00377852	Yes	Yes
Brain-Hypothalamus	168	HS1BP3	ENSG00000118960.12	2	0.000114186	0.0017128	15	0.00783095	Yes	Yes
Brain-Hypothalamus	168	RP11-130L8.2	ENSG00000269976.1	2	0.000880861	0.0132129	15	0.0266147	Yes	No
Brain-Hypothalamus	168	GDF7	ENSG00000143869.6	2	0.000558302	0.00781623	14	0.0196153	Yes	No
Brain-Hypothalamus	168	LDAH	ENSG00000118961.14	2	7.45179e-17	1.04325e-15	14	7.39588e-14	Yes	Yes
Brain-Hypothalamus	168	APOB	ENSG00000084674.14	2	0.00245256	0.0294307	12	0.0430072	Yes	No
Brain-Hypothalamus	168	AC067959.1	ENSG00000233005.1	2	0.00198902	0.0278463	14	0.0414814	Yes	No
Brain-Hypothalamus	168	AC016768.1	ENSG00000232451.1	2	0.00661142	0.0925599	14	0.101261	No	No
Brain-Hypothalamus	168	KLHL29	ENSG00000119771.14	2	1.57119e-05	0.000235679	15	0.00183303	Yes	Yes
Brain-Hypothalamus	168	RP11-557N21.1	ENSG00000283031.1	2	0.00530614	0.0689799	13	0.0794927	No	No
Brain-Hypothalamus	168	ATAD2B	ENSG00000119778.14	2	0.00148726	0.0208216	14	0.0348055	Yes	No
Brain-Hypothalamus	168	UBXN2A	ENSG00000173960.13	2	0.000350377	0.00490528	14	0.0150516	Yes	No
Brain-Hypothalamus	168	MFSD2B	ENSG00000205639.9	2	0.000155765	0.00202494	13	0.00873981	Yes	Yes
Brain-Hypothalamus	168	WDCP	ENSG00000163026.11	2	0.00411687	0.0535193	13	0.0652092	No	No
Brain-Hypothalamus	168	FKBP1B	ENSG00000119782.13	2	0.00261242	0.0339614	13	0.0472686	Yes	No
Brain-Hypothalamus	168	SF3B6	ENSG00000115128.6	2	0.000245033	0.00318543	13	0.0115796	Yes	No
Brain-Hypothalamus	168	FAM228B	ENSG00000219626.8	2	1.08512e-07	1.51917e-06	14	2.31542e-05	Yes	Yes
Brain-Hypothalamus	168	TP53I3	ENSG00000115129.13	2	1.17794e-05	0.000153132	13	0.00128499	Yes	Yes
Brain-Hypothalamus	168	PFN4	ENSG00000176732.6	2	6.43614e-05	0.000836698	13	0.00484124	Yes	Yes
Brain-Hypothalamus	168	FAM228A	ENSG00000186453.12	2	3.9852e-05	0.000518076	13	0.0033918	Yes	Yes
Brain-Hypothalamus	168	ITSN2	ENSG00000198399.14	2	0.00134586	0.018842	14	0.0326987	Yes	No
Brain-Hypothalamus	168	NCOA1	ENSG00000084676.15	2	0.00482187	0.0626843	13	0.0737911	No	No
Brain-Hypothalamus	168	PTRHD1	ENSG00000184924.5	2	0.000488821	0.00537703	11	0.0158729	Yes	No
Brain-Hypothalamus	168	CENPO	ENSG00000138092.10	2	0.00682697	0.0750966	11	0.0851626	No	No
Brain-Hypothalamus	168	ADCY3	ENSG00000138031.14	2	0.000426956	0.00512347	12	0.0153995	Yes	No
Brain-Hypothalamus	168	DNAJC27	ENSG00000115137.11	2	0.00519285	0.0571214	11	0.0686221	No	No
Brain-Hypothalamus	168	EFR3B	ENSG00000084710.13	2	0.00364382	0.040082	11	0.0528872	No	No
Brain-Hypothalamus	168	POMC	ENSG00000115138.10	2	0.000516672	0.00516672	10	0.0154717	Yes	No
Brain-Hypothalamus	168	DNMT3A	ENSG00000119772.16	2	0.0122341	0.134575	11	0.140657	No	No
Brain-Hypothalamus	168	AC012074.2	ENSG00000235072.2	2	0.00826018	0.0908619	11	0.0997401	No	No
Brain-Hypothalamus	168	DTNB	ENSG00000138101.18	2	0.000310591	0.00372709	12	0.0127472	Yes	No
Brain-Hypothalamus	168	ASXL2	ENSG00000143970.16	2	0.00257687	0.0309224	12	0.0443808	Yes	No
Brain-Hypothalamus	168	KIF3C	ENSG00000084731.14	2	0.0023968	0.0263648	11	0.0400943	Yes	No
Brain-Hypothalamus	168	RAB10	ENSG00000084733.10	2	0.00507786	0.0558565	11	0.067422	No	No
Brain-Hypothalamus	168	GAREM2	ENSG00000157833.12	2	0.0043265	0.043265	10	0.0558563	No	No
Brain-Hypothalamus	168	HADHA	ENSG00000084754.10	2	0.00234991	0.025849	11	0.0396291	Yes	No
Brain-Hypothalamus	168	HADHB	ENSG00000138029.13	2	3.30307e-05	0.000330307	10	0.00239579	Yes	Yes
Brain-Hypothalamus	168	ADGRF3	ENSG00000173567.14	2	0.000227127	0.00227127	10	0.00940796	Yes	Yes
Brain-Hypothalamus	168	SELENOI	ENSG00000138018.17	2	0.00934593	0.0934593	10	0.102088	No	No
Brain-Hypothalamus	168	DRC1	ENSG00000157856.10	2	0.00144551	0.0144551	10	0.0280477	Yes	No
Brain-Hypothalamus	168	OTOF	ENSG00000115155.16	2	9.38215e-05	0.000938215	10	0.00525167	Yes	Yes
Brain-Hypothalamus	168	C2orf70	ENSG00000173557.14	2	0.00928401	0.0928401	10	0.101502	No	No
Brain-Hypothalamus	168	CIB4	ENSG00000157884.10	2	0.00357308	0.0357308	10	0.0488241	Yes	No
Brain-Hypothalamus	168	KCNK3	ENSG00000171303.6	2	0.00179846	0.0179846	10	0.0318225	Yes	No
Brain-Hypothalamus	168	SLC35F6	ENSG00000213699.8	2	0.00138105	0.0138105	10	0.0273215	Yes	No
Brain-Hypothalamus	168	CENPA	ENSG00000115163.14	2	0.0050082	0.050082	10	0.0621341	No	No
Brain-Hypothalamus	168	DPYSL5	ENSG00000157851.16	2	0.0029708	0.029708	10	0.0432552	Yes	No
Brain-Hypothalamus	168	MAPRE3	ENSG00000084764.10	2	0.00092356	0.00831204	9	0.0203083	Yes	No
Brain-Hypothalamus	168	TMEM214	ENSG00000119777.18	2	0.00275352	0.0247817	9	0.0386819	Yes	No
Brain-Hypothalamus	168	AGBL5	ENSG00000084693.15	2	0.00912581	0.0821323	9	0.0917136	No	No
Brain-Hypothalamus	168	OST4	ENSG00000228474.5	2	0.00569189	0.051227	9	0.0631397	No	No
Brain-Hypothalamus	168	EMILIN1	ENSG00000138080.13	2	0.00572626	0.0515363	9	0.063428	No	No
Brain-Hypothalamus	168	KHK	ENSG00000138030.12	2	0.0189074	0.170167	9	0.174699	No	No
Brain-Hypothalamus	168	CGREF1	ENSG00000138028.15	2	0.000308954	0.00278059	9	0.010641	Yes	No
Brain-Hypothalamus	168	ABHD1	ENSG00000143994.13	2	0.000661699	0.00595529	9	0.0168823	Yes	No
Brain-Hypothalamus	168	PREB	ENSG00000138073.13	2	0.00410861	0.0369775	9	0.0499996	Yes	No
Brain-Hypothalamus	168	SLC5A6	ENSG00000138074.14	2	0.000714381	0.00642943	9	0.017586	Yes	No
Brain-Hypothalamus	168	ATRAID	ENSG00000138085.16	2	2.17891e-06	1.96102e-05	9	0.00022398	Yes	Yes
Brain-Hypothalamus	168	CAD	ENSG00000084774.13	2	0.00413058	0.0371752	9	0.0501606	No	No
Brain-Hypothalamus	168	SLC30A3	ENSG00000115194.10	2	0.000180488	0.00162439	9	0.00755939	Yes	Yes
Brain-Hypothalamus	168	TRIM54	ENSG00000138100.13	2	0.00204956	0.018446	9	0.0323081	Yes	No
Brain-Hypothalamus	168	UCN	ENSG00000163794.6	2	0.00313925	0.0282533	9	0.0418685	Yes	No
Brain-Hypothalamus	168	MPV17	ENSG00000115204.14	2	0.0255136	0.229622	9	0.232271	No	No
Brain-Hypothalamus	168	GTF3C2	ENSG00000115207.13	2	0.0119882	0.107894	9	0.115537	No	No
Brain-Hypothalamus	168	EIF2B4	ENSG00000115211.15	2	0.00497281	0.0447553	9	0.0572095	No	No
Brain-Hypothalamus	168	SNX17	ENSG00000115234.10	2	0.00475887	0.0428298	9	0.0554669	No	No
Brain-Hypothalamus	168	ZNF513	ENSG00000163795.13	2	0.00290009	0.0261008	9	0.0398776	Yes	No
Brain-Hypothalamus	168	PPM1G	ENSG00000115241.10	2	0.00328456	0.029561	9	0.0431192	Yes	No
Brain-Hypothalamus	168	NRBP1	ENSG00000115216.13	2	0.00274325	0.0246892	9	0.0385955	Yes	No
Brain-Hypothalamus	168	KRTCAP3	ENSG00000157992.12	2	0.0019036	0.0171324	9	0.0309209	Yes	No
Brain-Hypothalamus	168	IFT172	ENSG00000138002.14	2	0.0194856	0.194856	10	0.198536	No	No
Brain-Hypothalamus	168	FNDC4	ENSG00000115226.9	2	0.00804053	0.0804053	10	0.0901387	No	No
Brain-Hypothalamus	168	GCKR	ENSG00000084734.8	2	0.0335401	0.335401	10	0.336693	No	No
Brain-Hypothalamus	168	C2orf16	ENSG00000221843.4	2	0.00686573	0.0686573	10	0.0791884	No	No
Brain-Hypothalamus	168	ZNF512	ENSG00000243943.9	2	0.00135846	0.0135846	10	0.027047	Yes	No
Brain-Hypothalamus	168	CCDC121	ENSG00000176714.9	2	0.000338999	0.00338999	10	0.0120521	Yes	No
Brain-Hypothalamus	168	GPN1	ENSG00000198522.13	2	0.000551254	0.00551254	10	0.0161284	Yes	No
Brain-Hypothalamus	168	SUPT7L	ENSG00000119760.15	2	0.012931	0.12931	10	0.13569	No	No
Brain-Hypothalamus	168	SLC4A1AP	ENSG00000163798.13	2	0.00106586	0.0106586	10	0.0234335	Yes	No
Brain-Hypothalamus	168	LINC01460	ENSG00000205334.2	2	0.000264794	0.00264794	10	0.0103169	Yes	No
Brain-Hypothalamus	168	MRPL33	ENSG00000243147.7	2	0.000150552	0.00150552	10	0.00717402	Yes	Yes
Brain-Hypothalamus	168	RBKS	ENSG00000171174.13	2	0.000191074	0.00210181	11	0.00897112	Yes	Yes
Brain-Hypothalamus	168	BRE	ENSG00000158019.20	2	0.00689592	0.089647	13	0.0986111	No	No
Brain-Hypothalamus	168	FOSL2	ENSG00000075426.11	2	0.003158	0.037896	12	0.0508477	No	No
Brain-Hypothalamus	168	RP11-373D23.3	ENSG00000270210.1	2	0.00557108	0.0668529	12	0.0775244	No	No
Brain-Hypothalamus	168	PLB1	ENSG00000163803.12	2	0.000140886	0.00211329	15	0.00900142	Yes	Yes
Brain-Hypothalamus	168	PPP1CB	ENSG00000213639.9	2	0.000436247	0.0065437	15	0.0177717	Yes	No
Brain-Hypothalamus	168	SPDYA	ENSG00000163806.15	2	0.00560729	0.0841093	15	0.0935092	No	No
Brain-Hypothalamus	168	RP11-713D19.1	ENSG00000273233.1	2	0.000451546	0.00632164	14	0.0174295	Yes	No
Brain-Hypothalamus	168	TRMT61B	ENSG00000171103.10	2	4.58847e-12	6.88271e-11	15	2.38039e-09	Yes	Yes
Brain-Hypothalamus	168	WDR43	ENSG00000163811.11	2	0.000569714	0.00854571	15	0.0206141	Yes	No
Brain-Hypothalamus	168	TOGARAM2	ENSG00000189350.12	2	1.37463e-10	2.19941e-09	16	5.93232e-08	Yes	Yes
Brain-Hypothalamus	168	C2orf71	ENSG00000179270.6	2	6.82429e-07	1.09189e-05	16	0.000135501	Yes	Yes
Brain-Hypothalamus	168	CLIP4	ENSG00000115295.19	2	0.00093292	0.0149267	16	0.0285585	Yes	No
Brain-Hypothalamus	168	ALK	ENSG00000171094.16	2	0.00303447	0.0667584	22	0.0774633	No	No
Brain-Hypothalamus	168	YPEL5	ENSG00000119801.12	2	0.000127208	0.00216253	17	0.00913351	Yes	Yes
Brain-Hypothalamus	168	LBH	ENSG00000213626.11	2	2.12599e-06	3.82679e-05	18	0.000402542	Yes	Yes
Brain-Hypothalamus	168	LCLAT1	ENSG00000172954.13	2	3.45839e-06	6.2251e-05	18	0.000612024	Yes	Yes
Brain-Hypothalamus	168	CAPN13	ENSG00000162949.16	2	3.28275e-05	0.000525241	16	0.0034284	Yes	Yes
Brain-Hypothalamus	168	GALNT14	ENSG00000158089.14	2	0.000699808	0.0111969	16	0.0241543	Yes	No
Brain-Hypothalamus	168	CAPN14	ENSG00000214711.9	2	0.00162787	0.0244181	15	0.038344	Yes	No
Brain-Hypothalamus	168	EHD3	ENSG00000013016.15	2	7.11918e-05	0.00106788	15	0.00571728	Yes	Yes
Brain-Hypothalamus	168	SRD5A2	ENSG00000277893.1	2	0.000322191	0.00418848	13	0.0136732	Yes	No
Brain-Hypothalamus	168	MEMO1	ENSG00000162959.13	2	0.000320828	0.00384994	12	0.0129921	Yes	No
Brain-Hypothalamus	168	DPY30	ENSG00000162961.13	2	0.00323297	0.0387956	12	0.0516875	No	No
Brain-Hypothalamus	168	SPAST	ENSG00000021574.11	2	0.00642688	0.0771225	12	0.0870121	No	No
Brain-Hypothalamus	168	RP11-563N4.1	ENSG00000272716.1	2	0.00152309	0.016754	11	0.0305598	Yes	No
Brain-Hypothalamus	168	SLC30A6	ENSG00000152683.14	2	0.00141323	0.0169588	12	0.0307483	Yes	No
Brain-Hypothalamus	168	NLRC4	ENSG00000091106.18	2	2.69535e-05	0.000296488	11	0.00219965	Yes	Yes
Brain-Hypothalamus	168	YIPF4	ENSG00000119820.10	2	0.0025174	0.0276914	11	0.0413411	Yes	No
Brain-Hypothalamus	168	BIRC6	ENSG00000115760.13	2	0.000310541	0.00372649	12	0.0127472	Yes	No
Brain-Hypothalamus	168	TTC27	ENSG00000018699.11	2	0.000753427	0.010548	14	0.0233232	Yes	No
Brain-Hypothalamus	168	LINC00486	ENSG00000230876.6	2	0.000163883	0.00245825	15	0.00988158	Yes	Yes
Brain-Hypothalamus	168	AL121656.5	ENSG00000236854.1	2	0.0016611	0.0232554	14	0.0373203	Yes	No
Brain-Hypothalamus	168	LTBP1	ENSG00000049323.15	2	0.000814578	0.015477	19	0.0291234	Yes	No
Brain-Hypothalamus	168	RASGRP3	ENSG00000152689.17	2	0.000420667	0.00757201	18	0.0192512	Yes	No
Brain-Hypothalamus	168	FAM98A	ENSG00000119812.18	2	4.21345e-05	0.000758422	18	0.00451369	Yes	Yes
Brain-Hypothalamus	168	AC012593.1	ENSG00000226994.7	2	9.04002e-05	0.00226	25	0.00938439	Yes	Yes
Brain-Hypothalamus	168	RP11-490M8.1	ENSG00000260025.1	2	0.00020914	0.00397365	19	0.0132429	Yes	No
Brain-Hypothalamus	168	CRIM1	ENSG00000150938.9	2	0.00401171	0.0802342	20	0.0899741	No	No
Brain-Hypothalamus	168	FEZ2	ENSG00000171055.14	2	0.000106979	0.00192563	18	0.00844912	Yes	Yes
Brain-Hypothalamus	168	VIT	ENSG00000205221.12	2	0.00112797	0.0203034	18	0.0342988	Yes	No
Brain-Hypothalamus	168	STRN	ENSG00000115808.11	2	0.000449636	0.00809346	18	0.0200151	Yes	No
Brain-Hypothalamus	168	HEATR5B	ENSG00000008869.11	2	0.000950563	0.0161596	17	0.0298971	Yes	No
Brain-Hypothalamus	168	GPATCH11	ENSG00000152133.14	2	0.00249649	0.0424403	17	0.0551185	No	No
Brain-Hypothalamus	168	EIF2AK2	ENSG00000055332.16	2	0.000276431	0.00469933	17	0.0146754	Yes	No
Brain-Hypothalamus	168	CEBPZOS	ENSG00000218739.9	2	2.60261e-09	4.42443e-08	17	9.31346e-07	Yes	Yes
Brain-Hypothalamus	168	CEBPZ	ENSG00000115816.14	2	0.000140426	0.00238724	17	0.0097019	Yes	Yes
Brain-Hypothalamus	168	NDUFAF7	ENSG00000003509.15	2	0.000103893	0.00176617	17	0.00798424	Yes	Yes
Brain-Hypothalamus	168	PRKD3	ENSG00000115825.9	2	3.23906e-05	0.00058303	18	0.00371609	Yes	Yes
Brain-Hypothalamus	168	QPCT	ENSG00000115828.15	2	0.00366104	0.0622377	17	0.0733914	No	No
Brain-Hypothalamus	168	CDC42EP3	ENSG00000163171.7	2	0.000834333	0.0141837	17	0.0277304	Yes	No
Brain-Hypothalamus	168	RMDN2	ENSG00000115841.19	2	2.34812e-06	3.75699e-05	16	0.000396327	Yes	Yes
Brain-Hypothalamus	168	CYP1B1	ENSG00000138061.11	2	0.000338634	0.00507951	15	0.0153247	Yes	No
Brain-Hypothalamus	168	ATL2	ENSG00000119787.13	2	0.000296171	0.00414639	14	0.0135957	Yes	No
Brain-Hypothalamus	168	AC016995.3	ENSG00000231367.5	2	0.000214863	0.00300808	14	0.0111719	Yes	No
Brain-Hypothalamus	168	HNRNPLL	ENSG00000143889.15	2	0.00670978	0.0872271	13	0.0963791	No	No
Brain-Hypothalamus	168	GALM	ENSG00000143891.16	2	0.000252255	0.00327931	13	0.0117842	Yes	No
Brain-Hypothalamus	168	SRSF7	ENSG00000115875.18	2	0.00191478	0.0229773	12	0.037002	Yes	No
Brain-Hypothalamus	168	GEMIN6	ENSG00000152147.10	2	0.000391038	0.00469245	12	0.0146652	Yes	No
Brain-Hypothalamus	168	DHX57	ENSG00000163214.20	2	8.92149e-05	0.00107058	12	0.00572512	Yes	Yes
Brain-Hypothalamus	168	MORN2	ENSG00000188010.12	2	0.00250322	0.0275354	11	0.0412111	Yes	No
Brain-Hypothalamus	168	ARHGEF33	ENSG00000214694.10	2	0.000385338	0.00423872	11	0.0137716	Yes	No
Brain-Hypothalamus	168	SOS1	ENSG00000115904.12	2	0.0196837	0.236204	12	0.238759	No	No
Brain-Hypothalamus	168	CDKL4	ENSG00000205111.8	2	0.00925917	0.101851	11	0.109867	No	No
Brain-Hypothalamus	168	MAP4K3	ENSG00000011566.14	2	0.00964144	0.115697	12	0.122904	No	No
Brain-Hypothalamus	168	TMEM178A	ENSG00000152154.10	2	0.00153214	0.0168536	11	0.0306602	Yes	No
Brain-Hypothalamus	168	THUMPD2	ENSG00000138050.14	2	0.0036531	0.0401841	11	0.0529886	No	No
Brain-Hypothalamus	168	SLC8A1	ENSG00000183023.18	2	0.0116074	0.197327	17	0.200954	No	No
Brain-Hypothalamus	168	PKDCC	ENSG00000162878.12	2	9.88145e-09	2.0751e-07	21	3.89014e-06	Yes	Yes
Brain-Hypothalamus	168	EML4	ENSG00000143924.18	2	7.79914e-05	0.00163782	21	0.00759513	Yes	Yes
Brain-Hypothalamus	168	COX7A2L	ENSG00000115944.14	2	0.00030627	0.0061254	20	0.0171366	Yes	No
Brain-Hypothalamus	168	KCNG3	ENSG00000171126.7	2	0.00225686	0.0451371	20	0.0575941	No	No
Brain-Hypothalamus	168	MTA3	ENSG00000057935.13	2	0.000293414	0.0064551	22	0.0176293	Yes	No
Brain-Hypothalamus	168	OXER1	ENSG00000162881.6	2	2.10608e-10	3.79095e-09	18	9.81033e-08	Yes	Yes
Brain-Hypothalamus	168	HAAO	ENSG00000162882.14	2	7.62685e-15	1.4491e-13	19	7.63896e-12	Yes	Yes
Brain-Hypothalamus	168	LINC01819	ENSG00000231826.5	2	0.00296719	0.0534094	18	0.0650937	No	No
Brain-Hypothalamus	168	AC093609.1	ENSG00000230587.1	2	0.000634947	0.0114291	18	0.0244476	Yes	No
Brain-Hypothalamus	168	ZFP36L2	ENSG00000152518.7	2	0.000514143	0.00925457	18	0.0215746	Yes	No
Brain-Hypothalamus	168	LINC01126	ENSG00000279873.2	2	0.00156593	0.0281868	18	0.041801	Yes	No
Brain-Hypothalamus	168	THADA	ENSG00000115970.18	2	5.3189e-05	0.00106378	20	0.00570195	Yes	Yes
Brain-Hypothalamus	168	PLEKHH2	ENSG00000152527.13	2	8.59909e-09	1.54784e-07	18	2.96476e-06	Yes	Yes
Brain-Hypothalamus	168	C1GALT1C1L	ENSG00000223658.7	2	0.00146467	0.0248993	17	0.0387945	Yes	No
Brain-Hypothalamus	168	DYNC2LI1	ENSG00000138036.18	2	2.2839e-05	0.000388262	17	0.00270788	Yes	Yes
Brain-Hypothalamus	168	ABCG5	ENSG00000138075.11	2	0.00342241	0.058181	17	0.0695878	No	No
Brain-Hypothalamus	168	ABCG8	ENSG00000143921.6	2	0.0010635	0.0180796	17	0.0319174	Yes	No
Brain-Hypothalamus	168	LRPPRC	ENSG00000138095.18	2	1.18456e-12	2.13221e-11	18	7.9733e-10	Yes	Yes
Brain-Hypothalamus	168	PPM1B	ENSG00000138032.20	2	0.00119736	0.0203551	17	0.0343416	Yes	No
Brain-Hypothalamus	168	SLC3A1	ENSG00000138079.13	2	4.61681e-05	0.000784858	17	0.00463081	Yes	Yes
Brain-Hypothalamus	168	PREPL	ENSG00000138078.15	2	0.000714138	0.0121403	17	0.0252794	Yes	No
Brain-Hypothalamus	168	CAMKMT	ENSG00000143919.14	2	0.000284516	0.00569031	20	0.0164435	Yes	No
Brain-Hypothalamus	168	LINC01833	ENSG00000259439.2	2	3.32251e-05	0.000531601	16	0.00346017	Yes	Yes
Brain-Hypothalamus	168	SIX3-AS1	ENSG00000236502.1	2	0.000469518	0.00751229	16	0.0191653	Yes	No
Brain-Hypothalamus	168	SIX3	ENSG00000138083.4	2	0.00101315	0.0162103	16	0.0299581	Yes	No
Brain-Hypothalamus	168	AC012354.6	ENSG00000225156.2	2	0.000140228	0.00224364	16	0.00934581	Yes	Yes
Brain-Hypothalamus	168	SIX2	ENSG00000170577.7	2	0.000693943	0.0111031	16	0.024045	Yes	No
Brain-Hypothalamus	168	SRBD1	ENSG00000068784.12	2	0.000844998	0.01521	18	0.0288557	Yes	No
Brain-Hypothalamus	168	PRKCE	ENSG00000171132.13	2	0.000720392	0.0151282	21	0.0287685	Yes	No
Brain-Hypothalamus	168	EPAS1	ENSG00000116016.13	2	0.00265663	0.0451628	17	0.0576228	No	No
Brain-Hypothalamus	168	ATP6V1E2	ENSG00000250565.6	2	1.02168e-05	0.000173686	17	0.00142451	Yes	Yes
Brain-Hypothalamus	168	RHOQ	ENSG00000119729.11	2	0.000595321	0.0101205	17	0.0227737	Yes	No
Brain-Hypothalamus	168	PIGF	ENSG00000151665.12	2	0.00145098	0.0246667	17	0.0385876	Yes	No
Brain-Hypothalamus	168	CRIPT	ENSG00000119878.5	2	1.63702e-15	2.78294e-14	17	1.62437e-12	Yes	Yes
Brain-Hypothalamus	168	SOCS5	ENSG00000171150.7	2	0.000191721	0.00325926	17	0.0117325	Yes	No
Brain-Hypothalamus	168	RP11-333I13.1	ENSG00000260977.1	2	0.00129752	0.0207603	16	0.0347502	Yes	No
Brain-Hypothalamus	168	LINC01119	ENSG00000239332.5	2	0.000601088	0.00961741	16	0.022092	Yes	No
Brain-Hypothalamus	168	MCFD2	ENSG00000180398.11	2	1.02659e-06	1.53988e-05	15	0.000182409	Yes	Yes
Brain-Hypothalamus	168	TTC7A	ENSG00000068724.15	2	0.000270534	0.00432855	16	0.0139595	Yes	No
Brain-Hypothalamus	168	CALM2	ENSG00000143933.16	2	0.000638863	0.00894408	14	0.0211492	Yes	No
Brain-Hypothalamus	168	AC073283.4	ENSG00000234690.6	2	0.000478936	0.00718403	15	0.0187115	Yes	No
Brain-Hypothalamus	168	AC106869.2	ENSG00000226087.1	2	0.00475962	0.0666346	14	0.0773817	No	No
Brain-Hypothalamus	168	EPCAM	ENSG00000119888.10	2	1.11495e-08	1.56093e-07	14	2.98676e-06	Yes	Yes
Brain-Hypothalamus	168	MSH2	ENSG00000095002.13	2	0.00244876	0.0367313	15	0.0497905	Yes	No
Brain-Hypothalamus	168	KCNK12	ENSG00000184261.4	2	0.000617016	0.00863823	14	0.0207265	Yes	No
Brain-Hypothalamus	168	MSH6	ENSG00000116062.14	2	0.000147863	0.00221795	15	0.00927008	Yes	Yes
Brain-Hypothalamus	168	FBXO11	ENSG00000138081.20	2	0.000199078	0.00298617	15	0.0111392	Yes	No
Brain-Hypothalamus	168	FOXN2	ENSG00000170802.15	2	2.98466e-15	4.47699e-14	15	2.56463e-12	Yes	Yes
Brain-Hypothalamus	168	RP11-191L17.1	ENSG00000272663.1	2	0.00107712	0.0161568	15	0.029895	Yes	No
Brain-Hypothalamus	168	PPP1R21	ENSG00000162869.15	2	1.80747e-09	2.89196e-08	16	6.32504e-07	Yes	Yes
Brain-Hypothalamus	168	STON1	ENSG00000243244.5	2	3.05281e-07	4.88449e-06	16	6.63566e-05	Yes	Yes
Brain-Hypothalamus	168	GTF2A1L	ENSG00000242441.7	2	1.25477e-20	2.00763e-19	16	2.29303e-17	Yes	Yes
Brain-Hypothalamus	168	LHCGR	ENSG00000138039.14	2	0.00212309	0.0339694	16	0.0472761	Yes	No
Brain-Hypothalamus	168	NRXN1	ENSG00000179915.22	2	0.000285768	0.0080015	28	0.0198834	Yes	No
Brain-Hypothalamus	168	ASB3	ENSG00000115239.21	2	0.00101844	0.0193504	19	0.0332844	Yes	No
Brain-Hypothalamus	168	CHAC2	ENSG00000143942.4	2	0.000341993	0.00581388	17	0.0166431	Yes	No
Brain-Hypothalamus	168	ERLEC1	ENSG00000068912.13	2	0.000908212	0.0154396	17	0.0290945	Yes	No
Brain-Hypothalamus	168	GPR75	ENSG00000119737.5	2	0.00578026	0.0924842	16	0.101192	No	No
Brain-Hypothalamus	168	PSME4	ENSG00000068878.14	2	0.000261363	0.00444317	17	0.0141665	Yes	No
Brain-Hypothalamus	168	ACYP2	ENSG00000170634.12	2	0.000239072	0.0043033	18	0.0139091	Yes	No
Brain-Hypothalamus	168	RP11-477N3.1	ENSG00000272156.1	2	1.56755e-05	0.000250808	16	0.0019256	Yes	Yes
Brain-Hypothalamus	168	TSPYL6	ENSG00000178021.10	2	2.06192e-05	0.000309288	15	0.00227274	Yes	Yes
Brain-Hypothalamus	168	C2orf73	ENSG00000177994.15	2	0.000152809	0.00229213	15	0.00945205	Yes	Yes
Brain-Hypothalamus	168	SPTBN1	ENSG00000115306.15	2	0.000852696	0.0136431	16	0.027109	Yes	No
Brain-Hypothalamus	168	EML6	ENSG00000214595.11	2	0.000733305	0.0117329	16	0.0247981	Yes	No
Brain-Hypothalamus	168	RTN4	ENSG00000115310.17	2	3.85777e-05	0.000578666	15	0.0036929	Yes	Yes
Brain-Hypothalamus	168	CLHC1	ENSG00000162994.15	2	9.43283e-06	0.000141492	15	0.00120093	Yes	Yes
Brain-Hypothalamus	168	RPS27A	ENSG00000143947.13	2	0.000383425	0.00575137	15	0.0165348	Yes	No
Brain-Hypothalamus	168	MTIF2	ENSG00000085760.14	2	0.0069778	0.104667	15	0.112485	No	No
Brain-Hypothalamus	168	CCDC88A	ENSG00000115355.15	2	0.00811105	0.129777	16	0.136157	No	No
Brain-Hypothalamus	168	CFAP36	ENSG00000163001.11	2	0.00146899	0.0220349	15	0.0360519	Yes	No
Brain-Hypothalamus	168	PPP4R3B	ENSG00000275052.4	2	4.03362e-05	0.000645379	16	0.00400989	Yes	Yes
Brain-Hypothalamus	168	PNPT1	ENSG00000138035.14	2	0.00260363	0.0390545	15	0.0519165	No	No
Brain-Hypothalamus	168	EFEMP1	ENSG00000115380.19	2	0.00020935	0.00314025	15	0.0114649	Yes	No
Brain-Hypothalamus	168	RP11-481J13.1	ENSG00000272180.1	2	0.00276561	0.0470154	17	0.0593523	No	No
Brain-Hypothalamus	168	MIR217HG	ENSG00000226702.1	2	0.00267457	0.0401186	15	0.0529242	No	No
Brain-Hypothalamus	168	CCDC85A	ENSG00000055813.5	2	0.000488407	0.00879133	18	0.0209244	Yes	No
Brain-Hypothalamus	168	VRK2	ENSG00000028116.16	2	0.00103741	0.017636	17	0.0314679	Yes	No
Brain-Hypothalamus	168	FANCL	ENSG00000115392.11	2	0.000354921	0.00532382	15	0.0157816	Yes	No
Brain-Hypothalamus	168	LINC01122	ENSG00000233723.7	2	0.000292337	0.00496972	17	0.0151841	Yes	No
Brain-Hypothalamus	168	LINC01793	ENSG00000222030.1	2	0.00102987	0.0133883	13	0.0268186	Yes	No
Brain-Hypothalamus	168	BCL11A	ENSG00000119866.20	2	0.00186629	0.0242618	13	0.0381999	Yes	No
Brain-Hypothalamus	168	PAPOLG	ENSG00000115421.12	2	0.00147828	0.0192176	13	0.0331331	Yes	No
Brain-Hypothalamus	168	LINC01185	ENSG00000228414.6	2	0.00115335	0.0149935	13	0.0286328	Yes	No
Brain-Hypothalamus	168	REL	ENSG00000162924.13	2	0.00405066	0.0526586	13	0.06445	No	No
Brain-Hypothalamus	168	PUS10	ENSG00000162927.13	2	0.000167491	0.0020099	12	0.00869555	Yes	Yes
Brain-Hypothalamus	168	PEX13	ENSG00000162928.8	2	0.000223372	0.00268047	12	0.0103946	Yes	No
Brain-Hypothalamus	168	KIAA1841	ENSG00000162929.13	2	0.000556989	0.00668386	12	0.017974	Yes	No
Brain-Hypothalamus	168	C2orf74	ENSG00000237651.6	2	8.96481e-22	1.07578e-20	12	1.54303e-18	Yes	Yes
Brain-Hypothalamus	168	RP11-493E12.1	ENSG00000271889.1	2	0.00120656	0.0144787	12	0.028064	Yes	No
Brain-Hypothalamus	168	AHSA2	ENSG00000173209.22	2	5.26819e-21	6.32182e-20	12	8.01183e-18	Yes	Yes
Brain-Hypothalamus	168	USP34	ENSG00000115464.14	2	0.000202733	0.00263552	13	0.0102815	Yes	No
Brain-Hypothalamus	168	XPO1	ENSG00000082898.16	2	0.0028337	0.0340044	12	0.0472914	Yes	No
Brain-Hypothalamus	168	FAM161A	ENSG00000170264.12	2	0.000722186	0.00866624	12	0.0207652	Yes	No
Brain-Hypothalamus	168	CCT4	ENSG00000115484.14	2	0.000473108	0.0056773	12	0.0164239	Yes	No
Brain-Hypothalamus	168	COMMD1	ENSG00000173163.10	2	0.02294	0.27528	12	0.277349	No	No
Brain-Hypothalamus	168	B3GNT2	ENSG00000170340.10	2	0.00349139	0.0384052	11	0.0513077	No	No
Brain-Hypothalamus	168	AC093159.1	ENSG00000228541.1	2	0.00978477	0.107632	11	0.115297	No	No
Brain-Hypothalamus	168	TMEM17	ENSG00000186889.9	2	4.46257e-05	0.000490883	11	0.00324502	Yes	Yes
Brain-Hypothalamus	168	EHBP1	ENSG00000115504.14	2	0.00185248	0.0240822	13	0.0380459	Yes	No
Brain-Hypothalamus	168	OTX1	ENSG00000115507.9	2	0.0152643	0.167907	11	0.172484	No	No
Brain-Hypothalamus	168	WDPCP	ENSG00000143951.15	2	1.42017e-06	2.13026e-05	15	0.000240783	Yes	Yes
Brain-Hypothalamus	168	MDH1	ENSG00000014641.17	2	0.00324364	0.0356801	11	0.04878	Yes	No
Brain-Hypothalamus	168	UGP2	ENSG00000169764.15	2	0.00317004	0.0348705	11	0.0480495	Yes	No
Brain-Hypothalamus	168	VPS54	ENSG00000143952.19	2	0.000832611	0.00999133	12	0.0226041	Yes	No
Brain-Hypothalamus	168	PELI1	ENSG00000197329.11	2	0.00124589	0.0161966	13	0.0299386	Yes	No
Brain-Hypothalamus	168	LGALSL	ENSG00000119862.12	2	0.000261149	0.00339494	13	0.0120631	Yes	No
Brain-Hypothalamus	168	RP11-568N6.1	ENSG00000260101.1	2	0.000338516	0.00440071	13	0.0141047	Yes	No
Brain-Hypothalamus	168	AFTPH	ENSG00000119844.15	2	0.000796817	0.0111554	14	0.0241048	Yes	No
Brain-Hypothalamus	168	SERTAD2	ENSG00000179833.4	2	0.00147161	0.0206025	14	0.0345817	Yes	No
Brain-Hypothalamus	168	LINC01800	ENSG00000234572.1	2	0.000467506	0.00654508	14	0.0177717	Yes	No
Brain-Hypothalamus	168	SLC1A4	ENSG00000115902.10	2	0.000567514	0.00851272	15	0.0205574	Yes	No
Brain-Hypothalamus	168	CEP68	ENSG00000011523.13	2	0.00278183	0.0417275	15	0.0544795	No	No
Brain-Hypothalamus	168	RAB1A	ENSG00000138069.16	2	0.00877945	0.131692	15	0.13797	No	No
Brain-Hypothalamus	168	ACTR2	ENSG00000138071.13	2	0.000803318	0.0120498	15	0.0251859	Yes	No
Brain-Hypothalamus	168	SPRED2	ENSG00000198369.9	2	8.54796e-05	0.00136767	16	0.00673751	Yes	Yes
Brain-Hypothalamus	168	RP11-418H16.1	ENSG00000281920.1	2	0.00215072	0.0301101	14	0.0436117	Yes	No
Brain-Hypothalamus	168	MEIS1	ENSG00000143995.19	2	0.00315173	0.0504276	16	0.0624247	No	No
Brain-Hypothalamus	168	LINC01829	ENSG00000236780.5	2	0.000356908	0.00571053	16	0.0164744	Yes	No
Brain-Hypothalamus	168	ETAA1	ENSG00000143971.7	2	0.000851233	0.014471	17	0.028052	Yes	No
Brain-Hypothalamus	168	C1D	ENSG00000197223.11	2	0.00594962	0.101144	17	0.109199	No	No
Brain-Hypothalamus	168	WDR92	ENSG00000243667.6	2	1.96114e-06	3.33393e-05	17	0.000357689	Yes	Yes
Brain-Hypothalamus	168	PNO1	ENSG00000115946.7	2	0.000661516	0.0112458	17	0.0242151	Yes	No
Brain-Hypothalamus	168	PPP3R1	ENSG00000221823.10	2	0.00511491	0.0869535	17	0.0961456	No	No
Brain-Hypothalamus	168	CNRIP1	ENSG00000119865.8	2	0.000240892	0.00409517	17	0.0134875	Yes	No
Brain-Hypothalamus	168	PLEK	ENSG00000115956.9	2	0.00194773	0.0331114	17	0.046497	Yes	No
Brain-Hypothalamus	168	FBXO48	ENSG00000204923.3	2	0.000462186	0.00739498	16	0.0190041	Yes	No
Brain-Hypothalamus	168	APLF	ENSG00000169621.9	2	0.00764322	0.129935	17	0.136307	No	No
Brain-Hypothalamus	168	PROKR1	ENSG00000169618.6	2	0.00318989	0.0478484	15	0.0600759	No	No
Brain-Hypothalamus	168	ARHGAP25	ENSG00000163219.11	2	0.00430437	0.0645655	15	0.0755633	No	No
Brain-Hypothalamus	168	GKN1	ENSG00000169605.5	2	0.000372273	0.00483956	13	0.0149418	Yes	No
Brain-Hypothalamus	168	ANTXR1	ENSG00000169604.19	2	0.00933655	0.121375	13	0.128185	No	No
Brain-Hypothalamus	168	GFPT1	ENSG00000198380.12	2	0.011343	0.147459	13	0.153024	No	No
Brain-Hypothalamus	168	NFU1	ENSG00000169599.12	2	9.751e-05	0.00117012	12	0.00608508	Yes	Yes
Brain-Hypothalamus	168	AAK1	ENSG00000115977.18	2	0.000714944	0.0100092	14	0.0226268	Yes	No
Brain-Hypothalamus	168	ANXA4	ENSG00000196975.15	2	2.23224e-05	0.000334836	15	0.00241822	Yes	Yes
Brain-Hypothalamus	168	GMCL1	ENSG00000087338.4	2	0.000107853	0.00140209	13	0.00684359	Yes	Yes
Brain-Hypothalamus	168	SNRNP27	ENSG00000124380.10	2	5.34132e-07	6.94372e-06	13	9.04149e-05	Yes	Yes
Brain-Hypothalamus	168	MXD1	ENSG00000059728.10	2	0.000372158	0.00483805	13	0.0149397	Yes	No
Brain-Hypothalamus	168	ASPRV1	ENSG00000244617.2	2	0.000230127	0.00299165	13	0.0111467	Yes	No
Brain-Hypothalamus	168	PCBP1	ENSG00000169564.6	2	0.00508592	0.0712029	14	0.0816275	No	No
Brain-Hypothalamus	168	LINC01816	ENSG00000231327.1	2	0.0035822	0.0501508	14	0.0621818	No	No
Brain-Hypothalamus	168	C2orf42	ENSG00000115998.7	2	0.00232737	0.0325832	14	0.0459851	Yes	No
Brain-Hypothalamus	168	TIA1	ENSG00000116001.15	2	0.00242562	0.0339587	14	0.0472684	Yes	No
Brain-Hypothalamus	168	PCYOX1	ENSG00000116005.11	2	0.00245836	0.034417	14	0.0476482	Yes	No
Brain-Hypothalamus	168	SNRPG	ENSG00000143977.13	2	0.000320166	0.00448233	14	0.0142454	Yes	No
Brain-Hypothalamus	168	FAM136A	ENSG00000035141.7	2	0.00199381	0.0279134	14	0.0415379	Yes	No
Brain-Hypothalamus	168	TGFA	ENSG00000163235.15	2	1.18319e-06	1.77479e-05	15	0.000205115	Yes	Yes
Brain-Hypothalamus	168	ADD2	ENSG00000075340.22	2	0.0020493	0.0327888	16	0.0461784	Yes	No
Brain-Hypothalamus	168	CLEC4F	ENSG00000152672.7	2	0.0024332	0.036498	15	0.0495681	Yes	No
Brain-Hypothalamus	168	VAX2	ENSG00000116035.2	2	0.00573526	0.0860289	15	0.0953057	No	No
Brain-Hypothalamus	168	ATP6V1B1	ENSG00000116039.11	2	0.00167371	0.0251056	15	0.0389673	Yes	No
Brain-Hypothalamus	168	ANKRD53	ENSG00000144031.11	2	5.91836e-05	0.000887754	15	0.00504023	Yes	Yes
Brain-Hypothalamus	168	TEX261	ENSG00000144043.11	2	2.73639e-05	0.000410458	15	0.00282962	Yes	Yes
Brain-Hypothalamus	168	NAGK	ENSG00000124357.12	2	0.000224487	0.00336731	15	0.0119979	Yes	No
Brain-Hypothalamus	168	RP11-467P9.1	ENSG00000272735.1	2	0.00444669	0.0667004	15	0.0774155	No	No
Brain-Hypothalamus	168	MCEE	ENSG00000124370.10	2	0.00949356	0.142403	15	0.148119	No	No
Brain-Hypothalamus	168	MPHOSPH10	ENSG00000124383.8	2	0.00144109	0.0216164	15	0.0355906	Yes	No
Brain-Hypothalamus	168	PAIP2B	ENSG00000124374.8	2	0.000867662	0.0130149	15	0.0263655	Yes	No
Brain-Hypothalamus	168	ZNF638	ENSG00000075292.18	2	9.63774e-05	0.00154204	16	0.00728648	Yes	Yes
Brain-Hypothalamus	168	DYSF	ENSG00000135636.13	2	0.000236685	0.00378695	16	0.0128663	Yes	No
Brain-Hypothalamus	168	CYP26B1	ENSG00000003137.8	2	0.000325833	0.00358417	11	0.0124718	Yes	No
Brain-Hypothalamus	168	EXOC6B	ENSG00000144036.15	2	0.0045891	0.0642474	14	0.0752433	No	No
Brain-Hypothalamus	168	SPR	ENSG00000116096.5	2	0.00121286	0.0121286	10	0.0252683	Yes	No
Brain-Hypothalamus	168	SFXN5	ENSG00000144040.12	2	0.000182102	0.00200312	11	0.00867427	Yes	Yes
Brain-Hypothalamus	168	RAB11FIP5	ENSG00000135631.16	2	0.00357833	0.0393617	11	0.052201	No	No
Brain-Hypothalamus	168	SMYD5	ENSG00000135632.11	2	0.000329305	0.00329305	10	0.011813	Yes	No
Brain-Hypothalamus	168	PRADC1	ENSG00000135617.3	2	9.81597e-05	0.000981597	10	0.00543137	Yes	Yes
Brain-Hypothalamus	168	CCT7	ENSG00000135624.15	2	0.000813743	0.00813743	10	0.020075	Yes	No
Brain-Hypothalamus	168	FBXO41	ENSG00000163013.11	2	0.0151593	0.151593	10	0.156865	No	No
Brain-Hypothalamus	168	EGR4	ENSG00000135625.7	2	0.00153522	0.0153522	10	0.0289919	Yes	No
Brain-Hypothalamus	168	ALMS1	ENSG00000116127.17	2	5.71721e-05	0.000571721	10	0.00366167	Yes	Yes
Brain-Hypothalamus	168	NAT8	ENSG00000144035.3	2	0.00274083	0.0246674	9	0.0385876	Yes	No
Brain-Hypothalamus	168	TPRKB	ENSG00000144034.14	2	0.00411035	0.0369932	9	0.0500099	No	No
Brain-Hypothalamus	168	RP11-434P11.2	ENSG00000273245.1	2	0.00332123	0.0298911	9	0.0434056	Yes	No
Brain-Hypothalamus	168	DUSP11	ENSG00000144048.10	2	0.0145083	0.130574	9	0.136885	No	No
Brain-Hypothalamus	168	STAMBP	ENSG00000124356.15	2	0.000804784	0.00804784	10	0.0199507	Yes	No
Brain-Hypothalamus	168	ACTG2	ENSG00000163017.13	2	0.00475061	0.0475061	10	0.0597881	No	No
Brain-Hypothalamus	168	DGUOK	ENSG00000114956.19	2	0.00228956	0.0228956	10	0.0369473	Yes	No
Brain-Hypothalamus	168	TET3	ENSG00000187605.15	2	0.0072895	0.0801845	11	0.0899269	No	No
Brain-Hypothalamus	168	RP11-287D1.4	ENSG00000217702.2	2	4.53422e-28	4.53422e-27	10	1.5254e-24	Yes	Yes
Brain-Hypothalamus	168	BOLA3	ENSG00000163170.11	2	0.00249434	0.0249434	10	0.0388361	Yes	No
Brain-Hypothalamus	168	MOB1A	ENSG00000114978.17	2	0.0129007	0.141908	11	0.147653	No	No
Brain-Hypothalamus	168	MTHFD2	ENSG00000065911.11	2	0.0137484	0.137484	10	0.143429	No	No
Brain-Hypothalamus	168	SLC4A5	ENSG00000188687.17	2	0.00041372	0.00496465	12	0.0151786	Yes	No
Brain-Hypothalamus	168	DCTN1	ENSG00000204843.12	2	0.000602816	0.00723379	12	0.0187671	Yes	No
Brain-Hypothalamus	168	C2orf81	ENSG00000284308.1	2	0.00267152	0.0320582	12	0.0454888	Yes	No
Brain-Hypothalamus	168	WDR54	ENSG00000005448.16	2	0.00182276	0.0218732	12	0.0358794	Yes	No
Brain-Hypothalamus	168	RTKN	ENSG00000114993.16	2	0.0178511	0.214213	12	0.217266	No	No
Brain-Hypothalamus	168	INO80B	ENSG00000115274.14	2	0.00171488	0.0205786	12	0.0345669	Yes	No
Brain-Hypothalamus	168	WBP1	ENSG00000239779.6	2	0.00247604	0.0297125	12	0.0432561	Yes	No
Brain-Hypothalamus	168	MOGS	ENSG00000115275.11	2	0.00191154	0.0229385	12	0.0369755	Yes	No
Brain-Hypothalamus	168	MRPL53	ENSG00000204822.6	2	0.000563118	0.00675741	12	0.0180585	Yes	No
Brain-Hypothalamus	168	CCDC142	ENSG00000135637.13	2	0.00631865	0.0821425	13	0.0917139	No	No
Brain-Hypothalamus	168	TTC31	ENSG00000115282.19	2	0.00136182	0.0177037	13	0.0315255	Yes	No
Brain-Hypothalamus	168	LBX2	ENSG00000179528.15	2	0.000923299	0.0110796	12	0.024011	Yes	No
Brain-Hypothalamus	168	PCGF1	ENSG00000115289.13	2	0.00132101	0.0158521	12	0.0295468	Yes	No
Brain-Hypothalamus	168	TLX2	ENSG00000115297.10	2	0.000862114	0.0103454	12	0.0230673	Yes	No
Brain-Hypothalamus	168	DQX1	ENSG00000144045.13	2	0.000676469	0.00811763	12	0.0200456	Yes	No
Brain-Hypothalamus	168	AUP1	ENSG00000115307.16	2	0.000225235	0.00270281	12	0.0104323	Yes	No
Brain-Hypothalamus	168	HTRA2	ENSG00000115317.11	2	0.00227129	0.0272555	12	0.0409309	Yes	No
Brain-Hypothalamus	168	LOXL3	ENSG00000115318.11	2	0.00709814	0.0922758	13	0.100987	No	No
Brain-Hypothalamus	168	DOK1	ENSG00000115325.13	2	0.000692248	0.00899922	13	0.021235	Yes	No
Brain-Hypothalamus	168	M1AP	ENSG00000159374.17	2	2.06702e-05	0.000268713	13	0.00202939	Yes	Yes
Brain-Hypothalamus	168	SEMA4F	ENSG00000135622.12	2	0.000877057	0.0114017	13	0.0244219	Yes	No
Brain-Hypothalamus	168	RP11-259N19.1	ENSG00000272711.1	2	0.00476294	0.0619183	13	0.0731026	No	No
Brain-Hypothalamus	168	HK2	ENSG00000159399.9	2	0.000100946	0.0013123	13	0.00656004	Yes	Yes
Brain-Hypothalamus	168	LINC01291	ENSG00000204792.2	2	1.07211e-38	1.39374e-37	13	2.14903e-34	Yes	Yes
Brain-Hypothalamus	168	AC104135.2	ENSG00000236209.1	2	3.55306e-33	4.61898e-32	13	2.94707e-29	Yes	Yes
Brain-Hypothalamus	168	POLE4	ENSG00000115350.11	2	4.92262e-08	6.3994e-07	13	1.07742e-05	Yes	Yes
Brain-Hypothalamus	168	TACR1	ENSG00000115353.10	2	0.000481671	0.00722506	15	0.0187549	Yes	No
Brain-Hypothalamus	168	EVA1A	ENSG00000115363.13	2	0.000116823	0.00198599	17	0.00863526	Yes	Yes
Brain-Hypothalamus	168	MRPL19	ENSG00000115364.13	2	9.16673e-20	1.65001e-18	18	1.7056e-16	Yes	Yes
Brain-Hypothalamus	168	GCFC2	ENSG00000005436.13	2	2.93679e-05	0.000528622	18	0.00344404	Yes	Yes
Brain-Hypothalamus	168	RP11-342K6.4	ENSG00000270996.1	2	0.000145978	0.00262761	18	0.0102636	Yes	No
Brain-Hypothalamus	168	LRRTM4	ENSG00000176204.13	2	0.000265442	0.00637061	24	0.0174967	Yes	No
Brain-Hypothalamus	168	AC084149.2	ENSG00000227088.1	2	1.02e-06	1.63199e-05	16	0.000191848	Yes	Yes
Brain-Hypothalamus	168	REG1B	ENSG00000172023.7	2	0.00139275	0.0236767	17	0.037707	Yes	No
Brain-Hypothalamus	168	REG1A	ENSG00000115386.5	2	0.000172271	0.00292861	17	0.0110027	Yes	No
Brain-Hypothalamus	168	REG3A	ENSG00000172016.15	2	0.00224024	0.0380841	17	0.0510298	No	No
Brain-Hypothalamus	168	CTNNA2	ENSG00000066032.18	2	3.45684e-08	8.98778e-07	26	1.46006e-05	Yes	Yes
Brain-Hypothalamus	168	LRRTM1	ENSG00000162951.10	2	0.000333532	0.00466945	14	0.014625	Yes	No
Brain-Hypothalamus	168	SUCLG1	ENSG00000163541.11	2	0.00035272	0.0035272	10	0.0123434	Yes	No
Brain-Hypothalamus	168	DNAH6	ENSG00000115423.18	2	0.0124592	0.14951	12	0.154945	No	No
Brain-Hypothalamus	168	TRABD2A	ENSG00000186854.10	2	0.00291596	0.0320755	11	0.0455063	Yes	No
Brain-Hypothalamus	168	TMSB10	ENSG00000034510.5	2	0.00112275	0.0123502	11	0.025527	Yes	No
Brain-Hypothalamus	168	KCMF1	ENSG00000176407.17	2	0.0011514	0.0138168	12	0.0273225	Yes	No
Brain-Hypothalamus	168	TCF7L1	ENSG00000152284.4	2	0.00559549	0.0671459	12	0.0778008	No	No
Brain-Hypothalamus	168	TGOLN2	ENSG00000152291.13	2	0.000109566	0.00120522	11	0.00619968	Yes	Yes
Brain-Hypothalamus	168	RETSAT	ENSG00000042445.13	2	8.62261e-07	9.48487e-06	11	0.000118982	Yes	Yes
Brain-Hypothalamus	168	ELMOD3	ENSG00000115459.17	2	0.000688169	0.00825803	12	0.0202313	Yes	No
Brain-Hypothalamus	168	CAPG	ENSG00000042493.15	2	3.95806e-07	4.35386e-06	11	5.98067e-05	Yes	Yes
Brain-Hypothalamus	168	SH2D6	ENSG00000152292.16	2	0.000585447	0.00702536	12	0.018441	Yes	No
Brain-Hypothalamus	168	MAT2A	ENSG00000168906.12	2	0.00626923	0.0752307	12	0.0852729	No	No
Brain-Hypothalamus	168	GGCX	ENSG00000115486.11	2	2.2e-09	2.64e-08	12	5.82216e-07	Yes	Yes
Brain-Hypothalamus	168	VAMP8	ENSG00000118640.10	2	0.000546767	0.00656121	12	0.0177983	Yes	No
Brain-Hypothalamus	168	VAMP5	ENSG00000168899.4	2	0.000788605	0.00946326	12	0.0218464	Yes	No
Brain-Hypothalamus	168	RNF181	ENSG00000168894.9	2	0.00343117	0.0411741	12	0.0539588	No	No
Brain-Hypothalamus	168	TMEM150A	ENSG00000168890.13	2	0.00444441	0.0533329	12	0.0650311	No	No
Brain-Hypothalamus	168	USP39	ENSG00000168883.19	2	0.000417833	0.00543182	13	0.0160116	Yes	No
Brain-Hypothalamus	168	C2orf68	ENSG00000168887.10	2	0.000829618	0.00995541	12	0.022552	Yes	No
Brain-Hypothalamus	168	SFTPB	ENSG00000168878.16	2	0.00894207	0.116247	13	0.123424	No	No
Brain-Hypothalamus	168	GNLY	ENSG00000115523.16	2	6.67016e-18	8.67121e-17	13	7.13082e-15	Yes	Yes
Brain-Hypothalamus	168	ATOH8	ENSG00000168874.12	2	0.00705998	0.0917798	13	0.100527	No	No
Brain-Hypothalamus	168	ST3GAL5	ENSG00000115525.17	2	0.000110017	0.00143023	13	0.00692761	Yes	Yes
Brain-Hypothalamus	168	ST3GAL5-AS1	ENSG00000232504.4	2	0.000544286	0.00707572	13	0.0185402	Yes	No
Brain-Hypothalamus	168	RP11-548P2.2	ENSG00000272564.1	2	7.37724e-06	9.59041e-05	13	0.00087114	Yes	Yes
Brain-Hypothalamus	168	POLR1A	ENSG00000068654.15	2	7.77394e-06	9.32873e-05	12	0.000851932	Yes	Yes
Brain-Hypothalamus	168	PTCD3	ENSG00000132300.18	2	0.0203433	0.244119	12	0.246612	No	No
Brain-Hypothalamus	168	IMMT	ENSG00000132305.20	2	0.000123396	0.00148075	12	0.00708862	Yes	Yes
Brain-Hypothalamus	168	MRPL35	ENSG00000132313.14	2	1.7563e-07	2.10757e-06	12	3.11223e-05	Yes	Yes
Brain-Hypothalamus	168	REEP1	ENSG00000068615.17	2	0.00194339	0.0233207	12	0.0373801	Yes	No
Brain-Hypothalamus	168	KDM3A	ENSG00000115548.16	2	0.000811714	0.00892885	11	0.0211213	Yes	No
Brain-Hypothalamus	168	CHMP3	ENSG00000115561.15	2	0.000804206	0.00884627	11	0.0209876	Yes	No
Brain-Hypothalamus	168	RNF103	ENSG00000239305.6	2	0.00313662	0.0313662	10	0.0448152	Yes	No
Brain-Hypothalamus	168	RMND5A	ENSG00000153561.12	2	0.0124525	0.124525	10	0.131137	No	No
Brain-Hypothalamus	168	CD8A	ENSG00000153563.15	2	0.00923328	0.0830995	9	0.0925869	No	No
Brain-Hypothalamus	168	CD8B	ENSG00000172116.21	2	0.000538359	0.00484523	9	0.0149543	Yes	No
Brain-Hypothalamus	168	RGPD1	ENSG00000187627.14	2	3.61024e-05	0.000324922	9	0.00236689	Yes	Yes
Brain-Hypothalamus	168	PLGLB1	ENSG00000183281.14	2	4.30308e-06	3.44246e-05	8	0.000367547	Yes	Yes
Brain-Hypothalamus	168	LINC01943	ENSG00000280721.1	2	0.00706346	0.0565077	8	0.0680261	No	No
Brain-Hypothalamus	168	CYTOR	ENSG00000222041.10	2	7.25675e-07	5.8054e-06	8	7.72231e-05	Yes	Yes
Brain-Hypothalamus	168	RGPD2	ENSG00000185304.14	2	0.000665093	0.00532074	8	0.0157797	Yes	No
Brain-Hypothalamus	168	KRCC1	ENSG00000172086.7	2	0.0027595	0.022076	8	0.0360839	Yes	No
Brain-Hypothalamus	168	SMYD1	ENSG00000115593.14	2	0.00112355	0.00898843	8	0.0212215	Yes	No
Brain-Hypothalamus	168	FABP1	ENSG00000163586.9	2	5.51213e-18	4.4097e-17	8	3.69198e-15	Yes	Yes
Brain-Hypothalamus	168	THNSL2	ENSG00000144115.16	2	2.82935e-34	2.26348e-33	8	1.61082e-30	Yes	Yes
Brain-Hypothalamus	168	EIF2AK3	ENSG00000172071.11	2	0.00207539	0.0145278	7	0.0280957	Yes	No
Brain-Hypothalamus	168	RPIA	ENSG00000153574.8	2	0.00716289	0.0429773	6	0.0556052	No	No
Brain-Hypothalamus	168	IGKC	ENSG00000211592.8	2	0.000781735	0.00469041	6	0.0146624	Yes	No
Brain-Hypothalamus	168	IGKJ1	ENSG00000211597.2	2	0.000477717	0.0028663	6	0.0108416	Yes	No
Brain-Hypothalamus	168	IGKV1-5	ENSG00000243466.1	2	0.00110112	0.00660671	6	0.0178494	Yes	No
Brain-Hypothalamus	168	IGKV3-20	ENSG00000239951.1	2	0.0185424	0.111254	6	0.118695	No	No
Brain-Hypothalamus	168	RP4-614C10.2	ENSG00000283196.1	2	0.0659838	0.263935	4	0.266136	No	No
Brain-Hypothalamus	168	CH17-132F21.5	ENSG00000281904.1	2	0.0369296	0.0369296	1	0.0499582	Yes	No
Brain-Hypothalamus	168	RP11-575H3.1	ENSG00000261600.1	2	0.00913112	0.00913112	1	0.0214235	Yes	No
Brain-Hypothalamus	168	TEKT4	ENSG00000163060.7	2	0.03633	0.10899	3	0.116549	No	No
Brain-Hypothalamus	168	MAL	ENSG00000172005.10	2	0.0016926	0.0050778	3	0.015322	Yes	No
Brain-Hypothalamus	168	MRPS5	ENSG00000144029.11	2	0.0105496	0.0316488	3	0.0450807	Yes	No
Brain-Hypothalamus	168	ZNF514	ENSG00000144026.11	2	9.14928e-09	3.65971e-08	4	7.81936e-07	Yes	Yes
Brain-Hypothalamus	168	ZNF2	ENSG00000275111.4	2	0.00251274	0.010051	4	0.0226907	Yes	No
Brain-Hypothalamus	168	AC092835.2	ENSG00000233757.6	2	0.00451231	0.0180493	4	0.0318791	Yes	No
Brain-Hypothalamus	168	PROM2	ENSG00000155066.15	2	0.000115868	0.000463474	4	0.00310375	Yes	Yes
Brain-Hypothalamus	168	KCNIP3	ENSG00000115041.12	2	0.0199453	0.079781	4	0.0895637	No	No
Brain-Hypothalamus	168	FAHD2A	ENSG00000115042.9	2	0.0151895	0.060758	4	0.0719998	No	No
Brain-Hypothalamus	168	RP11-440D17.3	ENSG00000272913.1	2	0.0099771	0.0399084	4	0.0527409	No	No
Brain-Hypothalamus	168	RP11-440D17.4	ENSG00000273305.1	2	0.0344214	0.137685	4	0.143599	No	No
Brain-Hypothalamus	168	LINC00342	ENSG00000232931.5	2	0.000313231	0.00125292	4	0.00636227	Yes	Yes
Brain-Hypothalamus	168	ANKRD36C	ENSG00000174501.14	2	0.00666185	0.0333092	5	0.0466768	Yes	No
Brain-Hypothalamus	168	GPAT2	ENSG00000186281.12	2	0.0089902	0.044951	5	0.0574081	No	No
Brain-Hypothalamus	168	ADRA2B	ENSG00000274286.1	2	0.00507329	0.0253664	5	0.0391913	Yes	No
Brain-Hypothalamus	168	DUSP2	ENSG00000158050.4	2	0.0405849	0.202925	5	0.206348	No	No
Brain-Hypothalamus	168	STARD7	ENSG00000084090.13	2	0.0100668	0.0503341	5	0.0623424	No	No
Brain-Hypothalamus	168	TMEM127	ENSG00000135956.8	2	0.00218868	0.0109434	5	0.0238191	Yes	No
Brain-Hypothalamus	168	CIAO1	ENSG00000144021.2	2	7.64585e-05	0.000382293	5	0.00267532	Yes	Yes
Brain-Hypothalamus	168	SNRNP200	ENSG00000144028.14	2	0.106742	0.533712	5	0.534088	No	No
Brain-Hypothalamus	168	ITPRIPL1	ENSG00000198885.9	2	0.00283444	0.0141722	5	0.0277197	Yes	No
Brain-Hypothalamus	168	NCAPH	ENSG00000121152.9	2	0.0530355	0.265178	5	0.26733	No	No
Brain-Hypothalamus	168	NEURL3	ENSG00000163121.9	2	0.0329548	0.164774	5	0.169519	No	No
Brain-Hypothalamus	168	ARID5A	ENSG00000196843.15	2	0.00331335	0.0165668	5	0.030368	Yes	No
Brain-Hypothalamus	168	KANSL3	ENSG00000114982.17	2	0.00741011	0.0370506	5	0.0500655	No	No
Brain-Hypothalamus	168	FER1L5	ENSG00000249715.10	2	0.00418968	0.0209484	5	0.0349393	Yes	No
Brain-Hypothalamus	168	LMAN2L	ENSG00000114988.11	2	0.00824687	0.0412344	5	0.054006	No	No
Brain-Hypothalamus	168	CNNM4	ENSG00000158158.11	2	0.00345998	0.0207599	6	0.0347502	Yes	No
Brain-Hypothalamus	168	RP11-353K11.1	ENSG00000273265.1	2	0.0609194	0.365516	6	0.366666	No	No
Brain-Hypothalamus	168	CNNM3	ENSG00000168763.15	2	0.0284308	0.170585	6	0.175109	No	No
Brain-Hypothalamus	168	ANKRD23	ENSG00000163126.14	2	0.00480261	0.0288156	6	0.04243	Yes	No
Brain-Hypothalamus	168	ANKRD39	ENSG00000213337.8	2	0.00779932	0.0467959	6	0.0591756	No	No
Brain-Hypothalamus	168	SEMA4C	ENSG00000168758.10	2	0.0126664	0.0759983	6	0.0860322	No	No
Brain-Hypothalamus	168	FAM178B	ENSG00000168754.14	2	0.00116967	0.00701802	6	0.0184321	Yes	No
Brain-Hypothalamus	168	FAHD2B	ENSG00000144199.11	2	0.00153503	0.00921016	6	0.021509	Yes	No
Brain-Hypothalamus	168	ANKRD36	ENSG00000135976.17	2	4.50431e-07	3.15301e-06	7	4.47394e-05	Yes	Yes
Brain-Hypothalamus	168	RP11-734K23.9	ENSG00000277701.4	2	0.00215171	0.015062	7	0.0286779	Yes	No
Brain-Hypothalamus	168	AC159540.1	ENSG00000230606.10	2	1.65145e-12	1.15601e-11	7	4.551e-10	Yes	Yes
Brain-Hypothalamus	168	ANKRD36B	ENSG00000196912.12	2	1.16144e-05	9.2915e-05	8	0.000848991	Yes	Yes
Brain-Hypothalamus	168	COX5B	ENSG00000135940.6	2	0.00405845	0.0324676	8	0.0458587	Yes	No
Brain-Hypothalamus	168	ACTR1B	ENSG00000115073.7	2	0.003635	0.02908	8	0.0426766	Yes	No
Brain-Hypothalamus	168	LINC01125	ENSG00000228486.10	2	0.000472121	0.00377697	8	0.0128469	Yes	No
Brain-Hypothalamus	168	ZAP70	ENSG00000115085.13	2	3.42769e-07	2.74216e-06	8	3.95465e-05	Yes	Yes
Brain-Hypothalamus	168	TMEM131	ENSG00000075568.16	2	0.0186839	0.168155	9	0.172729	No	No
Brain-Hypothalamus	168	VWA3B	ENSG00000168658.18	2	0.010966	0.10966	10	0.117184	No	No
Brain-Hypothalamus	168	CNGA3	ENSG00000144191.11	2	0.00854685	0.0854685	10	0.0947868	No	No
Brain-Hypothalamus	168	INPP4A	ENSG00000040933.15	2	0.00785753	0.0864328	11	0.0957014	No	No
Brain-Hypothalamus	168	COA5	ENSG00000183513.8	2	4.66891e-06	4.66891e-05	10	0.000479139	Yes	Yes
Brain-Hypothalamus	168	UNC50	ENSG00000115446.11	2	0.0130723	0.130723	10	0.137033	No	No
Brain-Hypothalamus	168	MGAT4A	ENSG00000071073.12	2	0.00421031	0.0463134	11	0.0587546	No	No
Brain-Hypothalamus	168	AC109826.1	ENSG00000226791.6	2	0.00191826	0.0211009	11	0.0350752	Yes	No
Brain-Hypothalamus	168	KIAA1211L	ENSG00000196872.11	2	0.000136124	0.00149736	11	0.00714249	Yes	Yes
Brain-Hypothalamus	168	TSGA10	ENSG00000135951.14	2	1.17621e-11	1.41145e-10	12	4.59789e-09	Yes	Yes
Brain-Hypothalamus	168	C2orf15	ENSG00000273045.5	2	0.000258791	0.0028467	11	0.010798	Yes	No
Brain-Hypothalamus	168	LIPT1	ENSG00000144182.16	2	1.16519e-11	1.28171e-10	11	4.21235e-09	Yes	Yes
Brain-Hypothalamus	168	MITD1	ENSG00000158411.11	2	0.000188109	0.0020692	11	0.00886671	Yes	Yes
Brain-Hypothalamus	168	MRPL30	ENSG00000185414.19	2	0.00326071	0.0358678	11	0.048957	Yes	No
Brain-Hypothalamus	168	LYG2	ENSG00000185674.9	2	0.000510493	0.00561543	11	0.0163266	Yes	No
Brain-Hypothalamus	168	LYG1	ENSG00000144214.9	2	1.04642e-05	0.000125571	12	0.00109493	Yes	Yes
Brain-Hypothalamus	168	RP11-111H13.1	ENSG00000241962.9	2	0.00130946	0.0157135	12	0.0293921	Yes	No
Brain-Hypothalamus	168	TXNDC9	ENSG00000115514.11	2	0.00722269	0.0866723	12	0.0959092	No	No
Brain-Hypothalamus	168	EIF5B	ENSG00000158417.10	2	0.00125193	0.0150232	12	0.0286601	Yes	No
Brain-Hypothalamus	168	REV1	ENSG00000135945.9	2	0.00598596	0.0778174	13	0.0876518	No	No
Brain-Hypothalamus	168	AFF3	ENSG00000144218.18	2	3.0779e-05	0.000554022	18	0.00357056	Yes	Yes
Brain-Hypothalamus	168	LONRF2	ENSG00000170500.12	2	0.000859887	0.0137582	16	0.0272557	Yes	No
Brain-Hypothalamus	168	CHST10	ENSG00000115526.10	2	0.00130687	0.0209099	16	0.0348994	Yes	No
Brain-Hypothalamus	168	NMS	ENSG00000204640.1	2	0.000472505	0.00756009	16	0.0192413	Yes	No
Brain-Hypothalamus	168	PDCL3	ENSG00000115539.13	2	0.00264378	0.0449442	17	0.0574033	No	No
Brain-Hypothalamus	168	NPAS2	ENSG00000170485.16	2	0.000152833	0.00275099	18	0.0105708	Yes	No
Brain-Hypothalamus	168	RPL31	ENSG00000071082.10	2	0.00870061	0.14791	17	0.153424	No	No
Brain-Hypothalamus	168	TBC1D8	ENSG00000204634.12	2	0.00407251	0.0814501	20	0.0911058	No	No
Brain-Hypothalamus	168	TBC1D8-AS1	ENSG00000272902.2	2	0.00099118	0.0178412	18	0.0316548	Yes	No
Brain-Hypothalamus	168	CNOT11	ENSG00000158435.7	2	0.000529268	0.00952683	18	0.0219483	Yes	No
Brain-Hypothalamus	168	RNF149	ENSG00000163162.8	2	6.06597e-05	0.00109187	18	0.00580743	Yes	Yes
Brain-Hypothalamus	168	CREG2	ENSG00000175874.9	2	0.000406116	0.00731009	18	0.018883	Yes	No
Brain-Hypothalamus	168	RFX8	ENSG00000196460.12	2	0.000445651	0.00846737	19	0.0204994	Yes	No
Brain-Hypothalamus	168	MAP4K4	ENSG00000071054.16	2	0.000655082	0.0117915	18	0.0248692	Yes	No
Brain-Hypothalamus	168	LINC01127	ENSG00000281162.2	2	0.00120422	0.0204717	17	0.0344604	Yes	No
Brain-Hypothalamus	168	IL1R2	ENSG00000115590.13	2	0.00128576	0.0218579	17	0.0358639	Yes	No
Brain-Hypothalamus	168	IL1R1	ENSG00000115594.11	2	8.23381e-06	0.000131741	16	0.00113377	Yes	Yes
Brain-Hypothalamus	168	IL1RL2	ENSG00000115598.9	2	0.00100888	0.0151333	15	0.0287751	Yes	No
Brain-Hypothalamus	168	IL1RL1	ENSG00000115602.16	2	8.74196e-23	1.31129e-21	15	2.10982e-19	Yes	Yes
Brain-Hypothalamus	168	IL18R1	ENSG00000115604.10	2	8.18224e-20	1.22734e-18	15	1.29031e-16	Yes	Yes
Brain-Hypothalamus	168	IL18RAP	ENSG00000115607.9	2	0.00110634	0.0154887	14	0.0291416	Yes	No
Brain-Hypothalamus	168	SLC9A2	ENSG00000115616.2	2	0.0187611	0.262655	14	0.264888	No	No
Brain-Hypothalamus	168	MFSD9	ENSG00000135953.10	2	4.96788e-05	0.000645825	13	0.00400997	Yes	Yes
Brain-Hypothalamus	168	TMEM182	ENSG00000170417.15	2	0.00978503	0.13699	14	0.142955	No	No
Brain-Hypothalamus	168	AC068535.2	ENSG00000227157.1	2	0.00644327	0.0708759	11	0.0813062	No	No
Brain-Hypothalamus	168	LINC01102	ENSG00000235597.1	2	0.0136018	0.176823	13	0.1811	No	No
Brain-Hypothalamus	168	LINC01103	ENSG00000234781.2	2	0.00688268	0.0825922	12	0.0921103	No	No
Brain-Hypothalamus	168	AC068057.1	ENSG00000228528.1	2	0.00491034	0.0638344	13	0.0748924	No	No
Brain-Hypothalamus	168	LINC01114	ENSG00000234177.5	2	3.85515e-06	5.0117e-05	13	0.000508955	Yes	Yes
Brain-Hypothalamus	168	POU3F3	ENSG00000198914.3	2	0.000975088	0.0136512	14	0.0271192	Yes	No
Brain-Hypothalamus	168	MRPS9	ENSG00000135972.8	2	2.31529e-06	3.70446e-05	16	0.00039123	Yes	Yes
Brain-Hypothalamus	168	LINC01918	ENSG00000226508.1	2	0.00101624	0.0162599	16	0.0300106	Yes	No
Brain-Hypothalamus	168	GPR45	ENSG00000135973.2	2	0.00235286	0.0376457	16	0.0506294	No	No
Brain-Hypothalamus	168	RP11-332H14.1	ENSG00000272861.1	2	0.000666419	0.0106627	16	0.0234397	Yes	No
Brain-Hypothalamus	168	TGFBRAP1	ENSG00000135966.12	2	0.0031717	0.053919	17	0.0655845	No	No
Brain-Hypothalamus	168	AC012360.4	ENSG00000235319.1	2	0.000201415	0.00322264	16	0.0116576	Yes	No
Brain-Hypothalamus	168	RP11-332H14.2	ENSG00000272994.1	2	0.000116195	0.00185911	16	0.00825118	Yes	Yes
Brain-Hypothalamus	168	C2orf49	ENSG00000135974.9	2	0.000473261	0.00757217	16	0.0192512	Yes	No
Brain-Hypothalamus	168	FHL2	ENSG00000115641.18	2	0.00716846	0.121864	17	0.128636	No	No
Brain-Hypothalamus	168	NCK2	ENSG00000071051.13	2	0.00455121	0.0819217	18	0.0915281	No	No
Brain-Hypothalamus	168	C2orf40	ENSG00000119147.9	2	7.78116e-19	1.40061e-17	18	1.25195e-15	Yes	Yes
Brain-Hypothalamus	168	UXS1	ENSG00000115652.14	2	0.00190965	0.0343736	18	0.0476202	Yes	No
Brain-Hypothalamus	168	RGPD3	ENSG00000153165.18	2	0.000169095	0.00287462	17	0.0108638	Yes	No
Brain-Hypothalamus	168	ST6GAL2	ENSG00000144057.15	2	0.0018361	0.0275415	15	0.0412111	Yes	No
Brain-Hypothalamus	168	LINC01886	ENSG00000224568.1	2	0.000781529	0.0109414	14	0.0238175	Yes	No
Brain-Hypothalamus	168	SLC5A7	ENSG00000115665.8	2	2.20088e-05	0.000308123	14	0.00226508	Yes	Yes
Brain-Hypothalamus	168	SULT1C2	ENSG00000198203.9	2	2.3253e-24	3.02289e-23	13	6.07962e-21	Yes	Yes
Brain-Hypothalamus	168	SULT1C4	ENSG00000198075.9	2	1.41439e-08	1.98015e-07	14	3.72723e-06	Yes	Yes
Brain-Hypothalamus	168	GCC2	ENSG00000135968.20	2	0.00201184	0.0281657	14	0.0417803	Yes	No
Brain-Hypothalamus	168	LIMS1	ENSG00000169756.16	2	0.000179956	0.00251938	14	0.0100228	Yes	No
Brain-Hypothalamus	168	RANBP2	ENSG00000153201.15	2	0.00104588	0.0146423	14	0.0282186	Yes	No
Brain-Hypothalamus	168	CCDC138	ENSG00000163006.11	2	0.000821881	0.0106845	13	0.0234736	Yes	No
Brain-Hypothalamus	168	EDAR	ENSG00000135960.9	2	0.013635	0.177255	13	0.181462	No	No
Brain-Hypothalamus	168	SH3RF3-AS1	ENSG00000259863.1	2	7.11495e-05	0.000853794	12	0.00490461	Yes	Yes
Brain-Hypothalamus	168	SH3RF3	ENSG00000172985.10	2	0.000681114	0.00817337	12	0.0201106	Yes	No
Brain-Hypothalamus	168	SEPT10	ENSG00000186522.14	2	0.00538902	0.0485012	9	0.0606486	No	No
Brain-Hypothalamus	168	SOWAHC	ENSG00000198142.4	2	0.00526547	0.0421237	8	0.0548267	No	No
Brain-Hypothalamus	168	RP11-506F3.1	ENSG00000282033.1	2	0.00468005	0.0374404	8	0.0504376	No	No
Brain-Hypothalamus	168	LINC01123	ENSG00000204588.5	2	0.00130595	0.0104476	8	0.0232068	Yes	No
Brain-Hypothalamus	168	MALL	ENSG00000144063.3	2	0.011851	0.094808	8	0.103366	No	No
Brain-Hypothalamus	168	NPHP1	ENSG00000144061.12	2	0.00467383	0.0420645	9	0.054761	No	No
Brain-Hypothalamus	168	LINC00116	ENSG00000175701.10	2	0.00687428	0.0549942	8	0.0665811	No	No
Brain-Hypothalamus	168	LINC01106	ENSG00000175772.10	2	9.66642e-07	7.73313e-06	8	9.95036e-05	Yes	Yes
Brain-Hypothalamus	168	BUB1	ENSG00000169679.14	2	0.00178509	0.0124956	7	0.0257088	Yes	No
Brain-Hypothalamus	168	BCL2L11	ENSG00000153094.22	2	8.05212e-05	0.000805212	10	0.00471035	Yes	Yes
Brain-Hypothalamus	168	MIR4435-2HG	ENSG00000172965.14	2	0.000488047	0.00536851	11	0.0158553	Yes	No
Brain-Hypothalamus	168	RP11-181E10.3	ENSG00000271590.1	2	0.000920512	0.00920512	10	0.0215051	Yes	No
Brain-Hypothalamus	168	ANAPC1	ENSG00000153107.11	2	0.00724843	0.0942296	13	0.102821	No	No
Brain-Hypothalamus	168	MERTK	ENSG00000153208.16	2	0.00403526	0.0564936	14	0.068018	No	No
Brain-Hypothalamus	168	TMEM87B	ENSG00000153214.9	2	0.0022559	0.0315826	14	0.0450106	Yes	No
Brain-Hypothalamus	168	FBLN7	ENSG00000144152.12	2	0.000562143	0.00787	14	0.0196868	Yes	No
Brain-Hypothalamus	168	ZC3H8	ENSG00000144161.12	2	0.000142107	0.0019895	14	0.0086449	Yes	Yes
Brain-Hypothalamus	168	ZC3H6	ENSG00000188177.13	2	2.39306e-05	0.000335028	14	0.00241866	Yes	Yes
Brain-Hypothalamus	168	RGPD8	ENSG00000169629.11	2	3.71839e-23	5.57759e-22	15	9.73605e-20	Yes	Yes
Brain-Hypothalamus	168	TTL	ENSG00000114999.7	2	0.00108556	0.0162833	15	0.0300184	Yes	No
Brain-Hypothalamus	168	POLR1B	ENSG00000125630.15	2	9.12101e-14	1.36815e-12	15	6.12952e-11	Yes	Yes
Brain-Hypothalamus	168	CHCHD5	ENSG00000125611.15	2	0.00269893	0.0377851	14	0.050754	No	No
Brain-Hypothalamus	168	AC012442.6	ENSG00000228251.1	2	0.0003256	0.0045584	14	0.0144129	Yes	No
Brain-Hypothalamus	168	AC079922.3	ENSG00000237753.1	2	8.31703e-18	1.16438e-16	14	9.44938e-15	Yes	Yes
Brain-Hypothalamus	168	SLC20A1	ENSG00000144136.10	2	0.00193935	0.0271508	14	0.0408532	Yes	No
Brain-Hypothalamus	168	IL1A	ENSG00000115008.5	2	0.00582459	0.0873689	15	0.0965242	No	No
Brain-Hypothalamus	168	IL1B	ENSG00000125538.11	2	0.00872788	0.130918	15	0.137222	No	No
Brain-Hypothalamus	168	IL1RN	ENSG00000136689.18	2	0.00365299	0.0511418	14	0.0630557	No	No
Brain-Hypothalamus	168	PSD4	ENSG00000125637.15	2	2.01567e-07	2.82193e-06	14	4.04563e-05	Yes	Yes
Brain-Hypothalamus	168	PAX8	ENSG00000125618.16	2	1.72642e-17	2.41699e-16	14	1.87119e-14	Yes	Yes
Brain-Hypothalamus	168	CBWD2	ENSG00000136682.14	2	0.00102507	0.0143509	14	0.0279347	Yes	No
Brain-Hypothalamus	168	FOXD4L1	ENSG00000184492.6	2	1.52015e-08	2.12822e-07	14	3.97761e-06	Yes	Yes
Brain-Hypothalamus	168	FAM138B	ENSG00000226516.7	2	1.96341e-05	0.000274877	14	0.00207087	Yes	Yes
Brain-Hypothalamus	168	RABL2A	ENSG00000144134.18	2	3.27879e-05	0.000459031	14	0.00308404	Yes	Yes
Brain-Hypothalamus	168	SLC35F5	ENSG00000115084.13	2	9.45691e-05	0.0012294	13	0.00628212	Yes	Yes
Brain-Hypothalamus	168	AC024704.2	ENSG00000244063.1	2	0.000670856	0.00872112	13	0.0208415	Yes	No
Brain-Hypothalamus	168	AC104653.1	ENSG00000228857.2	2	0.00037756	0.00490828	13	0.015056	Yes	No
Brain-Hypothalamus	168	RP11-141B14.1	ENSG00000270019.1	2	0.000335797	0.00436536	13	0.0140303	Yes	No
Brain-Hypothalamus	168	ACTR3	ENSG00000115091.11	2	0.00186005	0.0260406	14	0.0398141	Yes	No
Brain-Hypothalamus	168	DPP10	ENSG00000175497.16	2	9.82786e-05	0.00206385	21	0.00885198	Yes	Yes
Brain-Hypothalamus	168	DDX18	ENSG00000088205.12	2	0.0058704	0.0704448	12	0.0808881	No	No
Brain-Hypothalamus	168	AC009404.2	ENSG00000236255.1	2	0.000209591	0.00251509	12	0.0100166	Yes	No
Brain-Hypothalamus	168	CCDC93	ENSG00000125633.10	2	0.00936592	0.121757	13	0.128566	No	No
Brain-Hypothalamus	168	INSIG2	ENSG00000125629.14	2	0.00114399	0.0148719	13	0.028486	Yes	No
Brain-Hypothalamus	168	MARCO	ENSG00000019169.10	2	0.00204404	0.0245285	12	0.0384623	Yes	No
Brain-Hypothalamus	168	C1QL2	ENSG00000144119.3	2	0.00280666	0.0336799	12	0.0470289	Yes	No
Brain-Hypothalamus	168	STEAP3	ENSG00000115107.19	2	0.00158296	0.0189955	12	0.0329024	Yes	No
Brain-Hypothalamus	168	C2orf76	ENSG00000186132.14	2	0.000166654	0.00216651	13	0.00913765	Yes	Yes
Brain-Hypothalamus	168	DBI	ENSG00000155368.16	2	0.0021769	0.0282997	13	0.0419005	Yes	No
Brain-Hypothalamus	168	TMEM37	ENSG00000171227.6	2	0.00351596	0.0457075	13	0.0581495	No	No
Brain-Hypothalamus	168	SCTR	ENSG00000080293.9	2	0.00585731	0.076145	13	0.0861403	No	No
Brain-Hypothalamus	168	CFAP221	ENSG00000163075.12	2	0.00231287	0.0300673	13	0.0435658	Yes	No
Brain-Hypothalamus	168	TMEM177	ENSG00000144120.12	2	0.00092734	0.0120554	13	0.0251929	Yes	No
Brain-Hypothalamus	168	PTPN4	ENSG00000088179.8	2	0.00188128	0.0263379	14	0.0400732	Yes	No
Brain-Hypothalamus	168	EPB41L5	ENSG00000115109.13	2	0.00148969	0.019366	13	0.0332929	Yes	No
Brain-Hypothalamus	168	TMEM185B	ENSG00000226479.3	2	0.00399595	0.0479514	12	0.0601685	No	No
Brain-Hypothalamus	168	RALB	ENSG00000144118.13	2	0.000862182	0.0103462	12	0.0230673	Yes	No
Brain-Hypothalamus	168	INHBB	ENSG00000163083.5	2	0.001593	0.019116	12	0.0330349	Yes	No
Brain-Hypothalamus	168	GLI2	ENSG00000074047.21	2	0.00681271	0.0817525	12	0.0913722	No	No
Brain-Hypothalamus	168	RP11-297J22.1	ENSG00000271709.1	2	0.00016744	0.00184184	11	0.00820814	Yes	Yes
Brain-Hypothalamus	168	TFCP2L1	ENSG00000115112.7	2	0.00470961	0.0565153	12	0.0680309	No	No
Brain-Hypothalamus	168	CLASP1	ENSG00000074054.17	2	0.000172048	0.00240868	14	0.00976069	Yes	Yes
Brain-Hypothalamus	168	NIFK	ENSG00000155438.11	2	0.000193208	0.00231849	12	0.00951832	Yes	Yes
Brain-Hypothalamus	168	TSN	ENSG00000211460.11	2	0.00120695	0.0144834	12	0.0280643	Yes	No
Brain-Hypothalamus	168	CNTNAP5	ENSG00000155052.14	2	0.00235912	0.0542599	23	0.0659162	No	No
Brain-Hypothalamus	168	GYPC	ENSG00000136732.14	2	0.00293739	0.0499357	17	0.0619983	No	No
Brain-Hypothalamus	168	RP11-521O16.1	ENSG00000260634.1	2	8.81325e-10	1.49825e-08	17	3.49586e-07	Yes	Yes
Brain-Hypothalamus	168	RP11-521O16.2	ENSG00000260163.1	2	3.87289e-06	6.58392e-05	17	0.000640957	Yes	Yes
Brain-Hypothalamus	168	BIN1	ENSG00000136717.14	2	0.00831101	0.141287	17	0.147046	No	No
Brain-Hypothalamus	168	CYP27C1	ENSG00000186684.12	2	0.0070918	0.120561	17	0.127463	No	No
Brain-Hypothalamus	168	ERCC3	ENSG00000163161.12	2	1.95398e-05	0.000332176	17	0.00240496	Yes	Yes
Brain-Hypothalamus	168	MAP3K2	ENSG00000169967.16	2	0.00139823	0.0251681	18	0.0390021	Yes	No
Brain-Hypothalamus	168	AC068282.3	ENSG00000236682.1	2	3.29498e-39	5.60146e-38	17	9.42217e-35	Yes	Yes
Brain-Hypothalamus	168	PROC	ENSG00000115718.17	2	0.000700138	0.0119023	17	0.0250007	Yes	No
Brain-Hypothalamus	168	IWS1	ENSG00000163166.14	2	0.000130128	0.00221217	17	0.00926255	Yes	Yes
Brain-Hypothalamus	168	MYO7B	ENSG00000169994.18	2	0.0002099	0.00356831	17	0.0124269	Yes	No
Brain-Hypothalamus	168	LIMS2	ENSG00000072163.19	2	0.000727543	0.0116407	16	0.0246927	Yes	No
Brain-Hypothalamus	168	GPR17	ENSG00000144230.16	2	0.00958392	0.153343	16	0.158491	No	No
Brain-Hypothalamus	168	WDR33	ENSG00000136709.11	2	0.00402642	0.0684491	17	0.079009	No	No
Brain-Hypothalamus	168	POLR2D	ENSG00000144231.10	2	2.38839e-06	3.82142e-05	16	0.000402206	Yes	Yes
Brain-Hypothalamus	168	AMMECR1L	ENSG00000144233.9	2	0.011745	0.187921	16	0.191776	No	No
Brain-Hypothalamus	168	RP11-395A13.2	ENSG00000272667.1	2	0.000819866	0.0131179	16	0.0265147	Yes	No
Brain-Hypothalamus	168	SAP130	ENSG00000136715.17	2	0.00562315	0.0955936	17	0.104096	No	No
Brain-Hypothalamus	168	UGGT1	ENSG00000136731.12	2	0.00128759	0.021889	17	0.0358911	Yes	No
Brain-Hypothalamus	168	HS6ST1	ENSG00000136720.6	2	0.00024747	0.00395951	16	0.0132196	Yes	No
Brain-Hypothalamus	168	LINC01854	ENSG00000204460.3	2	0.000288462	0.0046154	16	0.0145335	Yes	No
Brain-Hypothalamus	168	RAB6C	ENSG00000222014.5	2	8.69938e-11	1.04393e-09	12	2.97165e-08	Yes	Yes
Brain-Hypothalamus	168	CCDC74B	ENSG00000152076.18	2	2.52033e-06	2.77236e-05	11	0.000303353	Yes	Yes
Brain-Hypothalamus	168	SMPD4	ENSG00000136699.19	2	0.00143761	0.0158137	11	0.029499	Yes	No
Brain-Hypothalamus	168	MZT2B	ENSG00000152082.13	2	0.00278918	0.0306809	11	0.0441266	Yes	No
Brain-Hypothalamus	168	TUBA3E	ENSG00000152086.8	2	0.00674148	0.0741562	11	0.0843236	No	No
Brain-Hypothalamus	168	CCDC115	ENSG00000136710.9	2	0.00864528	0.0864528	10	0.0957178	No	No
Brain-Hypothalamus	168	IMP4	ENSG00000136718.9	2	0.00281923	0.0281923	10	0.0418035	Yes	No
Brain-Hypothalamus	168	PTPN18	ENSG00000072135.12	2	0.00165776	0.0165776	10	0.0303776	Yes	No
Brain-Hypothalamus	168	CFC1B	ENSG00000152093.7	2	6.05216e-13	7.2626e-12	12	2.93406e-10	Yes	Yes
Brain-Hypothalamus	168	CFC1	ENSG00000136698.8	2	0.00973375	0.107071	11	0.114749	No	No
Brain-Hypothalamus	168	GPR148	ENSG00000173302.5	2	0.00617061	0.0678767	11	0.0785001	No	No
Brain-Hypothalamus	168	AMER3	ENSG00000178171.10	2	0.00017572	0.00210864	12	0.00898781	Yes	Yes
Brain-Hypothalamus	168	ARHGEF4	ENSG00000136002.18	2	0.00146219	0.0190084	13	0.0329042	Yes	No
Brain-Hypothalamus	168	FAM168B	ENSG00000152102.17	2	0.00514379	0.0668693	13	0.0775291	No	No
Brain-Hypothalamus	168	PLEKHB2	ENSG00000115762.16	2	6.0752e-06	8.50528e-05	14	0.00078963	Yes	Yes
Brain-Hypothalamus	168	WTH3DI	ENSG00000233087.7	2	0.00267106	0.0320527	12	0.0454879	Yes	No
Brain-Hypothalamus	168	LINC01120	ENSG00000223631.1	2	0.00403404	0.0524425	13	0.0642484	No	No
Brain-Hypothalamus	168	RP11-109E12.1	ENSG00000273073.1	2	8.47417e-07	1.10164e-05	13	0.000136437	Yes	Yes
Brain-Hypothalamus	168	MZT2A	ENSG00000173272.15	2	0.0001535	0.0019955	13	0.0086551	Yes	Yes
Brain-Hypothalamus	168	TUBA3D	ENSG00000075886.10	2	0.00278699	0.0362308	13	0.0493397	Yes	No
Brain-Hypothalamus	168	CCDC74A	ENSG00000163040.14	2	0.00145404	0.0203566	14	0.0343416	Yes	No
Brain-Hypothalamus	168	AJ239322.1	ENSG00000235615.2	2	5.22088e-08	8.35341e-07	16	1.37268e-05	Yes	Yes
Brain-Hypothalamus	168	LINC01945	ENSG00000236485.1	2	1.91114e-11	3.05782e-10	16	9.49309e-09	Yes	Yes
Brain-Hypothalamus	168	ANKRD30BL	ENSG00000163046.15	2	2.53433e-12	4.30837e-11	17	1.53599e-09	Yes	Yes
Brain-Hypothalamus	168	RP11-725P16.2	ENSG00000272769.1	2	0.000226312	0.00384731	17	0.0129902	Yes	No
Brain-Hypothalamus	168	GPR39	ENSG00000183840.6	2	0.000390996	0.00703793	18	0.0184687	Yes	No
Brain-Hypothalamus	168	LYPD1	ENSG00000150551.10	2	0.000192527	0.00288791	15	0.010894	Yes	No
Brain-Hypothalamus	168	NCKAP5	ENSG00000176771.16	2	0.000377864	0.00831301	22	0.0203083	Yes	No
Brain-Hypothalamus	168	MGAT5	ENSG00000152127.8	2	0.00959026	0.134264	14	0.140355	No	No
Brain-Hypothalamus	168	TMEM163	ENSG00000152128.13	2	0.000116479	0.00151423	13	0.00720066	Yes	Yes
Brain-Hypothalamus	168	CCNT2	ENSG00000082258.12	2	0.00483008	0.0483008	10	0.0604716	No	No
Brain-Hypothalamus	168	MAP3K19	ENSG00000176601.12	2	0.00423163	0.0423163	10	0.0550076	No	No
Brain-Hypothalamus	168	RAB3GAP1	ENSG00000115839.17	2	0.000182079	0.00182079	10	0.00814951	Yes	Yes
Brain-Hypothalamus	168	ZRANB3	ENSG00000121988.17	2	0.00506427	0.0607712	12	0.0720109	No	No
Brain-Hypothalamus	168	R3HDM1	ENSG00000048991.16	2	2.60278e-05	0.000260278	10	0.00198589	Yes	Yes
Brain-Hypothalamus	168	UBXN4	ENSG00000144224.16	2	0.000413911	0.0037252	9	0.0127472	Yes	No
Brain-Hypothalamus	168	MCM6	ENSG00000076003.4	2	0.00025191	0.0025191	10	0.0100228	Yes	No
Brain-Hypothalamus	168	DARS	ENSG00000115866.10	2	0.00227351	0.0250086	11	0.0388777	Yes	No
Brain-Hypothalamus	168	CXCR4	ENSG00000121966.6	2	0.00116303	0.0116303	10	0.0246833	Yes	No
Brain-Hypothalamus	168	THSD7B	ENSG00000144229.11	2	0.00204973	0.0409946	20	0.0537731	No	No
Brain-Hypothalamus	168	HNMT	ENSG00000150540.13	2	0.00329123	0.0460773	14	0.0585233	No	No
Brain-Hypothalamus	168	AC097721.2	ENSG00000228043.5	2	0.00931353	0.139703	15	0.145507	No	No
Brain-Hypothalamus	168	SPOPL	ENSG00000144228.8	2	0.000432711	0.00649067	15	0.0176847	Yes	No
Brain-Hypothalamus	168	NXPH2	ENSG00000144227.4	2	0.000621354	0.00932031	15	0.0216514	Yes	No
Brain-Hypothalamus	168	AC062021.1	ENSG00000226939.1	2	0.00117131	0.0175696	15	0.0314066	Yes	No
Brain-Hypothalamus	168	LRP1B	ENSG00000168702.17	2	0.00404178	0.121253	30	0.128079	No	No
Brain-Hypothalamus	168	KYNU	ENSG00000115919.14	2	0.00347907	0.0417488	12	0.0544959	No	No
Brain-Hypothalamus	168	ARHGAP15	ENSG00000075884.13	2	0.000614202	0.00737043	12	0.0189726	Yes	No
Brain-Hypothalamus	168	GTDC1	ENSG00000121964.14	2	0.000223832	0.00223832	10	0.00933205	Yes	Yes
Brain-Hypothalamus	168	ZEB2	ENSG00000169554.18	2	0.00132748	0.0106199	8	0.023406	Yes	No
Brain-Hypothalamus	168	ACVR2A	ENSG00000121989.14	2	0.0136393	0.150032	11	0.155417	No	No
Brain-Hypothalamus	168	ORC4	ENSG00000115947.13	2	0.00015704	0.00172744	11	0.00787141	Yes	Yes
Brain-Hypothalamus	168	MBD5	ENSG00000204406.12	2	0.00116513	0.0163118	14	0.0300616	Yes	No
Brain-Hypothalamus	168	EPC2	ENSG00000135999.11	2	0.00596517	0.0775472	13	0.0874112	No	No
Brain-Hypothalamus	168	KIF5C	ENSG00000168280.16	2	0.000334767	0.00468673	14	0.0146558	Yes	No
Brain-Hypothalamus	168	LYPD6B	ENSG00000150556.16	2	0.0101754	0.142456	14	0.148165	No	No
Brain-Hypothalamus	168	LYPD6	ENSG00000187123.14	2	0.0014331	0.0186303	13	0.0324775	Yes	No
Brain-Hypothalamus	168	MMADHC	ENSG00000168288.12	2	0.000113305	0.00135967	12	0.00671773	Yes	Yes
Brain-Hypothalamus	168	RND3	ENSG00000115963.13	2	0.00421987	0.0590782	14	0.0704015	No	No
Brain-Hypothalamus	168	RBM43	ENSG00000184898.6	2	1.91778e-05	0.000230133	12	0.00179821	Yes	Yes
Brain-Hypothalamus	168	NMI	ENSG00000123609.10	2	0.00306342	0.036761	12	0.0498198	Yes	No
Brain-Hypothalamus	168	TNFAIP6	ENSG00000123610.4	2	2.67819e-09	3.48165e-08	13	7.49081e-07	Yes	Yes
Brain-Hypothalamus	168	RIF1	ENSG00000080345.17	2	1.133e-06	1.4729e-05	13	0.0001756	Yes	Yes
Brain-Hypothalamus	168	NEB	ENSG00000183091.19	2	0.00100369	0.0150554	15	0.0286742	Yes	No
Brain-Hypothalamus	168	ARL5A	ENSG00000162980.16	2	0.00046119	0.00645666	14	0.017631	Yes	No
Brain-Hypothalamus	168	CACNB4	ENSG00000182389.19	2	0.000436243	0.00697989	16	0.0183819	Yes	No
Brain-Hypothalamus	168	STAM2	ENSG00000115145.9	2	0.00278529	0.0362088	13	0.0493279	Yes	No
Brain-Hypothalamus	168	FMNL2	ENSG00000157827.19	2	0.000822424	0.0131588	16	0.0265538	Yes	No
Brain-Hypothalamus	168	PRPF40A	ENSG00000196504.15	2	0.000692954	0.0103943	15	0.0231411	Yes	No
Brain-Hypothalamus	168	ARL6IP6	ENSG00000177917.10	2	0.00103572	0.0155358	15	0.0291966	Yes	No
Brain-Hypothalamus	168	RPRM	ENSG00000177519.3	2	0.000287497	0.00459996	16	0.0144965	Yes	No
Brain-Hypothalamus	168	GALNT13	ENSG00000144278.14	2	0.00228264	0.0410876	18	0.0538683	No	No
Brain-Hypothalamus	168	KCNJ3	ENSG00000162989.4	2	0.000117078	0.00163909	14	0.0075972	Yes	Yes
Brain-Hypothalamus	168	NR4A2	ENSG00000153234.13	2	0.00915152	0.0915152	10	0.100279	No	No
Brain-Hypothalamus	168	GPD2	ENSG00000115159.15	2	0.00373588	0.0373588	10	0.0503459	No	No
Brain-Hypothalamus	168	ERMN	ENSG00000136541.14	2	0.0024856	0.0198848	8	0.0338512	Yes	No
Brain-Hypothalamus	168	CYTIP	ENSG00000115165.9	2	0.00282009	0.0253808	9	0.0392102	Yes	No
Brain-Hypothalamus	168	ACVR1C	ENSG00000123612.15	2	0.00168691	0.0168691	10	0.030664	Yes	No
Brain-Hypothalamus	168	AC019186.1	ENSG00000234584.1	2	0.00403036	0.0403036	10	0.053085	No	No
Brain-Hypothalamus	168	ACVR1	ENSG00000115170.13	2	0.0010709	0.0117799	11	0.0248561	Yes	No
Brain-Hypothalamus	168	UPP2	ENSG00000007001.12	2	9.83573e-05	0.00127865	13	0.00645183	Yes	Yes
Brain-Hypothalamus	168	RP11-546J1.1	ENSG00000270557.1	2	0.00136829	0.0150512	11	0.028673	Yes	No
Brain-Hypothalamus	168	RP11-1152H14.1	ENSG00000271320.1	2	0.00588297	0.0647127	11	0.0757068	No	No
Brain-Hypothalamus	168	CCDC148	ENSG00000153237.17	2	9.28594e-06	0.000130003	14	0.00112194	Yes	Yes
Brain-Hypothalamus	168	PKP4	ENSG00000144283.21	2	0.00186896	0.0280344	15	0.0416543	Yes	No
Brain-Hypothalamus	168	DAPL1	ENSG00000163331.11	2	3.99994e-07	6.3999e-06	16	8.42828e-05	Yes	Yes
Brain-Hypothalamus	168	TANC1	ENSG00000115183.14	2	0.0028994	0.0521893	18	0.0640139	No	No
Brain-Hypothalamus	168	WDSUB1	ENSG00000196151.10	2	1.22118e-17	2.07601e-16	17	1.63457e-14	Yes	Yes
Brain-Hypothalamus	168	BAZ2B	ENSG00000123636.17	2	0.00176637	0.0317947	18	0.0452085	Yes	No
Brain-Hypothalamus	168	AC009961.3	ENSG00000226266.6	2	0.000853358	0.0136537	16	0.0271213	Yes	No
Brain-Hypothalamus	168	MARCH7	ENSG00000136536.14	2	0.000447792	0.00671688	15	0.0180119	Yes	No
Brain-Hypothalamus	168	CD302	ENSG00000241399.6	2	0.000390459	0.00585688	15	0.0167108	Yes	No
Brain-Hypothalamus	168	LY75	ENSG00000054219.10	2	2.45325e-07	3.9252e-06	16	5.44438e-05	Yes	Yes
Brain-Hypothalamus	168	PLA2R1	ENSG00000153246.12	2	0.000907718	0.0145235	16	0.0280957	Yes	No
Brain-Hypothalamus	168	ITGB6	ENSG00000115221.10	2	7.78812e-15	1.2461e-13	16	6.62545e-12	Yes	Yes
Brain-Hypothalamus	168	RBMS1	ENSG00000153250.19	2	0.00294438	0.04711	16	0.0594393	No	No
Brain-Hypothalamus	168	TANK	ENSG00000136560.13	2	0.00340237	0.0408284	12	0.0536121	No	No
Brain-Hypothalamus	168	PSMD14	ENSG00000115233.11	2	0.033921	0.373131	11	0.374122	No	No
Brain-Hypothalamus	168	TBR1	ENSG00000136535.14	2	0.00154763	0.0170239	11	0.0308105	Yes	No
Brain-Hypothalamus	168	SLC4A10	ENSG00000144290.16	2	0.0162138	0.21078	13	0.213913	No	No
Brain-Hypothalamus	168	DPP4	ENSG00000197635.9	2	0.00622945	0.0560651	9	0.0676209	No	No
Brain-Hypothalamus	168	FAP	ENSG00000078098.13	2	0.0109657	0.0877255	8	0.0968256	No	No
Brain-Hypothalamus	168	IFIH1	ENSG00000115267.5	2	0.0106105	0.0848844	8	0.0942124	No	No
Brain-Hypothalamus	168	GCA	ENSG00000115271.10	2	0.0220779	0.176623	8	0.180935	No	No
Brain-Hypothalamus	168	KCNH7	ENSG00000184611.11	2	0.0116328	0.116328	10	0.123503	No	No
Brain-Hypothalamus	168	FIGN	ENSG00000182263.13	2	9.94347e-05	0.000994347	10	0.00548061	Yes	Yes
Brain-Hypothalamus	168	GRB14	ENSG00000115290.9	2	0.000481147	0.00625492	13	0.017323	Yes	No
Brain-Hypothalamus	168	COBLL1	ENSG00000082438.15	2	0.00488429	0.0634957	13	0.0745944	No	No
Brain-Hypothalamus	168	SLC38A11	ENSG00000169507.9	2	0.00171164	0.0222513	13	0.036265	Yes	No
Brain-Hypothalamus	168	SCN3A	ENSG00000153253.16	2	0.00294373	0.0412122	14	0.0539896	No	No
Brain-Hypothalamus	168	SCN2A	ENSG00000136531.15	2	0.00239487	0.0359231	15	0.0490253	Yes	No
Brain-Hypothalamus	168	CSRNP3	ENSG00000178662.15	2	0.00116808	0.0186893	16	0.0325404	Yes	No
Brain-Hypothalamus	168	GALNT3	ENSG00000115339.13	2	4.41231e-07	7.0597e-06	16	9.17135e-05	Yes	Yes
Brain-Hypothalamus	168	AC009495.2	ENSG00000235192.1	2	0.00865148	0.138424	16	0.144304	No	No
Brain-Hypothalamus	168	TTC21B	ENSG00000123607.14	2	0.0102083	0.163334	16	0.16815	No	No
Brain-Hypothalamus	168	SCN1A	ENSG00000144285.17	2	7.29262e-05	0.00116682	16	0.00607654	Yes	Yes
Brain-Hypothalamus	168	SCN9A	ENSG00000169432.14	2	0.000658638	0.00987957	15	0.0224407	Yes	No
Brain-Hypothalamus	168	SCN7A	ENSG00000136546.13	2	0.00364256	0.0509958	14	0.0629176	No	No
Brain-Hypothalamus	168	B3GALT1	ENSG00000172318.5	2	0.00214495	0.0257394	12	0.0395464	Yes	No
Brain-Hypothalamus	168	STK39	ENSG00000198648.10	2	0.00667323	0.086752	13	0.0959773	No	No
Brain-Hypothalamus	168	CERS6	ENSG00000172292.14	2	0.000580192	0.00986326	17	0.0224194	Yes	No
Brain-Hypothalamus	168	NOSTRIN	ENSG00000163072.15	2	1.21464e-05	0.000182196	15	0.00148379	Yes	Yes
Brain-Hypothalamus	168	SPC25	ENSG00000152253.8	2	0.00250157	0.0375235	15	0.0505054	No	No
Brain-Hypothalamus	168	G6PC2	ENSG00000152254.10	2	0.000169791	0.00254686	15	0.0100996	Yes	No
Brain-Hypothalamus	168	DHRS9	ENSG00000073737.16	2	0.00287368	0.0431052	15	0.055716	No	No
Brain-Hypothalamus	168	LRP2	ENSG00000081479.12	2	6.06402e-05	0.00103088	17	0.00560683	Yes	Yes
Brain-Hypothalamus	168	BBS5	ENSG00000163093.11	2	0.00166675	0.0250012	15	0.0388777	Yes	No
Brain-Hypothalamus	168	KLHL41	ENSG00000239474.6	2	0.00170241	0.0272386	16	0.0409188	Yes	No
Brain-Hypothalamus	168	FASTKD1	ENSG00000138399.17	2	4.18597e-07	6.69756e-06	16	8.78277e-05	Yes	Yes
Brain-Hypothalamus	168	PPIG	ENSG00000138398.15	2	0.0104123	0.166596	16	0.171251	No	No
Brain-Hypothalamus	168	CCDC173	ENSG00000154479.12	2	2.5869e-06	4.13904e-05	16	0.000431463	Yes	Yes
Brain-Hypothalamus	168	PHOSPHO2	ENSG00000144362.11	2	1.91925e-07	3.0708e-06	16	4.36734e-05	Yes	Yes
Brain-Hypothalamus	168	KLHL23	ENSG00000213160.9	2	0.00042717	0.00726188	17	0.0188162	Yes	No
Brain-Hypothalamus	168	SSB	ENSG00000138385.15	2	0.000500492	0.00850836	17	0.0205496	Yes	No
Brain-Hypothalamus	168	METTL5	ENSG00000138382.14	2	0.00594318	0.101034	17	0.1091	No	No
Brain-Hypothalamus	168	UBR3	ENSG00000144357.16	2	0.00273863	0.0492953	18	0.0614299	No	No
Brain-Hypothalamus	168	MYO3B	ENSG00000071909.18	2	0.00274944	0.0549888	20	0.0665788	No	No
Brain-Hypothalamus	168	LINC01124	ENSG00000222033.1	2	0.00289715	0.0463544	16	0.0587839	No	No
Brain-Hypothalamus	168	SP5	ENSG00000204335.3	2	0.00312291	0.0499666	16	0.0620242	No	No
Brain-Hypothalamus	168	AC007405.4	ENSG00000234350.4	2	0.00781475	0.125036	16	0.131623	No	No
Brain-Hypothalamus	168	AC007405.6	ENSG00000239467.5	2	2.71159e-05	0.000433854	16	0.00296221	Yes	Yes
Brain-Hypothalamus	168	ERICH2	ENSG00000204334.7	2	4.09487e-05	0.000614231	15	0.00386437	Yes	Yes
Brain-Hypothalamus	168	GAD1	ENSG00000128683.13	2	0.00766241	0.122599	16	0.12933	No	No
Brain-Hypothalamus	168	GORASP2	ENSG00000115806.12	2	0.000199108	0.00298662	15	0.0111392	Yes	No
Brain-Hypothalamus	168	TLK1	ENSG00000198586.13	2	0.000511964	0.0087034	17	0.0208195	Yes	No
Brain-Hypothalamus	168	METTL8	ENSG00000123600.19	2	0.000640782	0.0102525	16	0.0229515	Yes	No
Brain-Hypothalamus	168	DCAF17	ENSG00000115827.13	2	0.00236574	0.0354861	15	0.0486133	Yes	No
Brain-Hypothalamus	168	CYBRD1	ENSG00000071967.11	2	3.78998e-09	5.68497e-08	15	1.17661e-06	Yes	Yes
Brain-Hypothalamus	168	DYNC1I2	ENSG00000077380.15	2	0.00175835	0.0263753	15	0.0401005	Yes	No
Brain-Hypothalamus	168	SLC25A12	ENSG00000115840.13	2	3.77765e-08	6.04424e-07	16	1.02321e-05	Yes	Yes
Brain-Hypothalamus	168	HAT1	ENSG00000128708.12	2	0.00243229	0.0364844	15	0.0495589	Yes	No
Brain-Hypothalamus	168	METAP1D	ENSG00000172878.13	2	9.62908e-05	0.00144436	15	0.00696872	Yes	Yes
Brain-Hypothalamus	168	DLX1	ENSG00000144355.14	2	0.0058809	0.0882134	15	0.0972772	No	No
Brain-Hypothalamus	168	DLX2	ENSG00000115844.10	2	0.0110927	0.16639	15	0.171059	No	No
Brain-Hypothalamus	168	ITGA6	ENSG00000091409.14	2	0.000382692	0.00650576	17	0.0177206	Yes	No
Brain-Hypothalamus	168	PDK1	ENSG00000152256.13	2	0.00113635	0.0181815	16	0.032021	Yes	No
Brain-Hypothalamus	168	RAPGEF4	ENSG00000091428.17	2	0.000399635	0.00639417	16	0.0175276	Yes	No
Brain-Hypothalamus	168	MAP3K20	ENSG00000091436.16	2	5.82071e-05	0.000931314	16	0.0052266	Yes	Yes
Brain-Hypothalamus	168	CDCA7	ENSG00000144354.13	2	7.54037e-06	0.000105565	14	0.00094819	Yes	Yes
Brain-Hypothalamus	168	SP3	ENSG00000172845.14	2	0.00329341	0.0428143	13	0.0554527	No	No
Brain-Hypothalamus	168	RP11-394I13.2	ENSG00000271151.1	2	0.00010341	0.00134433	13	0.00667761	Yes	Yes
Brain-Hypothalamus	168	OLA1	ENSG00000138430.15	2	0.0027939	0.0363207	13	0.0494294	Yes	No
Brain-Hypothalamus	168	LINC01305	ENSG00000231453.1	2	0.00147711	0.0177253	12	0.031546	Yes	No
Brain-Hypothalamus	168	SP9	ENSG00000217236.1	2	0.00221536	0.0265843	12	0.0403353	Yes	No
Brain-Hypothalamus	168	CIR1	ENSG00000138433.15	2	0.000814582	0.00977499	12	0.0222907	Yes	No
Brain-Hypothalamus	168	SCRN3	ENSG00000144306.14	2	0.00701457	0.0771603	11	0.0870441	No	No
Brain-Hypothalamus	168	GPR155	ENSG00000163328.13	2	0.00209569	0.0251483	12	0.0389817	Yes	No
Brain-Hypothalamus	168	AC010894.3	ENSG00000226853.2	2	0.000546458	0.00601104	11	0.0169581	Yes	No
Brain-Hypothalamus	168	WIPF1	ENSG00000115935.17	2	7.54878e-07	9.05854e-06	12	0.000114488	Yes	Yes
Brain-Hypothalamus	168	CHN1	ENSG00000128656.13	2	0.00528079	0.0686502	13	0.0791868	No	No
Brain-Hypothalamus	168	ATF2	ENSG00000115966.16	2	0.00221049	0.0287364	13	0.0423471	Yes	No
Brain-Hypothalamus	168	ATP5G3	ENSG00000154518.9	2	4.95983e-05	0.000595179	12	0.00377791	Yes	Yes
Brain-Hypothalamus	168	LNPK	ENSG00000144320.13	2	0.000474843	0.00617296	13	0.0172073	Yes	No
Brain-Hypothalamus	168	HOXD3	ENSG00000128652.11	2	0.00163521	0.0212577	13	0.0352006	Yes	No
Brain-Hypothalamus	168	HAGLROS	ENSG00000226363.3	2	5.8432e-07	7.59615e-06	13	9.79454e-05	Yes	Yes
Brain-Hypothalamus	168	HOXD1	ENSG00000128645.14	2	0.00169823	0.0220769	13	0.0360839	Yes	No
Brain-Hypothalamus	168	MTX2	ENSG00000128654.13	2	0.00186537	0.0261152	14	0.0398793	Yes	No
Brain-Hypothalamus	168	RP11-324L17.1	ENSG00000272551.1	2	0.000159984	0.0020798	13	0.00890154	Yes	Yes
Brain-Hypothalamus	168	LINC01116	ENSG00000163364.9	2	0.00904962	0.117645	13	0.124701	No	No
Brain-Hypothalamus	168	AC079305.11	ENSG00000236501.5	2	0.000807511	0.0121127	15	0.0252502	Yes	No
Brain-Hypothalamus	168	HNRNPA3	ENSG00000170144.20	2	0.000162477	0.00227467	14	0.00941151	Yes	Yes
Brain-Hypothalamus	168	NFE2L2	ENSG00000116044.15	2	0.000146101	0.00204542	14	0.00880148	Yes	Yes
Brain-Hypothalamus	168	AGPS	ENSG00000018510.13	2	0.00318583	0.0446017	14	0.0570604	No	No
Brain-Hypothalamus	168	TTC30B	ENSG00000196659.9	2	0.00103571	0.0134643	13	0.026898	Yes	No
Brain-Hypothalamus	168	TTC30A	ENSG00000197557.6	2	0.00243063	0.0315982	13	0.0450156	Yes	No
Brain-Hypothalamus	168	PDE11A	ENSG00000128655.16	2	6.75752e-05	0.00101363	15	0.00554504	Yes	Yes
Brain-Hypothalamus	168	RBM45	ENSG00000155636.14	2	0.0281842	0.33821	12	0.339494	No	No
Brain-Hypothalamus	168	OSBPL6	ENSG00000079156.16	2	4.22914e-05	0.000549789	13	0.00355193	Yes	Yes
Brain-Hypothalamus	168	PRKRA	ENSG00000180228.12	2	0.0108771	0.130525	12	0.136841	No	No
Brain-Hypothalamus	168	DFNB59	ENSG00000204311.12	2	0.00140805	0.0168966	12	0.0306792	Yes	No
Brain-Hypothalamus	168	FKBP7	ENSG00000079150.17	2	0.00184221	0.0221066	12	0.0360926	Yes	No
Brain-Hypothalamus	168	PLEKHA3	ENSG00000116095.10	2	0.00507027	0.0659135	13	0.0767525	No	No
Brain-Hypothalamus	168	TTN	ENSG00000155657.26	2	0.000238589	0.00357883	15	0.0124589	Yes	No
Brain-Hypothalamus	168	RP11-171I2.3	ENSG00000271401.1	2	0.00178262	0.0231741	13	0.0372288	Yes	No
Brain-Hypothalamus	168	CCDC141	ENSG00000163492.14	2	2.00447e-05	0.000280626	14	0.00210425	Yes	Yes
Brain-Hypothalamus	168	SESTD1	ENSG00000187231.13	2	0.000789841	0.0118476	15	0.0249478	Yes	No
Brain-Hypothalamus	168	ZNF385B	ENSG00000144331.18	2	2.79488e-05	0.000447181	16	0.00303306	Yes	Yes
Brain-Hypothalamus	168	CWC22	ENSG00000163510.13	2	0.0033324	0.0533184	16	0.0650244	No	No
Brain-Hypothalamus	168	UBE2E3	ENSG00000170035.15	2	0.000398487	0.00518033	13	0.0154923	Yes	No
Brain-Hypothalamus	168	ITGA4	ENSG00000115232.13	2	0.0016801	0.0218413	13	0.0358462	Yes	No
Brain-Hypothalamus	168	CERKL	ENSG00000188452.13	2	0.00730755	0.102306	14	0.110288	No	No
Brain-Hypothalamus	168	NEUROD1	ENSG00000162992.3	2	0.000297056	0.00386173	13	0.0130213	Yes	No
Brain-Hypothalamus	168	SSFA2	ENSG00000138434.16	2	0.000341878	0.00444442	13	0.0141665	Yes	No
Brain-Hypothalamus	168	PPP1R1C	ENSG00000150722.10	2	5.91218e-05	0.000768584	13	0.00455805	Yes	Yes
Brain-Hypothalamus	168	PDE1A	ENSG00000115252.18	2	1.50295e-09	2.25442e-08	15	5.05007e-07	Yes	Yes
Brain-Hypothalamus	168	DNAJC10	ENSG00000077232.17	2	0.00110954	0.0155336	14	0.0291966	Yes	No
Brain-Hypothalamus	168	FRZB	ENSG00000162998.4	2	0.000435595	0.00609833	14	0.0170892	Yes	No
Brain-Hypothalamus	168	NCKAP1	ENSG00000061676.14	2	0.0176571	0.264856	15	0.26702	No	No
Brain-Hypothalamus	168	DUSP19	ENSG00000162999.12	2	0.000112355	0.00168532	15	0.00774553	Yes	Yes
Brain-Hypothalamus	168	NUP35	ENSG00000163002.12	2	0.00608913	0.091337	15	0.100137	No	No
Brain-Hypothalamus	168	RP11-438L19.1	ENSG00000272800.1	2	0.00189158	0.0283737	15	0.041973	Yes	No
Brain-Hypothalamus	168	ZNF804A	ENSG00000170396.7	2	0.000182336	0.00291737	16	0.0109671	Yes	No
Brain-Hypothalamus	168	FSIP2	ENSG00000188738.14	2	5.33126e-05	0.000746376	14	0.00446066	Yes	Yes
Brain-Hypothalamus	168	LINC01473	ENSG00000237877.6	2	0.00110514	0.015472	14	0.0291172	Yes	No
Brain-Hypothalamus	168	RP11-410E4.1	ENSG00000259915.2	2	1.66579e-08	2.16553e-07	13	4.03107e-06	Yes	Yes
Brain-Hypothalamus	168	ZC3H15	ENSG00000065548.17	2	0.000241498	0.00313948	13	0.0114649	Yes	No
Brain-Hypothalamus	168	ITGAV	ENSG00000138448.11	2	0.000502005	0.00652606	13	0.0177524	Yes	No
Brain-Hypothalamus	168	FAM171B	ENSG00000144369.12	2	0.0241121	0.313458	13	0.315007	No	No
Brain-Hypothalamus	168	ZSWIM2	ENSG00000163012.3	2	0.00391876	0.0509439	13	0.0628788	No	No
Brain-Hypothalamus	168	CALCRL	ENSG00000064989.12	2	0.00129683	0.0168588	13	0.030664	Yes	No
Brain-Hypothalamus	168	TFPI	ENSG00000003436.15	2	0.00142038	0.0170445	12	0.0308284	Yes	No
Brain-Hypothalamus	168	GULP1	ENSG00000144366.15	2	0.0267909	0.348281	13	0.349509	No	No
Brain-Hypothalamus	168	COL3A1	ENSG00000168542.14	2	0.00175365	0.0175365	10	0.0313707	Yes	No
Brain-Hypothalamus	168	COL5A2	ENSG00000204262.11	2	0.00385199	0.0423719	11	0.0550633	No	No
Brain-Hypothalamus	168	WDR75	ENSG00000115368.9	2	0.000276071	0.00276071	10	0.0106	Yes	No
Brain-Hypothalamus	168	SLC40A1	ENSG00000138449.10	2	8.55118e-07	9.4063e-06	11	0.000118157	Yes	Yes
Brain-Hypothalamus	168	ASNSD1	ENSG00000138381.9	2	2.78504e-12	3.06355e-11	11	1.10658e-09	Yes	Yes
Brain-Hypothalamus	168	ANKAR	ENSG00000151687.14	2	0.00252013	0.0302416	12	0.0437553	Yes	No
Brain-Hypothalamus	168	OSGEPL1	ENSG00000128694.11	2	0.00496572	0.0595886	12	0.0708819	No	No
Brain-Hypothalamus	168	ORMDL1	ENSG00000128699.13	2	1.28079e-13	1.53694e-12	12	6.81968e-11	Yes	Yes
Brain-Hypothalamus	168	PMS1	ENSG00000064933.17	2	0.00116575	0.013989	12	0.0275301	Yes	No
Brain-Hypothalamus	168	C2orf88	ENSG00000187699.10	2	0.00754559	0.0980927	13	0.106433	No	No
Brain-Hypothalamus	168	MSTN	ENSG00000138379.4	2	0.00276608	0.0304269	11	0.0439042	Yes	No
Brain-Hypothalamus	168	HIBCH	ENSG00000198130.15	2	9.72966e-12	1.16756e-10	12	3.87157e-09	Yes	Yes
Brain-Hypothalamus	168	INPP1	ENSG00000151689.12	2	2.89968e-14	3.47961e-13	12	1.72148e-11	Yes	Yes
Brain-Hypothalamus	168	MFSD6	ENSG00000151690.14	2	6.67858e-06	8.0143e-05	12	0.000753116	Yes	Yes
Brain-Hypothalamus	168	NEMP2	ENSG00000189362.11	2	0.00110121	0.0132146	12	0.0266147	Yes	No
Brain-Hypothalamus	168	RP11-284E5.1	ENSG00000284052.1	2	0.00183532	0.0220238	12	0.036037	Yes	No
Brain-Hypothalamus	168	NAB1	ENSG00000138386.16	2	4.57465e-06	5.48958e-05	12	0.000548454	Yes	Yes
Brain-Hypothalamus	168	GLS	ENSG00000115419.12	2	0.000818034	0.0106344	13	0.0234109	Yes	No
Brain-Hypothalamus	168	STAT1	ENSG00000115415.18	2	4.16478e-05	0.000499774	12	0.0032932	Yes	Yes
Brain-Hypothalamus	168	STAT4	ENSG00000138378.17	2	0.000261283	0.00339668	13	0.0120637	Yes	No
Brain-Hypothalamus	168	AC092614.2	ENSG00000227542.1	2	0.000378915	0.00454698	12	0.014394	Yes	No
Brain-Hypothalamus	168	MYO1B	ENSG00000128641.18	2	0.000654319	0.00850614	13	0.0205496	Yes	No
Brain-Hypothalamus	168	NABP1	ENSG00000173559.12	2	0.0101512	0.101512	10	0.109539	No	No
Brain-Hypothalamus	168	SDPR	ENSG00000168497.4	2	0.00927029	0.0927029	10	0.101382	No	No
Brain-Hypothalamus	168	TMEFF2	ENSG00000144339.11	2	0.0020572	0.0226292	11	0.0366805	Yes	No
Brain-Hypothalamus	168	SLC39A10	ENSG00000196950.13	2	0.00781792	0.0859971	11	0.0952817	No	No
Brain-Hypothalamus	168	DNAH7	ENSG00000118997.13	2	2.15737e-05	0.000258885	12	0.00197695	Yes	Yes
Brain-Hypothalamus	168	STK17B	ENSG00000081320.10	2	0.000340065	0.00340065	10	0.0120739	Yes	No
Brain-Hypothalamus	168	HECW2	ENSG00000138411.10	2	3.95963e-05	0.000475155	12	0.00316479	Yes	Yes
Brain-Hypothalamus	168	CCDC150	ENSG00000144395.17	2	0.00890289	0.0979318	11	0.10629	No	No
Brain-Hypothalamus	168	GTF3C3	ENSG00000119041.10	2	0.0194613	0.214074	11	0.217137	No	No
Brain-Hypothalamus	168	C2orf66	ENSG00000187944.2	2	0.00822435	0.0822435	10	0.091799	No	No
Brain-Hypothalamus	168	PGAP1	ENSG00000197121.14	2	0.00613008	0.0674309	11	0.0780821	No	No
Brain-Hypothalamus	168	ANKRD44	ENSG00000065413.18	2	0.00031548	0.00410124	13	0.0135003	Yes	No
Brain-Hypothalamus	168	SF3B1	ENSG00000115524.15	2	0.0186466	0.205112	11	0.208435	No	No
Brain-Hypothalamus	168	COQ10B	ENSG00000115520.8	2	0.0469604	0.516565	11	0.516984	No	No
Brain-Hypothalamus	168	HSPD1	ENSG00000144381.16	2	0.00908853	0.0908853	10	0.0997539	No	No
Brain-Hypothalamus	168	HSPE1	ENSG00000115541.10	2	0.0385456	0.385456	10	0.386291	No	No
Brain-Hypothalamus	168	MOB4	ENSG00000115540.14	2	0.0101871	0.101871	10	0.109882	No	No
Brain-Hypothalamus	168	RFTN2	ENSG00000162944.10	2	0.00120216	0.0132238	11	0.0266302	Yes	No
Brain-Hypothalamus	168	MARS2	ENSG00000247626.4	2	0.00972135	0.0972135	10	0.105609	No	No
Brain-Hypothalamus	168	PLCL1	ENSG00000115896.15	2	0.00489797	0.0636736	13	0.0747321	No	No
Brain-Hypothalamus	168	AC019330.1	ENSG00000225421.2	2	0.00574851	0.0632336	11	0.0743431	No	No
Brain-Hypothalamus	168	SATB2	ENSG00000119042.16	2	0.00144108	0.0144108	10	0.0279969	Yes	No
Brain-Hypothalamus	168	LINC01877	ENSG00000238217.5	2	0.00349629	0.0384592	11	0.0513693	No	No
Brain-Hypothalamus	168	FTCDNL1	ENSG00000226124.6	2	3.69554e-13	4.0651e-12	11	1.70947e-10	Yes	Yes
Brain-Hypothalamus	168	C2orf69	ENSG00000178074.5	2	0.00118476	0.0118476	10	0.0249478	Yes	No
Brain-Hypothalamus	168	TYW5	ENSG00000162971.10	2	0.000717166	0.00717166	10	0.0186924	Yes	No
Brain-Hypothalamus	168	MAIP1	ENSG00000162972.10	2	0.0232034	0.232034	10	0.234665	No	No
Brain-Hypothalamus	168	SPATS2L	ENSG00000196141.13	2	0.00168195	0.0185015	11	0.032349	Yes	No
Brain-Hypothalamus	168	KCTD18	ENSG00000155729.12	2	0.000194846	0.00194846	10	0.00852301	Yes	Yes
Brain-Hypothalamus	168	SGO2	ENSG00000163535.17	2	0.00154719	0.0170191	11	0.0308066	Yes	No
Brain-Hypothalamus	168	AOX1	ENSG00000138356.13	2	0.0106572	0.117229	11	0.124346	No	No
Brain-Hypothalamus	168	LINC01792	ENSG00000237166.1	2	0.00126733	0.0139406	11	0.0274671	Yes	No
Brain-Hypothalamus	168	BZW1	ENSG00000082153.17	2	0.00556635	0.0612298	11	0.0724569	No	No
Brain-Hypothalamus	168	CLK1	ENSG00000013441.15	2	0.00344108	0.0378518	11	0.0508032	No	No
Brain-Hypothalamus	168	PPIL3	ENSG00000240344.8	2	1.74523e-23	1.91976e-22	11	3.51696e-20	Yes	Yes
Brain-Hypothalamus	168	NIF3L1	ENSG00000196290.14	2	0.000305032	0.00305032	10	0.0112655	Yes	No
Brain-Hypothalamus	168	ORC2	ENSG00000115942.8	2	0.000576496	0.00634146	11	0.0174502	Yes	No
Brain-Hypothalamus	168	FAM126B	ENSG00000155744.9	2	0.000718782	0.0079066	11	0.019743	Yes	No
Brain-Hypothalamus	168	NDUFB3	ENSG00000119013.8	2	0.000656217	0.00721839	11	0.0187429	Yes	No
Brain-Hypothalamus	168	CFLAR	ENSG00000003402.19	2	0.0061964	0.0743567	12	0.0844928	No	No
Brain-Hypothalamus	168	CASP10	ENSG00000003400.14	2	0.00292705	0.0351246	12	0.0482762	Yes	No
Brain-Hypothalamus	168	CASP8	ENSG00000064012.21	2	7.16991e-05	0.000860389	12	0.00493484	Yes	Yes
Brain-Hypothalamus	168	ALS2CR12	ENSG00000155749.12	2	1.69724e-10	2.03668e-09	12	5.55004e-08	Yes	Yes
Brain-Hypothalamus	168	TRAK2	ENSG00000115993.12	2	0.00224819	0.0247301	11	0.0386373	Yes	No
Brain-Hypothalamus	168	STRADB	ENSG00000082146.12	2	0.00175768	0.0210922	12	0.0350677	Yes	No
Brain-Hypothalamus	168	ALS2CR11	ENSG00000155754.14	2	0.00213312	0.0255975	12	0.0394468	Yes	No
Brain-Hypothalamus	168	TMEM237	ENSG00000155755.18	2	0.000729678	0.00802646	11	0.019916	Yes	No
Brain-Hypothalamus	168	MPP4	ENSG00000082126.17	2	5.45751e-06	6.00326e-05	11	0.000593947	Yes	Yes
Brain-Hypothalamus	168	ALS2	ENSG00000003393.14	2	3.18525e-06	3.18525e-05	10	0.000344055	Yes	Yes
Brain-Hypothalamus	168	RP11-107N15.1	ENSG00000273209.1	2	0.00273971	0.0273971	10	0.0410851	Yes	No
Brain-Hypothalamus	168	FZD7	ENSG00000155760.2	2	0.00035236	0.0035236	10	0.0123429	Yes	No
Brain-Hypothalamus	168	KIAA2012	ENSG00000182329.12	2	0.0184711	0.203182	11	0.206588	No	No
Brain-Hypothalamus	168	SUMO1	ENSG00000116030.16	2	0.0031753	0.031753	10	0.0451678	Yes	No
Brain-Hypothalamus	168	NOP58	ENSG00000055044.10	2	0.000292057	0.00292057	10	0.0109769	Yes	No
Brain-Hypothalamus	168	RP11-686O6.1	ENSG00000272966.1	2	0.000350933	0.00350933	10	0.0123073	Yes	No
Brain-Hypothalamus	168	RP11-686O6.2	ENSG00000273456.1	2	2.78154e-05	0.000278154	10	0.00208875	Yes	Yes
Brain-Hypothalamus	168	BMPR2	ENSG00000204217.13	2	0.00155994	0.0155994	10	0.0292674	Yes	No
Brain-Hypothalamus	168	FAM117B	ENSG00000138439.11	2	0.000201645	0.00201645	10	0.00871941	Yes	Yes
Brain-Hypothalamus	168	ICA1L	ENSG00000163596.16	2	0.00105072	0.0105072	10	0.0232752	Yes	No
Brain-Hypothalamus	168	WDR12	ENSG00000138442.9	2	0.000651488	0.00716637	11	0.0186865	Yes	No
Brain-Hypothalamus	168	CARF	ENSG00000138380.17	2	0.00210476	0.0210476	10	0.035022	Yes	No
Brain-Hypothalamus	168	NBEAL1	ENSG00000144426.18	2	0.00292236	0.032146	11	0.0455713	Yes	No
Brain-Hypothalamus	168	CYP20A1	ENSG00000119004.15	2	0.0065618	0.065618	10	0.0765481	No	No
Brain-Hypothalamus	168	ABI2	ENSG00000138443.15	2	0.000272499	0.00272499	10	0.0104954	Yes	No
Brain-Hypothalamus	168	RAPH1	ENSG00000173166.17	2	0.000153963	0.00169359	11	0.00777389	Yes	Yes
Brain-Hypothalamus	168	CD28	ENSG00000178562.17	2	0.00813519	0.0813519	10	0.0910124	No	No
Brain-Hypothalamus	168	CTLA4	ENSG00000163599.14	2	0.00278191	0.0250372	9	0.03891	Yes	No
Brain-Hypothalamus	168	PARD3B	ENSG00000116117.17	2	0.000678482	0.0122127	18	0.0253644	Yes	No
Brain-Hypothalamus	168	NRP2	ENSG00000118257.16	2	0.000357168	0.00464319	13	0.0145862	Yes	No
Brain-Hypothalamus	168	INO80D	ENSG00000114933.15	2	0.000448575	0.00672863	15	0.0180252	Yes	No
Brain-Hypothalamus	168	AC007383.3	ENSG00000227946.1	2	0.000164369	0.00230116	14	0.00947451	Yes	Yes
Brain-Hypothalamus	168	NDUFS1	ENSG00000023228.13	2	5.58879e-07	8.38319e-06	15	0.000107123	Yes	Yes
Brain-Hypothalamus	168	EEF1B2	ENSG00000114942.13	2	0.0027512	0.0385167	14	0.0514233	No	No
Brain-Hypothalamus	168	GPR1	ENSG00000183671.12	2	0.00211838	0.0296573	14	0.0432121	Yes	No
Brain-Hypothalamus	168	ZDBF2	ENSG00000204186.7	2	0.00360547	0.0504766	14	0.0624575	No	No
Brain-Hypothalamus	168	ADAM23	ENSG00000114948.12	2	0.000394902	0.00592353	15	0.0168335	Yes	No
Brain-Hypothalamus	168	AC010731.4	ENSG00000235118.7	2	0.00604267	0.0845974	14	0.0939503	No	No
Brain-Hypothalamus	168	MDH1B	ENSG00000138400.12	2	1.79064e-12	2.50689e-11	14	9.19158e-10	Yes	Yes
Brain-Hypothalamus	168	FASTKD2	ENSG00000118246.13	2	0.00117212	0.0164097	14	0.0301732	Yes	No
Brain-Hypothalamus	168	RP11-95H11.1	ENSG00000260171.1	2	0.00459953	0.0643935	14	0.0753953	No	No
Brain-Hypothalamus	168	AC008269.2	ENSG00000229321.1	2	0.00302915	0.0424081	14	0.0550883	No	No
Brain-Hypothalamus	168	CPO	ENSG00000144410.4	2	0.00337565	0.047259	14	0.0595697	No	No
Brain-Hypothalamus	168	KLF7	ENSG00000118263.14	2	0.00807812	0.121172	15	0.128014	No	No
Brain-Hypothalamus	168	AC007879.2	ENSG00000234902.6	2	0.00172226	0.0258339	15	0.0396191	Yes	No
Brain-Hypothalamus	168	AC007879.4	ENSG00000225916.1	2	0.0210511	0.294716	14	0.296494	No	No
Brain-Hypothalamus	168	CREB1	ENSG00000118260.14	2	0.000105792	0.00148109	14	0.00708862	Yes	Yes
Brain-Hypothalamus	168	METTL21A	ENSG00000144401.14	2	0.000650666	0.00910933	14	0.0213972	Yes	No
Brain-Hypothalamus	168	CCNYL1	ENSG00000163249.11	2	0.000633116	0.00886362	14	0.021018	Yes	No
Brain-Hypothalamus	168	FZD5	ENSG00000163251.3	2	0.000581491	0.00814088	14	0.0200787	Yes	No
Brain-Hypothalamus	168	PLEKHM3	ENSG00000178385.14	2	0.00117496	0.0187994	16	0.0326492	Yes	No
Brain-Hypothalamus	168	CRYGD	ENSG00000118231.4	2	0.0108906	0.152469	14	0.157684	No	No
Brain-Hypothalamus	168	CRYGA	ENSG00000168582.4	2	1.05156e-07	1.47218e-06	14	2.24936e-05	Yes	Yes
Brain-Hypothalamus	168	C2orf80	ENSG00000188674.10	2	0.000210197	0.00315296	15	0.0114999	Yes	No
Brain-Hypothalamus	168	IDH1	ENSG00000138413.13	2	0.0139169	0.222671	16	0.225498	No	No
Brain-Hypothalamus	168	PIKFYVE	ENSG00000115020.16	2	0.000131419	0.00223413	17	0.00932088	Yes	Yes
Brain-Hypothalamus	168	PTH2R	ENSG00000144407.9	2	0.000897965	0.0170613	19	0.0308528	Yes	No
Brain-Hypothalamus	168	MAP2	ENSG00000078018.19	2	0.00116407	0.0186252	16	0.0324744	Yes	No
Brain-Hypothalamus	168	UNC80	ENSG00000144406.18	2	0.00208306	0.0354121	17	0.0485499	Yes	No
Brain-Hypothalamus	168	RPE	ENSG00000197713.14	2	0.00131609	0.0197413	15	0.0337081	Yes	No
Brain-Hypothalamus	168	KANSL1L	ENSG00000144445.16	2	0.000195155	0.00312248	16	0.0114316	Yes	No
Brain-Hypothalamus	168	AC006994.2	ENSG00000279317.2	2	0.0029319	0.0439785	15	0.0564964	No	No
Brain-Hypothalamus	168	ACADL	ENSG00000115361.7	2	0.00400013	0.0600019	15	0.0712773	No	No
Brain-Hypothalamus	168	MYL1	ENSG00000168530.15	2	0.00643692	0.0901168	14	0.0990455	No	No
Brain-Hypothalamus	168	LANCL1	ENSG00000115365.11	2	0.00899933	0.116991	13	0.124122	No	No
Brain-Hypothalamus	168	CPS1	ENSG00000021826.14	2	0.00765016	0.114752	15	0.121985	No	No
Brain-Hypothalamus	168	ERBB4	ENSG00000178568.14	2	0.00533371	0.133343	25	0.139479	No	No
Brain-Hypothalamus	168	IKZF2	ENSG00000030419.16	2	0.00182376	0.0291801	16	0.0427828	Yes	No
Brain-Hypothalamus	168	RP11-105N14.1	ENSG00000270659.1	2	1.49974e-05	0.000224961	15	0.0017645	Yes	Yes
Brain-Hypothalamus	168	AC079610.2	ENSG00000196096.3	2	0.000583609	0.00817052	14	0.0201065	Yes	No
Brain-Hypothalamus	168	SPAG16	ENSG00000144451.18	2	0.000746539	0.0164239	22	0.0301927	Yes	No
Brain-Hypothalamus	168	VWC2L	ENSG00000174453.9	2	0.0084617	0.135387	16	0.141426	No	No
Brain-Hypothalamus	168	BARD1	ENSG00000138376.10	2	1.12466e-06	1.79946e-05	16	0.000207448	Yes	Yes
Brain-Hypothalamus	168	ATIC	ENSG00000138363.14	2	1.07095e-09	1.60643e-08	15	3.73414e-07	Yes	Yes
Brain-Hypothalamus	168	FN1	ENSG00000115414.18	2	0.00307095	0.0460642	15	0.0585148	No	No
Brain-Hypothalamus	168	LINC00607	ENSG00000235770.5	2	1.85128e-05	0.000296205	16	0.00219843	Yes	Yes
Brain-Hypothalamus	168	MREG	ENSG00000118242.15	2	0.000626973	0.00877762	14	0.0208981	Yes	No
Brain-Hypothalamus	168	PECR	ENSG00000115425.13	2	0.000403463	0.00605195	15	0.017013	Yes	No
Brain-Hypothalamus	168	TMEM169	ENSG00000163449.10	2	0.000220461	0.00308645	14	0.0113446	Yes	No
Brain-Hypothalamus	168	XRCC5	ENSG00000079246.15	2	0.000189671	0.00284507	15	0.0107968	Yes	No
Brain-Hypothalamus	168	LINC01963	ENSG00000260804.3	2	0.00173507	0.024291	14	0.0382289	Yes	No
Brain-Hypothalamus	168	MARCH4	ENSG00000144583.4	2	0.000448376	0.00672564	15	0.0180224	Yes	No
Brain-Hypothalamus	168	SMARCAL1	ENSG00000138375.12	2	0.00639912	0.0959868	15	0.104454	No	No
Brain-Hypothalamus	168	RPL37A	ENSG00000197756.9	2	0.000361084	0.00541625	15	0.0159683	Yes	No
Brain-Hypothalamus	168	IGFBP2	ENSG00000115457.9	2	0.0029954	0.0419356	14	0.0546471	No	No
Brain-Hypothalamus	168	IGFBP5	ENSG00000115461.4	2	0.00797136	0.111599	14	0.119022	No	No
Brain-Hypothalamus	168	AC007563.3	ENSG00000229352.1	2	2.20079e-06	3.08111e-05	14	0.000333781	Yes	Yes
Brain-Hypothalamus	168	DIRC3-AS1	ENSG00000233143.1	2	0.00151895	0.0212653	14	0.0352006	Yes	No
Brain-Hypothalamus	168	DIRC3	ENSG00000231672.6	2	0.00251838	0.0377757	15	0.0507488	No	No
Brain-Hypothalamus	168	TNS1	ENSG00000079308.16	2	0.00182312	0.0237005	13	0.0377237	Yes	No
Brain-Hypothalamus	168	RUFY4	ENSG00000188282.12	2	0.00243619	0.0292342	12	0.0428325	Yes	No
Brain-Hypothalamus	168	CXCR2	ENSG00000180871.7	2	0.00257629	0.0283392	11	0.0419354	Yes	No
Brain-Hypothalamus	168	CXCR1	ENSG00000163464.7	2	0.00154719	0.0170191	11	0.0308066	Yes	No
Brain-Hypothalamus	168	ARPC2	ENSG00000163466.15	2	0.000322481	0.00354729	11	0.0123793	Yes	No
Brain-Hypothalamus	168	GPBAR1	ENSG00000179921.14	2	0.0106947	0.117641	11	0.124701	No	No
Brain-Hypothalamus	168	AAMP	ENSG00000127837.9	2	0.000982182	0.010804	11	0.0236268	Yes	No
Brain-Hypothalamus	168	PNKD	ENSG00000127838.13	2	0.0120053	0.132058	11	0.138284	No	No
Brain-Hypothalamus	168	TMBIM1	ENSG00000135926.14	2	0.0187158	0.205874	11	0.209175	No	No
Brain-Hypothalamus	168	CATIP	ENSG00000158428.3	2	0.00622153	0.0684368	11	0.0790046	No	No
Brain-Hypothalamus	168	SLC11A1	ENSG00000018280.16	2	0.00526167	0.0578783	11	0.0693019	No	No
Brain-Hypothalamus	168	CTDSP1	ENSG00000144579.7	2	0.000606804	0.00667484	11	0.0179617	Yes	No
Brain-Hypothalamus	168	USP37	ENSG00000135913.10	2	0.00345168	0.0379684	11	0.0509036	No	No
Brain-Hypothalamus	168	CNOT9	ENSG00000144580.13	2	0.000606766	0.00606766	10	0.0170287	Yes	No
Brain-Hypothalamus	168	PLCD4	ENSG00000115556.13	2	3.32411e-06	3.32411e-05	10	0.00035697	Yes	Yes
Brain-Hypothalamus	168	ZNF142	ENSG00000115568.15	2	0.000304162	0.00304162	10	0.0112513	Yes	No
Brain-Hypothalamus	168	BCS1L	ENSG00000074582.12	2	0.000261297	0.00261297	10	0.0102431	Yes	No
Brain-Hypothalamus	168	RNF25	ENSG00000163481.7	2	0.0013773	0.013773	10	0.0272791	Yes	No
Brain-Hypothalamus	168	STK36	ENSG00000163482.11	2	0.00903179	0.0903179	10	0.0992253	No	No
Brain-Hypothalamus	168	TTLL4	ENSG00000135912.10	2	0.00350432	0.0350432	10	0.0481942	Yes	No
Brain-Hypothalamus	168	CYP27A1	ENSG00000135929.8	2	0.000725945	0.00725945	10	0.0188153	Yes	No
Brain-Hypothalamus	168	RP11-459I19.1	ENSG00000272555.1	2	0.00102771	0.0102771	10	0.0229686	Yes	No
Brain-Hypothalamus	168	WNT6	ENSG00000115596.3	2	0.00115378	0.0115378	10	0.0245665	Yes	No
Brain-Hypothalamus	168	WNT10A	ENSG00000135925.8	2	0.00613672	0.0613672	10	0.072573	No	No
Brain-Hypothalamus	168	CDK5R2	ENSG00000171450.5	2	0.0111734	0.122907	11	0.129589	No	No
Brain-Hypothalamus	168	FEV	ENSG00000163497.2	2	0.00399917	0.0439909	11	0.0564964	No	No
Brain-Hypothalamus	168	CRYBA2	ENSG00000163499.11	2	0.0184118	0.202529	11	0.20598	No	No
Brain-Hypothalamus	168	CFAP65	ENSG00000181378.13	2	0.00107179	0.0117897	11	0.0248692	Yes	No
Brain-Hypothalamus	168	IHH	ENSG00000163501.6	2	0.00223784	0.0246163	11	0.0385408	Yes	No
Brain-Hypothalamus	168	RP11-33O4.1	ENSG00000272644.1	2	0.0135627	0.14919	11	0.154639	No	No
Brain-Hypothalamus	168	NHEJ1	ENSG00000187736.12	2	0.0136628	0.163954	12	0.168723	No	No
Brain-Hypothalamus	168	SLC23A3	ENSG00000213901.10	2	0.00303841	0.0364609	12	0.04954	Yes	No
Brain-Hypothalamus	168	CNPPD1	ENSG00000115649.15	2	6.25146e-05	0.000750175	12	0.00447366	Yes	Yes
Brain-Hypothalamus	168	FAM134A	ENSG00000144567.10	2	0.00604304	0.0725165	12	0.0828153	No	No
Brain-Hypothalamus	168	ZFAND2B	ENSG00000158552.12	2	0.00288007	0.0345609	12	0.0477482	Yes	No
Brain-Hypothalamus	168	ABCB6	ENSG00000115657.12	2	0.00261369	0.0313642	12	0.0448152	Yes	No
Brain-Hypothalamus	168	ATG9A	ENSG00000198925.10	2	0.00164949	0.0197938	12	0.0337522	Yes	No
Brain-Hypothalamus	168	ANKZF1	ENSG00000163516.13	2	0.00318824	0.0382588	12	0.0511861	No	No
Brain-Hypothalamus	168	GLB1L	ENSG00000163521.15	2	0.000514255	0.00617106	12	0.0172066	Yes	No
Brain-Hypothalamus	168	STK16	ENSG00000115661.13	2	0.00218994	0.0262793	12	0.0400367	Yes	No
Brain-Hypothalamus	168	TUBA4A	ENSG00000127824.13	2	0.00566928	0.0680314	12	0.0786249	No	No
Brain-Hypothalamus	168	TUBA4B	ENSG00000243910.7	2	0.0054898	0.0658776	12	0.0767301	No	No
Brain-Hypothalamus	168	DNAJB2	ENSG00000135924.15	2	0.00600353	0.0720424	12	0.0823959	No	No
Brain-Hypothalamus	168	PTPRN	ENSG00000054356.13	2	0.0158005	0.189606	12	0.193411	No	No
Brain-Hypothalamus	168	RESP18	ENSG00000182698.11	2	8.81954e-17	1.05834e-15	12	7.47425e-14	Yes	Yes
Brain-Hypothalamus	168	DNPEP	ENSG00000123992.18	2	0.000351652	0.00457147	13	0.0144349	Yes	No
Brain-Hypothalamus	168	DES	ENSG00000175084.11	2	0.00191951	0.0249536	13	0.0388422	Yes	No
Brain-Hypothalamus	168	SPEG	ENSG00000072195.14	2	0.0196659	0.275323	14	0.277377	No	No
Brain-Hypothalamus	168	GMPPA	ENSG00000144591.18	2	0.00321267	0.0449774	14	0.0574339	No	No
Brain-Hypothalamus	168	ASIC4	ENSG00000072182.12	2	8.8139e-05	0.00123395	14	0.00629493	Yes	Yes
Brain-Hypothalamus	168	CHPF	ENSG00000123989.13	2	0.0027964	0.0391495	14	0.0520062	No	No
Brain-Hypothalamus	168	TMEM198	ENSG00000188760.10	2	0.0105551	0.147772	14	0.153315	No	No
Brain-Hypothalamus	168	OBSL1	ENSG00000124006.14	2	0.00704767	0.0986673	14	0.106975	No	No
Brain-Hypothalamus	168	INHA	ENSG00000123999.4	2	0.00029169	0.00408366	14	0.0134712	Yes	No
Brain-Hypothalamus	168	STK11IP	ENSG00000144589.21	2	0.00828994	0.116059	14	0.123246	No	No
Brain-Hypothalamus	168	SLC4A3	ENSG00000114923.16	2	0.000174856	0.00244798	14	0.009851	Yes	Yes
Brain-Hypothalamus	168	RP11-256I23.3	ENSG00000267919.1	2	0.00378772	0.0530281	14	0.0648113	No	No
Brain-Hypothalamus	168	EPHA4	ENSG00000116106.11	2	0.000692964	0.0103945	15	0.0231411	Yes	No
Brain-Hypothalamus	168	PAX3	ENSG00000135903.18	2	0.00089979	0.0134969	15	0.0269381	Yes	No
Brain-Hypothalamus	168	RP11-384O8.1	ENSG00000267034.1	2	0.0064514	0.096771	15	0.105178	No	No
Brain-Hypothalamus	168	SGPP2	ENSG00000163082.9	2	0.00152971	0.0229457	15	0.0369797	Yes	No
Brain-Hypothalamus	168	FARSB	ENSG00000116120.9	2	0.000730267	0.0102237	14	0.0229161	Yes	No
Brain-Hypothalamus	168	MOGAT1	ENSG00000124003.12	2	0.000484894	0.00678851	14	0.0180948	Yes	No
Brain-Hypothalamus	168	ACSL3	ENSG00000123983.13	2	0.00176212	0.0264318	15	0.0401698	Yes	No
Brain-Hypothalamus	168	KCNE4	ENSG00000152049.6	2	0.000490453	0.00784725	16	0.0196695	Yes	No
Brain-Hypothalamus	168	SCG2	ENSG00000171951.4	2	0.00185723	0.0297156	16	0.0432561	Yes	No
Brain-Hypothalamus	168	AP1S3	ENSG00000152056.16	2	0.000155151	0.00248242	16	0.00993989	Yes	Yes
Brain-Hypothalamus	168	WDFY1	ENSG00000085449.14	2	0.00220198	0.0352317	16	0.04836	Yes	No
Brain-Hypothalamus	168	MRPL44	ENSG00000135900.3	2	0.00172132	0.0275412	16	0.0412111	Yes	No
Brain-Hypothalamus	168	SERPINE2	ENSG00000135919.12	2	0.00170317	0.0272507	16	0.0409302	Yes	No
Brain-Hypothalamus	168	FAM124B	ENSG00000124019.9	2	0.0058665	0.093864	16	0.102478	No	No
Brain-Hypothalamus	168	CUL3	ENSG00000036257.12	2	0.00433008	0.0736113	17	0.0838495	No	No
Brain-Hypothalamus	168	DOCK10	ENSG00000135905.18	2	0.00220891	0.0397603	18	0.0526007	No	No
Brain-Hypothalamus	168	NYAP2	ENSG00000144460.12	2	0.0039816	0.0676872	17	0.0783286	No	No
Brain-Hypothalamus	168	RP11-314B1.2	ENSG00000273301.1	2	0.00410564	0.0615846	15	0.0727742	No	No
Brain-Hypothalamus	168	IRS1	ENSG00000169047.5	2	0.00241004	0.0409707	17	0.0537601	No	No
Brain-Hypothalamus	168	RP11-395N3.2	ENSG00000272622.1	2	0.00198607	0.0337632	17	0.0471045	Yes	No
Brain-Hypothalamus	168	RHBDD1	ENSG00000144468.16	2	0.000213473	0.00384252	18	0.0129836	Yes	No
Brain-Hypothalamus	168	COL4A4	ENSG00000081052.11	2	0.00137639	0.0261515	19	0.0399044	Yes	No
Brain-Hypothalamus	168	COL4A3	ENSG00000169031.18	2	0.00109003	0.0207105	19	0.0346969	Yes	No
Brain-Hypothalamus	168	MFF	ENSG00000168958.19	2	3.68817e-05	0.00066387	18	0.00410233	Yes	Yes
Brain-Hypothalamus	168	AGFG1	ENSG00000173744.17	2	0.000125812	0.00239043	19	0.00970964	Yes	Yes
Brain-Hypothalamus	168	SLC19A3	ENSG00000135917.13	2	0.000110773	0.00199392	18	0.00865029	Yes	Yes
Brain-Hypothalamus	168	CCL20	ENSG00000115009.11	2	0.000770082	0.0146315	19	0.0282096	Yes	No
Brain-Hypothalamus	168	DAW1	ENSG00000123977.9	2	7.16918e-06	0.000136214	19	0.00116468	Yes	Yes
Brain-Hypothalamus	168	SPHKAP	ENSG00000153820.12	2	0.00120236	0.0252496	21	0.03909	Yes	No
Brain-Hypothalamus	168	PID1	ENSG00000153823.18	2	0.00150107	0.0300215	20	0.0435233	Yes	No
Brain-Hypothalamus	168	DNER	ENSG00000187957.7	2	7.59729e-05	0.00159543	21	0.00747727	Yes	Yes
Brain-Hypothalamus	168	TRIP12	ENSG00000153827.13	2	0.00289248	0.0549572	19	0.0665536	No	No
Brain-Hypothalamus	168	FBXO36	ENSG00000153832.11	2	1.34053e-05	0.0002547	19	0.00195144	Yes	Yes
Brain-Hypothalamus	168	SLC16A14	ENSG00000163053.10	2	0.000363924	0.00691456	19	0.0182824	Yes	No
Brain-Hypothalamus	168	SP110	ENSG00000135899.17	2	6.79071e-05	0.00122233	18	0.00626502	Yes	Yes
Brain-Hypothalamus	168	SP140	ENSG00000079263.18	2	0.00150658	0.0271185	18	0.0408407	Yes	No
Brain-Hypothalamus	168	SP140L	ENSG00000185404.16	2	0.00161	0.02737	17	0.0410495	Yes	No
Brain-Hypothalamus	168	SP100	ENSG00000067066.16	2	0.00465891	0.0838604	18	0.0933022	No	No
Brain-Hypothalamus	168	LINC01907	ENSG00000226125.1	2	0.00151599	0.0257718	17	0.0395797	Yes	No
Brain-Hypothalamus	168	CAB39	ENSG00000135932.10	2	0.00111172	0.0200109	18	0.0339846	Yes	No
Brain-Hypothalamus	168	ITM2C	ENSG00000135916.15	2	0.0030785	0.0523345	17	0.0641289	No	No
Brain-Hypothalamus	168	GPR55	ENSG00000135898.9	2	0.00156266	0.0265653	17	0.0403098	Yes	No
Brain-Hypothalamus	168	SPATA3-AS1	ENSG00000238062.5	2	0.000981458	0.0166848	17	0.0304817	Yes	No
Brain-Hypothalamus	168	SPATA3	ENSG00000173699.15	2	3.48555e-15	5.92544e-14	17	3.33248e-12	Yes	Yes
Brain-Hypothalamus	168	C2orf72	ENSG00000204128.5	2	0.00192477	0.0327211	17	0.0461076	Yes	No
Brain-Hypothalamus	168	PSMD1	ENSG00000173692.12	2	0.00463047	0.0787179	17	0.0885367	No	No
Brain-Hypothalamus	168	HTR2B	ENSG00000135914.5	2	0.000322672	0.00516276	16	0.0154688	Yes	No
Brain-Hypothalamus	168	ARMC9	ENSG00000135931.17	2	0.00112694	0.0180311	16	0.0318591	Yes	No
Brain-Hypothalamus	168	B3GNT7	ENSG00000156966.6	2	0.000317132	0.00443985	14	0.0141639	Yes	No
Brain-Hypothalamus	168	NCL	ENSG00000115053.15	2	0.000130006	0.00182008	14	0.00814951	Yes	Yes
Brain-Hypothalamus	168	LINC00471	ENSG00000181798.2	2	2.47876e-18	3.47027e-17	14	2.93198e-15	Yes	Yes
Brain-Hypothalamus	168	NMUR1	ENSG00000171596.6	2	0.00425358	0.0595502	14	0.0708407	No	No
Brain-Hypothalamus	168	PTMA	ENSG00000187514.16	2	0.000481544	0.00577853	12	0.0165845	Yes	No
Brain-Hypothalamus	168	PDE6D	ENSG00000156973.13	2	3.79352e-05	0.000493158	13	0.00325773	Yes	Yes
Brain-Hypothalamus	168	COPS7B	ENSG00000144524.17	2	0.000219096	0.00262915	12	0.0102675	Yes	No
Brain-Hypothalamus	168	NPPC	ENSG00000163273.3	2	0.00767608	0.0921129	12	0.100844	No	No
Brain-Hypothalamus	168	DIS3L2	ENSG00000144535.19	2	0.000444967	0.00711947	16	0.0186061	Yes	No
Brain-Hypothalamus	168	ECEL1	ENSG00000171551.11	2	5.4754e-05	0.000766556	14	0.00454894	Yes	Yes
Brain-Hypothalamus	168	PRSS56	ENSG00000237412.6	2	3.56441e-05	0.000463374	13	0.00310375	Yes	Yes
Brain-Hypothalamus	168	CHRND	ENSG00000135902.9	2	0.00282083	0.0366708	13	0.049723	Yes	No
Brain-Hypothalamus	168	TIGD1	ENSG00000221944.6	2	0.000991043	0.0128836	13	0.0262047	Yes	No
Brain-Hypothalamus	168	EIF4E2	ENSG00000135930.13	2	0.000351945	0.00457528	13	0.014444	Yes	No
Brain-Hypothalamus	168	EFHD1	ENSG00000115468.11	2	0.000420481	0.00588674	14	0.0167727	Yes	No
Brain-Hypothalamus	168	GIGYF2	ENSG00000204120.14	2	0.00123449	0.0185174	15	0.0323546	Yes	No
Brain-Hypothalamus	168	KCNJ13	ENSG00000115474.6	2	0.000607403	0.00850365	14	0.0205496	Yes	No
Brain-Hypothalamus	168	C2orf82	ENSG00000182600.9	2	1.68107e-14	2.3535e-13	14	1.20295e-11	Yes	Yes
Brain-Hypothalamus	168	NGEF	ENSG00000066248.14	2	9.23127e-05	0.00138469	15	0.00679128	Yes	Yes
Brain-Hypothalamus	168	INPP5D	ENSG00000168918.13	2	0.000915112	0.0146418	16	0.0282186	Yes	No
Brain-Hypothalamus	168	ATG16L1	ENSG00000085978.21	2	0.000772857	0.0123657	16	0.0255446	Yes	No
Brain-Hypothalamus	168	SAG	ENSG00000130561.16	2	2.07014e-05	0.000351925	17	0.00250931	Yes	Yes
Brain-Hypothalamus	168	DGKD	ENSG00000077044.10	2	0.00246272	0.0418663	17	0.0545936	No	No
Brain-Hypothalamus	168	USP40	ENSG00000085982.13	2	4.13291e-10	7.02594e-09	17	1.73798e-07	Yes	Yes
Brain-Hypothalamus	168	HJURP	ENSG00000123485.11	2	0.00384619	0.0692315	18	0.0796983	No	No
Brain-Hypothalamus	168	TRPM8	ENSG00000144481.16	2	0.00011347	0.00215593	19	0.00911382	Yes	Yes
Brain-Hypothalamus	168	AC097713.3	ENSG00000228162.1	2	0.000199719	0.00399437	20	0.0132888	Yes	No
Brain-Hypothalamus	168	ARL4C	ENSG00000188042.7	2	0.00124987	0.0249974	20	0.0388777	Yes	No
Brain-Hypothalamus	168	SH3BP4	ENSG00000130147.15	2	0.000350479	0.00700957	20	0.0184178	Yes	No
Brain-Hypothalamus	168	AGAP1	ENSG00000157985.18	2	2.61314e-05	0.000601022	23	0.00380585	Yes	Yes
Brain-Hypothalamus	168	GBX2	ENSG00000168505.6	2	0.000709545	0.0113527	16	0.0243419	Yes	No
Brain-Hypothalamus	168	IQCA1	ENSG00000132321.16	2	0.00127937	0.0204698	16	0.0344604	Yes	No
Brain-Hypothalamus	168	ACKR3	ENSG00000144476.5	2	0.00343981	0.0515972	15	0.0634734	No	No
Brain-Hypothalamus	168	COPS8	ENSG00000198612.10	2	0.00302919	0.048467	16	0.0606141	No	No
Brain-Hypothalamus	168	COL6A3	ENSG00000163359.15	2	0.000137279	0.00233375	17	0.0095534	Yes	Yes
Brain-Hypothalamus	168	MLPH	ENSG00000115648.13	2	0.000130262	0.0020842	16	0.00891033	Yes	Yes
Brain-Hypothalamus	168	RAB17	ENSG00000124839.12	2	0.000979556	0.0166524	17	0.0304497	Yes	No
Brain-Hypothalamus	168	AC096574.5	ENSG00000227107.1	2	0.00670464	0.113979	17	0.121253	No	No
Brain-Hypothalamus	168	LRRFIP1	ENSG00000124831.18	2	0.000421269	0.00800411	19	0.0198864	Yes	No
Brain-Hypothalamus	168	RBM44	ENSG00000177483.11	2	0.00011025	0.00187426	17	0.00829054	Yes	Yes
Brain-Hypothalamus	168	RAMP1	ENSG00000132329.10	2	4.0174e-05	0.000682958	17	0.00417883	Yes	Yes
Brain-Hypothalamus	168	UBE2F	ENSG00000184182.18	2	0.000215612	0.00388102	18	0.0130676	Yes	No
Brain-Hypothalamus	168	SCLY	ENSG00000132330.16	2	8.70457e-05	0.00156682	18	0.00737307	Yes	Yes
Brain-Hypothalamus	168	ESPNL	ENSG00000144488.14	2	4.44032e-14	7.99257e-13	18	3.77262e-11	Yes	Yes
Brain-Hypothalamus	168	KLHL30	ENSG00000168427.8	2	0.00171941	0.0326687	19	0.0460723	Yes	No
Brain-Hypothalamus	168	ERFE	ENSG00000178752.15	2	0.000264255	0.00502085	19	0.0152452	Yes	No
Brain-Hypothalamus	168	ILKAP	ENSG00000132323.8	2	0.000750481	0.0142591	19	0.0278126	Yes	No
Brain-Hypothalamus	168	HES6	ENSG00000144485.10	2	9.33212e-10	1.7731e-08	19	4.06539e-07	Yes	Yes
Brain-Hypothalamus	168	PER2	ENSG00000132326.11	2	0.000519805	0.0103961	20	0.0231411	Yes	No
Brain-Hypothalamus	168	TRAF3IP1	ENSG00000204104.11	2	0.000737811	0.0147562	20	0.0283407	Yes	No
Brain-Hypothalamus	168	ASB1	ENSG00000065802.11	2	0.00157379	0.0299021	19	0.0434133	Yes	No
Brain-Hypothalamus	168	TWIST2	ENSG00000233608.3	2	0.00126566	0.0253131	20	0.0391482	Yes	No
Brain-Hypothalamus	168	HDAC4	ENSG00000068024.16	2	0.000305687	0.00764218	25	0.0193518	Yes	No
Brain-Hypothalamus	168	NDUFA10	ENSG00000130414.11	2	1.79816e-10	4.31558e-09	24	1.10597e-07	Yes	Yes
Brain-Hypothalamus	168	COPS9	ENSG00000172428.10	2	0.000802113	0.0168444	21	0.0306528	Yes	No
Brain-Hypothalamus	168	OTOS	ENSG00000178602.7	2	0.00488701	0.102627	21	0.110595	No	No
Brain-Hypothalamus	168	GPC1	ENSG00000063660.8	2	0.000399074	0.00838055	21	0.020398	Yes	No
Brain-Hypothalamus	168	ANKMY1	ENSG00000144504.15	2	3.34456e-05	0.000735803	22	0.00440744	Yes	Yes
Brain-Hypothalamus	168	DUSP28	ENSG00000188542.9	2	0.001222	0.0256619	21	0.0394911	Yes	No
Brain-Hypothalamus	168	RNPEPL1	ENSG00000142327.12	2	0.00166233	0.034909	21	0.0480753	Yes	No
Brain-Hypothalamus	168	CAPN10	ENSG00000142330.19	2	0.00101415	0.0212972	21	0.035244	Yes	No
Brain-Hypothalamus	168	GPR35	ENSG00000178623.11	2	2.24694e-14	4.71858e-13	21	2.29758e-11	Yes	Yes
Brain-Hypothalamus	168	KIF1A	ENSG00000130294.15	2	0.000768032	0.0176647	23	0.0314892	Yes	No
Brain-Hypothalamus	168	C2orf54	ENSG00000172478.17	2	9.00723e-05	0.00189152	21	0.00833899	Yes	Yes
Brain-Hypothalamus	168	CROCC2	ENSG00000226321.5	2	0.000826734	0.0181882	22	0.0320266	Yes	No
Brain-Hypothalamus	168	SNED1	ENSG00000162804.13	2	0.000189747	0.00398468	21	0.0132629	Yes	No
Brain-Hypothalamus	168	MTERF4	ENSG00000122085.16	2	1.09468e-05	0.000229883	21	0.00179701	Yes	Yes
Brain-Hypothalamus	168	PASK	ENSG00000115687.13	2	0.00139142	0.0278285	20	0.0414669	Yes	No
Brain-Hypothalamus	168	PPP1R7	ENSG00000115685.14	2	0.00172553	0.0345105	20	0.0477146	Yes	No
Brain-Hypothalamus	168	ANO7	ENSG00000146205.13	2	5.85499e-12	1.11245e-10	19	3.70876e-09	Yes	Yes
Brain-Hypothalamus	168	HDLBP	ENSG00000115677.16	2	0.000705411	0.0134028	19	0.0268303	Yes	No
Brain-Hypothalamus	168	SEPT2	ENSG00000168385.17	2	6.88837e-10	1.23991e-08	18	2.93376e-07	Yes	Yes
Brain-Hypothalamus	168	FARP2	ENSG00000006607.13	2	2.11405e-05	0.000359389	17	0.00255534	Yes	Yes
Brain-Hypothalamus	168	STK25	ENSG00000115694.14	2	0.000524471	0.00839153	16	0.0204113	Yes	No
Brain-Hypothalamus	168	BOK	ENSG00000176720.4	2	0.00374887	0.056233	15	0.0677571	No	No
Brain-Hypothalamus	168	RP11-367H1.1	ENSG00000273113.1	2	0.00434051	0.0651076	15	0.0760774	No	No
Brain-Hypothalamus	168	THAP4	ENSG00000176946.11	2	0.00280813	0.042122	15	0.0548267	No	No
Brain-Hypothalamus	168	ATG4B	ENSG00000168397.16	2	0.0001903	0.00266419	14	0.0103606	Yes	No
Brain-Hypothalamus	168	DTYMK	ENSG00000168393.12	2	1.70578e-05	0.00023881	14	0.00185115	Yes	Yes
Brain-Hypothalamus	168	ING5	ENSG00000168395.15	2	0.00326275	0.0424158	13	0.0550944	No	No
Brain-Hypothalamus	168	D2HGDH	ENSG00000180902.17	2	2.08906e-16	2.71578e-15	13	1.80108e-13	Yes	Yes
Brain-Hypothalamus	168	GAL3ST2	ENSG00000154252.11	2	4.09306e-05	0.000532098	13	0.00346017	Yes	Yes
Brain-Hypothalamus	168	NEU4	ENSG00000204099.11	2	0.00100981	0.0131276	13	0.0265206	Yes	No
Brain-Hypothalamus	168	AC114730.2	ENSG00000235151.1	2	9.81274e-06	0.000117753	12	0.001039	Yes	Yes
Brain-Hypothalamus	168	PDCD1	ENSG00000188389.10	2	0.000267563	0.00321076	12	0.0116305	Yes	No
Brain-Hypothalamus	168	RTP5	ENSG00000188011.5	2	0.00992309	0.119077	12	0.126075	No	No
Brain-Hypothalamus	168	AC131097.4	ENSG00000216921.7	2	0.00761664	0.0913996	12	0.100177	No	No
Brain-Hypothalamus	168	LINC01238	ENSG00000237940.3	2	1.9581e-08	2.15391e-07	11	4.01752e-06	Yes	Yes
Brain-Hypothalamus	168	LINC01238	ENSG00000261186.2	2	6.30507e-09	6.30507e-08	10	1.28909e-06	Yes	Yes
Brain-Hypothalamus	168	CHL1	ENSG00000134121.9	3	0.000244552	0.00269007	11	0.0104065	Yes	No
Brain-Hypothalamus	168	LINC01266	ENSG00000224957.5	3	0.00969943	0.17459	18	0.179001	No	No
Brain-Hypothalamus	168	AC090044.2	ENSG00000224239.1	3	1.99965e-05	0.000359936	18	0.00255658	Yes	Yes
Brain-Hypothalamus	168	CNTN6	ENSG00000134115.12	3	0.00149654	0.0344205	23	0.0476495	Yes	No
Brain-Hypothalamus	168	CNTN4	ENSG00000144619.14	3	7.21792e-05	0.00252627	35	0.0100373	Yes	No
Brain-Hypothalamus	168	IL5RA	ENSG00000091181.19	3	0.000264993	0.00609484	23	0.0170892	Yes	No
Brain-Hypothalamus	168	TRNT1	ENSG00000072756.16	3	6.33946e-05	0.00145808	23	0.00700566	Yes	Yes
Brain-Hypothalamus	168	CRBN	ENSG00000113851.14	3	0.000111319	0.00256033	23	0.0101219	Yes	No
Brain-Hypothalamus	168	SUMF1	ENSG00000144455.13	3	2.47523e-13	6.93064e-12	28	2.80608e-10	Yes	Yes
Brain-Hypothalamus	168	LRRN1	ENSG00000175928.5	3	5.38729e-05	0.00113133	21	0.00594688	Yes	Yes
Brain-Hypothalamus	168	SETMAR	ENSG00000170364.12	3	0.00213317	0.0405302	19	0.0533189	No	No
Brain-Hypothalamus	168	ITPR1	ENSG00000150995.18	3	0.00250496	0.0576141	23	0.0690321	No	No
Brain-Hypothalamus	168	BHLHE40	ENSG00000134107.4	3	0.000129737	0.00259475	20	0.0101986	Yes	No
Brain-Hypothalamus	168	ARL8B	ENSG00000134108.12	3	0.000168847	0.00354578	21	0.0123793	Yes	No
Brain-Hypothalamus	168	EDEM1	ENSG00000134109.10	3	0.000710738	0.0149255	21	0.0285585	Yes	No
Brain-Hypothalamus	168	GRM7	ENSG00000196277.15	3	0.00107155	0.0342896	32	0.0475569	Yes	No
Brain-Hypothalamus	168	LMCD1	ENSG00000071282.11	3	0.00210162	0.0462356	22	0.0586841	No	No
Brain-Hypothalamus	168	SSUH2	ENSG00000125046.14	3	0.00139749	0.0293473	21	0.0429192	Yes	No
Brain-Hypothalamus	168	CAV3	ENSG00000182533.6	3	0.00213652	0.0448669	21	0.0573165	No	No
Brain-Hypothalamus	168	OXTR	ENSG00000180914.10	3	6.41274e-08	1.28255e-06	20	1.9942e-05	Yes	Yes
Brain-Hypothalamus	168	RAD18	ENSG00000070950.9	3	7.21195e-06	0.000158663	22	0.00131884	Yes	Yes
Brain-Hypothalamus	168	SRGAP3	ENSG00000196220.15	3	0.00116592	0.0233184	20	0.0373801	Yes	No
Brain-Hypothalamus	168	SRGAP3-AS4	ENSG00000235830.1	3	0.000585333	0.00995067	17	0.0225501	Yes	No
Brain-Hypothalamus	168	THUMPD3	ENSG00000134077.15	3	1.661e-08	2.8237e-07	17	5.14242e-06	Yes	Yes
Brain-Hypothalamus	168	SETD5	ENSG00000168137.15	3	0.00024186	0.00411162	17	0.01352	Yes	No
Brain-Hypothalamus	168	LHFPL4	ENSG00000156959.8	3	0.00108515	0.0184476	17	0.0323081	Yes	No
Brain-Hypothalamus	168	MTMR14	ENSG00000163719.19	3	0.000281127	0.00449804	16	0.0142806	Yes	No
Brain-Hypothalamus	168	CPNE9	ENSG00000144550.12	3	0.0014129	0.0226065	16	0.0366597	Yes	No
Brain-Hypothalamus	168	BRPF1	ENSG00000156983.15	3	0.00213462	0.0341539	16	0.0474151	Yes	No
Brain-Hypothalamus	168	OGG1	ENSG00000114026.21	3	0.000651873	0.01043	16	0.0231815	Yes	No
Brain-Hypothalamus	168	CAMK1	ENSG00000134072.10	3	0.004385	0.0657749	15	0.0766684	No	No
Brain-Hypothalamus	168	TADA3	ENSG00000171148.13	3	0.00297065	0.0445598	15	0.0570108	No	No
Brain-Hypothalamus	168	ARPC4	ENSG00000241553.12	3	0.000757781	0.0113667	15	0.0243605	Yes	No
Brain-Hypothalamus	168	TTLL3	ENSG00000214021.15	3	0.0022526	0.0337891	15	0.0471169	Yes	No
Brain-Hypothalamus	168	RPUSD3	ENSG00000156990.14	3	0.000463846	0.00695769	15	0.0183491	Yes	No
Brain-Hypothalamus	168	CIDEC	ENSG00000187288.10	3	0.00226491	0.0339736	15	0.0472764	Yes	No
Brain-Hypothalamus	168	JAGN1	ENSG00000171135.13	3	0.00165031	0.0247546	15	0.0386593	Yes	No
Brain-Hypothalamus	168	IL17RE	ENSG00000163701.18	3	0.00118025	0.0177038	15	0.0315255	Yes	No
Brain-Hypothalamus	168	IL17RC	ENSG00000163702.18	3	6.05843e-05	0.000908765	15	0.00514059	Yes	Yes
Brain-Hypothalamus	168	CRELD1	ENSG00000163703.17	3	0.00101391	0.0152087	15	0.0288557	Yes	No
Brain-Hypothalamus	168	PRRT3	ENSG00000163704.11	3	0.00131974	0.0197961	15	0.033753	Yes	No
Brain-Hypothalamus	168	EMC3	ENSG00000125037.12	3	0.00186731	0.0280097	15	0.0416259	Yes	No
Brain-Hypothalamus	168	AC022007.5	ENSG00000206567.9	3	0.00071035	0.0106553	15	0.0234335	Yes	No
Brain-Hypothalamus	168	FANCD2	ENSG00000144554.10	3	1.19364e-06	1.79046e-05	15	0.000206539	Yes	Yes
Brain-Hypothalamus	168	BRK1	ENSG00000254999.3	3	0.00108371	0.015172	14	0.0288162	Yes	No
Brain-Hypothalamus	168	VHL	ENSG00000134086.7	3	0.000487044	0.00730566	15	0.0188789	Yes	No
Brain-Hypothalamus	168	IRAK2	ENSG00000134070.4	3	0.00146469	0.0219704	15	0.035973	Yes	No
Brain-Hypothalamus	168	TATDN2	ENSG00000157014.10	3	6.67982e-05	0.00100197	15	0.00550951	Yes	Yes
Brain-Hypothalamus	168	GHRL	ENSG00000157017.15	3	0.000244826	0.00342757	14	0.0121397	Yes	No
Brain-Hypothalamus	168	SEC13	ENSG00000157020.17	3	0.000746681	0.0104535	14	0.023213	Yes	No
Brain-Hypothalamus	168	ATP2B2	ENSG00000157087.17	3	0.000948613	0.0161264	17	0.0298626	Yes	No
Brain-Hypothalamus	168	LINC00606	ENSG00000226567.1	3	0.000187354	0.00299767	16	0.0111467	Yes	No
Brain-Hypothalamus	168	SLC6A11	ENSG00000132164.9	3	0.00090185	0.0153315	17	0.0289723	Yes	No
Brain-Hypothalamus	168	SLC6A1	ENSG00000157103.10	3	6.63407e-05	0.00106145	16	0.00569914	Yes	Yes
Brain-Hypothalamus	168	HRH1	ENSG00000196639.6	3	0.000819083	0.0131053	16	0.0265043	Yes	No
Brain-Hypothalamus	168	ATG7	ENSG00000197548.12	3	0.000483128	0.00821318	17	0.020171	Yes	No
Brain-Hypothalamus	168	VGLL4	ENSG00000144560.14	3	0.00172258	0.0275613	16	0.0412261	Yes	No
Brain-Hypothalamus	168	TAMM41	ENSG00000144559.10	3	2.45836e-09	3.68755e-08	15	7.86974e-07	Yes	Yes
Brain-Hypothalamus	168	SYN2	ENSG00000157152.16	3	0.00153176	0.0260399	17	0.0398141	Yes	No
Brain-Hypothalamus	168	TIMP4	ENSG00000157150.4	3	3.39124e-07	5.08685e-06	15	6.85022e-05	Yes	Yes
Brain-Hypothalamus	168	PPARG	ENSG00000132170.19	3	0.000300455	0.00510773	17	0.0153747	Yes	No
Brain-Hypothalamus	168	TSEN2	ENSG00000154743.17	3	0.000428078	0.00727733	17	0.0188325	Yes	No
Brain-Hypothalamus	168	MKRN2OS	ENSG00000225526.4	3	0.00752531	0.12793	17	0.134395	No	No
Brain-Hypothalamus	168	MKRN2	ENSG00000075975.15	3	8.43123e-05	0.00143331	17	0.00693891	Yes	Yes
Brain-Hypothalamus	168	RAF1	ENSG00000132155.11	3	0.000353326	0.00600655	17	0.0169549	Yes	No
Brain-Hypothalamus	168	CAND2	ENSG00000144712.11	3	0.00164435	0.0295982	18	0.0431497	Yes	No
Brain-Hypothalamus	168	RPL32	ENSG00000144713.12	3	0.00417024	0.0708942	17	0.0813189	No	No
Brain-Hypothalamus	168	IQSEC1	ENSG00000144711.13	3	0.00330041	0.0594074	18	0.0707254	No	No
Brain-Hypothalamus	168	NUP210	ENSG00000132182.11	3	0.00142535	0.0256564	18	0.0394909	Yes	No
Brain-Hypothalamus	168	HDAC11	ENSG00000163517.14	3	0.000330145	0.00594262	18	0.0168541	Yes	No
Brain-Hypothalamus	168	FBLN2	ENSG00000163520.13	3	0.00274158	0.0520901	19	0.0639266	No	No
Brain-Hypothalamus	168	WNT7A	ENSG00000154764.5	3	0.00143638	0.0272911	19	0.040971	Yes	No
Brain-Hypothalamus	168	CHCHD4	ENSG00000163528.12	3	0.00145359	0.024711	17	0.0386204	Yes	No
Brain-Hypothalamus	168	TMEM43	ENSG00000170876.7	3	6.39258e-05	0.00108674	17	0.00578645	Yes	Yes
Brain-Hypothalamus	168	XPC	ENSG00000154767.14	3	0.00184607	0.0313832	17	0.0448266	Yes	No
Brain-Hypothalamus	168	LSM3	ENSG00000170860.3	3	0.00281012	0.047772	17	0.0600097	No	No
Brain-Hypothalamus	168	LINC01267	ENSG00000251576.1	3	0.00387284	0.0658383	17	0.0767132	No	No
Brain-Hypothalamus	168	SLC6A6	ENSG00000131389.16	3	0.00119516	0.0203176	17	0.0343134	Yes	No
Brain-Hypothalamus	168	GRIP2	ENSG00000144596.12	3	0.00194019	0.031043	16	0.0444927	Yes	No
Brain-Hypothalamus	168	CCDC174	ENSG00000154781.15	3	6.89927e-13	1.03489e-11	15	4.13576e-10	Yes	Yes
Brain-Hypothalamus	168	C3orf20	ENSG00000131379.9	3	4.26967e-12	6.83148e-11	16	2.36709e-09	Yes	Yes
Brain-Hypothalamus	168	FGD5	ENSG00000154783.11	3	0.00103374	0.0155061	15	0.0291634	Yes	No
Brain-Hypothalamus	168	NR2C2	ENSG00000177463.15	3	0.00212734	0.0319101	15	0.0453237	Yes	No
Brain-Hypothalamus	168	MRPS25	ENSG00000131368.7	3	0.00231631	0.0347446	15	0.0479367	Yes	No
Brain-Hypothalamus	168	RBSN	ENSG00000131381.12	3	0.000919404	0.0137911	15	0.0273003	Yes	No
Brain-Hypothalamus	168	CAPN7	ENSG00000131375.9	3	0.000835171	0.0133627	16	0.0267935	Yes	No
Brain-Hypothalamus	168	SH3BP5	ENSG00000131370.15	3	0.00105616	0.0168986	16	0.0306792	Yes	No
Brain-Hypothalamus	168	METTL6	ENSG00000206562.11	3	3.82722e-05	0.000574083	15	0.00367171	Yes	Yes
Brain-Hypothalamus	168	EAF1	ENSG00000144597.13	3	0.00111446	0.016717	15	0.0305243	Yes	No
Brain-Hypothalamus	168	COLQ	ENSG00000206561.12	3	0.000419952	0.00629929	15	0.0173938	Yes	No
Brain-Hypothalamus	168	HACL1	ENSG00000131373.14	3	0.00160703	0.0241055	15	0.0380501	Yes	No
Brain-Hypothalamus	168	BTD	ENSG00000169814.12	3	0.000297885	0.00446828	15	0.0142129	Yes	No
Brain-Hypothalamus	168	ANKRD28	ENSG00000206560.11	3	0.00106508	0.0181064	17	0.0319479	Yes	No
Brain-Hypothalamus	168	GALNT15	ENSG00000131386.17	3	0.000332626	0.00532201	16	0.015781	Yes	No
Brain-Hypothalamus	168	DPH3	ENSG00000154813.9	3	0.000219936	0.00351898	16	0.0123341	Yes	No
Brain-Hypothalamus	168	OXNAD1	ENSG00000154814.13	3	0.000765273	0.0122444	16	0.0254045	Yes	No
Brain-Hypothalamus	168	RFTN1	ENSG00000131378.13	3	0.00113495	0.0181593	16	0.0320157	Yes	No
Brain-Hypothalamus	168	PLCL2	ENSG00000154822.17	3	0.00189755	0.0284633	15	0.0420815	Yes	No
Brain-Hypothalamus	168	TBC1D5	ENSG00000131374.14	3	0.00078811	0.0126098	16	0.0258749	Yes	No
Brain-Hypothalamus	168	SATB1	ENSG00000182568.16	3	0.00134228	0.0134228	10	0.0268645	Yes	No
Brain-Hypothalamus	168	KCNH8	ENSG00000183960.8	3	0.00162943	0.0260709	16	0.0398538	Yes	No
Brain-Hypothalamus	168	EFHB	ENSG00000163576.17	3	2.75408e-26	3.85571e-25	14	1.04915e-22	Yes	Yes
Brain-Hypothalamus	168	RAB5A	ENSG00000144566.10	3	0.000101463	0.00142048	14	0.00689664	Yes	Yes
Brain-Hypothalamus	168	PP2D1	ENSG00000183977.13	3	0.000799481	0.0111927	14	0.0241543	Yes	No
Brain-Hypothalamus	168	KAT2B	ENSG00000114166.7	3	5.76062e-08	8.64093e-07	15	1.41239e-05	Yes	Yes
Brain-Hypothalamus	168	ZNF385D	ENSG00000151789.10	3	2.61311e-05	0.000810063	31	0.00473024	Yes	Yes
Brain-Hypothalamus	168	UBE2E2	ENSG00000182247.9	3	0.00506793	0.0962907	19	0.10473	No	No
Brain-Hypothalamus	168	UBE2E1	ENSG00000170142.11	3	3.57209e-05	0.000571534	16	0.00366167	Yes	Yes
Brain-Hypothalamus	168	NKIRAS1	ENSG00000197885.10	3	0.000449717	0.00719547	16	0.0187228	Yes	No
Brain-Hypothalamus	168	RPL15	ENSG00000174748.18	3	0.00175532	0.0263298	15	0.040071	Yes	No
Brain-Hypothalamus	168	NR1D2	ENSG00000174738.12	3	0.00279425	0.0447079	16	0.0571806	No	No
Brain-Hypothalamus	168	THRB	ENSG00000151090.17	3	0.000696216	0.0139243	20	0.0274467	Yes	No
Brain-Hypothalamus	168	RARB	ENSG00000077092.18	3	0.000536691	0.0101971	19	0.0228801	Yes	No
Brain-Hypothalamus	168	TOP2B	ENSG00000077097.15	3	0.00468443	0.0749509	16	0.0850182	No	No
Brain-Hypothalamus	168	NGLY1	ENSG00000151092.16	3	0.000937463	0.0149994	16	0.0286354	Yes	No
Brain-Hypothalamus	168	OXSM	ENSG00000151093.7	3	0.00214704	0.0343527	16	0.0476023	Yes	No
Brain-Hypothalamus	168	AC099754.1	ENSG00000225386.1	3	0.00439091	0.0658637	15	0.0767213	No	No
Brain-Hypothalamus	168	LRRC3B	ENSG00000179796.11	3	0.00236373	0.0378197	16	0.0507785	No	No
Brain-Hypothalamus	168	AC114877.3	ENSG00000234165.1	3	0.00050128	0.0075192	15	0.0191689	Yes	No
Brain-Hypothalamus	168	NEK10	ENSG00000163491.16	3	0.000229325	0.00412786	18	0.0135643	Yes	No
Brain-Hypothalamus	168	SLC4A7	ENSG00000033867.16	3	0.000781404	0.0140653	18	0.0276156	Yes	No
Brain-Hypothalamus	168	RP11-222K16.1	ENSG00000271943.1	3	1.91682e-05	0.000287523	15	0.00214691	Yes	Yes
Brain-Hypothalamus	168	LINC02084	ENSG00000272282.1	3	0.00706985	0.113118	16	0.120461	No	No
Brain-Hypothalamus	168	EOMES	ENSG00000163508.12	3	0.0039238	0.0627808	16	0.0738866	No	No
Brain-Hypothalamus	168	CMC1	ENSG00000187118.12	3	0.000617355	0.00926033	15	0.0215762	Yes	No
Brain-Hypothalamus	168	AZI2	ENSG00000163512.13	3	0.00211138	0.0316706	15	0.045095	Yes	No
Brain-Hypothalamus	168	ZCWPW2	ENSG00000206559.7	3	0.000813349	0.0138269	17	0.0273353	Yes	No
Brain-Hypothalamus	168	RBMS3	ENSG00000144642.21	3	0.000513288	0.0143721	28	0.0279481	Yes	No
Brain-Hypothalamus	168	TGFBR2	ENSG00000163513.17	3	0.00648385	0.110225	17	0.117713	No	No
Brain-Hypothalamus	168	STT3B	ENSG00000163527.9	3	0.000335987	0.00571178	17	0.0164747	Yes	No
Brain-Hypothalamus	168	OSBPL10	ENSG00000144645.13	3	0.00203151	0.0385986	19	0.0515066	No	No
Brain-Hypothalamus	168	ZNF860	ENSG00000197385.5	3	8.39231e-05	0.00125885	15	0.00638201	Yes	Yes
Brain-Hypothalamus	168	GPD1L	ENSG00000152642.10	3	0.0044293	0.0708687	16	0.0813048	No	No
Brain-Hypothalamus	168	CMTM8	ENSG00000170293.8	3	0.00225257	0.0360411	16	0.0491537	Yes	No
Brain-Hypothalamus	168	CMTM7	ENSG00000153551.13	3	0.0038685	0.0580274	15	0.06944	No	No
Brain-Hypothalamus	168	CMTM6	ENSG00000091317.7	3	0.000341634	0.00512452	15	0.0154002	Yes	No
Brain-Hypothalamus	168	DYNC1LI1	ENSG00000144635.8	3	0.00127813	0.019172	15	0.0330922	Yes	No
Brain-Hypothalamus	168	CNOT10	ENSG00000182973.18	3	0.000332749	0.00499123	15	0.0152196	Yes	No
Brain-Hypothalamus	168	TRIM71	ENSG00000206557.5	3	0.00108301	0.0162451	15	0.0299941	Yes	No
Brain-Hypothalamus	168	GLB1	ENSG00000170266.15	3	0.000379836	0.00531771	14	0.0157773	Yes	No
Brain-Hypothalamus	168	TMPPE	ENSG00000188167.8	3	8.5704e-05	0.00119986	14	0.00617894	Yes	Yes
Brain-Hypothalamus	168	CRTAP	ENSG00000170275.14	3	0.000548695	0.00768173	14	0.0194073	Yes	No
Brain-Hypothalamus	168	SUSD5	ENSG00000173705.8	3	0.00201143	0.0281601	14	0.0417803	Yes	No
Brain-Hypothalamus	168	FBXL2	ENSG00000153558.13	3	0.000326073	0.00456502	14	0.0144239	Yes	No
Brain-Hypothalamus	168	UBP1	ENSG00000153560.11	3	0.013376	0.173888	13	0.178321	No	No
Brain-Hypothalamus	168	CLASP2	ENSG00000163539.16	3	0.00151871	0.0212619	14	0.0352006	Yes	No
Brain-Hypothalamus	168	RP11-10C24.2	ENSG00000271324.1	3	6.1578e-05	0.000800514	13	0.0046888	Yes	Yes
Brain-Hypothalamus	168	RP11-10C24.3	ENSG00000271643.1	3	0.00129778	0.0168712	13	0.0306648	Yes	No
Brain-Hypothalamus	168	RP11-10C24.1	ENSG00000271020.1	3	0.000436279	0.00567162	13	0.0164177	Yes	No
Brain-Hypothalamus	168	PDCD6IP	ENSG00000170248.13	3	0.00256581	0.0333555	13	0.0467153	Yes	No
Brain-Hypothalamus	168	ARPP21	ENSG00000172995.16	3	0.000537493	0.0085999	16	0.0206767	Yes	No
Brain-Hypothalamus	168	STAC	ENSG00000144681.10	3	0.000513782	0.00719295	14	0.0187215	Yes	No
Brain-Hypothalamus	168	DCLK3	ENSG00000163673.7	3	0.00602681	0.0783486	13	0.0881749	No	No
Brain-Hypothalamus	168	LINC02033	ENSG00000279727.1	3	0.00656464	0.0853403	13	0.0946504	No	No
Brain-Hypothalamus	168	TRANK1	ENSG00000168016.13	3	0.00154274	0.0200556	13	0.0340323	Yes	No
Brain-Hypothalamus	168	RP11-129K12.1	ENSG00000272334.1	3	0.00212517	0.025502	12	0.0393351	Yes	No
Brain-Hypothalamus	168	EPM2AIP1	ENSG00000178567.7	3	0.000486405	0.00583686	12	0.016682	Yes	No
Brain-Hypothalamus	168	MLH1	ENSG00000076242.14	3	0.00105384	0.0136999	13	0.0271841	Yes	No
Brain-Hypothalamus	168	LRRFIP2	ENSG00000093167.17	3	0.000337934	0.00439314	13	0.0140926	Yes	No
Brain-Hypothalamus	168	RP11-259K5.1	ENSG00000271653.1	3	0.0021541	0.0236951	11	0.0377209	Yes	No
Brain-Hypothalamus	168	GOLGA4	ENSG00000144674.16	3	0.000358738	0.00430486	12	0.0139101	Yes	No
Brain-Hypothalamus	168	C3orf35	ENSG00000198590.11	3	0.0108784	0.119662	11	0.126636	No	No
Brain-Hypothalamus	168	ITGA9	ENSG00000144668.11	3	0.000247849	0.00346989	14	0.0122153	Yes	No
Brain-Hypothalamus	168	CTDSPL	ENSG00000144677.14	3	0.000391306	0.00469567	12	0.0146689	Yes	No
Brain-Hypothalamus	168	VILL	ENSG00000136059.14	3	3.83287e-08	4.21616e-07	11	7.40851e-06	Yes	Yes
Brain-Hypothalamus	168	PLCD1	ENSG00000187091.13	3	0.00239024	0.0262926	11	0.0400372	Yes	No
Brain-Hypothalamus	168	DLEC1	ENSG00000008226.19	3	0.0206778	0.227456	11	0.230193	No	No
Brain-Hypothalamus	168	ACAA1	ENSG00000060971.17	3	0.00668833	0.0735717	11	0.0838185	No	No
Brain-Hypothalamus	168	MYD88	ENSG00000172936.12	3	0.00864216	0.0950638	11	0.103596	No	No
Brain-Hypothalamus	168	OXSR1	ENSG00000172939.8	3	7.25614e-06	8.70737e-05	12	0.000806346	Yes	Yes
Brain-Hypothalamus	168	SLC22A14	ENSG00000144671.10	3	0.000139659	0.00167591	12	0.00772147	Yes	Yes
Brain-Hypothalamus	168	XYLB	ENSG00000093217.9	3	0.000347983	0.00452378	13	0.0143352	Yes	No
Brain-Hypothalamus	168	ACVR2B	ENSG00000114739.13	3	0.00047216	0.00613808	13	0.0171586	Yes	No
Brain-Hypothalamus	168	EXOG	ENSG00000157036.12	3	2.02746e-05	0.00026357	13	0.00200116	Yes	Yes
Brain-Hypothalamus	168	SCN5A	ENSG00000183873.15	3	0.00559944	0.0783922	14	0.0882079	No	No
Brain-Hypothalamus	168	SCN11A	ENSG00000168356.11	3	2.19511e-05	0.000307315	14	0.00226094	Yes	Yes
Brain-Hypothalamus	168	WDR48	ENSG00000114742.13	3	0.00190288	0.0285431	15	0.0421562	Yes	No
Brain-Hypothalamus	168	GORASP1	ENSG00000114745.13	3	0.00783063	0.109629	14	0.117163	No	No
Brain-Hypothalamus	168	TTC21A	ENSG00000168026.18	3	0.00026003	0.00364042	14	0.0125968	Yes	No
Brain-Hypothalamus	168	CSRNP1	ENSG00000144655.14	3	0.00055391	0.00775474	14	0.0195166	Yes	No
Brain-Hypothalamus	168	XIRP1	ENSG00000168334.8	3	0.0119316	0.178973	15	0.183161	No	No
Brain-Hypothalamus	168	CX3CR1	ENSG00000168329.13	3	0.000868323	0.0130248	15	0.026379	Yes	No
Brain-Hypothalamus	168	SLC25A38	ENSG00000144659.10	3	2.11253e-06	3.1688e-05	15	0.000342478	Yes	Yes
Brain-Hypothalamus	168	RPSA	ENSG00000168028.13	3	0.00355443	0.0533164	15	0.0650244	No	No
Brain-Hypothalamus	168	MOBP	ENSG00000168314.17	3	0.00693259	0.103989	15	0.111867	No	No
Brain-Hypothalamus	168	MYRIP	ENSG00000170011.13	3	0.000164102	0.00246153	15	0.00988854	Yes	Yes
Brain-Hypothalamus	168	EIF1B	ENSG00000114784.3	3	0.00126233	0.0151479	12	0.0287891	Yes	No
Brain-Hypothalamus	168	ENTPD3	ENSG00000168032.8	3	0.00326641	0.0424634	13	0.0551407	No	No
Brain-Hypothalamus	168	RPL14	ENSG00000188846.13	3	0.00190206	0.0228247	12	0.0368746	Yes	No
Brain-Hypothalamus	168	ZNF619	ENSG00000177873.12	3	0.00478596	0.0574315	12	0.0688872	No	No
Brain-Hypothalamus	168	ZNF620	ENSG00000177842.11	3	0.0256386	0.307663	12	0.309234	No	No
Brain-Hypothalamus	168	ZNF621	ENSG00000172888.11	3	0.00142177	0.018483	13	0.0323273	Yes	No
Brain-Hypothalamus	168	CTNNB1	ENSG00000168036.16	3	7.91929e-05	0.0011087	14	0.00586477	Yes	Yes
Brain-Hypothalamus	168	ULK4	ENSG00000168038.10	3	2.89056e-14	5.20301e-13	18	2.51884e-11	Yes	Yes
Brain-Hypothalamus	168	TRAK1	ENSG00000182606.14	3	0.00112039	0.0201671	18	0.0341745	Yes	No
Brain-Hypothalamus	168	CCK	ENSG00000187094.11	3	0.0101229	0.172089	17	0.176594	No	No
Brain-Hypothalamus	168	VIPR1	ENSG00000114812.12	3	0.00248647	0.0372971	15	0.0502936	No	No
Brain-Hypothalamus	168	SEC22C	ENSG00000093183.13	3	0.000122821	0.00184232	15	0.00820814	Yes	Yes
Brain-Hypothalamus	168	SS18L2	ENSG00000008324.11	3	0.00101573	0.0142203	14	0.0277755	Yes	No
Brain-Hypothalamus	168	NKTR	ENSG00000114857.17	3	1.03762e-05	0.000145267	14	0.00122993	Yes	Yes
Brain-Hypothalamus	168	ZBTB47	ENSG00000114853.13	3	8.59861e-05	0.00120381	14	0.00619583	Yes	Yes
Brain-Hypothalamus	168	KLHL40	ENSG00000157119.11	3	0.00354801	0.0496721	14	0.0617622	No	No
Brain-Hypothalamus	168	HHATL	ENSG00000010282.14	3	4.29967e-07	6.01954e-06	14	7.95e-05	Yes	Yes
Brain-Hypothalamus	168	CCDC13	ENSG00000244607.5	3	0.00661519	0.0926126	14	0.101295	No	No
Brain-Hypothalamus	168	HIGD1A	ENSG00000181061.13	3	1.87663e-09	2.62728e-08	14	5.80795e-07	Yes	Yes
Brain-Hypothalamus	168	ACKR2	ENSG00000144648.15	3	5.65918e-06	7.92285e-05	14	0.000746418	Yes	Yes
Brain-Hypothalamus	168	ZNF662	ENSG00000182983.14	3	0.00284233	0.0369503	13	0.0499775	Yes	No
Brain-Hypothalamus	168	KRBOX1	ENSG00000240747.7	3	0.00334108	0.0434341	13	0.0560316	No	No
Brain-Hypothalamus	168	FAM198A	ENSG00000144649.8	3	2.54964e-06	3.31454e-05	13	0.000356149	Yes	Yes
Brain-Hypothalamus	168	POMGNT2	ENSG00000144647.5	3	7.61521e-05	0.000989977	13	0.00546466	Yes	Yes
Brain-Hypothalamus	168	SNRK	ENSG00000163788.13	3	0.0129115	0.16785	13	0.172435	No	No
Brain-Hypothalamus	168	ANO10	ENSG00000160746.12	3	0.000536196	0.00697055	13	0.0183707	Yes	No
Brain-Hypothalamus	168	ABHD5	ENSG00000011198.7	3	0.0010779	0.0118569	11	0.0249588	Yes	No
Brain-Hypothalamus	168	RP4-555D20.3	ENSG00000271192.1	3	0.0088425	0.088425	10	0.097493	No	No
Brain-Hypothalamus	168	RP4-555D20.4	ENSG00000272121.1	3	0.00448128	0.0448128	10	0.0572648	No	No
Brain-Hypothalamus	168	RP4-555D20.2	ENSG00000261786.1	3	0.00382999	0.0382999	10	0.0512224	No	No
Brain-Hypothalamus	168	TCAIM	ENSG00000179152.19	3	0.00034711	0.00416532	12	0.0136409	Yes	No
Brain-Hypothalamus	168	LINC00694	ENSG00000225873.3	3	0.0278015	0.333618	12	0.334958	No	No
Brain-Hypothalamus	168	ZNF445	ENSG00000185219.16	3	4.4319e-06	5.31829e-05	12	0.000534806	Yes	Yes
Brain-Hypothalamus	168	ZNF852	ENSG00000178917.15	3	0.00572338	0.0686806	12	0.079207	No	No
Brain-Hypothalamus	168	ZKSCAN7	ENSG00000196345.12	3	0.0175593	0.210712	12	0.213855	No	No
Brain-Hypothalamus	168	ZNF660	ENSG00000144792.9	3	4.72102e-11	5.66522e-10	12	1.68798e-08	Yes	Yes
Brain-Hypothalamus	168	ZNF197	ENSG00000186448.14	3	0.0019945	0.023934	12	0.0379206	Yes	No
Brain-Hypothalamus	168	ZNF35	ENSG00000169981.10	3	0.00477199	0.0572639	12	0.0687397	No	No
Brain-Hypothalamus	168	RP11-348P10.2	ENSG00000272077.1	3	0.00460073	0.0552088	12	0.0667971	No	No
Brain-Hypothalamus	168	ZNF502	ENSG00000196653.11	3	7.22865e-05	0.000939724	13	0.00525309	Yes	Yes
Brain-Hypothalamus	168	ZNF501	ENSG00000186446.11	3	9.08451e-06	0.000118099	13	0.00104155	Yes	Yes
Brain-Hypothalamus	168	KIAA1143	ENSG00000163807.5	3	0.0107267	0.139448	13	0.14529	No	No
Brain-Hypothalamus	168	KIF15	ENSG00000163808.16	3	0.000335537	0.00436199	13	0.0140219	Yes	No
Brain-Hypothalamus	168	TMEM42	ENSG00000169964.7	3	0.000763001	0.00991901	13	0.0225024	Yes	No
Brain-Hypothalamus	168	ZDHHC3	ENSG00000163812.13	3	0.00267597	0.0347876	13	0.0479817	Yes	No
Brain-Hypothalamus	168	EXOSC7	ENSG00000075914.12	3	7.7536e-05	0.00100797	13	0.00553035	Yes	Yes
Brain-Hypothalamus	168	CLEC3B	ENSG00000163815.5	3	0.00337399	0.0438618	13	0.0564078	No	No
Brain-Hypothalamus	168	CDCP1	ENSG00000163814.7	3	0.0022471	0.0314594	14	0.0448938	Yes	No
Brain-Hypothalamus	168	TMEM158	ENSG00000249992.1	3	0.00106285	0.0148798	14	0.0284953	Yes	No
Brain-Hypothalamus	168	LARS2	ENSG00000011376.9	3	2.2281e-10	3.34215e-09	15	8.75917e-08	Yes	Yes
Brain-Hypothalamus	168	LIMD1	ENSG00000144791.9	3	9.74762e-06	0.000155962	16	0.00130401	Yes	Yes
Brain-Hypothalamus	168	SACM1L	ENSG00000211456.10	3	0.00725113	0.116018	16	0.12321	No	No
Brain-Hypothalamus	168	SLC6A20	ENSG00000163817.15	3	0.00469608	0.0704411	15	0.0808881	No	No
Brain-Hypothalamus	168	LZTFL1	ENSG00000163818.16	3	0.00730165	0.116826	16	0.123976	No	No
Brain-Hypothalamus	168	FYCO1	ENSG00000163820.14	3	0.00153832	0.0230748	15	0.0371105	Yes	No
Brain-Hypothalamus	168	CXCR6	ENSG00000172215.5	3	0.0187398	0.281097	15	0.283102	No	No
Brain-Hypothalamus	168	CCR1	ENSG00000163823.3	3	0.000985751	0.0128148	13	0.0261379	Yes	No
Brain-Hypothalamus	168	CCR2	ENSG00000121807.5	3	0.00186982	0.0224378	12	0.0364744	Yes	No
Brain-Hypothalamus	168	CCR5	ENSG00000160791.13	3	0.00142497	0.0170996	12	0.030889	Yes	No
Brain-Hypothalamus	168	CCRL2	ENSG00000121797.9	3	0.000212743	0.00255291	12	0.0101149	Yes	No
Brain-Hypothalamus	168	LINC02009	ENSG00000283646.1	3	0.00100834	0.0121001	12	0.0252419	Yes	No
Brain-Hypothalamus	168	LTF	ENSG00000012223.12	3	4.18186e-10	5.01823e-09	12	1.27195e-07	Yes	Yes
Brain-Hypothalamus	168	LRRC2	ENSG00000163827.12	3	0.00398289	0.0477947	12	0.0600166	No	No
Brain-Hypothalamus	168	TDGF1	ENSG00000241186.9	3	1.18579e-22	1.42294e-21	12	2.26972e-19	Yes	Yes
Brain-Hypothalamus	168	ALS2CL	ENSG00000178038.16	3	0.000385209	0.00462251	12	0.0145421	Yes	No
Brain-Hypothalamus	168	TMIE	ENSG00000181585.3	3	0.00119548	0.0131503	11	0.0265431	Yes	No
Brain-Hypothalamus	168	PRSS46	ENSG00000261603.1	3	0.00163207	0.0179527	11	0.0317875	Yes	No
Brain-Hypothalamus	168	PRSS45	ENSG00000188086.13	3	1.17578e-10	1.29336e-09	11	3.63694e-08	Yes	Yes
Brain-Hypothalamus	168	PRSS42	ENSG00000178055.11	3	0.00303544	0.0333898	11	0.0467344	Yes	No
Brain-Hypothalamus	168	MYL3	ENSG00000160808.9	3	0.00468972	0.051587	11	0.063465	No	No
Brain-Hypothalamus	168	PTH1R	ENSG00000160801.13	3	0.00267622	0.0294385	11	0.0430111	Yes	No
Brain-Hypothalamus	168	CCDC12	ENSG00000160799.11	3	0.000132946	0.0014624	11	0.00702098	Yes	Yes
Brain-Hypothalamus	168	NBEAL2	ENSG00000160796.16	3	0.000423262	0.00423262	10	0.0137614	Yes	No
Brain-Hypothalamus	168	SETD2	ENSG00000181555.20	3	0.000442972	0.00442972	10	0.0141486	Yes	No
Brain-Hypothalamus	168	KIF9	ENSG00000088727.12	3	0.00102304	0.00920734	9	0.0215051	Yes	No
Brain-Hypothalamus	168	KLHL18	ENSG00000114648.11	3	0.00648847	0.0583962	9	0.0697775	No	No
Brain-Hypothalamus	168	PTPN23	ENSG00000076201.14	3	0.0141536	0.113229	8	0.120552	No	No
Brain-Hypothalamus	168	SCAP	ENSG00000114650.18	3	5.81269e-08	4.65015e-07	8	8.07904e-06	Yes	Yes
Brain-Hypothalamus	168	ELP6	ENSG00000163832.15	3	0.012811	0.0896767	7	0.098638	No	No
Brain-Hypothalamus	168	CSPG5	ENSG00000114646.9	3	0.00368507	0.0257955	7	0.0395978	Yes	No
Brain-Hypothalamus	168	SMARCC1	ENSG00000173473.10	3	0.010337	0.0723588	7	0.0826923	No	No
Brain-Hypothalamus	168	DHX30	ENSG00000132153.14	3	0.0214295	0.128577	6	0.134997	No	No
Brain-Hypothalamus	168	MAP4	ENSG00000047849.21	3	0.00142474	0.00854843	6	0.0206141	Yes	No
Brain-Hypothalamus	168	CDC25A	ENSG00000164045.11	3	0.000498254	0.00249127	5	0.00995594	Yes	Yes
Brain-Hypothalamus	168	CAMP	ENSG00000164047.4	3	0.0222155	0.111077	5	0.118527	No	No
Brain-Hypothalamus	168	ZNF589	ENSG00000164048.13	3	1.2576e-16	7.54557e-16	6	5.43252e-14	Yes	Yes
Brain-Hypothalamus	168	NME6	ENSG00000172113.8	3	0.000203394	0.00101697	5	0.00555105	Yes	Yes
Brain-Hypothalamus	168	SPINK8	ENSG00000229453.2	3	0.0083929	0.0419645	5	0.0546776	No	No
Brain-Hypothalamus	168	FBXW12	ENSG00000164049.14	3	0.0522921	0.313752	6	0.315286	No	No
Brain-Hypothalamus	168	PLXNB1	ENSG00000164050.12	3	0.00572456	0.0343474	6	0.0476023	Yes	No
Brain-Hypothalamus	168	CCDC51	ENSG00000164051.13	3	0.0363468	0.218081	6	0.221007	No	No
Brain-Hypothalamus	168	TMA7	ENSG00000232112.3	3	3.1183e-07	1.87098e-06	6	2.80087e-05	Yes	Yes
Brain-Hypothalamus	168	ATRIP	ENSG00000164053.19	3	0.000532112	0.00319267	6	0.0115991	Yes	No
Brain-Hypothalamus	168	TREX1	ENSG00000213689.11	3	1.14942e-06	6.89653e-06	6	8.98637e-05	Yes	Yes
Brain-Hypothalamus	168	SHISA5	ENSG00000164054.15	3	0.000994103	0.00596462	6	0.0168932	Yes	No
Brain-Hypothalamus	168	PFKFB4	ENSG00000114268.11	3	2.77359e-06	1.66415e-05	6	0.000194885	Yes	Yes
Brain-Hypothalamus	168	UCN2	ENSG00000145040.3	3	0.00811941	0.0487165	6	0.0608808	No	No
Brain-Hypothalamus	168	COL7A1	ENSG00000114270.17	3	0.0354911	0.212946	6	0.216005	No	No
Brain-Hypothalamus	168	UQCRC1	ENSG00000010256.10	3	0.00296163	0.0177698	6	0.0315799	Yes	No
Brain-Hypothalamus	168	SLC26A6	ENSG00000225697.12	3	7.53574e-06	4.52145e-05	6	0.000465815	Yes	Yes
Brain-Hypothalamus	168	CELSR3	ENSG00000008300.16	3	0.0153685	0.0922113	6	0.100922	No	No
Brain-Hypothalamus	168	RP11-572O6.1	ENSG00000271973.1	3	0.0040144	0.0240864	6	0.0380479	Yes	No
Brain-Hypothalamus	168	NCKIPSD	ENSG00000213672.7	3	2.99856e-10	1.79914e-09	6	4.93725e-08	Yes	Yes
Brain-Hypothalamus	168	IP6K2	ENSG00000068745.14	3	7.14267e-06	4.2856e-05	6	0.000444238	Yes	Yes
Brain-Hypothalamus	168	PRKAR2A	ENSG00000114302.15	3	0.00556727	0.0334036	6	0.0467454	Yes	No
Brain-Hypothalamus	168	SLC25A20	ENSG00000178537.9	3	0.0712716	0.42763	6	0.428278	No	No
Brain-Hypothalamus	168	ARIH2OS	ENSG00000221883.2	3	0.0309519	0.185712	6	0.1897	No	No
Brain-Hypothalamus	168	ARIH2	ENSG00000177479.19	3	0.0189257	0.13248	7	0.138663	No	No
Brain-Hypothalamus	168	P4HTM	ENSG00000178467.17	3	0.00236622	0.0141973	6	0.0277454	Yes	No
Brain-Hypothalamus	168	WDR6	ENSG00000178252.17	3	0.000469933	0.0028196	6	0.0107357	Yes	No
Brain-Hypothalamus	168	DALRD3	ENSG00000178149.16	3	0.00543273	0.0325964	6	0.0459949	Yes	No
Brain-Hypothalamus	168	NDUFAF3	ENSG00000178057.14	3	0.00125958	0.00881705	7	0.0209505	Yes	No
Brain-Hypothalamus	168	IMPDH2	ENSG00000178035.11	3	0.0193794	0.135656	7	0.141674	No	No
Brain-Hypothalamus	168	QRICH1	ENSG00000198218.10	3	0.00215352	0.0150747	7	0.0286932	Yes	No
Brain-Hypothalamus	168	QARS	ENSG00000172053.17	3	0.0344793	0.241355	7	0.243886	No	No
Brain-Hypothalamus	168	USP19	ENSG00000172046.18	3	0.0154336	0.108035	7	0.115668	No	No
Brain-Hypothalamus	168	LAMB2	ENSG00000172037.13	3	0.00368619	0.0258033	7	0.0395978	Yes	No
Brain-Hypothalamus	168	CCDC71	ENSG00000177352.9	3	2.32354e-05	0.000162648	7	0.00134713	Yes	Yes
Brain-Hypothalamus	168	KLHDC8B	ENSG00000185909.14	3	0.00443449	0.0310414	7	0.0444927	Yes	No
Brain-Hypothalamus	168	CCDC36	ENSG00000173421.16	3	0.00352586	0.024681	7	0.0385955	Yes	No
Brain-Hypothalamus	168	RP11-3B7.1	ENSG00000225399.4	3	0.00445274	0.0311692	7	0.0446205	Yes	No
Brain-Hypothalamus	168	C3orf62	ENSG00000188315.7	3	0.0688757	0.48213	7	0.482651	No	No
Brain-Hypothalamus	168	USP4	ENSG00000114316.12	3	0.0143576	0.100503	7	0.108622	No	No
Brain-Hypothalamus	168	GPX1	ENSG00000233276.3	3	0.0028931	0.0173586	6	0.0311892	Yes	No
Brain-Hypothalamus	168	RHOA	ENSG00000067560.10	3	0.0393584	0.23615	6	0.238718	No	No
Brain-Hypothalamus	168	TCTA	ENSG00000145022.4	3	0.0239303	0.143582	6	0.149286	No	No
Brain-Hypothalamus	168	AMT	ENSG00000145020.15	3	7.7029e-08	4.62174e-07	6	8.03723e-06	Yes	Yes
Brain-Hypothalamus	168	NICN1	ENSG00000145029.13	3	0.0184799	0.110879	6	0.11833	No	No
Brain-Hypothalamus	168	DAG1	ENSG00000173402.11	3	0.025287	0.151722	6	0.156982	No	No
Brain-Hypothalamus	168	BSN-AS2	ENSG00000226913.1	3	4.7186e-06	2.83116e-05	6	0.000309221	Yes	Yes
Brain-Hypothalamus	168	BSN	ENSG00000164061.4	3	0.00303834	0.0212683	7	0.0352025	Yes	No
Brain-Hypothalamus	168	APEH	ENSG00000164062.12	3	0.019759	0.138313	7	0.14421	No	No
Brain-Hypothalamus	168	MST1	ENSG00000173531.15	3	2.52694e-06	1.76886e-05	7	0.000204685	Yes	Yes
Brain-Hypothalamus	168	RNF123	ENSG00000164068.15	3	1.90161e-05	0.000133113	7	0.00114345	Yes	Yes
Brain-Hypothalamus	168	GMPPB	ENSG00000173540.12	3	2.75048e-10	1.92534e-09	7	5.26212e-08	Yes	Yes
Brain-Hypothalamus	168	IP6K1	ENSG00000176095.11	3	0.000983617	0.00688532	7	0.0182471	Yes	No
Brain-Hypothalamus	168	CDHR4	ENSG00000187492.8	3	0.00681584	0.0477109	7	0.0599602	No	No
Brain-Hypothalamus	168	FAM212A	ENSG00000185614.4	3	0.0151219	0.105853	7	0.113628	No	No
Brain-Hypothalamus	168	UBA7	ENSG00000182179.12	3	0.0116753	0.081727	7	0.0913492	No	No
Brain-Hypothalamus	168	TRAIP	ENSG00000183763.8	3	0.0221969	0.155378	7	0.160415	No	No
Brain-Hypothalamus	168	CAMKV	ENSG00000164076.16	3	0.000408737	0.00286116	7	0.0108367	Yes	No
Brain-Hypothalamus	168	MST1R	ENSG00000164078.12	3	1.21866e-05	9.74931e-05	8	0.000882542	Yes	Yes
Brain-Hypothalamus	168	MON1A	ENSG00000164077.13	3	0.00816608	0.0653287	8	0.0762924	No	No
Brain-Hypothalamus	168	RBM6	ENSG00000004534.14	3	7.39188e-09	5.9135e-08	8	1.21575e-06	Yes	Yes
Brain-Hypothalamus	168	RBM5	ENSG00000003756.16	3	0.0205281	0.164225	8	0.168983	No	No
Brain-Hypothalamus	168	SEMA3F	ENSG00000001617.11	3	0.00139863	0.011189	8	0.0241519	Yes	No
Brain-Hypothalamus	168	GNAT1	ENSG00000114349.9	3	0.0076122	0.0608976	8	0.0721468	No	No
Brain-Hypothalamus	168	SLC38A3	ENSG00000188338.14	3	0.00340115	0.0306103	9	0.0440532	Yes	No
Brain-Hypothalamus	168	GNAI2	ENSG00000114353.16	3	0.012318	0.110862	9	0.118318	No	No
Brain-Hypothalamus	168	U73166.2	ENSG00000230454.1	3	0.00515187	0.0463668	9	0.0587902	No	No
Brain-Hypothalamus	168	SEMA3B	ENSG00000012171.19	3	0.0326067	0.29346	9	0.29528	No	No
Brain-Hypothalamus	168	LSMEM2	ENSG00000179564.3	3	0.00185326	0.0166793	9	0.0304807	Yes	No
Brain-Hypothalamus	168	IFRD2	ENSG00000214706.10	3	0.00300797	0.0270717	9	0.0407972	Yes	No
Brain-Hypothalamus	168	HYAL3	ENSG00000186792.16	3	2.27988e-13	2.05189e-12	9	8.99671e-11	Yes	Yes
Brain-Hypothalamus	168	NAT6	ENSG00000243477.5	3	2.90292e-05	0.000261262	9	0.00198936	Yes	Yes
Brain-Hypothalamus	168	HYAL1	ENSG00000114378.16	3	0.00115172	0.0103655	9	0.0230992	Yes	No
Brain-Hypothalamus	168	HYAL2	ENSG00000068001.13	3	0.0139328	0.125395	9	0.13196	No	No
Brain-Hypothalamus	168	TUSC2	ENSG00000114383.9	3	0.00123982	0.0111584	9	0.0241084	Yes	No
Brain-Hypothalamus	168	RASSF1	ENSG00000068028.17	3	0.00548334	0.0493501	9	0.0614689	No	No
Brain-Hypothalamus	168	ZMYND10	ENSG00000004838.13	3	0.00210895	0.0189806	9	0.0328898	Yes	No
Brain-Hypothalamus	168	NPRL2	ENSG00000114388.12	3	0.015207	0.136863	9	0.142838	No	No
Brain-Hypothalamus	168	CYB561D2	ENSG00000114395.10	3	0.00848093	0.0763284	9	0.0862817	No	No
Brain-Hypothalamus	168	TMEM115	ENSG00000126062.3	3	0.0123543	0.111189	9	0.118639	No	No
Brain-Hypothalamus	168	CACNA2D2	ENSG00000007402.11	3	0.0073889	0.0665001	9	0.0772703	No	No
Brain-Hypothalamus	168	CYB561D2	ENSG00000271858.5	3	0.0301763	0.271587	9	0.273687	No	No
Brain-Hypothalamus	168	C3orf18	ENSG00000088543.14	3	0.0233762	0.18701	8	0.190942	No	No
Brain-Hypothalamus	168	HEMK1	ENSG00000114735.9	3	6.74876e-06	5.399e-05	8	0.000541158	Yes	Yes
Brain-Hypothalamus	168	CISH	ENSG00000114737.15	3	0.0012619	0.0100952	8	0.0227378	Yes	No
Brain-Hypothalamus	168	MAPKAPK3	ENSG00000114738.10	3	0.00707645	0.0566116	8	0.068129	No	No
Brain-Hypothalamus	168	LINC02019	ENSG00000273356.1	3	0.00221601	0.0177281	8	0.031546	Yes	No
Brain-Hypothalamus	168	DOCK3	ENSG00000088538.12	3	0.0130362	0.117326	9	0.12442	No	No
Brain-Hypothalamus	168	MANF	ENSG00000145050.15	3	0.0156621	0.109634	7	0.117163	No	No
Brain-Hypothalamus	168	RBM15B	ENSG00000259956.1	3	0.0282844	0.197991	7	0.201575	No	No
Brain-Hypothalamus	168	DCAF1	ENSG00000145041.15	3	0.0656342	0.45944	7	0.460011	No	No
Brain-Hypothalamus	168	RAD54L2	ENSG00000164080.13	3	0.00590894	0.0413626	7	0.0541198	No	No
Brain-Hypothalamus	168	TEX264	ENSG00000164081.12	3	0.0116599	0.0816194	7	0.09124	No	No
Brain-Hypothalamus	168	GRM2	ENSG00000164082.14	3	0.00230971	0.0161679	7	0.0298996	Yes	No
Brain-Hypothalamus	168	RRP9	ENSG00000114767.6	3	0.0018928	0.0132496	7	0.0266563	Yes	No
Brain-Hypothalamus	168	PARP3	ENSG00000041880.14	3	0.017548	0.122836	7	0.129528	No	No
Brain-Hypothalamus	168	GPR62	ENSG00000180929.5	3	0.0047606	0.0333242	7	0.0466872	Yes	No
Brain-Hypothalamus	168	PCBP4	ENSG00000090097.21	3	0.00146636	0.0102645	7	0.0229596	Yes	No
Brain-Hypothalamus	168	ABHD14B	ENSG00000114779.19	3	0.015498	0.108486	7	0.116057	No	No
Brain-Hypothalamus	168	ABHD14A	ENSG00000248487.8	3	0.00170466	0.0119326	7	0.0250386	Yes	No
Brain-Hypothalamus	168	ACY1	ENSG00000243989.8	3	0.00113563	0.00794942	7	0.0198125	Yes	No
Brain-Hypothalamus	168	RPL29	ENSG00000162244.10	3	0.0116574	0.0816021	7	0.0912354	No	No
Brain-Hypothalamus	168	DUSP7	ENSG00000164086.9	3	0.00195329	0.013673	7	0.0271422	Yes	No
Brain-Hypothalamus	168	POC1A	ENSG00000164087.7	3	0.00321915	0.0257532	8	0.0395577	Yes	No
Brain-Hypothalamus	168	ALAS1	ENSG00000023330.14	3	0.0228551	0.182841	8	0.186974	No	No
Brain-Hypothalamus	168	TLR9	ENSG00000239732.3	3	0.00767526	0.0614021	8	0.0726096	No	No
Brain-Hypothalamus	168	TWF2	ENSG00000247596.8	3	0.00710884	0.0568707	8	0.0683831	No	No
Brain-Hypothalamus	168	PPM1M	ENSG00000164088.17	3	1.00594e-05	8.04749e-05	8	0.000755852	Yes	Yes
Brain-Hypothalamus	168	WDR82	ENSG00000164091.11	3	0.0195423	0.156339	8	0.161335	No	No
Brain-Hypothalamus	168	GLYCTK	ENSG00000168237.17	3	0.0127055	0.101644	8	0.109668	No	No
Brain-Hypothalamus	168	DNAH1	ENSG00000114841.17	3	0.00342495	0.0273996	8	0.0410851	Yes	No
Brain-Hypothalamus	168	BAP1	ENSG00000163930.9	3	0.0107359	0.0858875	8	0.0951773	No	No
Brain-Hypothalamus	168	PHF7	ENSG00000010318.20	3	0.00146061	0.0116849	8	0.0247403	Yes	No
Brain-Hypothalamus	168	SEMA3G	ENSG00000010319.6	3	0.000909837	0.00818853	9	0.0201319	Yes	No
Brain-Hypothalamus	168	TNNC1	ENSG00000114854.7	3	0.0217848	0.196063	9	0.199734	No	No
Brain-Hypothalamus	168	NISCH	ENSG00000010322.15	3	0.0115992	0.104393	9	0.112236	No	No
Brain-Hypothalamus	168	STAB1	ENSG00000010327.10	3	0.00294224	0.0264802	9	0.0402302	Yes	No
Brain-Hypothalamus	168	NT5DC2	ENSG00000168268.10	3	0.0104289	0.0938603	9	0.102478	No	No
Brain-Hypothalamus	168	SMIM4	ENSG00000168273.7	3	0.0355943	0.320348	9	0.321879	No	No
Brain-Hypothalamus	168	PBRM1	ENSG00000163939.18	3	0.00443226	0.0443226	10	0.0568055	No	No
Brain-Hypothalamus	168	GNL3	ENSG00000163938.16	3	6.36247e-05	0.000636247	10	0.00396534	Yes	Yes
Brain-Hypothalamus	168	GLT8D1	ENSG00000016864.18	3	0.00448541	0.0448541	10	0.0573041	No	No
Brain-Hypothalamus	168	SPCS1	ENSG00000114902.13	3	0.0038536	0.038536	10	0.0514453	No	No
Brain-Hypothalamus	168	NEK4	ENSG00000114904.12	3	0.00237966	0.0237966	10	0.0378078	Yes	No
Brain-Hypothalamus	168	ITIH3	ENSG00000162267.12	3	0.00940676	0.0940676	10	0.102668	No	No
Brain-Hypothalamus	168	ITIH4	ENSG00000055955.15	3	6.97579e-15	6.97579e-14	10	3.88897e-12	Yes	Yes
Brain-Hypothalamus	168	MUSTN1	ENSG00000272573.5	3	0.00289534	0.0289534	10	0.0425517	Yes	No
Brain-Hypothalamus	168	TMEM110	ENSG00000213533.11	3	0.0014276	0.0157036	11	0.0293854	Yes	No
Brain-Hypothalamus	168	SFMBT1	ENSG00000163935.13	3	0.000130708	0.00143779	11	0.00694897	Yes	Yes
Brain-Hypothalamus	168	RFT1	ENSG00000163933.9	3	9.63074e-08	1.05938e-06	11	1.68545e-05	Yes	Yes
Brain-Hypothalamus	168	PRKCD	ENSG00000163932.13	3	0.00227271	0.0272726	12	0.0409531	Yes	No
Brain-Hypothalamus	168	TKT	ENSG00000163931.15	3	3.55485e-06	4.26582e-05	12	0.000443125	Yes	Yes
Brain-Hypothalamus	168	DCP1A	ENSG00000272886.5	3	0.000985234	0.012808	13	0.0261379	Yes	No
Brain-Hypothalamus	168	CACNA1D	ENSG00000157388.15	3	0.00021303	0.00340848	16	0.0120911	Yes	No
Brain-Hypothalamus	168	CHDH	ENSG00000016391.10	3	0.00307195	0.0430073	14	0.0556401	No	No
Brain-Hypothalamus	168	IL17RB	ENSG00000056736.9	3	0.00241205	0.0337687	14	0.0471045	Yes	No
Brain-Hypothalamus	168	ACTR8	ENSG00000113812.13	3	1.33338e-09	1.86673e-08	14	4.24848e-07	Yes	Yes
Brain-Hypothalamus	168	SELENOK	ENSG00000113811.10	3	0.00192812	0.0269937	14	0.0407228	Yes	No
Brain-Hypothalamus	168	CACNA2D3	ENSG00000157445.14	3	0.00172523	0.037955	22	0.050901	No	No
Brain-Hypothalamus	168	WNT5A	ENSG00000114251.14	3	0.000658951	0.00988427	15	0.0224486	Yes	No
Brain-Hypothalamus	168	ERC2	ENSG00000187672.12	3	0.000425805	0.00979352	23	0.0223164	Yes	No
Brain-Hypothalamus	168	CCDC66	ENSG00000180376.16	3	3.04767e-08	4.87627e-07	16	8.42442e-06	Yes	Yes
Brain-Hypothalamus	168	FAM208A	ENSG00000163946.13	3	0.00574008	0.0918413	16	0.100582	No	No
Brain-Hypothalamus	168	ARHGEF3	ENSG00000163947.11	3	0.00284371	0.0483431	17	0.0605045	No	No
Brain-Hypothalamus	168	IL17RD	ENSG00000144730.17	3	0.00714659	0.114345	16	0.121615	No	No
Brain-Hypothalamus	168	HESX1	ENSG00000163666.8	3	0.00163401	0.0245101	15	0.0384527	Yes	No
Brain-Hypothalamus	168	APPL1	ENSG00000157500.10	3	0.000114237	0.00171355	15	0.00783231	Yes	Yes
Brain-Hypothalamus	168	ASB14	ENSG00000239388.8	3	7.68407e-05	0.00115261	15	0.00603236	Yes	Yes
Brain-Hypothalamus	168	DNAH12	ENSG00000174844.14	3	0.00120416	0.0204707	17	0.0344604	Yes	No
Brain-Hypothalamus	168	PDE12	ENSG00000174840.8	3	0.000173126	0.00277002	16	0.0106203	Yes	No
Brain-Hypothalamus	168	ARF4	ENSG00000168374.10	3	0.00609082	0.0974531	16	0.105833	No	No
Brain-Hypothalamus	168	DENND6A	ENSG00000174839.12	3	0.00178269	0.0303058	17	0.0437913	Yes	No
Brain-Hypothalamus	168	SLMAP	ENSG00000163681.14	3	0.00568208	0.0909133	16	0.0997787	No	No
Brain-Hypothalamus	168	FLNB	ENSG00000136068.14	3	0.000336152	0.00470613	14	0.0146917	Yes	No
Brain-Hypothalamus	168	DNASE1L3	ENSG00000163687.13	3	0.00143702	0.0186813	13	0.032531	Yes	No
Brain-Hypothalamus	168	ABHD6	ENSG00000163686.14	3	0.00326191	0.0424049	13	0.0550883	No	No
Brain-Hypothalamus	168	RPP14	ENSG00000163684.11	3	0.00401691	0.0522198	13	0.0640325	No	No
Brain-Hypothalamus	168	RP11-80H18.4	ENSG00000273493.1	3	0.00372586	0.0484362	13	0.0605879	No	No
Brain-Hypothalamus	168	PXK	ENSG00000168297.15	3	1.57091e-05	0.000219928	14	0.00173237	Yes	Yes
Brain-Hypothalamus	168	PDHB	ENSG00000168291.12	3	1.1103e-07	1.44339e-06	13	2.21267e-05	Yes	Yes
Brain-Hypothalamus	168	RP11-359I18.5	ENSG00000272360.1	3	0.00167061	0.0217179	13	0.0357118	Yes	No
Brain-Hypothalamus	168	KCTD6	ENSG00000168301.12	3	0.000366689	0.00476696	13	0.0148041	Yes	No
Brain-Hypothalamus	168	ACOX2	ENSG00000168306.12	3	0.000123716	0.0016083	13	0.00750907	Yes	Yes
Brain-Hypothalamus	168	FAM107A	ENSG00000168309.16	3	0.000171508	0.00240111	14	0.00974081	Yes	Yes
Brain-Hypothalamus	168	FAM3D	ENSG00000198643.6	3	0.00378379	0.0491893	13	0.0613341	No	No
Brain-Hypothalamus	168	C3orf67	ENSG00000163689.19	3	0.000391085	0.00625737	16	0.0173248	Yes	No
Brain-Hypothalamus	168	FHIT	ENSG00000189283.9	3	0.000922139	0.0258199	28	0.0396123	Yes	No
Brain-Hypothalamus	168	PTPRG	ENSG00000144724.19	3	0.00186429	0.0391501	21	0.0520062	No	No
Brain-Hypothalamus	168	C3orf14	ENSG00000114405.10	3	0.000416845	0.00625268	15	0.0173202	Yes	No
Brain-Hypothalamus	168	FEZF2	ENSG00000153266.12	3	0.000823898	0.0123585	15	0.0255353	Yes	No
Brain-Hypothalamus	168	CADPS	ENSG00000163618.17	3	0.00080141	0.0152268	19	0.028864	Yes	No
Brain-Hypothalamus	168	SYNPR	ENSG00000163630.10	3	0.00319926	0.0575868	18	0.0690064	No	No
Brain-Hypothalamus	168	SNTN	ENSG00000188817.7	3	0.000452089	0.00768551	17	0.0194083	Yes	No
Brain-Hypothalamus	168	C3orf49	ENSG00000163632.12	3	0.0031197	0.0499152	16	0.0619853	No	No
Brain-Hypothalamus	168	THOC7	ENSG00000163634.11	3	0.00129692	0.0207507	16	0.0347422	Yes	No
Brain-Hypothalamus	168	ATXN7	ENSG00000163635.17	3	0.00166668	0.0300002	18	0.0435103	Yes	No
Brain-Hypothalamus	168	RP11-245J9.5	ENSG00000271843.1	3	9.16549e-06	0.000155813	17	0.00130335	Yes	Yes
Brain-Hypothalamus	168	PSMD6	ENSG00000163636.10	3	0.00191091	0.0324855	17	0.0458734	Yes	No
Brain-Hypothalamus	168	PRICKLE2	ENSG00000163637.12	3	0.000603627	0.0120725	20	0.0252091	Yes	No
Brain-Hypothalamus	168	ADAMTS9	ENSG00000163638.13	3	0.00280432	0.0504777	18	0.0624575	No	No
Brain-Hypothalamus	168	MAGI1	ENSG00000151276.23	3	0.000434943	0.00956874	22	0.0220133	Yes	No
Brain-Hypothalamus	168	SLC25A26	ENSG00000144741.17	3	2.88727e-10	5.19708e-09	18	1.31548e-07	Yes	Yes
Brain-Hypothalamus	168	LRIG1	ENSG00000144749.13	3	0.000369554	0.00628242	17	0.0173663	Yes	No
Brain-Hypothalamus	168	KBTBD8	ENSG00000163376.11	3	0.00105164	0.0157746	15	0.0294588	Yes	No
Brain-Hypothalamus	168	SUCLG2	ENSG00000172340.14	3	2.42581e-07	4.12387e-06	17	5.67739e-05	Yes	Yes
Brain-Hypothalamus	168	SUCLG2-AS1	ENSG00000241316.6	3	7.7065e-07	1.38717e-05	18	0.000166668	Yes	Yes
Brain-Hypothalamus	168	FAM19A1	ENSG00000183662.10	3	0.000737387	0.0147477	20	0.0283303	Yes	No
Brain-Hypothalamus	168	FAM19A4	ENSG00000163377.15	3	0.000232203	0.00417965	18	0.0136563	Yes	No
Brain-Hypothalamus	168	EOGT	ENSG00000163378.13	3	0.00140443	0.0238753	17	0.037868	Yes	No
Brain-Hypothalamus	168	TMF1	ENSG00000144747.15	3	0.00578248	0.0925197	16	0.101224	No	No
Brain-Hypothalamus	168	UBA3	ENSG00000144744.16	3	0.00293395	0.0469431	16	0.0592772	No	No
Brain-Hypothalamus	168	ARL6IP5	ENSG00000144746.6	3	0.000314307	0.00502891	16	0.0152559	Yes	No
Brain-Hypothalamus	168	LMOD3	ENSG00000163380.15	3	0.000611397	0.00978236	16	0.022302	Yes	No
Brain-Hypothalamus	168	FRMD4B	ENSG00000114541.14	3	0.000320831	0.0060958	19	0.0170892	Yes	No
Brain-Hypothalamus	168	MITF	ENSG00000187098.14	3	0.00488345	0.0830186	17	0.0925134	No	No
Brain-Hypothalamus	168	FOXP1	ENSG00000114861.18	3	0.000206785	0.00351534	17	0.0123258	Yes	No
Brain-Hypothalamus	168	RP11-154H23.3	ENSG00000270562.1	3	0.000820713	0.0106693	13	0.0234514	Yes	No
Brain-Hypothalamus	168	EIF4E3	ENSG00000163412.12	3	1.97613e-05	0.000256897	13	0.00196501	Yes	Yes
Brain-Hypothalamus	168	GPR27	ENSG00000170837.2	3	0.000630438	0.00819569	13	0.0201468	Yes	No
Brain-Hypothalamus	168	PROK2	ENSG00000163421.8	3	0.000480477	0.00624621	13	0.017317	Yes	No
Brain-Hypothalamus	168	LINC00877	ENSG00000241163.7	3	0.00117121	0.0187394	16	0.0325909	Yes	No
Brain-Hypothalamus	168	LINC00870	ENSG00000243083.5	3	0.00316495	0.0474742	15	0.0597602	No	No
Brain-Hypothalamus	168	RP11-433A10.3	ENSG00000272774.1	3	0.00196586	0.0294878	15	0.0430498	Yes	No
Brain-Hypothalamus	168	RYBP	ENSG00000163602.10	3	1.24897e-06	1.99835e-05	16	0.000227401	Yes	Yes
Brain-Hypothalamus	168	SHQ1	ENSG00000144736.13	3	0.00138815	0.0235986	17	0.0376093	Yes	No
Brain-Hypothalamus	168	GXYLT2	ENSG00000172986.12	3	8.27822e-07	1.4073e-05	17	0.000168648	Yes	Yes
Brain-Hypothalamus	168	PPP4R2	ENSG00000163605.14	3	0.000702287	0.0119389	17	0.0250459	Yes	No
Brain-Hypothalamus	168	EBLN2	ENSG00000255423.1	3	0.00298536	0.0477658	16	0.0600089	No	No
Brain-Hypothalamus	168	PDZRN3	ENSG00000121440.14	3	0.0001743	0.00296309	17	0.0110887	Yes	No
Brain-Hypothalamus	168	LINC02047	ENSG00000239454.1	3	0.000446351	0.00714161	16	0.0186377	Yes	No
Brain-Hypothalamus	168	CNTN3	ENSG00000113805.8	3	0.00229814	0.0390684	17	0.0519312	No	No
Brain-Hypothalamus	168	LINC02018	ENSG00000272690.5	3	1.47968e-12	2.21953e-11	15	8.24656e-10	Yes	Yes
Brain-Hypothalamus	168	LINC00960	ENSG00000242516.1	3	0.0030745	0.049192	16	0.0613341	No	No
Brain-Hypothalamus	168	ZNF717	ENSG00000227124.8	3	2.21244e-09	3.76115e-08	17	8.00834e-07	Yes	Yes
Brain-Hypothalamus	168	ROBO2	ENSG00000185008.17	3	0.000107296	0.00300429	28	0.0111646	Yes	No
Brain-Hypothalamus	168	ROBO1	ENSG00000169855.19	3	0.00254868	0.0484249	19	0.060586	No	No
Brain-Hypothalamus	168	GBE1	ENSG00000114480.12	3	0.00101013	0.0161622	16	0.0298989	Yes	No
Brain-Hypothalamus	168	CADM2	ENSG00000175161.13	3	0.000196766	0.00452562	23	0.0143386	Yes	No
Brain-Hypothalamus	168	VGLL3	ENSG00000206538.8	3	0.0105158	0.168253	16	0.172821	No	No
Brain-Hypothalamus	168	LINC00506	ENSG00000281392.1	3	0.0022541	0.0338115	15	0.0471307	Yes	No
Brain-Hypothalamus	168	CHMP2B	ENSG00000083937.8	3	0.00123648	0.0185472	15	0.0323781	Yes	No
Brain-Hypothalamus	168	POU1F1	ENSG00000064835.10	3	0.0221451	0.332176	15	0.333564	No	No
Brain-Hypothalamus	168	HTR1F	ENSG00000179097.5	3	0.00543422	0.0923817	17	0.101096	No	No
Brain-Hypothalamus	168	CGGBP1	ENSG00000163320.10	3	1.88693e-08	3.20779e-07	17	5.76249e-06	Yes	Yes
Brain-Hypothalamus	168	ZNF654	ENSG00000175105.6	3	0.0223155	0.379363	17	0.38029	No	No
Brain-Hypothalamus	168	C3orf38	ENSG00000179021.9	3	0.00143381	0.0243748	17	0.0382937	Yes	No
Brain-Hypothalamus	168	EPHA3	ENSG00000044524.10	3	0.00236712	0.0307725	13	0.0442405	Yes	No
Brain-Hypothalamus	168	PROS1	ENSG00000184500.14	3	0.00907155	0.0635009	7	0.0745957	No	No
Brain-Hypothalamus	168	ARL13B	ENSG00000169379.15	3	0.00202163	0.016173	8	0.029904	Yes	No
Brain-Hypothalamus	168	STX19	ENSG00000178750.2	3	3.98013e-06	2.78609e-05	7	0.000304675	Yes	Yes
Brain-Hypothalamus	168	DHFR2	ENSG00000178700.7	3	0.0202776	0.16222	8	0.167041	No	No
Brain-Hypothalamus	168	NSUN3	ENSG00000178694.9	3	0.0049299	0.0394392	8	0.0522813	No	No
Brain-Hypothalamus	168	MTRNR2L12	ENSG00000269028.3	3	0.00789723	0.0789723	10	0.0887743	No	No
Brain-Hypothalamus	168	EPHA6	ENSG00000080224.17	3	0.00352492	0.0704984	20	0.0809337	No	No
Brain-Hypothalamus	168	RP11-389G6.3	ENSG00000261292.2	3	0.00781349	0.0937618	12	0.102389	No	No
Brain-Hypothalamus	168	ARL6	ENSG00000113966.9	3	0.00344787	0.0413745	12	0.0541245	No	No
Brain-Hypothalamus	168	CRYBG3	ENSG00000080200.9	3	2.6907e-05	0.000349791	13	0.00249698	Yes	Yes
Brain-Hypothalamus	168	RIOX2	ENSG00000170854.17	3	0.00372413	0.0484137	13	0.0605761	No	No
Brain-Hypothalamus	168	CLDND1	ENSG00000080822.16	3	0.000938833	0.016899	18	0.0306792	Yes	No
Brain-Hypothalamus	168	CPOX	ENSG00000080819.6	3	0.00387022	0.0735342	19	0.0837834	No	No
Brain-Hypothalamus	168	ST3GAL6	ENSG00000064225.12	3	0.00316446	0.0601248	19	0.0713958	No	No
Brain-Hypothalamus	168	DCBLD2	ENSG00000057019.15	3	0.00999577	0.18992	19	0.193699	No	No
Brain-Hypothalamus	168	COL8A1	ENSG00000144810.15	3	0.0275911	0.386275	14	0.38707	No	No
Brain-Hypothalamus	168	RP11-383I23.2	ENSG00000273374.1	3	7.94148e-06	0.000103239	13	0.000930915	Yes	Yes
Brain-Hypothalamus	168	CMSS1	ENSG00000184220.11	3	0.0118888	0.20211	17	0.205588	No	No
Brain-Hypothalamus	168	FILIP1L	ENSG00000168386.18	3	0.00320532	0.0512851	16	0.0631777	No	No
Brain-Hypothalamus	168	TBC1D23	ENSG00000036054.12	3	0.00263357	0.0368699	14	0.049922	Yes	No
Brain-Hypothalamus	168	NIT2	ENSG00000114021.11	3	4.41856e-06	5.74413e-05	13	0.000571418	Yes	Yes
Brain-Hypothalamus	168	TOMM70	ENSG00000154174.7	3	0.000791914	0.0102949	13	0.0229917	Yes	No
Brain-Hypothalamus	168	LNP1	ENSG00000206535.7	3	0.000213157	0.00277104	13	0.0106203	Yes	No
Brain-Hypothalamus	168	TMEM45A	ENSG00000181458.10	3	0.00632806	0.0822648	13	0.0918172	No	No
Brain-Hypothalamus	168	TFG	ENSG00000114354.13	3	0.00285549	0.0371213	13	0.0501172	No	No
Brain-Hypothalamus	168	ABI3BP	ENSG00000154175.16	3	3.18466e-05	0.000445853	14	0.00302738	Yes	Yes
Brain-Hypothalamus	168	IMPG2	ENSG00000081148.11	3	0.000322594	0.0051615	16	0.0154688	Yes	No
Brain-Hypothalamus	168	SENP7	ENSG00000138468.15	3	0.000574364	0.00918982	16	0.0214859	Yes	No
Brain-Hypothalamus	168	TRMT10C	ENSG00000174173.6	3	0.00294749	0.0471598	16	0.0594858	No	No
Brain-Hypothalamus	168	PCNP	ENSG00000081154.11	3	0.00533715	0.0800572	15	0.0898184	No	No
Brain-Hypothalamus	168	ZBTB11	ENSG00000066422.4	3	0.00343257	0.0514885	15	0.0633844	No	No
Brain-Hypothalamus	168	RPL24	ENSG00000114391.12	3	0.000450511	0.00675767	15	0.0180585	Yes	No
Brain-Hypothalamus	168	CEP97	ENSG00000182504.10	3	0.000387784	0.00581676	15	0.0166452	Yes	No
Brain-Hypothalamus	168	NXPE3	ENSG00000144815.15	3	0.000115482	0.00173224	15	0.00788477	Yes	Yes
Brain-Hypothalamus	168	NFKBIZ	ENSG00000144802.11	3	0.00164575	0.0246863	15	0.0385955	Yes	No
Brain-Hypothalamus	168	ZPLD1	ENSG00000170044.8	3	0.000314244	0.00534215	17	0.0158128	Yes	No
Brain-Hypothalamus	168	ALCAM	ENSG00000170017.12	3	0.00156156	0.0281081	18	0.0417278	Yes	No
Brain-Hypothalamus	168	CBLB	ENSG00000114423.18	3	0.000532902	0.00905934	17	0.0213263	Yes	No
Brain-Hypothalamus	168	LINC00882	ENSG00000242759.6	3	0.00282387	0.0480057	17	0.060218	No	No
Brain-Hypothalamus	168	DUBR	ENSG00000243701.5	3	0.000205467	0.00308201	15	0.0113305	Yes	No
Brain-Hypothalamus	168	RP11-446H18.5	ENSG00000239828.6	3	0.00598616	0.0897924	15	0.0987373	No	No
Brain-Hypothalamus	168	RP11-446H18.6	ENSG00000272597.1	3	0.00449429	0.0629201	14	0.0740262	No	No
Brain-Hypothalamus	168	CCDC54	ENSG00000138483.2	3	0.00943825	0.141574	15	0.147314	No	No
Brain-Hypothalamus	168	LINC01990	ENSG00000273125.1	3	0.000432267	0.006484	15	0.0176769	Yes	No
Brain-Hypothalamus	168	BBX	ENSG00000114439.18	3	0.0012316	0.0197057	16	0.0336764	Yes	No
Brain-Hypothalamus	168	LINC00636	ENSG00000240423.1	3	0.000203012	0.00284217	14	0.0107954	Yes	No
Brain-Hypothalamus	168	CD47	ENSG00000196776.14	3	0.00601619	0.0902428	15	0.0991487	No	No
Brain-Hypothalamus	168	IFT57	ENSG00000114446.4	3	0.00124957	0.0187435	15	0.032595	Yes	No
Brain-Hypothalamus	168	HHLA2	ENSG00000114455.13	3	0.000846256	0.0135401	16	0.0269854	Yes	No
Brain-Hypothalamus	168	MYH15	ENSG00000144821.9	3	0.000697502	0.01116	16	0.024109	Yes	No
Brain-Hypothalamus	168	KIAA1524	ENSG00000163507.13	3	0.000450837	0.00721339	16	0.0187406	Yes	No
Brain-Hypothalamus	168	DZIP3	ENSG00000198919.12	3	0.000207546	0.00332074	16	0.0118847	Yes	No
Brain-Hypothalamus	168	MORC1	ENSG00000114487.9	3	0.000807232	0.0137229	17	0.0272071	Yes	No
Brain-Hypothalamus	168	LINC00488	ENSG00000214381.4	3	0.00619136	0.0990617	16	0.107296	No	No
Brain-Hypothalamus	168	RP11-553A10.1	ENSG00000206532.2	3	0.000773943	0.0100613	13	0.0226988	Yes	No
Brain-Hypothalamus	168	NECTIN3	ENSG00000177707.10	3	0.000631905	0.00947857	15	0.0218708	Yes	No
Brain-Hypothalamus	168	CD96	ENSG00000153283.12	3	0.0110931	0.17749	16	0.181693	No	No
Brain-Hypothalamus	168	PLCXD2	ENSG00000240891.7	3	0.000760255	0.0114038	15	0.0244219	Yes	No
Brain-Hypothalamus	168	PHLDB2	ENSG00000144824.20	3	0.0194136	0.291203	15	0.293088	No	No
Brain-Hypothalamus	168	ABHD10	ENSG00000144827.8	3	0.00259406	0.0389109	15	0.0517888	No	No
Brain-Hypothalamus	168	TAGLN3	ENSG00000144834.13	3	0.00993878	0.149082	15	0.15454	No	No
Brain-Hypothalamus	168	C3orf52	ENSG00000114529.12	3	0.00996982	0.159517	16	0.164413	No	No
Brain-Hypothalamus	168	GCSAM	ENSG00000174500.12	3	0.0052775	0.0844401	16	0.093815	No	No
Brain-Hypothalamus	168	CD200	ENSG00000091972.18	3	0.00742154	0.118745	16	0.125766	No	No
Brain-Hypothalamus	168	ATG3	ENSG00000144848.10	3	0.00423994	0.067839	16	0.0784712	No	No
Brain-Hypothalamus	168	SLC35A5	ENSG00000138459.8	3	0.00852893	0.136463	16	0.142445	No	No
Brain-Hypothalamus	168	CCDC80	ENSG00000091986.15	3	0.0102619	0.164191	16	0.168957	No	No
Brain-Hypothalamus	168	CD200R1	ENSG00000163606.10	3	0.000144303	0.00216454	15	0.00913351	Yes	Yes
Brain-Hypothalamus	168	GTPBP8	ENSG00000163607.15	3	0.000704258	0.0105639	15	0.0233445	Yes	No
Brain-Hypothalamus	168	NEPRO	ENSG00000163608.14	3	0.00048188	0.00674632	14	0.0180568	Yes	No
Brain-Hypothalamus	168	LINC02044	ENSG00000243795.1	3	1.70844e-06	2.39182e-05	14	0.000267407	Yes	Yes
Brain-Hypothalamus	168	BOC	ENSG00000144857.14	3	0.000164287	0.00230002	14	0.00947192	Yes	Yes
Brain-Hypothalamus	168	CFAP44	ENSG00000206530.10	3	0.00309318	0.0402113	13	0.0530177	No	No
Brain-Hypothalamus	168	SPICE1	ENSG00000163611.11	3	2.34648e-05	0.000258113	11	0.0019735	Yes	Yes
Brain-Hypothalamus	168	SIDT1	ENSG00000072858.10	3	0.000215764	0.00258917	12	0.0101824	Yes	No
Brain-Hypothalamus	168	USF3	ENSG00000176542.9	3	0.00693156	0.0762472	11	0.0862197	No	No
Brain-Hypothalamus	168	NAA50	ENSG00000121579.12	3	5.51202e-05	0.000606322	11	0.00382893	Yes	Yes
Brain-Hypothalamus	168	ATP6V1A	ENSG00000114573.9	3	0.00190694	0.0209764	11	0.0349631	Yes	No
Brain-Hypothalamus	168	GRAMD1C	ENSG00000178075.19	3	0.00017391	0.00191301	11	0.00840555	Yes	Yes
Brain-Hypothalamus	168	ZDHHC23	ENSG00000184307.14	3	0.000564506	0.00564506	10	0.0163767	Yes	No
Brain-Hypothalamus	168	CCDC191	ENSG00000163617.10	3	0.00706879	0.0706879	10	0.0811267	No	No
Brain-Hypothalamus	168	QTRT2	ENSG00000151576.10	3	0.00442436	0.0442436	10	0.0567379	No	No
Brain-Hypothalamus	168	DRD3	ENSG00000151577.12	3	0.00227911	0.020512	9	0.0344937	Yes	No
Brain-Hypothalamus	168	TIGIT	ENSG00000181847.11	3	0.000138066	0.00110453	8	0.00585201	Yes	Yes
Brain-Hypothalamus	168	ZBTB20	ENSG00000181722.16	3	4.40451e-05	0.000572587	13	0.0036659	Yes	Yes
Brain-Hypothalamus	168	ZBTB20-AS4	ENSG00000242767.1	3	0.000168186	0.00151367	9	0.00720066	Yes	Yes
Brain-Hypothalamus	168	RP11-190P13.2	ENSG00000242880.1	3	0.00199276	0.0179349	9	0.031765	Yes	No
Brain-Hypothalamus	168	GAP43	ENSG00000172020.12	3	0.00164858	0.0164858	10	0.0302646	Yes	No
Brain-Hypothalamus	168	LSAMP	ENSG00000185565.11	3	0.0028097	0.0590037	21	0.0703227	No	No
Brain-Hypothalamus	168	RP11-384F7.2	ENSG00000239268.2	3	0.00119073	0.0202424	17	0.0342394	Yes	No
Brain-Hypothalamus	168	IGSF11	ENSG00000144847.12	3	0.00561863	0.0898981	16	0.0988462	No	No
Brain-Hypothalamus	168	B4GALT4	ENSG00000121578.12	3	0.00544365	0.0762111	14	0.086194	No	No
Brain-Hypothalamus	168	ARHGAP31	ENSG00000031081.10	3	0.00108302	0.0162453	15	0.0299941	Yes	No
Brain-Hypothalamus	168	TMEM39A	ENSG00000176142.12	3	0.000694527	0.00972338	14	0.0222223	Yes	No
Brain-Hypothalamus	168	POGLUT1	ENSG00000163389.10	3	4.22137e-07	5.90992e-06	14	7.8388e-05	Yes	Yes
Brain-Hypothalamus	168	RP11-190C22.8	ENSG00000272662.1	3	0.00518101	0.0725341	14	0.0828257	No	No
Brain-Hypothalamus	168	TIMMDC1	ENSG00000113845.9	3	0.00019461	0.00272454	14	0.0104954	Yes	No
Brain-Hypothalamus	168	ADPRH	ENSG00000144843.11	3	0.000876201	0.0122668	14	0.0254197	Yes	No
Brain-Hypothalamus	168	PLA1A	ENSG00000144837.8	3	0.00171659	0.0240323	14	0.0380031	Yes	No
Brain-Hypothalamus	168	POPDC2	ENSG00000121577.13	3	0.000174216	0.00243902	14	0.00984064	Yes	Yes
Brain-Hypothalamus	168	COX17	ENSG00000138495.6	3	0.00183023	0.0256232	14	0.0394694	Yes	No
Brain-Hypothalamus	168	MAATS1	ENSG00000183833.16	3	0.000859331	0.0120306	14	0.0251642	Yes	No
Brain-Hypothalamus	168	NR1I2	ENSG00000144852.17	3	9.91802e-05	0.00138852	14	0.00680399	Yes	Yes
Brain-Hypothalamus	168	GSK3B	ENSG00000082701.14	3	0.000281514	0.00450422	16	0.0142904	Yes	No
Brain-Hypothalamus	168	RP11-18H7.1	ENSG00000242622.1	3	0.00466737	0.0653431	14	0.0762996	No	No
Brain-Hypothalamus	168	GPR156	ENSG00000175697.10	3	0.00308992	0.0432588	14	0.0558561	No	No
Brain-Hypothalamus	168	LRRC58	ENSG00000163428.3	3	0.00261583	0.0366216	14	0.0496782	Yes	No
Brain-Hypothalamus	168	FSTL1	ENSG00000163430.11	3	4.11093e-05	0.00057553	14	0.00367842	Yes	Yes
Brain-Hypothalamus	168	NDUFB4	ENSG00000065518.7	3	0.000751692	0.00902031	12	0.0212619	Yes	No
Brain-Hypothalamus	168	HGD	ENSG00000113924.11	3	0.0203102	0.264033	13	0.26622	No	No
Brain-Hypothalamus	168	RABL3	ENSG00000144840.8	3	0.00226329	0.0271595	12	0.040863	Yes	No
Brain-Hypothalamus	168	GTF2E1	ENSG00000153767.9	3	0.0055367	0.0664404	12	0.0772245	No	No
Brain-Hypothalamus	168	STXBP5L	ENSG00000145087.12	3	0.0037702	0.0640935	17	0.0750963	No	No
Brain-Hypothalamus	168	FBXO40	ENSG00000163833.7	3	0.0129191	0.193787	15	0.197501	No	No
Brain-Hypothalamus	168	HCLS1	ENSG00000180353.10	3	8.41296e-06	0.000126194	15	0.00109933	Yes	Yes
Brain-Hypothalamus	168	GOLGB1	ENSG00000173230.15	3	0.00954588	0.152734	16	0.157941	No	No
Brain-Hypothalamus	168	IQCB1	ENSG00000173226.16	3	1.9136e-16	2.87041e-15	15	1.89683e-13	Yes	Yes
Brain-Hypothalamus	168	EAF2	ENSG00000145088.8	3	0.000200368	0.00300551	15	0.0111646	Yes	No
Brain-Hypothalamus	168	SLC15A2	ENSG00000163406.10	3	0.000199723	0.00299584	15	0.0111467	Yes	No
Brain-Hypothalamus	168	CD86	ENSG00000114013.15	3	0.00508829	0.0763244	15	0.0862817	No	No
Brain-Hypothalamus	168	CASR	ENSG00000036828.15	3	0.00173467	0.0277548	16	0.0413935	Yes	No
Brain-Hypothalamus	168	CSTA	ENSG00000121552.3	3	0.00086257	0.0129386	15	0.026279	Yes	No
Brain-Hypothalamus	168	CCDC58	ENSG00000160124.9	3	0.00185733	0.0278599	15	0.0414883	Yes	No
Brain-Hypothalamus	168	FAM162A	ENSG00000114023.15	3	0.000724826	0.0115972	16	0.0246413	Yes	No
Brain-Hypothalamus	168	WDR5B	ENSG00000196981.3	3	0.000575666	0.008635	15	0.0207256	Yes	No
Brain-Hypothalamus	168	KPNA1	ENSG00000114030.12	3	0.00133942	0.0214307	16	0.0353795	Yes	No
Brain-Hypothalamus	168	PARP9	ENSG00000138496.16	3	9.22634e-05	0.00138395	15	0.00679057	Yes	Yes
Brain-Hypothalamus	168	DTX3L	ENSG00000163840.9	3	0.00077666	0.0116499	15	0.0247001	Yes	No
Brain-Hypothalamus	168	PARP15	ENSG00000173200.12	3	2.81686e-05	0.000422529	15	0.00289772	Yes	Yes
Brain-Hypothalamus	168	PARP14	ENSG00000173193.13	3	6.39946e-05	0.000959919	15	0.00534435	Yes	Yes
Brain-Hypothalamus	168	HSPBAP1	ENSG00000169087.10	3	0.00118523	0.0177785	15	0.0315848	Yes	No
Brain-Hypothalamus	168	DIRC2	ENSG00000138463.8	3	0.00290064	0.0435096	15	0.0561094	No	No
Brain-Hypothalamus	168	LINC02035	ENSG00000273033.2	3	0.00105292	0.0147408	14	0.0283303	Yes	No
Brain-Hypothalamus	168	SEMA5B	ENSG00000082684.14	3	8.50706e-06	0.000119099	14	0.00104937	Yes	Yes
Brain-Hypothalamus	168	PDIA5	ENSG00000065485.19	3	0.0123289	0.160276	13	0.165131	No	No
Brain-Hypothalamus	168	SEC22A	ENSG00000121542.11	3	0.000482057	0.00626673	13	0.0173401	Yes	No
Brain-Hypothalamus	168	RP11-797D24.3	ENSG00000273454.1	3	0.0018418	0.0221016	12	0.0360926	Yes	No
Brain-Hypothalamus	168	ADCY5	ENSG00000173175.14	3	0.00191326	0.0248724	13	0.0387618	Yes	No
Brain-Hypothalamus	168	HACD2	ENSG00000206527.9	3	0.000280135	0.00364175	13	0.0125968	Yes	No
Brain-Hypothalamus	168	MYLK	ENSG00000065534.18	3	0.000167296	0.00267674	16	0.0103875	Yes	No
Brain-Hypothalamus	168	CCDC14	ENSG00000175455.14	3	0.00402185	0.0563058	14	0.0678273	No	No
Brain-Hypothalamus	168	ROPN1	ENSG00000065371.17	3	0.00338267	0.0473574	14	0.0596455	No	No
Brain-Hypothalamus	168	KALRN	ENSG00000160145.15	3	0.00263515	0.0500679	19	0.0621223	No	No
Brain-Hypothalamus	168	UMPS	ENSG00000114491.13	3	0.000445781	0.00668671	15	0.017974	Yes	No
Brain-Hypothalamus	168	ITGB5	ENSG00000082781.11	3	2.8491e-05	0.000484346	17	0.00321329	Yes	Yes
Brain-Hypothalamus	168	MUC13	ENSG00000173702.7	3	6.98042e-05	0.00118667	17	0.00613838	Yes	Yes
Brain-Hypothalamus	168	HEG1	ENSG00000173706.12	3	0.00278156	0.050068	18	0.0621223	No	No
Brain-Hypothalamus	168	SLC12A8	ENSG00000221955.10	3	0.00010586	0.0021172	20	0.00900913	Yes	Yes
Brain-Hypothalamus	168	ZNF148	ENSG00000163848.19	3	0.0026069	0.0547449	21	0.0663511	No	No
Brain-Hypothalamus	168	SNX4	ENSG00000114520.10	3	0.00525639	0.110384	21	0.117849	No	No
Brain-Hypothalamus	168	OSBPL11	ENSG00000144909.7	3	6.83446e-05	0.00143524	21	0.00694279	Yes	Yes
Brain-Hypothalamus	168	RP11-666A20.4	ENSG00000248787.1	3	0.00137287	0.0233388	17	0.0373885	Yes	No
Brain-Hypothalamus	168	ALG1L	ENSG00000189366.9	3	1.74124e-19	2.96011e-18	17	2.99295e-16	Yes	Yes
Brain-Hypothalamus	168	ROPN1B	ENSG00000114547.9	3	1.22188e-12	2.0772e-11	17	7.82777e-10	Yes	Yes
Brain-Hypothalamus	168	SLC41A3	ENSG00000114544.16	3	0.000483522	0.0087034	18	0.0208195	Yes	No
Brain-Hypothalamus	168	ALDH1L1	ENSG00000144908.13	3	0.000773176	0.0139172	18	0.0274384	Yes	No
Brain-Hypothalamus	168	RP11-71E19.1	ENSG00000250934.1	3	0.00198198	0.0336937	17	0.0470445	Yes	No
Brain-Hypothalamus	168	KLF15	ENSG00000163884.3	3	0.0193039	0.328167	17	0.329645	No	No
Brain-Hypothalamus	168	CFAP100	ENSG00000163885.11	3	0.000454435	0.00817983	18	0.0201185	Yes	No
Brain-Hypothalamus	168	ZXDC	ENSG00000070476.14	3	7.56386e-14	1.3615e-12	18	6.1145e-11	Yes	Yes
Brain-Hypothalamus	168	UROC1	ENSG00000159650.8	3	0.000285564	0.00514015	18	0.0154321	Yes	No
Brain-Hypothalamus	168	CHST13	ENSG00000180767.9	3	3.18898e-09	5.74017e-08	18	1.18593e-06	Yes	Yes
Brain-Hypothalamus	168	TXNRD3	ENSG00000197763.14	3	0.0119909	0.215837	18	0.218841	No	No
Brain-Hypothalamus	168	CHCHD6	ENSG00000159685.10	3	6.82416e-05	0.00129659	19	0.00651216	Yes	Yes
Brain-Hypothalamus	168	PLXNA1	ENSG00000114554.11	3	0.00077464	0.0123942	16	0.0255772	Yes	No
Brain-Hypothalamus	168	LINC02016	ENSG00000244215.1	3	0.00594447	0.0832225	14	0.0927088	No	No
Brain-Hypothalamus	168	LINC01471	ENSG00000239921.3	3	0.000894157	0.0125182	14	0.0257418	Yes	No
Brain-Hypothalamus	168	RP11-153F10.2	ENSG00000282860.1	3	0.000331016	0.00430321	13	0.0139091	Yes	No
Brain-Hypothalamus	168	TPRA1	ENSG00000163870.14	3	0.00534678	0.0748549	14	0.0849353	No	No
Brain-Hypothalamus	168	MCM2	ENSG00000073111.13	3	0.00287999	0.0403199	14	0.0530953	No	No
Brain-Hypothalamus	168	PODXL2	ENSG00000114631.10	3	0.000230971	0.00323359	14	0.0116858	Yes	No
Brain-Hypothalamus	168	ABTB1	ENSG00000114626.17	3	0.00600679	0.084095	14	0.0935046	No	No
Brain-Hypothalamus	168	MGLL	ENSG00000074416.13	3	0.00219073	0.0306702	14	0.0441214	Yes	No
Brain-Hypothalamus	168	KBTBD12	ENSG00000187715.13	3	0.000927134	0.013907	15	0.0274213	Yes	No
Brain-Hypothalamus	168	SEC61A1	ENSG00000058262.9	3	0.00148899	0.0208458	14	0.0348334	Yes	No
Brain-Hypothalamus	168	RUVBL1	ENSG00000175792.11	3	0.000251927	0.00352698	14	0.0123434	Yes	No
Brain-Hypothalamus	168	EEFSEC	ENSG00000132394.10	3	0.000242155	0.00339017	14	0.0120521	Yes	No
Brain-Hypothalamus	168	GATA2	ENSG00000179348.11	3	0.00906156	0.0996771	11	0.107881	No	No
Brain-Hypothalamus	168	RPN1	ENSG00000163902.11	3	0.0018834	0.0226008	12	0.0366538	Yes	No
Brain-Hypothalamus	168	RAB7A	ENSG00000075785.12	3	0.00120414	0.0132456	11	0.026651	Yes	No
Brain-Hypothalamus	168	RP11-723O4.9	ENSG00000261159.1	3	0.000966183	0.010628	11	0.023406	Yes	No
Brain-Hypothalamus	168	ACAD9	ENSG00000177646.18	3	1.68706e-05	0.000168706	10	0.00138983	Yes	Yes
Brain-Hypothalamus	168	KIAA1257	ENSG00000114656.10	3	0.000730181	0.00803199	11	0.019927	Yes	No
Brain-Hypothalamus	168	RP11-723O4.6	ENSG00000187695.8	3	0.00998569	0.109843	11	0.117345	No	No
Brain-Hypothalamus	168	EFCC1	ENSG00000114654.7	3	9.09125e-05	0.00100004	11	0.00550378	Yes	Yes
Brain-Hypothalamus	168	RAB43	ENSG00000172780.16	3	0.000842131	0.00842131	10	0.0204528	Yes	No
Brain-Hypothalamus	168	ISY1	ENSG00000240682.9	3	0.00261016	0.0261016	10	0.0398776	Yes	No
Brain-Hypothalamus	168	RP11-434H6.7	ENSG00000273437.1	3	0.00592973	0.0592973	10	0.0706171	No	No
Brain-Hypothalamus	168	CNBP	ENSG00000169714.16	3	0.0303574	0.303574	10	0.305207	No	No
Brain-Hypothalamus	168	COPG1	ENSG00000181789.14	3	0.00262898	0.0262898	10	0.0400367	Yes	No
Brain-Hypothalamus	168	HMCES	ENSG00000183624.13	3	8.36316e-05	0.000836316	10	0.00484124	Yes	Yes
Brain-Hypothalamus	168	H1FX	ENSG00000184897.5	3	0.000423107	0.00423107	10	0.0137588	Yes	No
Brain-Hypothalamus	168	EFCAB12	ENSG00000172771.11	3	0.000222786	0.00222786	10	0.00930101	Yes	Yes
Brain-Hypothalamus	168	MBD4	ENSG00000129071.9	3	0.00933572	0.0933572	10	0.101989	No	No
Brain-Hypothalamus	168	IFT122	ENSG00000163913.11	3	2.38991e-06	2.6289e-05	11	0.000289539	Yes	Yes
Brain-Hypothalamus	168	PLXND1	ENSG00000004399.12	3	0.00105904	0.0105904	10	0.0233641	Yes	No
Brain-Hypothalamus	168	TMCC1	ENSG00000172765.16	3	0.00187417	0.0206158	11	0.0345959	Yes	No
Brain-Hypothalamus	168	TRH	ENSG00000170893.3	3	0.00562048	0.0505843	9	0.0625601	No	No
Brain-Hypothalamus	168	ALG1L2	ENSG00000251287.8	3	0.00214767	0.0214767	10	0.0354364	Yes	No
Brain-Hypothalamus	168	LINC02021	ENSG00000249846.6	3	9.92713e-05	0.000992713	10	0.00547323	Yes	Yes
Brain-Hypothalamus	168	PIK3R4	ENSG00000196455.7	3	0.00460419	0.0506461	11	0.0626197	No	No
Brain-Hypothalamus	168	ATP2C1	ENSG00000017260.19	3	4.78423e-05	0.000717635	15	0.00433368	Yes	Yes
Brain-Hypothalamus	168	ASTE1	ENSG00000034533.11	3	0.000225316	0.00315442	14	0.0115029	Yes	No
Brain-Hypothalamus	168	NEK11	ENSG00000114670.13	3	0.0105744	0.179765	17	0.18393	No	No
Brain-Hypothalamus	168	NUDT16	ENSG00000198585.11	3	0.00117241	0.0187586	16	0.032609	Yes	No
Brain-Hypothalamus	168	MRPL3	ENSG00000114686.8	3	0.00298261	0.0477218	16	0.0599699	No	No
Brain-Hypothalamus	168	CPNE4	ENSG00000196353.11	3	7.09648e-07	1.56122e-05	22	0.000184584	Yes	Yes
Brain-Hypothalamus	168	ACPP	ENSG00000014257.15	3	0.000888301	0.0168777	19	0.0306729	Yes	No
Brain-Hypothalamus	168	DNAJC13	ENSG00000138246.15	3	0.00119377	0.0238755	20	0.037868	Yes	No
Brain-Hypothalamus	168	ACAD11	ENSG00000240303.7	3	0.00100945	0.0201891	20	0.0341961	Yes	No
Brain-Hypothalamus	168	ACKR4	ENSG00000129048.6	3	0.00233342	0.0466685	20	0.0590634	No	No
Brain-Hypothalamus	168	UBA5	ENSG00000081307.12	3	0.006694	0.13388	20	0.140009	No	No
Brain-Hypothalamus	168	NPHP3	ENSG00000113971.19	3	3.35315e-25	6.70631e-24	20	1.51325e-21	Yes	Yes
Brain-Hypothalamus	168	TMEM108	ENSG00000144868.13	3	0.00160712	0.0321425	20	0.0455713	Yes	No
Brain-Hypothalamus	168	RP11-91K8.5	ENSG00000272832.1	3	0.00469462	0.0751139	16	0.0851718	No	No
Brain-Hypothalamus	168	CDV3	ENSG00000091527.15	3	9.11834e-05	0.00155012	17	0.00731493	Yes	Yes
Brain-Hypothalamus	168	TOPBP1	ENSG00000163781.12	3	0.00445146	0.0756748	17	0.0857185	No	No
Brain-Hypothalamus	168	TF	ENSG00000091513.14	3	0.00155216	0.0263867	17	0.0401103	Yes	No
Brain-Hypothalamus	168	SRPRB	ENSG00000144867.11	3	0.00264548	0.0449732	17	0.0574325	No	No
Brain-Hypothalamus	168	RAB6B	ENSG00000154917.10	3	0.00173557	0.0295048	17	0.0430646	Yes	No
Brain-Hypothalamus	168	SLCO2A1	ENSG00000174640.12	3	0.00282773	0.0480714	17	0.06027	No	No
Brain-Hypothalamus	168	RYK	ENSG00000163785.12	3	0.00387366	0.0658523	17	0.0767199	No	No
Brain-Hypothalamus	168	RP11-375I20.6	ENSG00000260633.1	3	3.16549e-13	4.74824e-12	15	1.96988e-10	Yes	Yes
Brain-Hypothalamus	168	AMOTL2	ENSG00000114019.14	3	0.0014079	0.0211185	15	0.0350802	Yes	No
Brain-Hypothalamus	168	ANAPC13	ENSG00000129055.12	3	3.20014e-12	4.8002e-11	15	1.695e-09	Yes	Yes
Brain-Hypothalamus	168	CEP63	ENSG00000182923.16	3	0.000691817	0.0110691	16	0.0239966	Yes	No
Brain-Hypothalamus	168	EPHB1	ENSG00000154928.16	3	0.000432278	0.007781	18	0.0195694	Yes	No
Brain-Hypothalamus	168	KY	ENSG00000174611.11	3	0.00301718	0.0452576	15	0.057724	No	No
Brain-Hypothalamus	168	PPP2R3A	ENSG00000073711.10	3	0.00359658	0.0467556	13	0.0591453	No	No
Brain-Hypothalamus	168	MSL2	ENSG00000174579.3	3	0.00434699	0.0521639	12	0.0639961	No	No
Brain-Hypothalamus	168	PCCB	ENSG00000114054.13	3	8.5629e-09	1.02755e-07	12	2.03562e-06	Yes	Yes
Brain-Hypothalamus	168	STAG1	ENSG00000118007.12	3	0.000933967	0.0140095	15	0.02755	Yes	No
Brain-Hypothalamus	168	SLC35G2	ENSG00000168917.8	3	0.00110459	0.0143597	13	0.0279427	Yes	No
Brain-Hypothalamus	168	NCK1	ENSG00000158092.6	3	7.88288e-05	0.0011036	14	0.00584931	Yes	Yes
Brain-Hypothalamus	168	IL20RB	ENSG00000174564.12	3	3.80461e-05	0.000532645	14	0.00346113	Yes	Yes
Brain-Hypothalamus	168	SOX14	ENSG00000168875.2	3	0.00679127	0.0950778	14	0.103606	No	No
Brain-Hypothalamus	168	RP11-2A4.4	ENSG00000261146.1	3	0.00258193	0.0361471	14	0.0492692	Yes	No
Brain-Hypothalamus	168	CLDN18	ENSG00000066405.12	3	0.00804179	0.104543	13	0.112372	No	No
Brain-Hypothalamus	168	DZIP1L	ENSG00000158163.14	3	0.000410533	0.0049264	12	0.0150964	Yes	No
Brain-Hypothalamus	168	A4GNT	ENSG00000118017.3	3	1.38178e-07	1.65813e-06	12	2.5099e-05	Yes	Yes
Brain-Hypothalamus	168	DBR1	ENSG00000138231.12	3	0.000110495	0.00132594	12	0.0066111	Yes	Yes
Brain-Hypothalamus	168	ARMC8	ENSG00000114098.17	3	0.00485739	0.0582887	12	0.069694	No	No
Brain-Hypothalamus	168	NME9	ENSG00000181322.13	3	1.17951e-07	1.41541e-06	12	2.17338e-05	Yes	Yes
Brain-Hypothalamus	168	MRAS	ENSG00000158186.12	3	0.0099824	0.119789	12	0.126756	No	No
Brain-Hypothalamus	168	ESYT3	ENSG00000158220.13	3	0.000365642	0.0043877	12	0.0140801	Yes	No
Brain-Hypothalamus	168	CEP70	ENSG00000114107.8	3	0.0125716	0.150859	12	0.156212	No	No
Brain-Hypothalamus	168	FAIM	ENSG00000158234.12	3	2.16295e-08	2.37924e-07	11	4.38915e-06	Yes	Yes
Brain-Hypothalamus	168	PIK3CB	ENSG00000051382.8	3	0.00178468	0.0232009	13	0.0372646	Yes	No
Brain-Hypothalamus	168	FOXL2	ENSG00000183770.5	3	0.000809542	0.00890496	11	0.0210863	Yes	No
Brain-Hypothalamus	168	FOXL2NB	ENSG00000206262.8	3	0.000254724	0.00280196	11	0.0106838	Yes	No
Brain-Hypothalamus	168	MRPS22	ENSG00000175110.11	3	0.00159927	0.0191913	12	0.0331061	Yes	No
Brain-Hypothalamus	168	COPB2	ENSG00000184432.9	3	0.00336937	0.0404324	12	0.0532167	No	No
Brain-Hypothalamus	168	RBP1	ENSG00000114115.9	3	0.000300968	0.00361161	12	0.0125301	Yes	No
Brain-Hypothalamus	168	NMNAT3	ENSG00000163864.15	3	7.44065e-05	0.000967284	13	0.00537467	Yes	Yes
Brain-Hypothalamus	168	CLSTN2	ENSG00000158258.16	3	0.00355687	0.0569099	16	0.0684258	No	No
Brain-Hypothalamus	168	SLC25A36	ENSG00000114120.11	3	0.0018567	0.0241371	13	0.0380837	Yes	No
Brain-Hypothalamus	168	SPSB4	ENSG00000175093.4	3	0.00148657	0.0193255	13	0.0332601	Yes	No
Brain-Hypothalamus	168	PXYLP1	ENSG00000155893.12	3	8.16177e-05	0.00106103	13	0.00569914	Yes	Yes
Brain-Hypothalamus	168	ZBTB38	ENSG00000177311.11	3	0.00743927	0.0967105	13	0.105125	No	No
Brain-Hypothalamus	168	RASA2	ENSG00000155903.11	3	0.0123206	0.147847	12	0.153376	No	No
Brain-Hypothalamus	168	RNF7	ENSG00000114125.13	3	0.00122656	0.0134922	11	0.0269381	Yes	No
Brain-Hypothalamus	168	GRK7	ENSG00000114124.2	3	4.34585e-05	0.000478043	11	0.00317831	Yes	Yes
Brain-Hypothalamus	168	ATP1B3	ENSG00000069849.10	3	0.00011414	0.00136968	12	0.00674379	Yes	Yes
Brain-Hypothalamus	168	TFDP2	ENSG00000114126.17	3	0.000333001	0.00432901	13	0.0139595	Yes	No
Brain-Hypothalamus	168	GK5	ENSG00000175066.15	3	0.000168924	0.00219601	13	0.00921587	Yes	Yes
Brain-Hypothalamus	168	XRN1	ENSG00000114127.10	3	0.00440523	0.057268	13	0.0687402	No	No
Brain-Hypothalamus	168	ATR	ENSG00000175054.14	3	0.000406001	0.00568401	14	0.0164356	Yes	No
Brain-Hypothalamus	168	PLS1	ENSG00000120756.12	3	0.0028365	0.0425475	15	0.0552155	No	No
Brain-Hypothalamus	168	TRPC1	ENSG00000144935.14	3	0.000684661	0.00958525	14	0.0220427	Yes	No
Brain-Hypothalamus	168	PCOLCE2	ENSG00000163710.7	3	0.000368013	0.00515219	14	0.0154582	Yes	No
Brain-Hypothalamus	168	PAQR9	ENSG00000188582.8	3	0.00121034	0.0157344	13	0.0294123	Yes	No
Brain-Hypothalamus	168	U2SURP	ENSG00000163714.17	3	0.00488351	0.0683691	14	0.0789519	No	No
Brain-Hypothalamus	168	CHST2	ENSG00000175040.5	3	0.00568652	0.0739247	13	0.0841279	No	No
Brain-Hypothalamus	168	SLC9A9	ENSG00000181804.14	3	0.00427947	0.0641921	15	0.0751881	No	No
Brain-Hypothalamus	168	C3orf58	ENSG00000181744.8	3	0.00225142	0.0292685	13	0.0428377	Yes	No
Brain-Hypothalamus	168	PLOD2	ENSG00000152952.11	3	0.0020142	0.0382698	19	0.0511956	No	No
Brain-Hypothalamus	168	PLSCR4	ENSG00000114698.14	3	0.000617951	0.0111231	18	0.0240682	Yes	No
Brain-Hypothalamus	168	PLSCR1	ENSG00000188313.12	3	0.000219838	0.00373725	17	0.0127641	Yes	No
Brain-Hypothalamus	168	PLSCR5	ENSG00000231213.6	3	0.00639418	0.102307	16	0.110288	No	No
Brain-Hypothalamus	168	ZIC4	ENSG00000174963.17	3	0.00125534	0.0175748	14	0.0314129	Yes	No
Brain-Hypothalamus	168	ZIC1	ENSG00000152977.9	3	0.00148118	0.0207365	14	0.0347229	Yes	No
Brain-Hypothalamus	168	RP11-71N10.1	ENSG00000239922.1	3	0.00910927	0.118421	13	0.125451	No	No
Brain-Hypothalamus	168	AGTR1	ENSG00000144891.17	3	0.000275331	0.00385463	14	0.0130048	Yes	No
Brain-Hypothalamus	168	CPB1	ENSG00000153002.11	3	0.00274165	0.0383831	14	0.0512966	No	No
Brain-Hypothalamus	168	GYG1	ENSG00000163754.17	3	0.00297384	0.03866	13	0.0515736	No	No
Brain-Hypothalamus	168	HLTF	ENSG00000071794.15	3	0.000182546	0.0023731	13	0.00966661	Yes	Yes
Brain-Hypothalamus	168	HPS3	ENSG00000163755.8	3	0.0014698	0.0205773	14	0.0345669	Yes	No
Brain-Hypothalamus	168	CP	ENSG00000047457.13	3	0.00051629	0.00722806	14	0.0187601	Yes	No
Brain-Hypothalamus	168	TM4SF18	ENSG00000163762.6	3	0.00272343	0.0354046	13	0.0485468	Yes	No
Brain-Hypothalamus	168	TM4SF1	ENSG00000169908.11	3	0.00249913	0.0349878	14	0.0481409	Yes	No
Brain-Hypothalamus	168	WWTR1	ENSG00000018408.14	3	0.00348759	0.0558014	16	0.0673863	No	No
Brain-Hypothalamus	168	COMMD2	ENSG00000114744.8	3	2.15949e-06	3.02328e-05	14	0.000328092	Yes	Yes
Brain-Hypothalamus	168	ANKUB1	ENSG00000206199.10	3	5.36234e-05	0.000750728	14	0.00447366	Yes	Yes
Brain-Hypothalamus	168	RNF13	ENSG00000082996.19	3	0.000360693	0.0050497	14	0.0152821	Yes	No
Brain-Hypothalamus	168	PFN2	ENSG00000070087.13	3	0.000373234	0.00522528	14	0.0155701	Yes	No
Brain-Hypothalamus	168	RP11-651P23.5	ENSG00000242791.2	3	0.00159217	0.0206981	13	0.0346869	Yes	No
Brain-Hypothalamus	168	LINC01998	ENSG00000243321.3	3	3.62094e-10	4.70722e-09	13	1.20135e-07	Yes	Yes
Brain-Hypothalamus	168	TSC22D2	ENSG00000196428.12	3	0.00144827	0.0188275	13	0.0326796	Yes	No
Brain-Hypothalamus	168	SERP1	ENSG00000120742.10	3	0.0015768	0.0204984	13	0.034474	Yes	No
Brain-Hypothalamus	168	EIF2A	ENSG00000144895.11	3	5.0155e-17	6.52015e-16	13	4.7497e-14	Yes	Yes
Brain-Hypothalamus	168	SELENOT	ENSG00000198843.12	3	0.00363454	0.047249	13	0.0595618	No	No
Brain-Hypothalamus	168	ERICH6	ENSG00000163645.14	3	0.000702967	0.00984154	14	0.0223955	Yes	No
Brain-Hypothalamus	168	SIAH2	ENSG00000181788.3	3	0.00109393	0.015315	14	0.028957	Yes	No
Brain-Hypothalamus	168	MED12L	ENSG00000144893.12	3	0.00283357	0.0481708	17	0.060366	No	No
Brain-Hypothalamus	168	GPR171	ENSG00000174946.6	3	0.00381518	0.0572277	15	0.0687141	No	No
Brain-Hypothalamus	168	P2RY14	ENSG00000174944.8	3	0.00440608	0.0660912	15	0.0769106	No	No
Brain-Hypothalamus	168	P2RY13	ENSG00000181631.6	3	0.0042079	0.0631185	15	0.0742266	No	No
Brain-Hypothalamus	168	P2RY12	ENSG00000169313.9	3	0.000648209	0.00972313	15	0.0222223	Yes	No
Brain-Hypothalamus	168	IGSF10	ENSG00000152580.8	3	0.00122037	0.0183056	15	0.0321408	Yes	No
Brain-Hypothalamus	168	SUCNR1	ENSG00000198829.6	3	9.39491e-06	0.000140924	15	0.00119775	Yes	Yes
Brain-Hypothalamus	168	MBNL1	ENSG00000152601.17	3	0.0080142	0.144256	18	0.149919	No	No
Brain-Hypothalamus	168	P2RY1	ENSG00000169860.6	3	0.0116944	0.175417	15	0.179769	No	No
Brain-Hypothalamus	168	RAP2B	ENSG00000181467.4	3	0.0218473	0.371403	17	0.37245	No	No
Brain-Hypothalamus	168	ARHGEF26	ENSG00000114790.12	3	0.00714638	0.107196	15	0.114856	No	No
Brain-Hypothalamus	168	DHX36	ENSG00000174953.13	3	0.00109865	0.0164797	15	0.0302624	Yes	No
Brain-Hypothalamus	168	GPR149	ENSG00000174948.5	3	0.00555524	0.0833286	15	0.0927975	No	No
Brain-Hypothalamus	168	MME	ENSG00000196549.10	3	0.00102969	0.013386	13	0.026817	Yes	No
Brain-Hypothalamus	168	RP11-451G4.2	ENSG00000240045.1	3	0.0074973	0.0824703	11	0.0920021	No	No
Brain-Hypothalamus	168	PLCH1	ENSG00000114805.16	3	9.62922e-05	0.0012518	13	0.0063597	Yes	Yes
Brain-Hypothalamus	168	C3orf33	ENSG00000174928.15	3	0.00851925	0.102231	12	0.110219	No	No
Brain-Hypothalamus	168	SLC33A1	ENSG00000169359.13	3	4.42894e-05	0.000531473	12	0.00346017	Yes	Yes
Brain-Hypothalamus	168	GMPS	ENSG00000163655.15	3	0.00838298	0.100596	12	0.10869	No	No
Brain-Hypothalamus	168	KCNAB1	ENSG00000169282.17	3	0.00107457	0.0161185	15	0.0298577	Yes	No
Brain-Hypothalamus	168	SSR3	ENSG00000114850.6	3	5.63998e-05	0.000676797	12	0.00415487	Yes	Yes
Brain-Hypothalamus	168	TIPARP	ENSG00000163659.12	3	0.000878213	0.0105386	12	0.0233169	Yes	No
Brain-Hypothalamus	168	LINC00886	ENSG00000240875.5	3	1.93703e-05	0.000251814	13	0.00193092	Yes	Yes
Brain-Hypothalamus	168	LEKR1	ENSG00000197980.12	3	2.43545e-05	0.000340964	14	0.00245004	Yes	Yes
Brain-Hypothalamus	168	LINC00880	ENSG00000243629.1	3	0.000328608	0.00460051	14	0.0144965	Yes	No
Brain-Hypothalamus	168	LINC02029	ENSG00000241544.1	3	3.77503e-05	0.000490754	13	0.00324502	Yes	Yes
Brain-Hypothalamus	168	LINC00881	ENSG00000241135.5	3	0.00838436	0.108997	13	0.116549	No	No
Brain-Hypothalamus	168	CCNL1	ENSG00000163660.11	3	0.000262881	0.00341746	13	0.0121183	Yes	No
Brain-Hypothalamus	168	VEPH1	ENSG00000197415.11	3	0.000427497	0.00683995	16	0.0181812	Yes	No
Brain-Hypothalamus	168	PTX3	ENSG00000163661.3	3	0.000637923	0.00956884	15	0.0220133	Yes	No
Brain-Hypothalamus	168	PQLC2L	ENSG00000174899.10	3	0.000819639	0.0131142	16	0.0265136	Yes	No
Brain-Hypothalamus	168	SHOX2	ENSG00000168779.19	3	0.00925774	0.157381	17	0.162357	No	No
Brain-Hypothalamus	168	RSRC1	ENSG00000174891.12	3	2.60324e-06	5.20648e-05	20	0.00052499	Yes	Yes
Brain-Hypothalamus	168	MLF1	ENSG00000178053.17	3	0.00821166	0.139598	17	0.145422	No	No
Brain-Hypothalamus	168	GFM1	ENSG00000168827.14	3	0.00102478	0.0163965	16	0.0301635	Yes	No
Brain-Hypothalamus	168	LXN	ENSG00000079257.7	3	3.25703e-06	5.21125e-05	16	0.000525184	Yes	Yes
Brain-Hypothalamus	168	RP11-379F4.7	ENSG00000272087.1	3	0.000101077	0.00161723	16	0.00753796	Yes	Yes
Brain-Hypothalamus	168	RP11-379F4.6	ENSG00000272440.1	3	5.63837e-05	0.000902139	16	0.00510936	Yes	Yes
Brain-Hypothalamus	168	RARRES1	ENSG00000118849.9	3	2.22593e-06	3.56148e-05	16	0.000378943	Yes	Yes
Brain-Hypothalamus	168	MFSD1	ENSG00000118855.18	3	0.00557565	0.0892104	16	0.0982127	No	No
Brain-Hypothalamus	168	IQCJ-SCHIP1	ENSG00000283154.2	3	7.23326e-08	1.44665e-06	20	2.21584e-05	Yes	Yes
Brain-Hypothalamus	168	SCHIP1	ENSG00000151967.18	3	0.000853346	0.0102402	12	0.0229359	Yes	No
Brain-Hypothalamus	168	IL12A	ENSG00000168811.6	3	0.000986785	0.0108546	11	0.0236899	Yes	No
Brain-Hypothalamus	168	C3orf80	ENSG00000180044.5	3	9.07362e-05	0.000998099	11	0.00549474	Yes	Yes
Brain-Hypothalamus	168	IFT80	ENSG00000068885.14	3	1.09388e-06	1.31265e-05	12	0.000158332	Yes	Yes
Brain-Hypothalamus	168	SMC4	ENSG00000113810.15	3	0.00221191	0.024331	11	0.0382657	Yes	No
Brain-Hypothalamus	168	TRIM59	ENSG00000213186.7	3	0.00014788	0.00162668	11	0.00756245	Yes	Yes
Brain-Hypothalamus	168	KPNA4	ENSG00000186432.8	3	0.00311843	0.0343027	11	0.0475611	Yes	No
Brain-Hypothalamus	168	PPM1L	ENSG00000163590.13	3	0.00547933	0.0821899	15	0.0917447	No	No
Brain-Hypothalamus	168	B3GALNT1	ENSG00000169255.13	3	0.00382081	0.0496705	13	0.0617622	No	No
Brain-Hypothalamus	168	NMD3	ENSG00000169251.12	3	0.00323433	0.0485149	15	0.0606617	No	No
Brain-Hypothalamus	168	SPTSSB	ENSG00000196542.8	3	3.07283e-07	4.60924e-06	15	6.29873e-05	Yes	Yes
Brain-Hypothalamus	168	LINC02067	ENSG00000240567.1	3	0.00189209	0.0302734	16	0.0437744	Yes	No
Brain-Hypothalamus	168	SLITRK3	ENSG00000121871.3	3	0.00153122	0.0229683	15	0.0369969	Yes	No
Brain-Hypothalamus	168	LINC01322	ENSG00000244128.5	3	0.00402634	0.0724741	18	0.082777	No	No
Brain-Hypothalamus	168	BCHE	ENSG00000114200.9	3	0.00350394	0.0525591	15	0.0643614	No	No
Brain-Hypothalamus	168	ZBBX	ENSG00000169064.12	3	0.00039319	0.00550467	14	0.0161284	Yes	No
Brain-Hypothalamus	168	SERPINI2	ENSG00000114204.14	3	1.2258e-05	0.000147096	12	0.00124222	Yes	Yes
Brain-Hypothalamus	168	WDR49	ENSG00000174776.10	3	0.00140623	0.018281	13	0.032114	Yes	No
Brain-Hypothalamus	168	PDCD10	ENSG00000114209.14	3	0.00331732	0.0398079	12	0.0526381	No	No
Brain-Hypothalamus	168	SERPINI1	ENSG00000163536.12	3	0.00201957	0.0242348	12	0.0381891	Yes	No
Brain-Hypothalamus	168	GOLIM4	ENSG00000173905.8	3	0.00226545	0.0271854	12	0.0408748	Yes	No
Brain-Hypothalamus	168	LINC02082	ENSG00000242268.2	3	0.000535892	0.00589481	11	0.0167854	Yes	No
Brain-Hypothalamus	168	RP11-368I23.3	ENSG00000272797.1	3	0.000311415	0.00342556	11	0.0121397	Yes	No
Brain-Hypothalamus	168	RP11-368I23.4	ENSG00000273177.1	3	1.33518e-05	0.000146869	11	0.00124088	Yes	Yes
Brain-Hypothalamus	168	MECOM	ENSG00000085276.17	3	0.00303632	0.0425085	14	0.0551761	No	No
Brain-Hypothalamus	168	ACTRT3	ENSG00000184378.2	3	0.0106883	0.12826	12	0.134695	No	No
Brain-Hypothalamus	168	MYNN	ENSG00000085274.15	3	0.00137042	0.0164451	12	0.0302228	Yes	No
Brain-Hypothalamus	168	LRRC34	ENSG00000171757.15	3	0.000659655	0.00791586	12	0.0197608	Yes	No
Brain-Hypothalamus	168	LRRIQ4	ENSG00000188306.6	3	0.00319409	0.038329	12	0.0512429	No	No
Brain-Hypothalamus	168	SEC62	ENSG00000008952.16	3	0.0055053	0.0715689	13	0.0819658	No	No
Brain-Hypothalamus	168	GPR160	ENSG00000173890.16	3	0.00115697	0.0150407	13	0.0286727	Yes	No
Brain-Hypothalamus	168	PHC3	ENSG00000173889.15	3	0.00411425	0.0534852	13	0.0651763	No	No
Brain-Hypothalamus	168	PRKCI	ENSG00000163558.12	3	0.000836573	0.0108755	13	0.0237174	Yes	No
Brain-Hypothalamus	168	SKIL	ENSG00000136603.13	3	0.00113019	0.0146924	13	0.0282762	Yes	No
Brain-Hypothalamus	168	CLDN11	ENSG00000013297.10	3	0.000445174	0.00756796	17	0.0192512	Yes	No
Brain-Hypothalamus	168	SLC7A14	ENSG00000013293.5	3	0.00412675	0.0619013	15	0.0730925	No	No
Brain-Hypothalamus	168	RPL22L1	ENSG00000163584.17	3	0.000857995	0.0128699	15	0.0261985	Yes	No
Brain-Hypothalamus	168	EIF5A2	ENSG00000163577.7	3	0.0024704	0.037056	15	0.050068	No	No
Brain-Hypothalamus	168	TNIK	ENSG00000154310.16	3	0.00134663	0.0228928	17	0.0369459	Yes	No
Brain-Hypothalamus	168	PLD1	ENSG00000075651.15	3	0.000245971	0.00442748	18	0.0141464	Yes	No
Brain-Hypothalamus	168	TMEM212	ENSG00000186329.9	3	0.00433181	0.0693089	16	0.0797576	No	No
Brain-Hypothalamus	168	FNDC3B	ENSG00000075420.12	3	0.00292066	0.0496512	17	0.0617527	No	No
Brain-Hypothalamus	168	GHSR	ENSG00000121853.3	3	0.00326642	0.0489963	15	0.0611355	No	No
Brain-Hypothalamus	168	TNFSF10	ENSG00000121858.10	3	0.0059605	0.0894075	15	0.0984121	No	No
Brain-Hypothalamus	168	NCEH1	ENSG00000144959.9	3	5.30134e-05	0.000795201	15	0.00467288	Yes	Yes
Brain-Hypothalamus	168	ECT2	ENSG00000114346.13	3	0.000496938	0.00695713	14	0.0183491	Yes	No
Brain-Hypothalamus	168	NLGN1	ENSG00000169760.17	3	0.00190422	0.0437971	23	0.0563585	No	No
Brain-Hypothalamus	168	NAALADL2	ENSG00000177694.15	3	0.000318702	0.00892366	28	0.0211117	Yes	No
Brain-Hypothalamus	168	TBL1XR1	ENSG00000177565.16	3	0.000618537	0.0105151	17	0.0232813	Yes	No
Brain-Hypothalamus	168	LINC00501	ENSG00000203645.2	3	0.00120827	0.0181241	15	0.0319716	Yes	No
Brain-Hypothalamus	168	KCNMB2	ENSG00000197584.11	3	0.00306981	0.0521868	17	0.0640139	No	No
Brain-Hypothalamus	168	ZMAT3	ENSG00000172667.10	3	0.00851402	0.119196	14	0.126187	No	No
Brain-Hypothalamus	168	PIK3CA	ENSG00000121879.3	3	0.0035793	0.0501101	14	0.0621648	No	No
Brain-Hypothalamus	168	KCNMB3	ENSG00000171121.16	3	0.00238862	0.0334407	14	0.0467796	Yes	No
Brain-Hypothalamus	168	ZNF639	ENSG00000121864.9	3	0.00198635	0.027809	14	0.0414424	Yes	No
Brain-Hypothalamus	168	RP11-255C15.3	ENSG00000260743.1	3	0.000271331	0.00379864	14	0.0128913	Yes	No
Brain-Hypothalamus	168	MFN1	ENSG00000171109.18	3	2.35684e-05	0.000329958	14	0.0023942	Yes	Yes
Brain-Hypothalamus	168	GNB4	ENSG00000114450.9	3	0.00132658	0.0185722	14	0.0324105	Yes	No
Brain-Hypothalamus	168	ACTL6A	ENSG00000136518.16	3	0.000339146	0.00440889	13	0.0141187	Yes	No
Brain-Hypothalamus	168	MRPL47	ENSG00000136522.13	3	0.00355056	0.0461572	13	0.0586008	No	No
Brain-Hypothalamus	168	NDUFB5	ENSG00000136521.12	3	0.00592998	0.0770897	13	0.0869857	No	No
Brain-Hypothalamus	168	USP13	ENSG00000058056.8	3	0.00378812	0.0492456	13	0.0613721	No	No
Brain-Hypothalamus	168	PEX5L	ENSG00000114757.18	3	0.00309505	0.0402357	13	0.0530365	No	No
Brain-Hypothalamus	168	RP11-494H4.3	ENSG00000270178.1	3	0.0145045	0.174054	12	0.178482	No	No
Brain-Hypothalamus	168	RP11-496B10.3	ENSG00000239774.1	3	0.00293934	0.0293934	10	0.0429629	Yes	No
Brain-Hypothalamus	168	TTC14	ENSG00000163728.10	3	0.00213175	0.0213175	10	0.0352623	Yes	No
Brain-Hypothalamus	168	CCDC39	ENSG00000145075.11	3	0.000817546	0.00899301	11	0.0212292	Yes	No
Brain-Hypothalamus	168	FXR1	ENSG00000114416.17	3	0.000400526	0.00400526	10	0.0133123	Yes	No
Brain-Hypothalamus	168	DNAJC19	ENSG00000205981.6	3	0.00505631	0.0455068	9	0.057946	No	No
Brain-Hypothalamus	168	RP11-275H4.1	ENSG00000241231.1	3	8.10557e-20	7.29501e-19	9	7.89354e-17	Yes	Yes
Brain-Hypothalamus	168	RP11-4B14.3	ENSG00000239381.6	3	0.00118144	0.0106329	9	0.0234109	Yes	No
Brain-Hypothalamus	168	SOX2	ENSG00000181449.3	3	0.0126103	0.113493	9	0.120777	No	No
Brain-Hypothalamus	168	ATP11B	ENSG00000058063.15	3	0.00115927	0.0150705	13	0.0286912	Yes	No
Brain-Hypothalamus	168	DCUN1D1	ENSG00000043093.13	3	0.000628376	0.00754051	12	0.0192056	Yes	No
Brain-Hypothalamus	168	MCCC1	ENSG00000078070.12	3	0.000168978	0.00219672	13	0.00921674	Yes	Yes
Brain-Hypothalamus	168	LAMP3	ENSG00000078081.7	3	0.00584323	0.075962	13	0.0860016	No	No
Brain-Hypothalamus	168	MCF2L2	ENSG00000053524.12	3	0.00251092	0.0376639	15	0.0506427	No	No
Brain-Hypothalamus	168	B3GNT5	ENSG00000176597.11	3	0.00355712	0.0497997	14	0.061875	No	No
Brain-Hypothalamus	168	KLHL6	ENSG00000172578.11	3	0.000994835	0.0149225	15	0.0285585	Yes	No
Brain-Hypothalamus	168	KLHL24	ENSG00000114796.15	3	3.39852e-08	5.43764e-07	16	9.32462e-06	Yes	Yes
Brain-Hypothalamus	168	YEATS2	ENSG00000163872.15	3	0.00218455	0.0371373	17	0.0501278	No	No
Brain-Hypothalamus	168	MAP6D1	ENSG00000180834.7	3	8.25073e-05	0.00132012	16	0.00658741	Yes	Yes
Brain-Hypothalamus	168	PARL	ENSG00000175193.13	3	0.00346326	0.0554121	16	0.0670124	No	No
Brain-Hypothalamus	168	ABCC5	ENSG00000114770.16	3	1.61339e-06	2.58142e-05	16	0.000285159	Yes	Yes
Brain-Hypothalamus	168	RP11-778D9.13	ENSG00000273181.1	3	0.000489285	0.00782856	16	0.0196356	Yes	No
Brain-Hypothalamus	168	EIF2B5	ENSG00000145191.12	3	0.000758161	0.0121306	16	0.0252683	Yes	No
Brain-Hypothalamus	168	DVL3	ENSG00000161202.17	3	0.000277707	0.00444331	16	0.0141665	Yes	No
Brain-Hypothalamus	168	AP2M1	ENSG00000161203.13	3	0.00163074	0.0244611	15	0.0384018	Yes	No
Brain-Hypothalamus	168	ABCF3	ENSG00000161204.11	3	0.00493015	0.0739523	15	0.0841382	No	No
Brain-Hypothalamus	168	VWA5B2	ENSG00000145198.14	3	5.06102e-08	7.59153e-07	15	1.25753e-05	Yes	Yes
Brain-Hypothalamus	168	ALG3	ENSG00000214160.9	3	0.00341844	0.0512766	15	0.0631756	No	No
Brain-Hypothalamus	168	ECE2	ENSG00000145194.17	3	0.000827276	0.0124091	15	0.025586	Yes	No
Brain-Hypothalamus	168	CAMK2N2	ENSG00000163888.3	3	0.00396769	0.0595154	15	0.0708084	No	No
Brain-Hypothalamus	168	PSMD2	ENSG00000175166.16	3	9.56093e-05	0.00143414	15	0.00694111	Yes	Yes
Brain-Hypothalamus	168	EIF4G1	ENSG00000114867.20	3	8.78272e-05	0.00140524	16	0.00685321	Yes	Yes
Brain-Hypothalamus	168	FAM131A	ENSG00000175182.14	3	0.000783368	0.0117505	15	0.0248224	Yes	No
Brain-Hypothalamus	168	CLCN2	ENSG00000114859.15	3	0.00267441	0.0401161	15	0.0529242	No	No
Brain-Hypothalamus	168	POLR2H	ENSG00000163882.9	3	0.00116712	0.0175068	15	0.0313337	Yes	No
Brain-Hypothalamus	168	THPO	ENSG00000090534.17	3	0.00205573	0.030836	15	0.0442984	Yes	No
Brain-Hypothalamus	168	CHRD	ENSG00000090539.15	3	0.00123286	0.0184929	15	0.0323417	Yes	No
Brain-Hypothalamus	168	LINC02054	ENSG00000224153.2	3	0.00101384	0.0162214	16	0.0299696	Yes	No
Brain-Hypothalamus	168	EPHB3	ENSG00000182580.2	3	0.00134674	0.0202011	15	0.034202	Yes	No
Brain-Hypothalamus	168	MAGEF1	ENSG00000177383.4	3	1.82412e-05	0.000255377	14	0.0019542	Yes	Yes
Brain-Hypothalamus	168	RP11-329B9.4	ENSG00000272970.1	3	2.41759e-07	3.38463e-06	14	4.76242e-05	Yes	Yes
Brain-Hypothalamus	168	RP11-329B9.3	ENSG00000273403.1	3	0.000444418	0.00622185	14	0.0172812	Yes	No
Brain-Hypothalamus	168	RP11-329B9.5	ENSG00000272922.1	3	3.48578e-05	0.000488009	14	0.00323173	Yes	Yes
Brain-Hypothalamus	168	VPS8	ENSG00000156931.15	3	2.94846e-07	4.42269e-06	15	6.06171e-05	Yes	Yes
Brain-Hypothalamus	168	C3orf70	ENSG00000187068.2	3	4.76096e-06	6.18924e-05	13	0.000609595	Yes	Yes
Brain-Hypothalamus	168	EHHADH	ENSG00000113790.10	3	0.000111405	0.00144826	13	0.00697881	Yes	Yes
Brain-Hypothalamus	168	MAP3K13	ENSG00000073803.13	3	0.00161873	0.0242809	15	0.0382195	Yes	No
Brain-Hypothalamus	168	TMEM41A	ENSG00000163900.10	3	0.000679035	0.00882746	13	0.0209672	Yes	No
Brain-Hypothalamus	168	LIPH	ENSG00000163898.9	3	0.00481045	0.0625359	13	0.0736632	No	No
Brain-Hypothalamus	168	SENP2	ENSG00000163904.12	3	0.00109781	0.0142716	13	0.0278214	Yes	No
Brain-Hypothalamus	168	IGF2BP2	ENSG00000073792.15	3	9.69764e-06	0.000135767	14	0.00116193	Yes	Yes
Brain-Hypothalamus	168	TRA2B	ENSG00000136527.17	3	0.00296884	0.0415637	14	0.0543041	No	No
Brain-Hypothalamus	168	ETV5	ENSG00000244405.7	3	5.08768e-05	0.000763151	15	0.00453164	Yes	Yes
Brain-Hypothalamus	168	DGKG	ENSG00000058866.14	3	0.00181277	0.0290044	16	0.0425994	Yes	No
Brain-Hypothalamus	168	CRYGS	ENSG00000213139.7	3	0.000696054	0.0104408	15	0.0231972	Yes	No
Brain-Hypothalamus	168	TBCCD1	ENSG00000113838.12	3	0.00139578	0.0223325	16	0.0363556	Yes	No
Brain-Hypothalamus	168	DNAJB11	ENSG00000090520.11	3	0.000670865	0.0107338	16	0.0235445	Yes	No
Brain-Hypothalamus	168	AHSG	ENSG00000145192.12	3	0.00315334	0.0504534	16	0.0624483	No	No
Brain-Hypothalamus	168	FETUB	ENSG00000090512.11	3	0.000294483	0.00471172	16	0.0147042	Yes	No
Brain-Hypothalamus	168	EIF4A2	ENSG00000156976.16	3	0.00620897	0.105552	17	0.113351	No	No
Brain-Hypothalamus	168	RFC4	ENSG00000163918.10	3	5.06428e-05	0.000860927	17	0.00493578	Yes	Yes
Brain-Hypothalamus	168	LINC02043	ENSG00000232233.1	3	0.00032669	0.00555373	17	0.0162064	Yes	No
Brain-Hypothalamus	168	ADIPOQ	ENSG00000181092.9	3	0.000538602	0.00915623	17	0.0214371	Yes	No
Brain-Hypothalamus	168	ST6GAL1	ENSG00000073849.14	3	2.83425e-06	5.10165e-05	18	0.000516672	Yes	Yes
Brain-Hypothalamus	168	RPL39L	ENSG00000163923.9	3	0.00112358	0.0202245	18	0.0342185	Yes	No
Brain-Hypothalamus	168	RTP1	ENSG00000175077.5	3	0.000594498	0.0101065	17	0.0227522	Yes	No
Brain-Hypothalamus	168	MASP1	ENSG00000127241.16	3	0.00123099	0.0221578	18	0.0361572	Yes	No
Brain-Hypothalamus	168	RTP4	ENSG00000136514.2	3	8.24501e-05	0.00140165	17	0.00684359	Yes	Yes
Brain-Hypothalamus	168	SST	ENSG00000157005.3	3	4.0134e-05	0.000682278	17	0.00417743	Yes	Yes
Brain-Hypothalamus	168	BCL6	ENSG00000113916.17	3	0.00445226	0.0712361	16	0.0816605	No	No
Brain-Hypothalamus	168	RP11-211G3.2	ENSG00000223401.2	3	2.40425e-05	0.00038468	16	0.00268898	Yes	Yes
Brain-Hypothalamus	168	LPP	ENSG00000145012.13	3	0.00200904	0.0401808	20	0.0529886	No	No
Brain-Hypothalamus	168	TPRG1	ENSG00000188001.9	3	0.000195613	0.00371665	19	0.0127397	Yes	No
Brain-Hypothalamus	168	TP63	ENSG00000073282.12	3	0.00515744	0.0979914	19	0.106342	No	No
Brain-Hypothalamus	168	P3H2	ENSG00000090530.9	3	0.000823414	0.0156449	19	0.0293082	Yes	No
Brain-Hypothalamus	168	CLDN1	ENSG00000163347.5	3	0.000669013	0.0133803	20	0.0268112	Yes	No
Brain-Hypothalamus	168	CLDN16	ENSG00000113946.3	3	0.000937381	0.019685	21	0.0336535	Yes	No
Brain-Hypothalamus	168	IL1RAP	ENSG00000196083.9	3	0.000334318	0.00735499	22	0.0189487	Yes	No
Brain-Hypothalamus	168	GMNC	ENSG00000205835.8	3	0.000866773	0.0173355	20	0.0311658	Yes	No
Brain-Hypothalamus	168	OSTN	ENSG00000188729.6	3	1.86001e-05	0.000372002	20	0.00261717	Yes	Yes
Brain-Hypothalamus	168	UTS2B	ENSG00000188958.9	3	0.00130621	0.0261242	20	0.0398793	Yes	No
Brain-Hypothalamus	168	CCDC50	ENSG00000152492.13	3	0.00116159	0.0220703	19	0.0360839	Yes	No
Brain-Hypothalamus	168	RP11-197K6.1	ENSG00000223812.5	3	0.00285051	0.0541597	19	0.0658378	No	No
Brain-Hypothalamus	168	FGF12	ENSG00000114279.13	3	0.000822496	0.0189174	23	0.0328137	Yes	No
Brain-Hypothalamus	168	MB21D2	ENSG00000180611.6	3	0.00147501	0.0250752	17	0.0389463	Yes	No
Brain-Hypothalamus	168	HRASLS	ENSG00000127252.5	3	3.01275e-05	0.00048204	16	0.00320258	Yes	Yes
Brain-Hypothalamus	168	ATP13A5	ENSG00000187527.10	3	8.21212e-05	0.00139606	17	0.00683368	Yes	Yes
Brain-Hypothalamus	168	ATP13A4	ENSG00000127249.14	3	0.00114374	0.0205873	18	0.0345669	Yes	No
Brain-Hypothalamus	168	OPA1	ENSG00000198836.8	3	0.000948257	0.0180169	19	0.0318499	Yes	No
Brain-Hypothalamus	168	LINC02026	ENSG00000214146.2	3	0.00110896	0.0210702	19	0.0350469	Yes	No
Brain-Hypothalamus	168	HES1	ENSG00000114315.3	3	0.000570493	0.0114099	20	0.0244284	Yes	No
Brain-Hypothalamus	168	LINC02036	ENSG00000225742.5	3	0.000489389	0.00978779	20	0.0223089	Yes	No
Brain-Hypothalamus	168	GP5	ENSG00000178732.5	3	0.000267849	0.00508914	19	0.0153502	Yes	No
Brain-Hypothalamus	168	ATP13A3	ENSG00000133657.14	3	4.16031e-05	0.000832063	20	0.00482169	Yes	Yes
Brain-Hypothalamus	168	TMEM44	ENSG00000145014.17	3	0.0014133	0.028266	20	0.0418774	Yes	No
Brain-Hypothalamus	168	LSG1	ENSG00000041802.10	3	3.22912e-12	6.13532e-11	19	2.14192e-09	Yes	Yes
Brain-Hypothalamus	168	FAM43A	ENSG00000185112.5	3	0.000440502	0.00836953	19	0.0203828	Yes	No
Brain-Hypothalamus	168	XXYLT1	ENSG00000173950.15	3	1.58794e-06	3.33467e-05	21	0.000357689	Yes	Yes
Brain-Hypothalamus	168	ACAP2	ENSG00000114331.13	3	8.235e-07	1.647e-05	20	0.000193243	Yes	Yes
Brain-Hypothalamus	168	PPP1R2	ENSG00000184203.7	3	0.000307549	0.00553588	18	0.0161715	Yes	No
Brain-Hypothalamus	168	APOD	ENSG00000189058.8	3	3.40832e-05	0.000613498	18	0.00386283	Yes	Yes
Brain-Hypothalamus	168	AC069513.4	ENSG00000229178.1	3	2.99509e-16	5.39116e-15	18	3.37002e-13	Yes	Yes
Brain-Hypothalamus	168	MUC20	ENSG00000176945.16	3	1.02649e-11	1.84769e-10	18	5.88431e-09	Yes	Yes
Brain-Hypothalamus	168	MUC4	ENSG00000145113.21	3	1.45682e-06	2.62228e-05	18	0.000288982	Yes	Yes
Brain-Hypothalamus	168	LINC01983	ENSG00000223783.1	3	1.18369e-05	0.000213064	18	0.00168981	Yes	Yes
Brain-Hypothalamus	168	TNK2	ENSG00000061938.16	3	0.000734963	0.0132293	18	0.0266307	Yes	No
Brain-Hypothalamus	168	RP11-352G9.1	ENSG00000273009.1	3	0.00475042	0.0807571	17	0.0904454	No	No
Brain-Hypothalamus	168	RP11-480A16.1	ENSG00000260261.1	3	3.91794e-05	0.000666049	17	0.0041066	Yes	Yes
Brain-Hypothalamus	168	TFRC	ENSG00000072274.12	3	0.00154644	0.0262894	17	0.0400367	Yes	No
Brain-Hypothalamus	168	ZDHHC19	ENSG00000163958.13	3	0.00210832	0.0337331	16	0.047089	Yes	No
Brain-Hypothalamus	168	SLC51A	ENSG00000163959.9	3	2.78872e-05	0.000446195	16	0.0030286	Yes	Yes
Brain-Hypothalamus	168	PCYT1A	ENSG00000161217.11	3	0.000412026	0.00659241	16	0.0178228	Yes	No
Brain-Hypothalamus	168	TCTEX1D2	ENSG00000213123.10	3	0.000137017	0.00219227	16	0.00921046	Yes	Yes
Brain-Hypothalamus	168	UBXN7	ENSG00000163960.11	3	0.000118798	0.00201957	17	0.00872884	Yes	Yes
Brain-Hypothalamus	168	RNF168	ENSG00000163961.4	3	0.000512428	0.00871128	17	0.0208276	Yes	No
Brain-Hypothalamus	168	SMCO1	ENSG00000214097.4	3	0.000540797	0.00919355	17	0.0214919	Yes	No
Brain-Hypothalamus	168	WDR53	ENSG00000185798.7	3	0.00245768	0.0417806	17	0.054518	No	No
Brain-Hypothalamus	168	FBXO45	ENSG00000174013.7	3	0.000174647	0.00296899	17	0.0110913	Yes	No
Brain-Hypothalamus	168	NRROS	ENSG00000174004.5	3	0.00033041	0.00561696	17	0.0163279	Yes	No
Brain-Hypothalamus	168	CEP19	ENSG00000174007.7	3	9.3442e-05	0.00158851	17	0.00744863	Yes	Yes
Brain-Hypothalamus	168	PIGX	ENSG00000163964.14	3	1.21614e-09	2.06744e-08	17	4.66511e-07	Yes	Yes
Brain-Hypothalamus	168	PAK2	ENSG00000180370.10	3	0.00195205	0.0331849	17	0.0465591	Yes	No
Brain-Hypothalamus	168	SENP5	ENSG00000119231.10	3	0.00164676	0.0263482	16	0.0400856	Yes	No
Brain-Hypothalamus	168	NCBP2	ENSG00000114503.10	3	0.000498625	0.00797801	16	0.0198463	Yes	No
Brain-Hypothalamus	168	NCBP2-AS2	ENSG00000270170.1	3	0.0020007	0.0320112	16	0.0454395	Yes	No
Brain-Hypothalamus	168	PIGZ	ENSG00000119227.7	3	3.12484e-16	4.99974e-15	16	3.14661e-13	Yes	Yes
Brain-Hypothalamus	168	MELTF	ENSG00000163975.11	3	0.00244368	0.0366553	15	0.0497128	Yes	No
Brain-Hypothalamus	168	DLG1	ENSG00000075711.20	3	0.00066397	0.0106235	16	0.023406	Yes	No
Brain-Hypothalamus	168	LINC02012	ENSG00000272989.1	3	9.40679e-07	1.12881e-05	12	0.000139522	Yes	Yes
Brain-Hypothalamus	168	BDH1	ENSG00000161267.11	3	9.00287e-05	0.00108034	12	0.00575738	Yes	Yes
Brain-Hypothalamus	168	RP11-496H1.2	ENSG00000273308.1	3	2.24234e-05	0.000246657	11	0.00189846	Yes	Yes
Brain-Hypothalamus	168	AC024560.2	ENSG00000236833.1	3	0.000230962	0.00230962	10	0.00949283	Yes	Yes
Brain-Hypothalamus	168	RUBCN	ENSG00000145016.15	3	0.00141962	0.0141962	10	0.0277454	Yes	No
Brain-Hypothalamus	168	FYTTD1	ENSG00000122068.12	3	9.44709e-06	9.44709e-05	10	0.000859811	Yes	Yes
Brain-Hypothalamus	168	RP11-803P9.1	ENSG00000273375.1	3	0.000121954	0.00109759	9	0.0058297	Yes	Yes
Brain-Hypothalamus	168	LRCH3	ENSG00000186001.12	3	0.000269531	0.00242578	9	0.00980645	Yes	Yes
Brain-Hypothalamus	168	IQCG	ENSG00000114473.13	3	0.0030647	0.0245176	8	0.0384571	Yes	No
Brain-Hypothalamus	168	RPL35A	ENSG00000182899.14	3	0.000117941	0.000943527	8	0.00527275	Yes	Yes
Brain-Hypothalamus	168	LMLN	ENSG00000185621.11	3	0.000730551	0.00584441	8	0.0166881	Yes	No
Brain-Hypothalamus	168	ZNF595	ENSG00000272602.5	4	0.005832	0.046656	8	0.0590557	No	No
Brain-Hypothalamus	168	ZNF718	ENSG00000250312.6	4	3.62801e-25	2.90241e-24	8	6.88504e-22	Yes	Yes
Brain-Hypothalamus	168	ZNF732	ENSG00000186777.11	4	0.000391157	0.00391157	10	0.0131187	Yes	No
Brain-Hypothalamus	168	ZNF141	ENSG00000131127.13	4	0.0079921	0.079921	10	0.0896882	No	No
Brain-Hypothalamus	168	RP11-2H3.6	ENSG00000272885.1	4	0.00296451	0.0326096	11	0.0460101	Yes	No
Brain-Hypothalamus	168	ZNF721	ENSG00000182903.15	4	9.53328e-05	0.00104866	11	0.00566521	Yes	Yes
Brain-Hypothalamus	168	PIGG	ENSG00000174227.15	4	0.000464327	0.00557192	12	0.016246	Yes	No
Brain-Hypothalamus	168	RP11-1263C18.1	ENSG00000273238.1	4	0.00192824	0.0231389	12	0.0371972	Yes	No
Brain-Hypothalamus	168	RP11-1263C18.2	ENSG00000283183.1	4	0.000989464	0.0118736	12	0.0249692	Yes	No
Brain-Hypothalamus	168	PDE6B	ENSG00000133256.12	4	0.000420681	0.00546886	13	0.0160722	Yes	No
Brain-Hypothalamus	168	ATP5I	ENSG00000169020.9	4	0.0112483	0.146227	13	0.151883	No	No
Brain-Hypothalamus	168	MYL5	ENSG00000215375.6	4	0.00178207	0.0231669	13	0.0372227	Yes	No
Brain-Hypothalamus	168	MFSD7	ENSG00000169026.12	4	1.10111e-05	0.000143145	13	0.0012144	Yes	Yes
Brain-Hypothalamus	168	PCGF3	ENSG00000185619.18	4	3.641e-07	5.0974e-06	14	6.85944e-05	Yes	Yes
Brain-Hypothalamus	168	CPLX1	ENSG00000168993.14	4	0.0152022	0.212831	14	0.215909	No	No
Brain-Hypothalamus	168	GAK	ENSG00000178950.16	4	0.000115757	0.00173635	15	0.00789401	Yes	Yes
Brain-Hypothalamus	168	TMEM175	ENSG00000127419.16	4	0.00180055	0.0270083	15	0.0407382	Yes	No
Brain-Hypothalamus	168	DGKQ	ENSG00000145214.13	4	0.00360723	0.0541085	15	0.0657929	No	No
Brain-Hypothalamus	168	SLC26A1	ENSG00000145217.13	4	7.83836e-09	1.17575e-07	15	2.29968e-06	Yes	Yes
Brain-Hypothalamus	168	IDUA	ENSG00000127415.12	4	1.97208e-05	0.000295812	15	0.00219727	Yes	Yes
Brain-Hypothalamus	168	FGFRL1	ENSG00000127418.14	4	0.000208013	0.0031202	15	0.0114255	Yes	No
Brain-Hypothalamus	168	RNF212	ENSG00000178222.12	4	5.27588e-08	7.91383e-07	15	1.30391e-05	Yes	Yes
Brain-Hypothalamus	168	SPON2	ENSG00000159674.11	4	0.000404112	0.00606168	15	0.0170222	Yes	No
Brain-Hypothalamus	168	CTBP1	ENSG00000159692.15	4	0.00128781	0.0193172	15	0.033252	Yes	No
Brain-Hypothalamus	168	MAEA	ENSG00000090316.15	4	0.00094158	0.0141237	15	0.0276746	Yes	No
Brain-Hypothalamus	168	UVSSA	ENSG00000163945.15	4	5.19143e-08	8.30629e-07	16	1.36736e-05	Yes	Yes
Brain-Hypothalamus	168	CRIPAK	ENSG00000179979.8	4	1.88194e-10	3.0111e-09	16	7.9592e-08	Yes	Yes
Brain-Hypothalamus	168	RP11-1398P2.1	ENSG00000244459.2	4	0.00351432	0.0562291	16	0.0677569	No	No
Brain-Hypothalamus	168	FAM53A	ENSG00000174137.12	4	0.000486602	0.00778564	16	0.0195757	Yes	No
Brain-Hypothalamus	168	SLBP	ENSG00000163950.12	4	0.00236946	0.0379113	16	0.0508645	No	No
Brain-Hypothalamus	168	RP11-572O17.1	ENSG00000270195.1	4	0.000125133	0.00200213	16	0.00867427	Yes	Yes
Brain-Hypothalamus	168	TMEM129	ENSG00000168936.10	4	0.000216295	0.00346071	16	0.0121946	Yes	No
Brain-Hypothalamus	168	TACC3	ENSG00000013810.18	4	6.31017e-08	1.00963e-06	16	1.62303e-05	Yes	Yes
Brain-Hypothalamus	168	FGFR3	ENSG00000068078.17	4	0.00106479	0.0170366	16	0.0308201	Yes	No
Brain-Hypothalamus	168	LETM1	ENSG00000168924.14	4	0.00645236	0.103238	16	0.111175	No	No
Brain-Hypothalamus	168	NSD2	ENSG00000109685.17	4	0.000221113	0.0035378	16	0.0123603	Yes	No
Brain-Hypothalamus	168	NELFA	ENSG00000185049.14	4	0.00421765	0.0674825	16	0.078132	No	No
Brain-Hypothalamus	168	C4orf48	ENSG00000243449.6	4	0.00109132	0.0163698	15	0.0301204	Yes	No
Brain-Hypothalamus	168	NAT8L	ENSG00000185818.7	4	0.00153295	0.0229942	15	0.0370224	Yes	No
Brain-Hypothalamus	168	POLN	ENSG00000130997.16	4	0.00101486	0.0152229	15	0.0288621	Yes	No
Brain-Hypothalamus	168	HAUS3	ENSG00000214367.7	4	0.000579793	0.0081171	14	0.0200456	Yes	No
Brain-Hypothalamus	168	MXD4	ENSG00000123933.16	4	0.00137998	0.0193197	14	0.0332532	Yes	No
Brain-Hypothalamus	168	ZFYVE28	ENSG00000159733.13	4	0.000177673	0.00266509	15	0.0103619	Yes	No
Brain-Hypothalamus	168	CFAP99	ENSG00000206113.10	4	0.000520381	0.00728533	14	0.0188447	Yes	No
Brain-Hypothalamus	168	RNF4	ENSG00000063978.15	4	0.000144194	0.00216291	15	0.00913351	Yes	Yes
Brain-Hypothalamus	168	FAM193A	ENSG00000125386.15	4	0.00378329	0.0605326	16	0.0717787	No	No
Brain-Hypothalamus	168	TNIP2	ENSG00000168884.14	4	0.000331629	0.0046428	14	0.0145862	Yes	No
Brain-Hypothalamus	168	SH3BP2	ENSG00000087266.15	4	0.00508682	0.0763023	15	0.0862655	No	No
Brain-Hypothalamus	168	ADD1	ENSG00000087274.16	4	0.000361992	0.00579188	16	0.0165996	Yes	No
Brain-Hypothalamus	168	MFSD10	ENSG00000109736.14	4	0.000236145	0.00377832	16	0.0128488	Yes	No
Brain-Hypothalamus	168	NOP14	ENSG00000087269.15	4	0.00510819	0.0868392	17	0.0960306	No	No
Brain-Hypothalamus	168	GRK4	ENSG00000125388.19	4	0.00132119	0.0237814	18	0.0377932	Yes	No
Brain-Hypothalamus	168	HTT	ENSG00000197386.10	4	1.39865e-06	2.93716e-05	21	0.000319869	Yes	Yes
Brain-Hypothalamus	168	MSANTD1	ENSG00000188981.10	4	0.0022721	0.0454419	20	0.0578872	No	No
Brain-Hypothalamus	168	RGS12	ENSG00000159788.18	4	0.00115853	0.0254878	22	0.0393197	Yes	No
Brain-Hypothalamus	168	HGFAC	ENSG00000109758.8	4	7.57102e-05	0.0015142	20	0.00720066	Yes	Yes
Brain-Hypothalamus	168	DOK7	ENSG00000175920.16	4	0.000113883	0.00227765	20	0.00941963	Yes	Yes
Brain-Hypothalamus	168	LRPAP1	ENSG00000163956.10	4	1.66778e-05	0.000333556	20	0.00241085	Yes	Yes
Brain-Hypothalamus	168	AC141928.1	ENSG00000250986.1	4	0.0011769	0.024715	21	0.0386235	Yes	No
Brain-Hypothalamus	168	ADRA2C	ENSG00000184160.7	4	0.00102821	0.0215924	21	0.0355638	Yes	No
Brain-Hypothalamus	168	TMEM128	ENSG00000132406.11	4	2.24449e-07	5.16232e-06	23	6.92664e-05	Yes	Yes
Brain-Hypothalamus	168	LYAR	ENSG00000145220.13	4	0.00107203	0.0246568	23	0.0385814	Yes	No
Brain-Hypothalamus	168	ZBTB49	ENSG00000168826.15	4	0.000403349	0.00927704	23	0.0215939	Yes	No
Brain-Hypothalamus	168	NSG1	ENSG00000168824.14	4	0.00118741	0.0273104	23	0.0409966	Yes	No
Brain-Hypothalamus	168	STX18	ENSG00000168818.9	4	1.2464e-05	0.000299136	24	0.00221396	Yes	Yes
Brain-Hypothalamus	168	MSX1	ENSG00000163132.6	4	0.00134113	0.0295049	22	0.0430646	Yes	No
Brain-Hypothalamus	168	CYTL1	ENSG00000170891.10	4	0.000880361	0.0193679	22	0.0332929	Yes	No
Brain-Hypothalamus	168	STK32B	ENSG00000152953.12	4	9.17343e-05	0.00238509	26	0.00969919	Yes	Yes
Brain-Hypothalamus	168	EVC2	ENSG00000173040.12	4	0.000366907	0.00807195	22	0.0199737	Yes	No
Brain-Hypothalamus	168	EVC	ENSG00000072840.12	4	0.000328107	0.00689025	21	0.0182471	Yes	No
Brain-Hypothalamus	168	CRMP1	ENSG00000072832.14	4	0.000612807	0.0128689	21	0.0261985	Yes	No
Brain-Hypothalamus	168	C4orf50	ENSG00000181215.14	4	0.00159465	0.0334876	21	0.0468345	Yes	No
Brain-Hypothalamus	168	JAKMIP1	ENSG00000152969.17	4	0.000407738	0.00856251	21	0.0206369	Yes	No
Brain-Hypothalamus	168	RP11-586D19.2	ENSG00000251408.1	4	0.00310035	0.0589066	19	0.0702468	No	No
Brain-Hypothalamus	168	WFS1	ENSG00000109501.13	4	0.000247352	0.00494703	20	0.0151322	Yes	No
Brain-Hypothalamus	168	PPP2R2C	ENSG00000074211.13	4	0.000178727	0.00446818	25	0.0142129	Yes	No
Brain-Hypothalamus	168	MAN2B2	ENSG00000013288.8	4	3.82405e-07	8.79532e-06	23	0.000111619	Yes	Yes
Brain-Hypothalamus	168	MRFAP1	ENSG00000179010.14	4	0.00217494	0.0500235	23	0.0620823	No	No
Brain-Hypothalamus	168	RP11-539L10.3	ENSG00000251580.1	4	4.46342e-11	1.02659e-09	23	2.9268e-08	Yes	Yes
Brain-Hypothalamus	168	AC093323.3	ENSG00000170846.16	4	0.000803304	0.018476	23	0.0323217	Yes	No
Brain-Hypothalamus	168	RP11-539L10.2	ENSG00000246526.2	4	0.000376348	0.00865601	23	0.0207509	Yes	No
Brain-Hypothalamus	168	S100P	ENSG00000163993.6	4	0.00369643	0.0850178	23	0.0943266	No	No
Brain-Hypothalamus	168	MRFAP1L1	ENSG00000178988.10	4	0.000728688	0.0167598	23	0.0305644	Yes	No
Brain-Hypothalamus	168	BLOC1S4	ENSG00000186222.4	4	0.000833511	0.0191708	23	0.0330922	Yes	No
Brain-Hypothalamus	168	KIAA0232	ENSG00000170871.11	4	0.00072486	0.0173967	24	0.0312303	Yes	No
Brain-Hypothalamus	168	TBC1D14	ENSG00000132405.18	4	0.000227629	0.00546309	24	0.0160654	Yes	No
Brain-Hypothalamus	168	CCDC96	ENSG00000173013.5	4	0.000345023	0.00793553	23	0.0198019	Yes	No
Brain-Hypothalamus	168	TADA2B	ENSG00000173011.11	4	0.00250032	0.0575073	23	0.0689587	No	No
Brain-Hypothalamus	168	GRPEL1	ENSG00000109519.12	4	2.16809e-07	4.98662e-06	23	6.73485e-05	Yes	Yes
Brain-Hypothalamus	168	RP11-367J11.3	ENSG00000245468.3	4	1.56027e-07	3.58862e-06	23	5.00378e-05	Yes	Yes
Brain-Hypothalamus	168	SORCS2	ENSG00000184985.16	4	0.000108201	0.00302964	28	0.0112182	Yes	No
Brain-Hypothalamus	168	AFAP1	ENSG00000196526.10	4	0.000283466	0.00651973	23	0.017743	Yes	No
Brain-Hypothalamus	168	ABLIM2	ENSG00000163995.19	4	3.49988e-05	0.00087497	25	0.00500141	Yes	Yes
Brain-Hypothalamus	168	SH3TC1	ENSG00000125089.16	4	0.000463403	0.0106583	23	0.0234335	Yes	No
Brain-Hypothalamus	168	HTRA3	ENSG00000170801.9	4	0.00247934	0.0545456	22	0.0661766	No	No
Brain-Hypothalamus	168	RP11-774O3.3	ENSG00000251615.3	4	0.00144456	0.0288911	20	0.0425007	Yes	No
Brain-Hypothalamus	168	ACOX3	ENSG00000087008.15	4	0.000323972	0.00680341	21	0.0181232	Yes	No
Brain-Hypothalamus	168	TRMT44	ENSG00000155275.18	4	9.12661e-07	1.82532e-05	20	0.000209906	Yes	Yes
Brain-Hypothalamus	168	RP11-689P11.2	ENSG00000205959.3	4	1.96436e-16	3.73229e-15	19	2.39787e-13	Yes	Yes
Brain-Hypothalamus	168	HMX1	ENSG00000215612.7	4	9.65975e-05	0.00183535	19	0.00818894	Yes	Yes
Brain-Hypothalamus	168	SLC2A9	ENSG00000109667.11	4	0.00601425	0.126299	21	0.132817	No	No
Brain-Hypothalamus	168	DRD5	ENSG00000169676.5	4	0.0004039	0.00767411	19	0.0193978	Yes	No
Brain-Hypothalamus	168	WDR1	ENSG00000071127.16	4	0.0109931	0.219863	20	0.222752	No	No
Brain-Hypothalamus	168	ZNF518B	ENSG00000178163.7	4	0.000547862	0.0115051	21	0.0245309	Yes	No
Brain-Hypothalamus	168	HS3ST1	ENSG00000002587.9	4	0.00292108	0.0584215	20	0.0698033	No	No
Brain-Hypothalamus	168	RAB28	ENSG00000157869.14	4	0.0128334	0.218167	17	0.221083	No	No
Brain-Hypothalamus	168	BOD1L1	ENSG00000038219.12	4	0.000645069	0.0103211	16	0.0230322	Yes	No
Brain-Hypothalamus	168	LINC01085	ENSG00000248698.5	4	2.64679e-06	3.97019e-05	15	0.000415666	Yes	Yes
Brain-Hypothalamus	168	LINC00504	ENSG00000248360.7	4	7.67183e-05	0.00145765	19	0.00700541	Yes	Yes
Brain-Hypothalamus	168	CPEB2	ENSG00000137449.15	4	0.00111216	0.0189067	17	0.0327987	Yes	No
Brain-Hypothalamus	168	C1QTNF7	ENSG00000163145.12	4	0.00489433	0.0832037	17	0.0926974	No	No
Brain-Hypothalamus	168	CC2D2A	ENSG00000048342.15	4	0.000198398	0.00337276	17	0.012012	Yes	No
Brain-Hypothalamus	168	FBXL5	ENSG00000118564.14	4	0.00023268	0.00372288	16	0.012747	Yes	No
Brain-Hypothalamus	168	FAM200B	ENSG00000237765.6	4	1.33457e-06	2.13532e-05	16	0.000241207	Yes	Yes
Brain-Hypothalamus	168	BST1	ENSG00000109743.10	4	0.00377507	0.0604011	16	0.0716549	No	No
Brain-Hypothalamus	168	CD38	ENSG00000004468.12	4	2.33134e-05	0.000373014	16	0.00262329	Yes	Yes
Brain-Hypothalamus	168	FGFBP2	ENSG00000137441.7	4	0.00134626	0.0201939	15	0.0342011	Yes	No
Brain-Hypothalamus	168	PROM1	ENSG00000007062.11	4	0.000901751	0.014428	16	0.0280186	Yes	No
Brain-Hypothalamus	168	TAPT1	ENSG00000169762.16	4	0.00013678	0.00218848	16	0.00920514	Yes	Yes
Brain-Hypothalamus	168	LDB2	ENSG00000169744.12	4	0.00169204	0.0321488	19	0.0455718	Yes	No
Brain-Hypothalamus	168	QDPR	ENSG00000151552.11	4	9.07199e-05	0.0013608	15	0.0067203	Yes	Yes
Brain-Hypothalamus	168	LAP3	ENSG00000002549.12	4	0.00214961	0.0322442	15	0.0456651	Yes	No
Brain-Hypothalamus	168	MED28	ENSG00000118579.12	4	0.000109745	0.00164618	15	0.00762435	Yes	Yes
Brain-Hypothalamus	168	FAM184B	ENSG00000047662.4	4	0.000388764	0.00622022	16	0.0172812	Yes	No
Brain-Hypothalamus	168	DCAF16	ENSG00000163257.10	4	0.00207725	0.0311588	15	0.0446128	Yes	No
Brain-Hypothalamus	168	NCAPG	ENSG00000109805.9	4	0.00455069	0.072811	16	0.0830849	No	No
Brain-Hypothalamus	168	LCORL	ENSG00000178177.15	4	0.00411229	0.0657967	16	0.0766793	No	No
Brain-Hypothalamus	168	SLIT2	ENSG00000145147.19	4	0.00403357	0.0806713	20	0.0903603	No	No
Brain-Hypothalamus	168	PACRGL	ENSG00000163138.18	4	4.69828e-09	7.98707e-08	17	1.60461e-06	Yes	Yes
Brain-Hypothalamus	168	KCNIP4	ENSG00000185774.14	4	0.00106324	0.0276442	26	0.04129	Yes	No
Brain-Hypothalamus	168	ADGRA3	ENSG00000152990.13	4	0.00226248	0.0361996	16	0.0493279	Yes	No
Brain-Hypothalamus	168	PPARGC1A	ENSG00000109819.8	4	0.00211302	0.0295823	14	0.0431383	Yes	No
Brain-Hypothalamus	168	DHX15	ENSG00000109606.12	4	0.000293801	0.00470081	16	0.0146775	Yes	No
Brain-Hypothalamus	168	RP11-496D24.2	ENSG00000261121.1	4	0.00157496	0.0236243	15	0.0376342	Yes	No
Brain-Hypothalamus	168	SOD3	ENSG00000109610.5	4	0.000278318	0.00417477	15	0.0136525	Yes	No
Brain-Hypothalamus	168	CCDC149	ENSG00000181982.18	4	0.000512224	0.00870781	17	0.0208246	Yes	No
Brain-Hypothalamus	168	LGI2	ENSG00000153012.11	4	0.000713923	0.0114228	16	0.0244398	Yes	No
Brain-Hypothalamus	168	SEPSECS	ENSG00000109618.11	4	0.00154519	0.0247231	16	0.0386328	Yes	No
Brain-Hypothalamus	168	PI4K2B	ENSG00000038210.12	4	0.000530768	0.00849229	16	0.0205376	Yes	No
Brain-Hypothalamus	168	ZCCHC4	ENSG00000168228.14	4	0.0022897	0.0343455	15	0.0476023	Yes	No
Brain-Hypothalamus	168	ANAPC4	ENSG00000053900.10	4	3.11801e-05	0.000467701	15	0.0031264	Yes	Yes
Brain-Hypothalamus	168	SLC34A2	ENSG00000157765.11	4	3.42153e-06	5.1323e-05	15	0.000518923	Yes	Yes
Brain-Hypothalamus	168	SEL1L3	ENSG00000091490.10	4	0.000479281	0.00718921	15	0.018717	Yes	No
Brain-Hypothalamus	168	SMIM20	ENSG00000250317.8	4	0.00599947	0.0899921	15	0.0989202	No	No
Brain-Hypothalamus	168	RBPJ	ENSG00000168214.20	4	0.00657211	0.0985816	15	0.106895	No	No
Brain-Hypothalamus	168	CCKAR	ENSG00000163394.5	4	0.00116916	0.015199	13	0.0288498	Yes	No
Brain-Hypothalamus	168	TBC1D19	ENSG00000109680.10	4	0.00277088	0.0415632	15	0.0543041	No	No
Brain-Hypothalamus	168	STIM2	ENSG00000109689.15	4	0.000188351	0.00282527	15	0.0107453	Yes	No
Brain-Hypothalamus	168	AC007106.1	ENSG00000251410.1	4	5.62719e-08	1.01289e-06	18	1.62546e-05	Yes	Yes
Brain-Hypothalamus	168	PCDH7	ENSG00000169851.15	4	0.000440951	0.00793712	18	0.019802	Yes	No
Brain-Hypothalamus	168	RP11-734I18.1	ENSG00000251129.1	4	6.34587e-26	1.20572e-24	19	2.93544e-22	Yes	Yes
Brain-Hypothalamus	168	RP11-725M22.1	ENSG00000250597.5	4	0.00620171	0.0930257	15	0.101687	No	No
Brain-Hypothalamus	168	ARAP2	ENSG00000047365.11	4	0.00137588	0.0343969	25	0.0476376	Yes	No
Brain-Hypothalamus	168	DTHD1	ENSG00000197057.9	4	0.00522974	0.120284	23	0.127222	No	No
Brain-Hypothalamus	168	NWD2	ENSG00000174145.7	4	0.000948309	0.0227594	24	0.0368142	Yes	No
Brain-Hypothalamus	168	C4orf19	ENSG00000154274.14	4	0.00227267	0.0522715	23	0.0640728	No	No
Brain-Hypothalamus	168	RELL1	ENSG00000181826.9	4	0.000361179	0.00794594	22	0.0198116	Yes	No
Brain-Hypothalamus	168	PGM2	ENSG00000169299.13	4	2.84489e-08	5.97427e-07	21	1.01229e-05	Yes	Yes
Brain-Hypothalamus	168	TBC1D1	ENSG00000065882.15	4	2.39911e-05	0.000575787	24	0.00367879	Yes	Yes
Brain-Hypothalamus	168	PTTG2	ENSG00000250254.1	4	0.000677929	0.0142365	21	0.0277947	Yes	No
Brain-Hypothalamus	168	KLF3	ENSG00000109787.12	4	0.00389082	0.0739256	19	0.0841279	No	No
Brain-Hypothalamus	168	TLR10	ENSG00000174123.10	4	0.00247203	0.0444965	18	0.0569573	No	No
Brain-Hypothalamus	168	TLR1	ENSG00000174125.7	4	0.00168478	0.0303261	18	0.043813	Yes	No
Brain-Hypothalamus	168	TLR6	ENSG00000174130.12	4	0.000386337	0.00695406	18	0.0183491	Yes	No
Brain-Hypothalamus	168	FAM114A1	ENSG00000197712.11	4	0.000453527	0.00816348	18	0.0201065	Yes	No
Brain-Hypothalamus	168	TMEM156	ENSG00000121895.7	4	0.000698097	0.0125658	18	0.0258023	Yes	No
Brain-Hypothalamus	168	KLHL5	ENSG00000109790.16	4	0.000231773	0.00417192	18	0.013648	Yes	No
Brain-Hypothalamus	168	RP11-360F5.3	ENSG00000249685.1	4	3.0558e-08	5.19485e-07	17	8.95809e-06	Yes	Yes
Brain-Hypothalamus	168	WDR19	ENSG00000157796.17	4	0.000325686	0.00586235	18	0.0167239	Yes	No
Brain-Hypothalamus	168	RFC1	ENSG00000035928.15	4	2.31178e-06	3.93003e-05	17	0.000412698	Yes	Yes
Brain-Hypothalamus	168	KLB	ENSG00000134962.6	4	1.44687e-11	2.45968e-10	17	7.74004e-09	Yes	Yes
Brain-Hypothalamus	168	RPL9	ENSG00000163682.15	4	2.01299e-20	3.42209e-19	17	3.81439e-17	Yes	Yes
Brain-Hypothalamus	168	LIAS	ENSG00000121897.14	4	0.00066771	0.0113511	17	0.0243419	Yes	No
Brain-Hypothalamus	168	UGDH	ENSG00000109814.11	4	6.84596e-05	0.00116381	17	0.00607277	Yes	Yes
Brain-Hypothalamus	168	SMIM14	ENSG00000163683.11	4	0.00125481	0.0213317	17	0.0352664	Yes	No
Brain-Hypothalamus	168	RP11-539G18.3	ENSG00000255458.5	4	0.00486179	0.0826505	17	0.0921562	No	No
Brain-Hypothalamus	168	UBE2K	ENSG00000078140.13	4	0.00052114	0.00938052	18	0.0217385	Yes	No
Brain-Hypothalamus	168	PDS5A	ENSG00000121892.14	4	0.000265352	0.00477634	18	0.014821	Yes	No
Brain-Hypothalamus	168	N4BP2	ENSG00000078177.13	4	0.000500975	0.00851657	17	0.020564	Yes	No
Brain-Hypothalamus	168	RHOH	ENSG00000168421.12	4	0.00117405	0.0187848	16	0.0326301	Yes	No
Brain-Hypothalamus	168	AC195454.1	ENSG00000249241.1	4	0.00363126	0.0581002	16	0.0695066	No	No
Brain-Hypothalamus	168	CHRNA9	ENSG00000174343.5	4	0.000708747	0.0120487	17	0.0251859	Yes	No
Brain-Hypothalamus	168	RBM47	ENSG00000163694.14	4	0.000716307	0.0128935	18	0.0262221	Yes	No
Brain-Hypothalamus	168	NSUN7	ENSG00000179299.16	4	0.000159803	0.00255685	16	0.0101186	Yes	No
Brain-Hypothalamus	168	APBB2	ENSG00000163697.16	4	0.0060447	0.108805	18	0.116357	No	No
Brain-Hypothalamus	168	UCHL1	ENSG00000154277.12	4	0.0011064	0.0177024	16	0.0315255	Yes	No
Brain-Hypothalamus	168	LIMCH1	ENSG00000064042.17	4	0.00547947	0.0986305	18	0.106942	No	No
Brain-Hypothalamus	168	TMEM33	ENSG00000109133.12	4	0.0062966	0.100746	16	0.108827	No	No
Brain-Hypothalamus	168	DCAF4L1	ENSG00000182308.6	4	0.000360669	0.00577071	16	0.01657	Yes	No
Brain-Hypothalamus	168	RP11-814H16.2	ENSG00000272862.1	4	0.00576313	0.0922101	16	0.100922	No	No
Brain-Hypothalamus	168	SLC30A9	ENSG00000014824.13	4	5.86346e-05	0.000938154	16	0.00525167	Yes	Yes
Brain-Hypothalamus	168	BEND4	ENSG00000188848.15	4	0.00105314	0.0168503	16	0.03066	Yes	No
Brain-Hypothalamus	168	SHISA3	ENSG00000178343.4	4	3.83723e-06	6.13957e-05	16	0.000605546	Yes	Yes
Brain-Hypothalamus	168	ATP8A1	ENSG00000124406.16	4	0.000446896	0.00759723	17	0.0192854	Yes	No
Brain-Hypothalamus	168	RP11-663P9.1	ENSG00000250863.1	4	0.000525742	0.00736038	14	0.0189547	Yes	No
Brain-Hypothalamus	168	LVCAT1	ENSG00000251350.1	4	9.63882e-09	1.44582e-07	15	2.78377e-06	Yes	Yes
Brain-Hypothalamus	168	KCTD8	ENSG00000183783.6	4	0.00229088	0.0366541	16	0.0497128	Yes	No
Brain-Hypothalamus	168	YIPF7	ENSG00000177752.14	4	0.000426683	0.00597356	14	0.0169056	Yes	No
Brain-Hypothalamus	168	GUF1	ENSG00000151806.13	4	9.28047e-13	1.29927e-11	14	5.01886e-10	Yes	Yes
Brain-Hypothalamus	168	GNPDA2	ENSG00000163281.11	4	2.05023e-08	2.87032e-07	14	5.21705e-06	Yes	Yes
Brain-Hypothalamus	168	GABRG1	ENSG00000163285.7	4	0.000143219	0.00157541	11	0.00740595	Yes	Yes
Brain-Hypothalamus	168	GABRA2	ENSG00000151834.15	4	0.000504566	0.0060548	12	0.0170132	Yes	No
Brain-Hypothalamus	168	GABRA4	ENSG00000109158.10	4	0.00173173	0.0242442	14	0.0381917	Yes	No
Brain-Hypothalamus	168	GABRB1	ENSG00000163288.13	4	0.00164257	0.0279237	17	0.0415432	Yes	No
Brain-Hypothalamus	168	COMMD8	ENSG00000169019.10	4	0.000534992	0.00802488	15	0.0199148	Yes	No
Brain-Hypothalamus	168	RP11-731J8.3	ENSG00000282904.1	4	0.000235808	0.00353711	15	0.0123602	Yes	No
Brain-Hypothalamus	168	ATP10D	ENSG00000145246.13	4	0.000789073	0.0118361	15	0.0249321	Yes	No
Brain-Hypothalamus	168	CORIN	ENSG00000145244.11	4	0.00429375	0.0644062	15	0.0754055	No	No
Brain-Hypothalamus	168	RP11-121C2.2	ENSG00000259959.1	4	0.00124934	0.0174908	14	0.0313124	Yes	No
Brain-Hypothalamus	168	NFXL1	ENSG00000170448.11	4	2.31846e-06	3.24584e-05	14	0.000349987	Yes	Yes
Brain-Hypothalamus	168	NIPAL1	ENSG00000163293.11	4	9.9154e-06	0.000138816	14	0.0011831	Yes	Yes
Brain-Hypothalamus	168	CNGA1	ENSG00000198515.13	4	5.00324e-16	7.00454e-15	14	4.32017e-13	Yes	Yes
Brain-Hypothalamus	168	TXK	ENSG00000074966.10	4	0.0027771	0.0361022	13	0.0492166	Yes	No
Brain-Hypothalamus	168	TEC	ENSG00000135605.12	4	0.0282556	0.367323	13	0.368418	No	No
Brain-Hypothalamus	168	SLAIN2	ENSG00000109171.14	4	0.00206979	0.0248374	12	0.0387403	Yes	No
Brain-Hypothalamus	168	SLC10A4	ENSG00000145248.6	4	0.00207849	0.0228634	11	0.0369178	Yes	No
Brain-Hypothalamus	168	ZAR1	ENSG00000182223.7	4	0.00058996	0.00648956	11	0.0176843	Yes	No
Brain-Hypothalamus	168	FRYL	ENSG00000075539.13	4	0.00150666	0.0165733	11	0.0303739	Yes	No
Brain-Hypothalamus	168	OCIAD1	ENSG00000109180.14	4	7.23252e-05	0.000578601	8	0.0036929	Yes	Yes
Brain-Hypothalamus	168	OCIAD2	ENSG00000145247.11	4	0.00262149	0.0209719	8	0.0349589	Yes	No
Brain-Hypothalamus	168	CWH43	ENSG00000109182.11	4	0.0107365	0.0751558	7	0.0852036	No	No
Brain-Hypothalamus	168	DCUN1D4	ENSG00000109184.14	4	0.00626847	0.0376108	6	0.0505967	No	No
Brain-Hypothalamus	168	RP11-365H22.2	ENSG00000272576.1	4	0.00400847	0.0240508	6	0.038019	Yes	No
Brain-Hypothalamus	168	LRRC66	ENSG00000188993.3	4	0.0120662	0.0844637	7	0.0938356	No	No
Brain-Hypothalamus	168	SGCB	ENSG00000163069.12	4	0.0299416	0.209591	7	0.212812	No	No
Brain-Hypothalamus	168	SPATA18	ENSG00000163071.10	4	0.00563976	0.0394783	7	0.0523108	No	No
Brain-Hypothalamus	168	USP46	ENSG00000109189.12	4	0.00581529	0.0639682	11	0.0750161	No	No
Brain-Hypothalamus	168	USP46-AS1	ENSG00000248866.1	4	0.00036887	0.00405757	11	0.013409	Yes	No
Brain-Hypothalamus	168	ERVMER34-1	ENSG00000226887.7	4	0.00115882	0.0139058	12	0.0274213	Yes	No
Brain-Hypothalamus	168	RASL11B	ENSG00000128045.6	4	3.08479e-05	0.000401023	13	0.00277679	Yes	Yes
Brain-Hypothalamus	168	SCFD2	ENSG00000184178.15	4	0.00234282	0.0374852	16	0.0504721	No	No
Brain-Hypothalamus	168	FIP1L1	ENSG00000145216.15	4	9.33512e-05	0.00130692	14	0.00654803	Yes	Yes
Brain-Hypothalamus	168	LNX1	ENSG00000072201.13	4	0.000751767	0.0120283	16	0.0251621	Yes	No
Brain-Hypothalamus	168	RP11-571I18.4	ENSG00000272650.1	4	0.00264193	0.039629	15	0.0524578	No	No
Brain-Hypothalamus	168	CHIC2	ENSG00000109220.10	4	0.00676476	0.108236	16	0.115836	No	No
Brain-Hypothalamus	168	GSX2	ENSG00000180613.10	4	0.00208029	0.0332846	16	0.0466565	Yes	No
Brain-Hypothalamus	168	PDGFRA	ENSG00000134853.11	4	0.00256848	0.0410956	16	0.0538751	No	No
Brain-Hypothalamus	168	RP11-231C18.1	ENSG00000248184.1	4	4.85326e-14	7.76521e-13	16	3.67467e-11	Yes	Yes
Brain-Hypothalamus	168	RP11-231C18.2	ENSG00000248518.1	4	1.35891e-10	2.17426e-09	16	5.87303e-08	Yes	Yes
Brain-Hypothalamus	168	KIT	ENSG00000157404.15	4	0.000750795	0.0120127	16	0.0251465	Yes	No
Brain-Hypothalamus	168	KDR	ENSG00000128052.8	4	0.00148109	0.0222163	15	0.0362174	Yes	No
Brain-Hypothalamus	168	SRD5A3	ENSG00000128039.10	4	1.2425e-06	1.98801e-05	16	0.000226364	Yes	Yes
Brain-Hypothalamus	168	RP11-177J6.1	ENSG00000273257.1	4	0.00100222	0.0150334	15	0.0286677	Yes	No
Brain-Hypothalamus	168	TMEM165	ENSG00000134851.12	4	0.00245819	0.0393311	16	0.052168	No	No
Brain-Hypothalamus	168	CLOCK	ENSG00000134852.14	4	4.81839e-05	0.000770942	16	0.00456911	Yes	Yes
Brain-Hypothalamus	168	NMU	ENSG00000109255.11	4	0.00397994	0.0596991	15	0.0709859	No	No
Brain-Hypothalamus	168	RP11-345F18.1	ENSG00000250821.2	4	0.00159744	0.025559	16	0.0393967	Yes	No
Brain-Hypothalamus	168	EXOC1	ENSG00000090989.17	4	0.00250374	0.0400598	16	0.0528643	No	No
Brain-Hypothalamus	168	CEP135	ENSG00000174799.10	4	0.00877804	0.149227	17	0.154668	No	No
Brain-Hypothalamus	168	KIAA1211	ENSG00000109265.13	4	0.00496224	0.0942825	19	0.102866	No	No
Brain-Hypothalamus	168	AASDH	ENSG00000157426.13	4	0.000720625	0.0129712	18	0.0263166	Yes	No
Brain-Hypothalamus	168	RP11-646I6.5	ENSG00000269921.1	4	0.00509406	0.091693	18	0.100444	No	No
Brain-Hypothalamus	168	PPAT	ENSG00000128059.8	4	0.00031021	0.00558378	18	0.0162627	Yes	No
Brain-Hypothalamus	168	RP11-646I6.6	ENSG00000270147.1	4	0.00349674	0.0629413	18	0.0740391	No	No
Brain-Hypothalamus	168	PAICS	ENSG00000128050.8	4	0.000382218	0.00687992	18	0.0182445	Yes	No
Brain-Hypothalamus	168	SRP72	ENSG00000174780.15	4	0.00016297	0.00293345	18	0.0110097	Yes	No
Brain-Hypothalamus	168	ARL9	ENSG00000196503.3	4	0.00116376	0.0209478	18	0.0349393	Yes	No
Brain-Hypothalamus	168	THEGL	ENSG00000249693.2	4	9.86229e-08	1.77521e-06	18	2.6683e-05	Yes	Yes
Brain-Hypothalamus	168	HOPX	ENSG00000171476.21	4	0.000319136	0.00574444	18	0.0165239	Yes	No
Brain-Hypothalamus	168	SPINK2	ENSG00000128040.10	4	0.000238531	0.00429355	18	0.0138863	Yes	No
Brain-Hypothalamus	168	REST	ENSG00000084093.16	4	0.00179323	0.0322782	18	0.0456888	Yes	No
Brain-Hypothalamus	168	RP11-738E22.3	ENSG00000269949.1	4	3.97139e-06	7.1485e-05	18	0.00068462	Yes	Yes
Brain-Hypothalamus	168	NOA1	ENSG00000084092.6	4	0.000431931	0.00820669	19	0.0201631	Yes	No
Brain-Hypothalamus	168	POLR2B	ENSG00000047315.15	4	0.000211612	0.00402063	19	0.0133418	Yes	No
Brain-Hypothalamus	168	IGFBP7	ENSG00000163453.11	4	0.000789192	0.0157838	20	0.0294702	Yes	No
Brain-Hypothalamus	168	ADGRL3	ENSG00000150471.16	4	6.50714e-05	0.00149664	23	0.00714089	Yes	Yes
Brain-Hypothalamus	168	TECRL	ENSG00000205678.7	4	6.07885e-05	0.00109419	18	0.00581611	Yes	Yes
Brain-Hypothalamus	168	RP11-707A18.1	ENSG00000250125.1	4	0.00106494	0.0202339	19	0.0342284	Yes	No
Brain-Hypothalamus	168	EPHA5	ENSG00000145242.13	4	0.0021293	0.0447154	21	0.0571837	No	No
Brain-Hypothalamus	168	EPHA5-AS1	ENSG00000250846.6	4	0.00343527	0.0618348	18	0.0730225	No	No
Brain-Hypothalamus	168	RP11-807H7.2	ENSG00000248479.1	4	0.00626295	0.10647	17	0.114171	No	No
Brain-Hypothalamus	168	RP11-584P21.2	ENSG00000250075.5	4	0.000152234	0.00258798	17	0.0101824	Yes	No
Brain-Hypothalamus	168	CENPC	ENSG00000145241.10	4	0.000137899	0.00234429	17	0.00958594	Yes	Yes
Brain-Hypothalamus	168	UBA6	ENSG00000033178.12	4	0.00421042	0.0715772	17	0.0819702	No	No
Brain-Hypothalamus	168	GNRHR	ENSG00000109163.6	4	4.69094e-05	0.000797459	17	0.00467882	Yes	Yes
Brain-Hypothalamus	168	YTHDC1	ENSG00000083896.12	4	0.00221224	0.0420325	19	0.0547348	No	No
Brain-Hypothalamus	168	SULT1B1	ENSG00000173597.8	4	0.00755637	0.173797	23	0.178237	No	No
Brain-Hypothalamus	168	CSN1S1	ENSG00000126545.13	4	0.00197639	0.0415041	21	0.0542492	No	No
Brain-Hypothalamus	168	ODAM	ENSG00000109205.16	4	0.00265486	0.0477874	18	0.0600165	No	No
Brain-Hypothalamus	168	FDCSP	ENSG00000181617.5	4	0.000369111	0.006644	18	0.01791	Yes	No
Brain-Hypothalamus	168	MUC7	ENSG00000171195.10	4	0.000282219	0.00479773	17	0.014866	Yes	No
Brain-Hypothalamus	168	AMBN	ENSG00000178522.14	4	0.00146388	0.0204943	14	0.0344733	Yes	No
Brain-Hypothalamus	168	JCHAIN	ENSG00000132465.10	4	0.00714154	0.0999816	14	0.108153	No	No
Brain-Hypothalamus	168	UTP3	ENSG00000132467.3	4	0.0196561	0.255529	13	0.25787	No	No
Brain-Hypothalamus	168	RUFY3	ENSG00000018189.12	4	0.00191688	0.0268363	14	0.0405812	Yes	No
Brain-Hypothalamus	168	GRSF1	ENSG00000132463.13	4	0.0127838	0.16619	13	0.170862	No	No
Brain-Hypothalamus	168	MOB1B	ENSG00000173542.8	4	0.00898948	0.125853	14	0.132385	No	No
Brain-Hypothalamus	168	DCK	ENSG00000156136.9	4	9.66592e-05	0.00135323	14	0.00669845	Yes	Yes
Brain-Hypothalamus	168	SLC4A4	ENSG00000080493.15	4	0.000692524	0.0103879	15	0.0231351	Yes	No
Brain-Hypothalamus	168	NPFFR2	ENSG00000056291.17	4	0.00881288	0.114567	13	0.121837	No	No
Brain-Hypothalamus	168	ADAMTS3	ENSG00000156140.9	4	0.00343544	0.0480962	14	0.0602884	No	No
Brain-Hypothalamus	168	COX18	ENSG00000163626.16	4	0.000110796	0.00121876	11	0.00625126	Yes	Yes
Brain-Hypothalamus	168	ANKRD17	ENSG00000132466.18	4	0.00914765	0.100624	11	0.108715	No	No
Brain-Hypothalamus	168	ALB	ENSG00000163631.16	4	0.000209817	0.00230799	11	0.00949283	Yes	Yes
Brain-Hypothalamus	168	RASSF6	ENSG00000169435.13	4	0.00133891	0.016067	12	0.0298033	Yes	No
Brain-Hypothalamus	168	CXCL8	ENSG00000169429.10	4	0.00085683	0.010282	12	0.0229739	Yes	No
Brain-Hypothalamus	168	CXCL6	ENSG00000124875.9	4	0.000127713	0.00153255	12	0.00726352	Yes	Yes
Brain-Hypothalamus	168	CXCL1	ENSG00000163739.4	4	0.00597298	0.0657027	11	0.076618	No	No
Brain-Hypothalamus	168	PF4	ENSG00000163737.3	4	0.00842484	0.0842484	10	0.09363	No	No
Brain-Hypothalamus	168	PPBP	ENSG00000163736.3	4	0.0124896	0.124896	10	0.131498	No	No
Brain-Hypothalamus	168	CXCL5	ENSG00000163735.6	4	0.00915765	0.0915765	10	0.100334	No	No
Brain-Hypothalamus	168	CXCL3	ENSG00000163734.4	4	0.00146084	0.0146084	10	0.0281837	Yes	No
Brain-Hypothalamus	168	CXCL2	ENSG00000081041.8	4	0.00079639	0.00876029	11	0.0208876	Yes	No
Brain-Hypothalamus	168	MTHFD2L	ENSG00000163738.18	4	0.00247457	0.0321694	13	0.04559	Yes	No
Brain-Hypothalamus	168	AREG	ENSG00000109321.10	4	0.00866576	0.129986	15	0.13633	No	No
Brain-Hypothalamus	168	BTC	ENSG00000174808.11	4	0.00193179	0.0309087	16	0.044367	Yes	No
Brain-Hypothalamus	168	PARM1	ENSG00000169116.11	4	0.0217114	0.369095	17	0.370175	No	No
Brain-Hypothalamus	168	RP11-542G1.1	ENSG00000251185.1	4	2.97453e-05	0.000624652	21	0.00391602	Yes	Yes
Brain-Hypothalamus	168	RCHY1	ENSG00000163743.13	4	6.24255e-05	0.00124851	20	0.0063544	Yes	Yes
Brain-Hypothalamus	168	THAP6	ENSG00000174796.12	4	0.0077554	0.155108	20	0.160163	No	No
Brain-Hypothalamus	168	C4orf26	ENSG00000174792.10	4	5.31253e-05	0.00106251	20	0.00570007	Yes	Yes
Brain-Hypothalamus	168	CDKL2	ENSG00000138769.10	4	0.00491318	0.0982635	20	0.106597	No	No
Brain-Hypothalamus	168	G3BP2	ENSG00000138757.14	4	0.00129786	0.0259572	20	0.0397259	Yes	No
Brain-Hypothalamus	168	USO1	ENSG00000138768.14	4	0.00187974	0.0375947	20	0.0505816	No	No
Brain-Hypothalamus	168	PPEF2	ENSG00000156194.17	4	0.00162414	0.0324829	20	0.0458732	Yes	No
Brain-Hypothalamus	168	NAAA	ENSG00000138744.14	4	1.32689e-09	2.65379e-08	20	5.8456e-07	Yes	Yes
Brain-Hypothalamus	168	SDAD1	ENSG00000198301.11	4	0.00759662	0.151932	20	0.157173	No	No
Brain-Hypothalamus	168	CXCL9	ENSG00000138755.5	4	0.000121979	0.00243957	20	0.00984072	Yes	Yes
Brain-Hypothalamus	168	ART3	ENSG00000156219.16	4	0.000835943	0.0167189	20	0.0305243	Yes	No
Brain-Hypothalamus	168	CXCL10	ENSG00000169245.5	4	0.000870849	0.017417	20	0.0312455	Yes	No
Brain-Hypothalamus	168	CXCL11	ENSG00000169248.12	4	0.00455999	0.0911999	20	0.100022	No	No
Brain-Hypothalamus	168	NUP54	ENSG00000138750.14	4	3.03468e-07	5.76589e-06	19	7.67527e-05	Yes	Yes
Brain-Hypothalamus	168	SCARB2	ENSG00000138760.9	4	0.00135146	0.0256777	19	0.039504	Yes	No
Brain-Hypothalamus	168	FAM47E	ENSG00000189157.13	4	1.20721e-14	2.41442e-13	20	1.23069e-11	Yes	Yes
Brain-Hypothalamus	168	STBD1	ENSG00000118804.8	4	2.12313e-07	4.03395e-06	19	5.566e-05	Yes	Yes
Brain-Hypothalamus	168	CCDC158	ENSG00000163749.17	4	2.72063e-05	0.000571331	21	0.00366167	Yes	Yes
Brain-Hypothalamus	168	SHROOM3	ENSG00000138771.14	4	0.000215552	0.00452659	21	0.0143393	Yes	No
Brain-Hypothalamus	168	SOWAHB	ENSG00000186212.3	4	0.000518793	0.00985706	19	0.0224116	Yes	No
Brain-Hypothalamus	168	SEPT11	ENSG00000138758.11	4	1.38901e-05	0.000263912	19	0.00200211	Yes	Yes
Brain-Hypothalamus	168	CCNI	ENSG00000118816.9	4	0.00268875	0.0510863	19	0.0630041	No	No
Brain-Hypothalamus	168	CCNG2	ENSG00000138764.14	4	0.00525177	0.0997836	19	0.107971	No	No
Brain-Hypothalamus	168	CXCL13	ENSG00000156234.7	4	0.00407571	0.0774384	19	0.0873152	No	No
Brain-Hypothalamus	168	CNOT6L	ENSG00000138767.12	4	1.65582e-05	0.000298047	18	0.00220944	Yes	Yes
Brain-Hypothalamus	168	MRPL1	ENSG00000169288.17	4	0.000445841	0.0075793	17	0.0192579	Yes	No
Brain-Hypothalamus	168	FRAS1	ENSG00000138759.18	4	0.00250476	0.0450856	18	0.0575522	No	No
Brain-Hypothalamus	168	ANXA3	ENSG00000138772.12	4	1.42055e-07	1.84672e-06	13	2.77127e-05	Yes	Yes
Brain-Hypothalamus	168	LINC01094	ENSG00000251442.5	4	0.0509851	0.662806	13	0.663021	No	No
Brain-Hypothalamus	168	BMP2K	ENSG00000138756.17	4	0.019402	0.29103	15	0.292929	No	No
Brain-Hypothalamus	168	PAQR3	ENSG00000163291.14	4	0.00190908	0.0286363	15	0.0422533	Yes	No
Brain-Hypothalamus	168	LINC00989	ENSG00000250334.5	4	0.00547147	0.0711291	13	0.0815581	No	No
Brain-Hypothalamus	168	ANTXR2	ENSG00000163297.16	4	0.00246567	0.0295881	12	0.0431383	Yes	No
Brain-Hypothalamus	168	PRDM8	ENSG00000152784.15	4	0.00116291	0.012792	11	0.0261201	Yes	No
Brain-Hypothalamus	168	C4orf22	ENSG00000197826.11	4	0.00781253	0.125001	16	0.131593	No	No
Brain-Hypothalamus	168	BMP3	ENSG00000152785.6	4	0.00680053	0.0816064	12	0.0912354	No	No
Brain-Hypothalamus	168	PRKG2	ENSG00000138669.9	4	0.00029545	0.00354541	12	0.0123793	Yes	No
Brain-Hypothalamus	168	RASGEF1B	ENSG00000138670.17	4	0.000391396	0.00665373	17	0.0179284	Yes	No
Brain-Hypothalamus	168	RP11-127B20.2	ENSG00000273156.1	4	0.00163381	0.0245072	15	0.0384513	Yes	No
Brain-Hypothalamus	168	HNRNPD	ENSG00000138668.18	4	0.00125038	0.0187557	15	0.0326071	Yes	No
Brain-Hypothalamus	168	HNRNPDL	ENSG00000152795.17	4	0.00145414	0.0218121	15	0.0358175	Yes	No
Brain-Hypothalamus	168	ENOPH1	ENSG00000145293.15	4	0.000335786	0.00503679	15	0.0152695	Yes	No
Brain-Hypothalamus	168	TMEM150C	ENSG00000249242.7	4	0.000118945	0.00190312	16	0.00837855	Yes	Yes
Brain-Hypothalamus	168	SCD5	ENSG00000145284.11	4	0.000332758	0.00565689	17	0.0164033	Yes	No
Brain-Hypothalamus	168	SEC31A	ENSG00000138674.16	4	0.00295531	0.0472849	16	0.0595878	No	No
Brain-Hypothalamus	168	THAP9	ENSG00000168152.12	4	0.00120342	0.0192547	16	0.0331692	Yes	No
Brain-Hypothalamus	168	LIN54	ENSG00000189308.10	4	0.000259242	0.00414787	16	0.0135977	Yes	No
Brain-Hypothalamus	168	COPS4	ENSG00000138663.8	4	0.00112107	0.0168161	15	0.0306392	Yes	No
Brain-Hypothalamus	168	PLAC8	ENSG00000145287.10	4	1.42203e-12	2.13305e-11	15	7.9733e-10	Yes	Yes
Brain-Hypothalamus	168	COQ2	ENSG00000173085.13	4	1.05295e-05	0.000157942	15	0.00131699	Yes	Yes
Brain-Hypothalamus	168	HPSE	ENSG00000173083.14	4	0.000102784	0.00154175	15	0.00728648	Yes	Yes
Brain-Hypothalamus	168	HELQ	ENSG00000163312.10	4	0.00298554	0.0447831	15	0.0572372	No	No
Brain-Hypothalamus	168	MRPS18C	ENSG00000163319.10	4	8.24045e-05	0.00115366	14	0.00603236	Yes	Yes
Brain-Hypothalamus	168	FAM175A	ENSG00000163322.13	4	0.00238468	0.0333856	14	0.0467344	Yes	No
Brain-Hypothalamus	168	GPAT3	ENSG00000138678.10	4	7.88617e-05	0.00118292	15	0.00612731	Yes	Yes
Brain-Hypothalamus	168	NKX6-1	ENSG00000163623.9	4	0.00200856	0.0261113	13	0.0398793	Yes	No
Brain-Hypothalamus	168	CDS1	ENSG00000163624.5	4	0.00403567	0.0524638	13	0.0642702	No	No
Brain-Hypothalamus	168	WDFY3	ENSG00000163625.15	4	0.00107339	0.0161008	15	0.029839	Yes	No
Brain-Hypothalamus	168	ARHGAP24	ENSG00000138639.17	4	0.00250644	0.0375965	15	0.0505816	No	No
Brain-Hypothalamus	168	MAPK10	ENSG00000109339.19	4	8.04266e-05	0.00144768	18	0.00697881	Yes	Yes
Brain-Hypothalamus	168	PTPN13	ENSG00000163629.12	4	2.63034e-05	0.000420854	16	0.00289052	Yes	Yes
Brain-Hypothalamus	168	SLC10A6	ENSG00000145283.7	4	0.00378241	0.0529538	14	0.0647376	No	No
Brain-Hypothalamus	168	C4orf36	ENSG00000163633.10	4	0.00147989	0.0221983	15	0.0362009	Yes	No
Brain-Hypothalamus	168	AFF1	ENSG00000172493.20	4	3.05006e-05	0.000457508	15	0.00307709	Yes	Yes
Brain-Hypothalamus	168	KLHL8	ENSG00000145332.13	4	0.00406731	0.0610097	15	0.0722565	No	No
Brain-Hypothalamus	168	HSD17B13	ENSG00000170509.11	4	1.89715e-13	2.65601e-12	14	1.14823e-10	Yes	Yes
Brain-Hypothalamus	168	HSD17B11	ENSG00000198189.10	4	0.000283675	0.00397145	14	0.0132422	Yes	No
Brain-Hypothalamus	168	NUDT9	ENSG00000170502.12	4	0.00499818	0.0699745	14	0.0804085	No	No
Brain-Hypothalamus	168	SPARCL1	ENSG00000152583.12	4	3.48696e-05	0.000488174	14	0.00323173	Yes	Yes
Brain-Hypothalamus	168	MEPE	ENSG00000152595.16	4	0.00019898	0.00278572	14	0.0106469	Yes	No
Brain-Hypothalamus	168	SPP1	ENSG00000118785.13	4	0.0001493	0.0022395	15	0.00933275	Yes	Yes
Brain-Hypothalamus	168	PKD2	ENSG00000118762.7	4	0.00291919	0.0467071	16	0.0591025	No	No
Brain-Hypothalamus	168	ABCG2	ENSG00000118777.10	4	0.00207374	0.0352536	17	0.0483865	Yes	No
Brain-Hypothalamus	168	PPM1K	ENSG00000163644.14	4	0.00187191	0.0318224	17	0.0452235	Yes	No
Brain-Hypothalamus	168	RP11-10L7.1	ENSG00000246375.2	4	2.6742e-33	4.54614e-32	17	2.94707e-29	Yes	Yes
Brain-Hypothalamus	168	HERC6	ENSG00000138642.14	4	0.0037415	0.059864	16	0.0711272	No	No
Brain-Hypothalamus	168	HERC5	ENSG00000138646.8	4	0.000312196	0.00499514	16	0.0152223	Yes	No
Brain-Hypothalamus	168	PYURF	ENSG00000145337.4	4	7.20955e-06	0.000115353	16	0.00102255	Yes	Yes
Brain-Hypothalamus	168	HERC3	ENSG00000138641.15	4	0.00228291	0.0365265	16	0.0495855	Yes	No
Brain-Hypothalamus	168	NAP1L5	ENSG00000177432.6	4	0.00546691	0.0820037	15	0.0915921	No	No
Brain-Hypothalamus	168	FAM13A	ENSG00000138640.14	4	0.00515477	0.0876312	17	0.0967388	No	No
Brain-Hypothalamus	168	TIGD2	ENSG00000180346.3	4	0.000493218	0.00690505	14	0.0182703	Yes	No
Brain-Hypothalamus	168	RP11-84C13.2	ENSG00000270720.1	4	0.00888838	0.124437	14	0.131068	No	No
Brain-Hypothalamus	168	GPRIN3	ENSG00000185477.4	4	0.000317597	0.00412876	13	0.0135643	Yes	No
Brain-Hypothalamus	168	SNCA	ENSG00000145335.15	4	0.000388337	0.0062134	16	0.0172684	Yes	No
Brain-Hypothalamus	168	MMRN1	ENSG00000138722.9	4	0.000188465	0.00301544	16	0.0111889	Yes	No
Brain-Hypothalamus	168	CCSER1	ENSG00000184305.14	4	0.00327003	0.0719406	22	0.0822947	No	No
Brain-Hypothalamus	168	GRID2	ENSG00000152208.12	4	0.000184255	0.0036851	20	0.0126904	Yes	No
Brain-Hypothalamus	168	SMARCAD1	ENSG00000163104.17	4	0.0109894	0.17583	16	0.180173	No	No
Brain-Hypothalamus	168	HPGDS	ENSG00000163106.10	4	0.00943662	0.150986	16	0.156334	No	No
Brain-Hypothalamus	168	PDLIM5	ENSG00000163110.14	4	0.000555081	0.00999145	18	0.0226041	Yes	No
Brain-Hypothalamus	168	BMPR1B-AS1	ENSG00000249599.1	4	0.00441834	0.0751117	17	0.0851718	No	No
Brain-Hypothalamus	168	BMPR1B	ENSG00000138696.10	4	0.000109792	0.00219583	20	0.00921587	Yes	Yes
Brain-Hypothalamus	168	UNC5C	ENSG00000182168.14	4	0.00116295	0.0232591	20	0.0373203	Yes	No
Brain-Hypothalamus	168	STPG2	ENSG00000163116.9	4	0.01203	0.26466	22	0.266837	No	No
Brain-Hypothalamus	168	RAP1GDS1	ENSG00000138698.14	4	0.0307875	0.4926	16	0.493026	No	No
Brain-Hypothalamus	168	TSPAN5	ENSG00000168785.7	4	0.00994799	0.159168	16	0.164099	No	No
Brain-Hypothalamus	168	EIF4E	ENSG00000151247.12	4	0.000408434	0.00653494	16	0.0177679	Yes	No
Brain-Hypothalamus	168	METAP1	ENSG00000164024.11	4	7.76731e-06	0.00011651	15	0.00103049	Yes	Yes
Brain-Hypothalamus	168	RP11-571L19.8	ENSG00000272777.1	4	0.00330791	0.0463108	14	0.0587546	No	No
Brain-Hypothalamus	168	ADH5	ENSG00000197894.10	4	2.98002e-06	4.17202e-05	14	0.000433923	Yes	Yes
Brain-Hypothalamus	168	ADH1B	ENSG00000196616.13	4	0.000239611	0.00335456	14	0.0119705	Yes	No
Brain-Hypothalamus	168	ADH1C	ENSG00000248144.5	4	0.000564145	0.00846217	15	0.0204994	Yes	No
Brain-Hypothalamus	168	TRMT10A	ENSG00000145331.13	4	0.00011181	0.00167715	15	0.00772522	Yes	Yes
Brain-Hypothalamus	168	MTTP	ENSG00000138823.13	4	0.00013697	0.00232849	17	0.00953818	Yes	Yes
Brain-Hypothalamus	168	DAPP1	ENSG00000070190.12	4	0.000230172	0.00368276	16	0.0126847	Yes	No
Brain-Hypothalamus	168	LAMTOR3	ENSG00000109270.12	4	2.32867e-11	3.72588e-10	16	1.13744e-08	Yes	Yes
Brain-Hypothalamus	168	DNAJB14	ENSG00000164031.16	4	0.0016293	0.0276981	17	0.0413432	Yes	No
Brain-Hypothalamus	168	H2AFZ	ENSG00000164032.11	4	0.00187311	0.0299697	16	0.0434862	Yes	No
Brain-Hypothalamus	168	DDIT4L	ENSG00000145358.6	4	0.00031103	0.00466545	15	0.0146214	Yes	No
Brain-Hypothalamus	168	EMCN	ENSG00000164035.9	4	0.00153807	0.0276853	18	0.0413381	Yes	No
Brain-Hypothalamus	168	PPP3CA	ENSG00000138814.16	4	0.0040261	0.0764958	19	0.0864262	No	No
Brain-Hypothalamus	168	FLJ20021	ENSG00000254531.1	4	6.8583e-06	0.000109733	16	0.000979444	Yes	Yes
Brain-Hypothalamus	168	BANK1	ENSG00000153064.11	4	0.00234082	0.0468165	20	0.0591819	No	No
Brain-Hypothalamus	168	SLC39A8	ENSG00000138821.12	4	0.00138695	0.0208042	15	0.0347956	Yes	No
Brain-Hypothalamus	168	RP11-499E18.1	ENSG00000248161.5	4	4.47321e-06	6.70981e-05	15	0.000651373	Yes	Yes
Brain-Hypothalamus	168	NFKB1	ENSG00000109320.11	4	0.0132	0.2112	16	0.214292	No	No
Brain-Hypothalamus	168	MANBA	ENSG00000109323.8	4	0.0158576	0.253721	16	0.256088	No	No
Brain-Hypothalamus	168	UBE2D3	ENSG00000109332.19	4	0.0031278	0.046917	15	0.0592685	No	No
Brain-Hypothalamus	168	CISD2	ENSG00000145354.9	4	0.000203336	0.00305005	15	0.0112655	Yes	No
Brain-Hypothalamus	168	SLC9B1	ENSG00000164037.16	4	0.000228539	0.00342808	15	0.0121397	Yes	No
Brain-Hypothalamus	168	SLC9B2	ENSG00000164038.14	4	0.000496525	0.00744787	15	0.0190685	Yes	No
Brain-Hypothalamus	168	BDH2	ENSG00000164039.14	4	2.06076e-09	3.09114e-08	15	6.72095e-07	Yes	Yes
Brain-Hypothalamus	168	CENPE	ENSG00000138778.11	4	0.00203179	0.0304769	15	0.0439254	Yes	No
Brain-Hypothalamus	168	TACR3	ENSG00000169836.4	4	0.00712001	0.1068	15	0.114485	No	No
Brain-Hypothalamus	168	CXXC4	ENSG00000168772.10	4	0.00260127	0.0338165	13	0.0471339	Yes	No
Brain-Hypothalamus	168	AC004069.2	ENSG00000251259.1	4	0.00226585	0.0249243	11	0.0388227	Yes	No
Brain-Hypothalamus	168	TET2	ENSG00000168769.13	4	0.00357778	0.0393555	11	0.0521966	No	No
Brain-Hypothalamus	168	PPA2	ENSG00000138777.19	4	0.000577331	0.00635064	11	0.0174574	Yes	No
Brain-Hypothalamus	168	INTS12	ENSG00000138785.14	4	0.00454038	0.0499442	11	0.0620005	No	No
Brain-Hypothalamus	168	GSTCD	ENSG00000138780.14	4	0.00168425	0.0168425	10	0.0306528	Yes	No
Brain-Hypothalamus	168	NPNT	ENSG00000168743.12	4	8.4568e-05	0.00084568	10	0.00487921	Yes	Yes
Brain-Hypothalamus	168	TBCK	ENSG00000145348.16	4	0.00227779	0.0250557	11	0.0389257	Yes	No
Brain-Hypothalamus	168	AIMP1	ENSG00000164022.16	4	0.0043749	0.043749	10	0.0563161	No	No
Brain-Hypothalamus	168	DKK2	ENSG00000155011.8	4	0.00549476	0.0714319	13	0.0818354	No	No
Brain-Hypothalamus	168	PAPSS1	ENSG00000138801.8	4	0.00924772	0.12022	13	0.127162	No	No
Brain-Hypothalamus	168	SGMS2	ENSG00000164023.14	4	0.0030072	0.0390936	13	0.0519556	No	No
Brain-Hypothalamus	168	CYP2U1	ENSG00000155016.17	4	0.00814925	0.10594	13	0.113692	No	No
Brain-Hypothalamus	168	HADH	ENSG00000138796.16	4	2.11234e-05	0.00031685	15	0.00232058	Yes	Yes
Brain-Hypothalamus	168	LEF1	ENSG00000138795.9	4	0.000613772	0.00920658	15	0.0215051	Yes	No
Brain-Hypothalamus	168	RPL34-AS1	ENSG00000234492.4	4	0.000187006	0.00261808	14	0.0102437	Yes	No
Brain-Hypothalamus	168	RPL34	ENSG00000109475.16	4	0.00146567	0.0190537	13	0.0329579	Yes	No
Brain-Hypothalamus	168	OSTC	ENSG00000198856.12	4	0.00784774	0.102021	13	0.110005	No	No
Brain-Hypothalamus	168	ETNPPL	ENSG00000164089.8	4	0.00980281	0.127437	13	0.133937	No	No
Brain-Hypothalamus	168	COL25A1	ENSG00000188517.14	4	0.0109677	0.186451	17	0.190413	No	No
Brain-Hypothalamus	168	AC004051.2	ENSG00000246774.1	4	0.00473651	0.0710476	15	0.0814747	No	No
Brain-Hypothalamus	168	SEC24B	ENSG00000138802.11	4	6.86284e-08	1.09805e-06	16	1.7395e-05	Yes	Yes
Brain-Hypothalamus	168	MCUB	ENSG00000005059.15	4	0.0114819	0.183711	16	0.18778	No	No
Brain-Hypothalamus	168	CASP6	ENSG00000138794.9	4	1.96755e-05	0.000295133	15	0.00219311	Yes	Yes
Brain-Hypothalamus	168	PLA2G12A	ENSG00000123739.10	4	4.59192e-05	0.000688788	15	0.00419646	Yes	Yes
Brain-Hypothalamus	168	CFI	ENSG00000205403.12	4	0.00461929	0.0692894	15	0.0797401	No	No
Brain-Hypothalamus	168	RP11-602N24.3	ENSG00000272795.1	4	0.0011179	0.0167685	15	0.030574	Yes	No
Brain-Hypothalamus	168	GAR1	ENSG00000109534.16	4	1.20154e-13	1.8023e-12	15	7.94e-11	Yes	Yes
Brain-Hypothalamus	168	RRH	ENSG00000180245.4	4	2.08888e-07	3.13332e-06	15	4.44942e-05	Yes	Yes
Brain-Hypothalamus	168	LRIT3	ENSG00000183423.11	4	0.000266307	0.00399461	15	0.0132888	Yes	No
Brain-Hypothalamus	168	EGF	ENSG00000138798.11	4	0.002839	0.042585	15	0.0552404	No	No
Brain-Hypothalamus	168	ELOVL6	ENSG00000170522.9	4	0.000783219	0.0109651	14	0.0238466	Yes	No
Brain-Hypothalamus	168	ENPEP	ENSG00000138792.9	4	0.00111662	0.0167494	15	0.0305544	Yes	No
Brain-Hypothalamus	168	PITX2	ENSG00000164093.15	4	0.000477703	0.00716554	15	0.0186865	Yes	No
Brain-Hypothalamus	168	C4orf32	ENSG00000174749.5	4	0.00131726	0.0171243	13	0.0309093	Yes	No
Brain-Hypothalamus	168	AP1AR	ENSG00000138660.11	4	0.00597328	0.0776527	13	0.0875035	No	No
Brain-Hypothalamus	168	TIFA	ENSG00000145365.10	4	0.000392851	0.00510706	13	0.0153747	Yes	No
Brain-Hypothalamus	168	ALPK1	ENSG00000073331.17	4	0.0025162	0.0327106	13	0.0460982	Yes	No
Brain-Hypothalamus	168	NEUROG2	ENSG00000178403.3	4	0.000519636	0.00623563	12	0.0173017	Yes	No
Brain-Hypothalamus	168	ZGRF1	ENSG00000138658.15	4	2.32766e-07	3.02596e-06	13	4.30687e-05	Yes	Yes
Brain-Hypothalamus	168	LARP7	ENSG00000174720.15	4	0.000185197	0.00222236	12	0.00928392	Yes	Yes
Brain-Hypothalamus	168	RP11-148B6.2	ENSG00000250046.3	4	0.00223356	0.0268027	12	0.0405519	Yes	No
Brain-Hypothalamus	168	ANK2	ENSG00000145362.17	4	0.00132413	0.0225103	17	0.0365646	Yes	No
Brain-Hypothalamus	168	CAMK2D	ENSG00000145349.16	4	0.0149809	0.254676	17	0.257037	No	No
Brain-Hypothalamus	168	ARSJ	ENSG00000180801.13	4	0.000127162	0.00190744	15	0.00839117	Yes	Yes
Brain-Hypothalamus	168	UGT8	ENSG00000174607.10	4	0.00256055	0.0435293	17	0.0561249	No	No
Brain-Hypothalamus	168	NDST4	ENSG00000138653.9	4	7.86031e-05	0.00149346	19	0.00712938	Yes	Yes
Brain-Hypothalamus	168	TRAM1L1	ENSG00000174599.5	4	0.000114147	0.00194051	17	0.00849425	Yes	Yes
Brain-Hypothalamus	168	NDST3	ENSG00000164100.8	4	0.00189951	0.0322916	17	0.0456973	Yes	No
Brain-Hypothalamus	168	SNHG8	ENSG00000269893.6	4	2.83244e-06	4.24867e-05	15	0.000441646	Yes	Yes
Brain-Hypothalamus	168	PRSS12	ENSG00000164099.3	4	0.00123343	0.0209682	17	0.0349559	Yes	No
Brain-Hypothalamus	168	RP11-384K6.8	ENSG00000281731.2	4	2.16325e-11	3.67752e-10	17	1.12471e-08	Yes	Yes
Brain-Hypothalamus	168	METTL14	ENSG00000145388.14	4	9.35675e-05	0.00159065	17	0.00745674	Yes	Yes
Brain-Hypothalamus	168	SEC24D	ENSG00000150961.14	4	0.0076483	0.137669	18	0.143591	No	No
Brain-Hypothalamus	168	SYNPO2	ENSG00000172403.10	4	0.00644092	0.115936	18	0.123137	No	No
Brain-Hypothalamus	168	MYOZ2	ENSG00000172399.5	4	0.00293666	0.0499233	17	0.0619912	No	No
Brain-Hypothalamus	168	USP53	ENSG00000145390.11	4	0.00614492	0.104464	17	0.112299	No	No
Brain-Hypothalamus	168	C4orf3	ENSG00000164096.12	4	0.00259242	0.0440712	17	0.0565745	No	No
Brain-Hypothalamus	168	PDE5A	ENSG00000138735.15	4	0.012399	0.223183	18	0.225992	No	No
Brain-Hypothalamus	168	MAD2L1	ENSG00000164109.13	4	0.0466331	0.886029	19	0.886029	No	No
Brain-Hypothalamus	168	PRDM5	ENSG00000138738.10	4	0.0108868	0.20685	19	0.210132	No	No
Brain-Hypothalamus	168	NDNF	ENSG00000173376.13	4	0.000732502	0.013185	18	0.0265783	Yes	No
Brain-Hypothalamus	168	TNIP3	ENSG00000050730.15	4	0.00113387	0.0204097	18	0.0343967	Yes	No
Brain-Hypothalamus	168	QRFPR	ENSG00000186867.10	4	0.0021648	0.0368016	17	0.0498711	Yes	No
Brain-Hypothalamus	168	ANXA5	ENSG00000164111.14	4	1.01167e-12	1.5175e-11	15	5.81332e-10	Yes	Yes
Brain-Hypothalamus	168	TMEM155	ENSG00000164112.12	4	0.00319959	0.0479939	15	0.0602177	No	No
Brain-Hypothalamus	168	EXOSC9	ENSG00000123737.12	4	0.00409298	0.0573017	14	0.0687663	No	No
Brain-Hypothalamus	168	CCNA2	ENSG00000145386.9	4	0.00111361	0.0155905	14	0.0292567	Yes	No
Brain-Hypothalamus	168	BBS7	ENSG00000138686.9	4	4.28177e-07	5.99448e-06	14	7.93389e-05	Yes	Yes
Brain-Hypothalamus	168	TRPC3	ENSG00000138741.10	4	0.00549957	0.076994	14	0.0868989	No	No
Brain-Hypothalamus	168	KIAA1109	ENSG00000138688.15	4	0.000759315	0.012149	16	0.0252861	Yes	No
Brain-Hypothalamus	168	BBS12	ENSG00000181004.9	4	0.00324439	0.0421771	13	0.0548799	No	No
Brain-Hypothalamus	168	FGF2	ENSG00000138685.13	4	0.000207316	0.00269511	13	0.0104173	Yes	No
Brain-Hypothalamus	168	NUDT6	ENSG00000170917.13	4	5.82736e-07	7.57557e-06	13	9.7748e-05	Yes	Yes
Brain-Hypothalamus	168	SPATA5	ENSG00000145375.7	4	0.00549786	0.0824679	15	0.0920021	No	No
Brain-Hypothalamus	168	SPRY1	ENSG00000164056.10	4	0.00042338	0.00550394	13	0.0161284	Yes	No
Brain-Hypothalamus	168	ANKRD50	ENSG00000151458.11	4	0.00220537	0.0308752	14	0.0443363	Yes	No
Brain-Hypothalamus	168	FAT4	ENSG00000196159.11	4	0.00479525	0.0815192	17	0.0911555	No	No
Brain-Hypothalamus	168	INTU	ENSG00000164066.12	4	0.0166762	0.183439	11	0.187533	No	No
Brain-Hypothalamus	168	SLC25A31	ENSG00000151475.5	4	7.38995e-05	0.000812894	11	0.0047403	Yes	Yes
Brain-Hypothalamus	168	HSPA4L	ENSG00000164070.11	4	0.000371241	0.00408365	11	0.0134712	Yes	No
Brain-Hypothalamus	168	PLK4	ENSG00000142731.10	4	0.000575627	0.00575627	10	0.0165418	Yes	No
Brain-Hypothalamus	168	MFSD8	ENSG00000164073.9	4	0.0284578	0.284578	10	0.28656	No	No
Brain-Hypothalamus	168	ABHD18	ENSG00000164074.14	4	0.000199061	0.00199061	10	0.0086449	Yes	Yes
Brain-Hypothalamus	168	LARP1B	ENSG00000138709.17	4	0.00387298	0.0426028	11	0.0552558	No	No
Brain-Hypothalamus	168	PGRMC2	ENSG00000164040.16	4	0.00239495	0.0239495	10	0.0379305	Yes	No
Brain-Hypothalamus	168	RP11-420A23.1	ENSG00000251432.6	4	2.1235e-05	0.00025482	12	0.00195155	Yes	Yes
Brain-Hypothalamus	168	JADE1	ENSG00000077684.15	4	0.00196081	0.0254905	13	0.0393206	Yes	No
Brain-Hypothalamus	168	SCLT1	ENSG00000151466.11	4	0.000258471	0.0036186	14	0.0125431	Yes	No
Brain-Hypothalamus	168	C4orf33	ENSG00000151470.12	4	2.52188e-10	3.53064e-09	14	9.21402e-08	Yes	Yes
Brain-Hypothalamus	168	RP11-9G1.3	ENSG00000250241.5	4	0.00153083	0.0260241	17	0.039802	Yes	No
Brain-Hypothalamus	168	PCDH10	ENSG00000138650.8	4	0.0127391	0.216565	17	0.219519	No	No
Brain-Hypothalamus	168	PABPC4L	ENSG00000254535.3	4	0.00378219	0.060515	16	0.071767	No	No
Brain-Hypothalamus	168	PCDH18	ENSG00000189184.11	4	0.000941304	0.0178848	19	0.0317069	Yes	No
Brain-Hypothalamus	168	LINC02172	ENSG00000251632.1	4	6.16501e-05	0.001233	20	0.00629185	Yes	Yes
Brain-Hypothalamus	168	SLC7A11	ENSG00000151012.13	4	0.000138187	0.00234918	17	0.00959959	Yes	Yes
Brain-Hypothalamus	168	LINC00499	ENSG00000251372.5	4	1.26149e-28	2.14454e-27	17	7.63084e-25	Yes	Yes
Brain-Hypothalamus	168	LINC00500	ENSG00000249381.1	4	5.42236e-19	8.67578e-18	16	8.0264e-16	Yes	Yes
Brain-Hypothalamus	168	NOCT	ENSG00000151014.5	4	0.00105934	0.01589	15	0.0295967	Yes	No
Brain-Hypothalamus	168	ELF2	ENSG00000109381.19	4	0.00103969	0.0166351	16	0.030436	Yes	No
Brain-Hypothalamus	168	MGARP	ENSG00000137463.4	4	0.000454248	0.00681371	15	0.0181323	Yes	No
Brain-Hypothalamus	168	NDUFC1	ENSG00000109390.11	4	0.00440275	0.0660412	15	0.0768819	No	No
Brain-Hypothalamus	168	NAA15	ENSG00000164134.12	4	0.00190502	0.0285753	15	0.0421903	Yes	No
Brain-Hypothalamus	168	RAB33B	ENSG00000172007.5	4	0.000425982	0.00596375	14	0.0168932	Yes	No
Brain-Hypothalamus	168	SETD7	ENSG00000145391.13	4	0.00100192	0.0140269	14	0.0275725	Yes	No
Brain-Hypothalamus	168	RP11-308D13.3	ENSG00000261268.1	4	0.00221238	0.028761	13	0.0423664	Yes	No
Brain-Hypothalamus	168	MGST2	ENSG00000085871.8	4	2.42765e-05	0.000315594	13	0.00231433	Yes	Yes
Brain-Hypothalamus	168	MAML3	ENSG00000196782.12	4	0.00242978	0.0388764	16	0.0517508	No	No
Brain-Hypothalamus	168	SCOC	ENSG00000153130.17	4	0.00141531	0.0198143	14	0.0337779	Yes	No
Brain-Hypothalamus	168	CLGN	ENSG00000153132.12	4	0.000123818	0.00160964	13	0.00751207	Yes	Yes
Brain-Hypothalamus	168	ELMOD2	ENSG00000179387.9	4	7.82329e-05	0.00101703	13	0.00555105	Yes	Yes
Brain-Hypothalamus	168	TBC1D9	ENSG00000109436.7	4	0.00136711	0.0191395	14	0.0330661	Yes	No
Brain-Hypothalamus	168	RP11-102N12.3	ENSG00000273472.1	4	0.00247864	0.0297437	12	0.0432701	Yes	No
Brain-Hypothalamus	168	RNF150	ENSG00000170153.10	4	0.000274083	0.00411125	15	0.01352	Yes	No
Brain-Hypothalamus	168	ZNF330	ENSG00000109445.10	4	0.000691994	0.00899592	13	0.0212311	Yes	No
Brain-Hypothalamus	168	RP11-362F19.1	ENSG00000248810.1	4	0.000936028	0.0131044	14	0.0265043	Yes	No
Brain-Hypothalamus	168	IL15	ENSG00000164136.16	4	0.0166232	0.249347	15	0.251783	No	No
Brain-Hypothalamus	168	INPP4B	ENSG00000109452.12	4	0.00346432	0.0692863	20	0.0797401	No	No
Brain-Hypothalamus	168	USP38	ENSG00000170185.9	4	0.00528095	0.0792143	15	0.0890031	No	No
Brain-Hypothalamus	168	RP11-364L4.3	ENSG00000250969.1	4	0.000340296	0.00544474	16	0.0160348	Yes	No
Brain-Hypothalamus	168	GAB1	ENSG00000109458.8	4	0.00966443	0.154631	16	0.159733	No	No
Brain-Hypothalamus	168	SMARCA5	ENSG00000153147.5	4	0.0103948	0.155921	15	0.160931	No	No
Brain-Hypothalamus	168	FREM3	ENSG00000183090.5	4	0.0137732	0.220372	16	0.223243	No	No
Brain-Hypothalamus	168	GYPE	ENSG00000197465.13	4	0.00160369	0.0240554	15	0.0380207	Yes	No
Brain-Hypothalamus	168	RP11-673E1.1	ENSG00000251600.5	4	7.1612e-21	1.07418e-19	15	1.29062e-17	Yes	Yes
Brain-Hypothalamus	168	GYPA	ENSG00000170180.19	4	0.00126534	0.0164494	13	0.0302247	Yes	No
Brain-Hypothalamus	168	HHIP	ENSG00000164161.9	4	4.73758e-05	0.000615885	13	0.00386951	Yes	Yes
Brain-Hypothalamus	168	ANAPC10	ENSG00000164162.12	4	0.00843969	0.101276	12	0.10933	No	No
Brain-Hypothalamus	168	ABCE1	ENSG00000164163.10	4	0.0142282	0.156511	11	0.161494	No	No
Brain-Hypothalamus	168	OTUD4	ENSG00000164164.15	4	0.0029204	0.0321244	11	0.0455581	Yes	No
Brain-Hypothalamus	168	RP11-142A22.4	ENSG00000272727.1	4	6.72979e-06	6.72979e-05	10	0.000652627	Yes	Yes
Brain-Hypothalamus	168	SMAD1	ENSG00000170365.9	4	0.00259287	0.0285216	11	0.0421342	Yes	No
Brain-Hypothalamus	168	MMAA	ENSG00000151611.13	4	4.07818e-06	4.07818e-05	10	0.000426079	Yes	Yes
Brain-Hypothalamus	168	ZNF827	ENSG00000151612.15	4	0.00795093	0.0874603	11	0.0965905	No	No
Brain-Hypothalamus	168	LSM6	ENSG00000164167.10	4	1.9206e-05	0.000211266	11	0.00167796	Yes	Yes
Brain-Hypothalamus	168	RP11-6L6.2	ENSG00000250673.2	4	0.00012709	0.00139799	11	0.00683753	Yes	Yes
Brain-Hypothalamus	168	SLC10A7	ENSG00000120519.14	4	0.00204724	0.0245668	12	0.0385011	Yes	No
Brain-Hypothalamus	168	TTC29	ENSG00000137473.17	4	0.00145754	0.016033	11	0.0297577	Yes	No
Brain-Hypothalamus	168	EDNRA	ENSG00000151617.15	4	0.0038141	0.038141	10	0.0510949	No	No
Brain-Hypothalamus	168	TMEM184C	ENSG00000164168.7	4	0.000143485	0.00143485	10	0.00694276	Yes	Yes
Brain-Hypothalamus	168	PRMT9	ENSG00000164169.12	4	0.00628511	0.0628511	10	0.0739544	No	No
Brain-Hypothalamus	168	ARHGAP10	ENSG00000071205.11	4	0.00166747	0.0216771	13	0.0356685	Yes	No
Brain-Hypothalamus	168	NR3C2	ENSG00000151623.14	4	0.000109208	0.00141971	13	0.00689533	Yes	Yes
Brain-Hypothalamus	168	RP11-563M4.1	ENSG00000249752.1	4	0.00601221	0.0781587	13	0.0879933	No	No
Brain-Hypothalamus	168	DCLK2	ENSG00000170390.15	4	0.00113197	0.00905577	8	0.0213233	Yes	No
Brain-Hypothalamus	168	LRBA	ENSG00000198589.10	4	0.00347541	0.0451804	13	0.0576413	No	No
Brain-Hypothalamus	168	MAB21L2	ENSG00000181541.5	4	0.0153578	0.122862	8	0.129549	No	No
Brain-Hypothalamus	168	RPS3A	ENSG00000145425.9	4	0.000317902	0.00317902	10	0.0115608	Yes	No
Brain-Hypothalamus	168	SH3D19	ENSG00000109686.17	4	0.00396681	0.0396681	10	0.0525021	No	No
Brain-Hypothalamus	168	FAM160A1	ENSG00000164142.15	4	0.00688265	0.0619439	9	0.0731194	No	No
Brain-Hypothalamus	168	GATB	ENSG00000059691.11	4	0.000847815	0.00763034	9	0.0193324	Yes	No
Brain-Hypothalamus	168	RP11-461L13.3	ENSG00000270750.1	4	0.000433641	0.00520369	12	0.0155322	Yes	No
Brain-Hypothalamus	168	FBXW7	ENSG00000109670.13	4	0.00309713	0.0402627	13	0.0530574	No	No
Brain-Hypothalamus	168	DKFZP434I0714	ENSG00000268471.6	4	0.0010514	0.0126168	12	0.0258812	Yes	No
Brain-Hypothalamus	168	TMEM154	ENSG00000170006.11	4	0.00839784	0.100774	12	0.108851	No	No
Brain-Hypothalamus	168	TIGD4	ENSG00000169989.2	4	0.000464319	0.00557182	12	0.016246	Yes	No
Brain-Hypothalamus	168	ARFIP1	ENSG00000164144.15	4	1.55925e-05	0.000218295	14	0.00172317	Yes	Yes
Brain-Hypothalamus	168	FHDC1	ENSG00000137460.8	4	0.00220319	0.0286415	13	0.0422577	Yes	No
Brain-Hypothalamus	168	TRIM2	ENSG00000109654.14	4	0.00071124	0.00924612	13	0.0215603	Yes	No
Brain-Hypothalamus	168	MND1	ENSG00000121211.7	4	0.00265841	0.0345593	13	0.0477482	Yes	No
Brain-Hypothalamus	168	KIAA0922	ENSG00000121210.15	4	0.000531127	0.0079669	15	0.0198312	Yes	No
Brain-Hypothalamus	168	TLR2	ENSG00000137462.6	4	0.000635586	0.00953379	15	0.0219517	Yes	No
Brain-Hypothalamus	168	RNF175	ENSG00000145428.14	4	0.000600705	0.00901057	15	0.0212548	Yes	No
Brain-Hypothalamus	168	SFRP2	ENSG00000145423.4	4	0.00325788	0.0488682	15	0.0610292	No	No
Brain-Hypothalamus	168	DCHS2	ENSG00000197410.12	4	0.00533229	0.0906489	17	0.0995653	No	No
Brain-Hypothalamus	168	PLRG1	ENSG00000171566.11	4	0.00146404	0.0234246	16	0.0374653	Yes	No
Brain-Hypothalamus	168	FGB	ENSG00000171564.11	4	0.00118745	0.0189993	16	0.0329024	Yes	No
Brain-Hypothalamus	168	FGA	ENSG00000171560.14	4	0.00324871	0.0519793	16	0.0638117	No	No
Brain-Hypothalamus	168	FGG	ENSG00000171557.16	4	0.0023071	0.0369136	16	0.0499571	Yes	No
Brain-Hypothalamus	168	LRAT	ENSG00000121207.11	4	0.00122992	0.0209087	17	0.0348994	Yes	No
Brain-Hypothalamus	168	NPY2R	ENSG00000185149.5	4	1.04909e-06	1.67855e-05	16	0.000196199	Yes	Yes
Brain-Hypothalamus	168	MAP9	ENSG00000164114.18	4	0.00503151	0.0855356	17	0.0948329	No	No
Brain-Hypothalamus	168	GUCY1A3	ENSG00000164116.16	4	0.00220396	0.0374673	17	0.0504591	No	No
Brain-Hypothalamus	168	GUCY1B3	ENSG00000061918.12	4	0.00138949	0.0250109	18	0.0388777	Yes	No
Brain-Hypothalamus	168	TDO2	ENSG00000151790.8	4	0.000381581	0.00648688	17	0.0176822	Yes	No
Brain-Hypothalamus	168	CTSO	ENSG00000256043.2	4	3.24105e-06	5.18567e-05	16	0.000523462	Yes	Yes
Brain-Hypothalamus	168	PDGFC	ENSG00000145431.10	4	0.00110466	0.0187793	17	0.0326265	Yes	No
Brain-Hypothalamus	168	GLRB	ENSG00000109738.10	4	0.000966771	0.0154683	16	0.0291172	Yes	No
Brain-Hypothalamus	168	GRIA2	ENSG00000120251.18	4	0.000142347	0.0021352	15	0.00905343	Yes	Yes
Brain-Hypothalamus	168	RP11-364P22.1	ENSG00000234111.6	4	0.00107734	0.0150828	14	0.0286998	Yes	No
Brain-Hypothalamus	168	FAM198B	ENSG00000164125.15	4	0.00408923	0.0572492	14	0.0687354	No	No
Brain-Hypothalamus	168	TMEM144	ENSG00000164124.10	4	0.00074847	0.0104786	14	0.0232504	Yes	No
Brain-Hypothalamus	168	RXFP1	ENSG00000171509.15	4	0.00783062	0.133121	17	0.139278	No	No
Brain-Hypothalamus	168	C4orf46	ENSG00000205208.4	4	0.000783127	0.0109638	14	0.0238466	Yes	No
Brain-Hypothalamus	168	ETFDH	ENSG00000171503.11	4	1.51682e-08	2.12355e-07	14	3.9729e-06	Yes	Yes
Brain-Hypothalamus	168	PPID	ENSG00000171497.4	4	0.00120233	0.0168326	14	0.0306515	Yes	No
Brain-Hypothalamus	168	FNIP2	ENSG00000052795.12	4	0.000203037	0.00284251	14	0.0107954	Yes	No
Brain-Hypothalamus	168	C4orf45	ENSG00000164123.6	4	0.00796177	0.111465	14	0.118893	No	No
Brain-Hypothalamus	168	RAPGEF2	ENSG00000109756.8	4	0.0118002	0.177003	15	0.181235	No	No
Brain-Hypothalamus	168	FSTL5	ENSG00000168843.13	4	0.00109162	0.031657	29	0.0450854	Yes	No
Brain-Hypothalamus	168	NAF1	ENSG00000145414.8	4	0.00267414	0.0427863	16	0.0554394	No	No
Brain-Hypothalamus	168	NPY1R	ENSG00000164128.6	4	0.000427274	0.00598184	14	0.0169213	Yes	No
Brain-Hypothalamus	168	NPY5R	ENSG00000164129.11	4	0.00437672	0.0612741	14	0.0724787	No	No
Brain-Hypothalamus	168	TKTL2	ENSG00000151005.4	4	0.00199254	0.0278955	14	0.0415213	Yes	No
Brain-Hypothalamus	168	TMA16	ENSG00000198498.9	4	0.00819378	0.114713	14	0.121957	No	No
Brain-Hypothalamus	168	MARCH1	ENSG00000145416.13	4	0.000170092	0.00374203	22	0.0127747	Yes	No
Brain-Hypothalamus	168	RP11-218F10.3	ENSG00000273449.1	4	8.92959e-12	1.25014e-10	14	4.12324e-09	Yes	Yes
Brain-Hypothalamus	168	TRIM61	ENSG00000183439.7	4	0.000388163	0.00698693	18	0.0183859	Yes	No
Brain-Hypothalamus	168	FAM218A	ENSG00000250486.3	4	2.997e-05	0.00050949	17	0.0033488	Yes	Yes
Brain-Hypothalamus	168	TMEM192	ENSG00000170088.13	4	0.000865122	0.0155722	18	0.0292388	Yes	No
Brain-Hypothalamus	168	KLHL2	ENSG00000109466.13	4	0.000267624	0.00481723	18	0.0149002	Yes	No
Brain-Hypothalamus	168	MSMO1	ENSG00000052802.12	4	0.000522493	0.00888238	17	0.0210463	Yes	No
Brain-Hypothalamus	168	CPE	ENSG00000109472.13	4	0.00169242	0.0304636	18	0.0439165	Yes	No
Brain-Hypothalamus	168	TLL1	ENSG00000038295.7	4	0.000496669	0.0079467	16	0.0198116	Yes	No
Brain-Hypothalamus	168	SPOCK3	ENSG00000196104.10	4	0.00602248	0.0963596	16	0.104799	No	No
Brain-Hypothalamus	168	DDX60	ENSG00000137628.16	4	0.000246628	0.00369942	15	0.0127168	Yes	No
Brain-Hypothalamus	168	DDX60L	ENSG00000181381.13	4	0.000119986	0.00191978	16	0.00842545	Yes	Yes
Brain-Hypothalamus	168	PALLD	ENSG00000129116.17	4	7.06918e-07	1.20176e-05	17	0.00014716	Yes	Yes
Brain-Hypothalamus	168	CBR4	ENSG00000145439.11	4	3.77083e-06	5.27917e-05	14	0.00053145	Yes	Yes
Brain-Hypothalamus	168	SH3RF1	ENSG00000154447.14	4	0.000692298	0.0103845	15	0.0231304	Yes	No
Brain-Hypothalamus	168	NEK1	ENSG00000137601.16	4	0.00512432	0.0768649	15	0.0867796	No	No
Brain-Hypothalamus	168	CLCN3	ENSG00000109572.13	4	0.000472922	0.00614798	13	0.0171714	Yes	No
Brain-Hypothalamus	168	HPF1	ENSG00000056050.6	4	0.00705102	0.0916632	13	0.100417	No	No
Brain-Hypothalamus	168	MFAP3L	ENSG00000198948.11	4	0.000852082	0.010225	12	0.0229161	Yes	No
Brain-Hypothalamus	168	AADAT	ENSG00000109576.13	4	0.000166097	0.00199316	12	0.00864952	Yes	Yes
Brain-Hypothalamus	168	GALNTL6	ENSG00000174473.15	4	0.00331589	0.0696336	21	0.0800765	No	No
Brain-Hypothalamus	168	GALNT7	ENSG00000109586.11	4	0.00472223	0.0661113	14	0.0769247	No	No
Brain-Hypothalamus	168	HMGB2	ENSG00000164104.11	4	0.00422917	0.0549792	13	0.0665759	No	No
Brain-Hypothalamus	168	SAP30	ENSG00000164105.3	4	0.000463533	0.00602593	13	0.0169733	Yes	No
Brain-Hypothalamus	168	SCRG1	ENSG00000164106.7	4	6.09281e-11	8.52993e-10	14	2.46608e-08	Yes	Yes
Brain-Hypothalamus	168	RP11-148L24.1	ENSG00000248174.5	4	8.37984e-20	1.50837e-18	18	1.56794e-16	Yes	Yes
Brain-Hypothalamus	168	FBXO8	ENSG00000164117.13	4	0.000333273	0.00566565	17	0.0164107	Yes	No
Brain-Hypothalamus	168	CEP44	ENSG00000164118.12	4	0.000187884	0.00319403	17	0.0116017	Yes	No
Brain-Hypothalamus	168	HPGD	ENSG00000164120.13	4	0.0015619	0.0249905	16	0.0388777	Yes	No
Brain-Hypothalamus	168	GLRA3	ENSG00000145451.12	4	8.76578e-05	0.00140252	16	0.00684359	Yes	Yes
Brain-Hypothalamus	168	ADAM29	ENSG00000168594.15	4	0.00560751	0.0897202	16	0.0986741	No	No
Brain-Hypothalamus	168	GPM6A	ENSG00000150625.16	4	0.000895649	0.0161217	18	0.0298598	Yes	No
Brain-Hypothalamus	168	WDR17	ENSG00000150627.15	4	0.00601085	0.0841519	14	0.0935453	No	No
Brain-Hypothalamus	168	SPATA4	ENSG00000150628.6	4	0.00494855	0.0692797	14	0.0797401	No	No
Brain-Hypothalamus	168	ASB5	ENSG00000164122.8	4	3.50801e-12	4.91122e-11	14	1.72761e-09	Yes	Yes
Brain-Hypothalamus	168	SPCS3	ENSG00000129128.12	4	0.00709259	0.0992963	14	0.107519	No	No
Brain-Hypothalamus	168	VEGFC	ENSG00000150630.3	4	1.35986e-05	0.000244775	18	0.00188711	Yes	Yes
Brain-Hypothalamus	168	AGA	ENSG00000038002.8	4	2.47438e-17	4.45388e-16	18	3.34493e-14	Yes	Yes
Brain-Hypothalamus	168	LINC01099	ENSG00000251504.1	4	2.7701e-07	5.26319e-06	19	7.04666e-05	Yes	Yes
Brain-Hypothalamus	168	LINC00290	ENSG00000248197.1	4	0.000606894	0.0127448	21	0.0260542	Yes	No
Brain-Hypothalamus	168	RP11-665C14.2	ENSG00000249460.1	4	7.86385e-05	0.00165141	21	0.00764203	Yes	Yes
Brain-Hypothalamus	168	TENM3	ENSG00000218336.8	4	0.000412589	0.0111399	27	0.0240909	Yes	No
Brain-Hypothalamus	168	RP11-188P17.2	ENSG00000272646.1	4	0.000309019	0.00587137	19	0.0167419	Yes	No
Brain-Hypothalamus	168	DCTD	ENSG00000129187.14	4	0.005362	0.101878	19	0.109883	No	No
Brain-Hypothalamus	168	RP11-335L23.5	ENSG00000272784.1	4	0.00132087	0.0250965	19	0.0389653	Yes	No
Brain-Hypothalamus	168	WWC2-AS2	ENSG00000251359.4	4	0.00034021	0.00646399	19	0.0176427	Yes	No
Brain-Hypothalamus	168	WWC2	ENSG00000151718.15	4	9.82516e-05	0.00206328	21	0.0088516	Yes	Yes
Brain-Hypothalamus	168	CDKN2AIP	ENSG00000168564.5	4	0.000150241	0.00285458	19	0.0108234	Yes	No
Brain-Hypothalamus	168	ING2	ENSG00000168556.6	4	0.000135187	0.00256855	19	0.0101399	Yes	No
Brain-Hypothalamus	168	RP11-367N14.3	ENSG00000272744.1	4	0.00164108	0.0311805	19	0.0446243	Yes	No
Brain-Hypothalamus	168	RWDD4	ENSG00000182552.14	4	0.00545428	0.103631	19	0.111521	No	No
Brain-Hypothalamus	168	TRAPPC11	ENSG00000168538.15	4	6.94073e-05	0.00138815	20	0.00680394	Yes	Yes
Brain-Hypothalamus	168	RP11-499F19.3	ENSG00000283383.1	4	5.84072e-05	0.00116814	20	0.00607906	Yes	Yes
Brain-Hypothalamus	168	STOX2	ENSG00000173320.11	4	1.50707e-05	0.000346625	23	0.00247917	Yes	Yes
Brain-Hypothalamus	168	ENPP6	ENSG00000164303.10	4	3.01753e-07	6.63856e-06	22	8.71776e-05	Yes	Yes
Brain-Hypothalamus	168	RP11-290F5.1	ENSG00000249096.6	4	0.000812952	0.0178849	22	0.0317069	Yes	No
Brain-Hypothalamus	168	IRF2	ENSG00000168310.10	4	0.00106032	0.023327	22	0.0373801	Yes	No
Brain-Hypothalamus	168	RP11-326I11.3	ENSG00000271646.1	4	0.0040873	0.0858334	21	0.0951288	No	No
Brain-Hypothalamus	168	RP11-326I11.4	ENSG00000271538.5	4	4.48314e-07	9.4146e-06	21	0.000118181	Yes	Yes
Brain-Hypothalamus	168	CASP3	ENSG00000164305.18	4	0.00123243	0.025881	21	0.0396519	Yes	No
Brain-Hypothalamus	168	PRIMPOL	ENSG00000164306.10	4	6.08819e-07	1.27852e-05	21	0.00015482	Yes	Yes
Brain-Hypothalamus	168	CENPU	ENSG00000151725.11	4	3.61618e-05	0.000759397	21	0.00451805	Yes	Yes
Brain-Hypothalamus	168	ACSL1	ENSG00000151726.13	4	0.00242393	0.0509025	21	0.0628444	No	No
Brain-Hypothalamus	168	SLC25A4	ENSG00000151729.10	4	0.0014515	0.031933	22	0.0453493	Yes	No
Brain-Hypothalamus	168	CFAP97	ENSG00000164323.12	4	0.000214448	0.00493231	23	0.0151065	Yes	No
Brain-Hypothalamus	168	SNX25	ENSG00000109762.15	4	0.000942206	0.022613	24	0.0366638	Yes	No
Brain-Hypothalamus	168	LRP2BP	ENSG00000109771.15	4	9.88843e-05	0.00227434	23	0.00941151	Yes	Yes
Brain-Hypothalamus	168	ANKRD37	ENSG00000186352.8	4	0.00192336	0.042314	22	0.0550076	No	No
Brain-Hypothalamus	168	UFSP2	ENSG00000109775.10	4	1.55141e-23	3.56825e-22	23	6.34839e-20	Yes	Yes
Brain-Hypothalamus	168	C4orf47	ENSG00000205129.8	4	0.000826275	0.0190043	23	0.0329024	Yes	No
Brain-Hypothalamus	168	CCDC110	ENSG00000168491.9	4	0.00115462	0.0265563	23	0.0403027	Yes	No
Brain-Hypothalamus	168	PDLIM3	ENSG00000154553.13	4	0.000718381	0.0165228	23	0.0303174	Yes	No
Brain-Hypothalamus	168	SORBS2	ENSG00000154556.17	4	2.63219e-05	0.00068437	26	0.0041847	Yes	Yes
Brain-Hypothalamus	168	TLR3	ENSG00000164342.12	4	0.000825989	0.0173458	21	0.031173	Yes	No
Brain-Hypothalamus	168	FAM149A	ENSG00000109794.13	4	4.73631e-07	9.94625e-06	21	0.000124161	Yes	Yes
Brain-Hypothalamus	168	CYP4V2	ENSG00000145476.15	4	1.5345e-13	3.22245e-12	21	1.36754e-10	Yes	Yes
Brain-Hypothalamus	168	KLKB1	ENSG00000164344.15	4	2.942e-07	6.17819e-06	21	8.1479e-05	Yes	Yes
Brain-Hypothalamus	168	FAT1	ENSG00000083857.13	4	1.12068e-05	0.00024655	22	0.00189843	Yes	Yes
Brain-Hypothalamus	168	RP11-462G22.2	ENSG00000272566.1	4	0.000957856	0.0162836	17	0.0300184	Yes	No
Brain-Hypothalamus	168	AF146191.4	ENSG00000245685.6	4	5.91042e-05	0.000886563	15	0.00503502	Yes	Yes
Brain-Hypothalamus	168	FRG1	ENSG00000109536.11	4	0.000687555	0.00825066	12	0.0202251	Yes	No
Brain-Hypothalamus	168	PLEKHG4B	ENSG00000153404.14	5	0.00893781	0.0983159	11	0.106644	No	No
Brain-Hypothalamus	168	LRRC14B	ENSG00000185028.3	5	0.0031962	0.0351582	11	0.0483023	Yes	No
Brain-Hypothalamus	168	CCDC127	ENSG00000164366.3	5	3.13468e-05	0.000344814	11	0.00247004	Yes	Yes
Brain-Hypothalamus	168	SDHA	ENSG00000073578.16	5	0.000994189	0.0119303	12	0.0250386	Yes	No
Brain-Hypothalamus	168	PDCD6	ENSG00000249915.7	5	0.00170133	0.0204159	12	0.0344008	Yes	No
Brain-Hypothalamus	168	AHRR	ENSG00000063438.16	5	0.00127531	0.016579	13	0.0303776	Yes	No
Brain-Hypothalamus	168	EXOC3	ENSG00000180104.15	5	6.26057e-12	8.13874e-11	13	2.76314e-09	Yes	Yes
Brain-Hypothalamus	168	SLC9A3	ENSG00000066230.10	5	2.00786e-13	2.811e-12	14	1.20398e-10	Yes	Yes
Brain-Hypothalamus	168	CEP72	ENSG00000112877.7	5	0.000740506	0.0111076	15	0.0240519	Yes	No
Brain-Hypothalamus	168	TPPP	ENSG00000171368.11	5	0.000312953	0.00500725	16	0.0152383	Yes	No
Brain-Hypothalamus	168	ZDHHC11B	ENSG00000206077.10	5	3.41379e-06	5.80344e-05	17	0.000576079	Yes	Yes
Brain-Hypothalamus	168	ZDHHC11	ENSG00000188818.12	5	8.37803e-06	0.000150805	18	0.00127065	Yes	Yes
Brain-Hypothalamus	168	BRD9	ENSG00000028310.17	5	0.000107169	0.00192905	18	0.00846011	Yes	Yes
Brain-Hypothalamus	168	TRIP13	ENSG00000071539.13	5	0.00543026	0.0977447	18	0.106106	No	No
Brain-Hypothalamus	168	RP11-43F13.4	ENSG00000272347.1	5	4.81955e-05	0.000963909	20	0.00536397	Yes	Yes
Brain-Hypothalamus	168	NKD2	ENSG00000145506.13	5	3.15337e-10	6.30675e-09	20	1.57269e-07	Yes	Yes
Brain-Hypothalamus	168	SLC12A7	ENSG00000113504.20	5	0.00519486	0.109092	21	0.116638	No	No
Brain-Hypothalamus	168	CLPTM1L	ENSG00000049656.13	5	0.000326466	0.00685578	21	0.0182064	Yes	No
Brain-Hypothalamus	168	LINC01511	ENSG00000250584.2	5	0.00125507	0.0263565	21	0.0400887	Yes	No
Brain-Hypothalamus	168	SLC6A3	ENSG00000142319.17	5	0.000518675	0.0114109	22	0.0244284	Yes	No
Brain-Hypothalamus	168	LPCAT1	ENSG00000153395.9	5	6.69811e-05	0.00147359	22	0.00706042	Yes	Yes
Brain-Hypothalamus	168	CTD-2245E15.3	ENSG00000251532.1	5	2.57051e-06	5.39807e-05	21	0.000541158	Yes	Yes
Brain-Hypothalamus	168	CTD-2012J19.3	ENSG00000271119.1	5	4.73598e-05	0.00104191	22	0.0056495	Yes	Yes
Brain-Hypothalamus	168	MRPL36	ENSG00000171421.12	5	0.00780271	0.17166	22	0.176173	No	No
Brain-Hypothalamus	168	NDUFS6	ENSG00000145494.11	5	0.00331119	0.0728462	22	0.0831199	No	No
Brain-Hypothalamus	168	IRX4	ENSG00000113430.9	5	0.000990463	0.0227806	23	0.0368292	Yes	No
Brain-Hypothalamus	168	RP11-259O2.1	ENSG00000248994.1	5	0.000557797	0.0128293	23	0.0261606	Yes	No
Brain-Hypothalamus	168	IRX2	ENSG00000170561.12	5	0.00186669	0.048534	26	0.0606733	No	No
Brain-Hypothalamus	168	C5orf38	ENSG00000186493.11	5	0.000358831	0.0093296	26	0.0216648	Yes	No
Brain-Hypothalamus	168	IRX1	ENSG00000170549.3	5	0.00246645	0.0517955	21	0.0636454	No	No
Brain-Hypothalamus	168	ADAMTS16	ENSG00000145536.15	5	0.000138154	0.00248677	18	0.0099444	Yes	Yes
Brain-Hypothalamus	168	ICE1	ENSG00000164151.11	5	0.000262242	0.00472036	18	0.0147136	Yes	No
Brain-Hypothalamus	168	CTC-471C19.1	ENSG00000261037.1	5	0.000575666	0.0115133	20	0.0245406	Yes	No
Brain-Hypothalamus	168	LINC02145	ENSG00000250490.1	5	4.05942e-10	8.11885e-09	20	1.98445e-07	Yes	Yes
Brain-Hypothalamus	168	MED10	ENSG00000133398.3	5	1.57614e-06	3.15228e-05	20	0.000341008	Yes	Yes
Brain-Hypothalamus	168	UBE2QL1	ENSG00000215218.3	5	0.00274134	0.0548268	20	0.066424	No	No
Brain-Hypothalamus	168	LINC01018	ENSG00000250056.5	5	5.6204e-05	0.00112408	20	0.00591606	Yes	Yes
Brain-Hypothalamus	168	NSUN2	ENSG00000037474.14	5	3.58646e-21	7.17291e-20	20	8.9676e-18	Yes	Yes
Brain-Hypothalamus	168	SRD5A1	ENSG00000145545.11	5	0.00117728	0.0223683	19	0.0363958	Yes	No
Brain-Hypothalamus	168	LINC02102	ENSG00000248677.1	5	0.00202861	0.0405722	20	0.0533666	No	No
Brain-Hypothalamus	168	PAPD7	ENSG00000112941.13	5	0.000634046	0.0126809	20	0.0259526	Yes	No
Brain-Hypothalamus	168	RP11-332J15.2	ENSG00000250060.1	5	1.80433e-07	3.42823e-06	19	4.81645e-05	Yes	Yes
Brain-Hypothalamus	168	LINC02123	ENSG00000250668.1	5	0.000934898	0.0196329	21	0.0335923	Yes	No
Brain-Hypothalamus	168	ADCY2	ENSG00000078295.16	5	0.00167091	0.0434437	26	0.0560401	No	No
Brain-Hypothalamus	168	C5orf49	ENSG00000215217.6	5	0.00218984	0.0459866	21	0.0584523	No	No
Brain-Hypothalamus	168	MTRR	ENSG00000124275.14	5	3.94419e-06	8.67723e-05	22	0.000804383	Yes	Yes
Brain-Hypothalamus	168	FASTKD3	ENSG00000124279.11	5	0.00102196	0.0214612	21	0.0354202	Yes	No
Brain-Hypothalamus	168	RP11-480D4.1	ENSG00000245729.2	5	0.000229414	0.00458828	20	0.0144711	Yes	No
Brain-Hypothalamus	168	RP11-480D4.2	ENSG00000249159.6	5	0.000125374	0.00250748	20	0.0100021	Yes	No
Brain-Hypothalamus	168	RP11-480D4.6	ENSG00000272049.1	5	0.00111331	0.0222662	20	0.0362801	Yes	No
Brain-Hypothalamus	168	MIR4458HG	ENSG00000247516.6	5	0.0010956	0.0219119	20	0.0359143	Yes	No
Brain-Hypothalamus	168	RP11-315A16.1	ENSG00000260981.1	5	0.000415783	0.00831566	20	0.0203083	Yes	No
Brain-Hypothalamus	168	LINC02199	ENSG00000250198.1	5	0.00203002	0.0426304	21	0.0552839	No	No
Brain-Hypothalamus	168	SEMA5A	ENSG00000112902.11	5	0.00158032	0.0379278	24	0.0508793	No	No
Brain-Hypothalamus	168	SNHG18	ENSG00000250786.1	5	2.821e-10	5.3599e-09	19	1.35115e-07	Yes	Yes
Brain-Hypothalamus	168	CTD-2199O4.6	ENSG00000272417.1	5	0.00242269	0.0411857	17	0.0539625	No	No
Brain-Hypothalamus	168	FAM173B	ENSG00000150756.13	5	0.000884198	0.0150314	17	0.0286668	Yes	No
Brain-Hypothalamus	168	CCT5	ENSG00000150753.11	5	0.00062096	0.0105563	17	0.0233338	Yes	No
Brain-Hypothalamus	168	CMBL	ENSG00000164237.8	5	0.00104843	0.0178233	17	0.031639	Yes	No
Brain-Hypothalamus	168	MARCH6	ENSG00000145495.15	5	0.00121673	0.0219011	18	0.0358998	Yes	No
Brain-Hypothalamus	168	ROPN1L	ENSG00000145491.11	5	0.000386895	0.00657721	17	0.0178182	Yes	No
Brain-Hypothalamus	168	ANKRD33B	ENSG00000164236.11	5	0.000240095	0.00408162	17	0.0134712	Yes	No
Brain-Hypothalamus	168	DAP	ENSG00000112977.15	5	0.000509314	0.00865834	17	0.020752	Yes	No
Brain-Hypothalamus	168	CTNND2	ENSG00000169862.18	5	0.000601322	0.0120264	20	0.0251611	Yes	No
Brain-Hypothalamus	168	DNAH5	ENSG00000039139.9	5	0.000214767	0.00365104	17	0.0126093	Yes	No
Brain-Hypothalamus	168	TRIO	ENSG00000038382.18	5	0.00271443	0.0461453	17	0.0585896	No	No
Brain-Hypothalamus	168	FAM105A	ENSG00000145569.5	5	0.00105385	0.0137	13	0.0271841	Yes	No
Brain-Hypothalamus	168	OTULIN	ENSG00000154124.4	5	0.00300048	0.0390063	13	0.0518632	No	No
Brain-Hypothalamus	168	ANKH	ENSG00000154122.12	5	5.82251e-06	8.15152e-05	14	0.000763297	Yes	Yes
Brain-Hypothalamus	168	CTB-40H15.4	ENSG00000272057.1	5	0.00769984	0.0923981	12	0.101108	No	No
Brain-Hypothalamus	168	FBXL7	ENSG00000183580.9	5	0.000424629	0.00636944	15	0.0174967	Yes	No
Brain-Hypothalamus	168	MARCH11	ENSG00000183654.8	5	0.00107429	0.01504	14	0.0286727	Yes	No
Brain-Hypothalamus	168	LINC02150	ENSG00000248150.1	5	0.000653551	0.00914971	14	0.0214371	Yes	No
Brain-Hypothalamus	168	ZNF622	ENSG00000173545.4	5	0.00129726	0.0181616	14	0.0320164	Yes	No
Brain-Hypothalamus	168	FAM134B	ENSG00000154153.13	5	0.0036779	0.0514906	14	0.0633844	No	No
Brain-Hypothalamus	168	CTC-461F20.1	ENSG00000250415.1	5	0.000182708	0.00255792	14	0.0101186	Yes	No
Brain-Hypothalamus	168	MYO10	ENSG00000145555.14	5	0.00175068	0.0280108	16	0.0416259	Yes	No
Brain-Hypothalamus	168	BASP1	ENSG00000176788.8	5	0.00173444	0.027751	16	0.0413935	Yes	No
Brain-Hypothalamus	168	CTD-2228A4.1	ENSG00000271892.1	5	2.58438e-11	3.61813e-10	14	1.10838e-08	Yes	Yes
Brain-Hypothalamus	168	LINC02217	ENSG00000248455.5	5	0.00242432	0.0387891	16	0.0516862	No	No
Brain-Hypothalamus	168	RP11-454P21.1	ENSG00000249937.5	5	8.55533e-05	0.00145441	17	0.00699347	Yes	Yes
Brain-Hypothalamus	168	CDH18	ENSG00000145526.11	5	0.00724193	0.152081	21	0.157309	No	No
Brain-Hypothalamus	168	RP11-360I2.1	ENSG00000272130.1	5	3.8596e-15	4.24556e-14	11	2.44721e-12	Yes	Yes
Brain-Hypothalamus	168	CDH12	ENSG00000154162.14	5	0.0011842	0.0236841	20	0.0377099	Yes	No
Brain-Hypothalamus	168	CDH10	ENSG00000040731.10	5	0.00138477	0.0235411	17	0.0375597	Yes	No
Brain-Hypothalamus	168	CDH9	ENSG00000113100.9	5	0.000917991	0.0156059	17	0.0292766	Yes	No
Brain-Hypothalamus	168	CDH6	ENSG00000113361.12	5	0.00221078	0.0375833	17	0.0505712	No	No
Brain-Hypothalamus	168	DROSHA	ENSG00000113360.16	5	0.00132032	0.0224454	17	0.0364784	Yes	No
Brain-Hypothalamus	168	C5orf22	ENSG00000082213.17	5	0.00048824	0.00781184	16	0.0196125	Yes	No
Brain-Hypothalamus	168	PDZD2	ENSG00000133401.15	5	0.00194861	0.0389722	20	0.0518332	No	No
Brain-Hypothalamus	168	GOLPH3	ENSG00000113384.13	5	0.000251878	0.00428193	17	0.0138681	Yes	No
Brain-Hypothalamus	168	CTD-2186M15.3	ENSG00000272086.1	5	0.0027734	0.0443744	16	0.0568502	No	No
Brain-Hypothalamus	168	MTMR12	ENSG00000150712.10	5	0.00158313	0.0284964	18	0.0421113	Yes	No
Brain-Hypothalamus	168	ZFR	ENSG00000056097.15	5	0.0037138	0.0668484	18	0.077524	No	No
Brain-Hypothalamus	168	SUB1	ENSG00000113387.11	5	0.000475985	0.00856772	18	0.0206369	Yes	No
Brain-Hypothalamus	168	NPR3	ENSG00000113389.15	5	0.00132891	0.0239204	18	0.0379133	Yes	No
Brain-Hypothalamus	168	TARS	ENSG00000113407.13	5	0.0058308	0.0932928	16	0.101931	No	No
Brain-Hypothalamus	168	ADAMTS12	ENSG00000151388.10	5	0.00334234	0.0668469	20	0.077524	No	No
Brain-Hypothalamus	168	RXFP3	ENSG00000182631.6	5	0.000558345	0.00949186	17	0.0218933	Yes	No
Brain-Hypothalamus	168	SLC45A2	ENSG00000164175.14	5	0.00235067	0.0399614	17	0.0527807	No	No
Brain-Hypothalamus	168	AMACR	ENSG00000242110.7	5	8.71616e-20	1.48175e-18	17	1.54897e-16	Yes	Yes
Brain-Hypothalamus	168	C1QTNF3	ENSG00000082196.20	5	0.000306448	0.00551606	18	0.0161284	Yes	No
Brain-Hypothalamus	168	RAI14	ENSG00000039560.13	5	0.000726295	0.0116207	16	0.0246722	Yes	No
Brain-Hypothalamus	168	TTC23L	ENSG00000205838.13	5	0.00270273	0.0405409	15	0.0533292	No	No
Brain-Hypothalamus	168	RAD1	ENSG00000113456.18	5	0.0120443	0.180665	15	0.184789	No	No
Brain-Hypothalamus	168	BRIX1	ENSG00000113460.12	5	0.00041734	0.00626011	15	0.0173296	Yes	No
Brain-Hypothalamus	168	DNAJC21	ENSG00000168724.14	5	0.000941424	0.0141214	15	0.0276729	Yes	No
Brain-Hypothalamus	168	PRLR	ENSG00000113494.16	5	0.00397028	0.0635244	16	0.0746139	No	No
Brain-Hypothalamus	168	SPEF2	ENSG00000152582.13	5	0.000878755	0.0149388	17	0.0285698	Yes	No
Brain-Hypothalamus	168	IL7R	ENSG00000168685.14	5	0.00531142	0.0743598	14	0.0844928	No	No
Brain-Hypothalamus	168	CAPSL	ENSG00000152611.11	5	0.00565641	0.0791898	14	0.0889863	No	No
Brain-Hypothalamus	168	UGT3A2	ENSG00000168671.9	5	0.00259861	0.0363805	14	0.0494853	Yes	No
Brain-Hypothalamus	168	LMBRD2	ENSG00000164187.6	5	0.00177481	0.0248474	14	0.0387475	Yes	No
Brain-Hypothalamus	168	SKP2	ENSG00000145604.15	5	0.000638543	0.00830105	13	0.0203083	Yes	No
Brain-Hypothalamus	168	NADK2	ENSG00000152620.12	5	0.00763168	0.0992118	13	0.10744	No	No
Brain-Hypothalamus	168	RANBP3L	ENSG00000164188.8	5	0.000133014	0.00172919	13	0.00787405	Yes	Yes
Brain-Hypothalamus	168	SLC1A3	ENSG00000079215.13	5	0.00201312	0.0261705	13	0.039917	Yes	No
Brain-Hypothalamus	168	CTD-2653M23.3	ENSG00000272103.1	5	0.00398501	0.0478201	12	0.0600445	No	No
Brain-Hypothalamus	168	NIPBL	ENSG00000164190.17	5	0.00900857	0.12612	14	0.132644	No	No
Brain-Hypothalamus	168	C5orf42	ENSG00000197603.13	5	0.000686115	0.00891949	13	0.0211045	Yes	No
Brain-Hypothalamus	168	NUP155	ENSG00000113569.15	5	0.00530704	0.0742986	14	0.0844422	No	No
Brain-Hypothalamus	168	WDR70	ENSG00000082068.8	5	0.00110339	0.0165508	15	0.0303478	Yes	No
Brain-Hypothalamus	168	GDNF	ENSG00000168621.14	5	0.00158575	0.019029	12	0.0329276	Yes	No
Brain-Hypothalamus	168	LINC02110	ENSG00000251518.1	5	0.00045536	0.00546432	12	0.0160665	Yes	No
Brain-Hypothalamus	168	EGFLAM	ENSG00000164318.17	5	0.000222002	0.00310802	14	0.0113899	Yes	No
Brain-Hypothalamus	168	LIFR	ENSG00000113594.9	5	0.00390347	0.0546485	14	0.0662666	No	No
Brain-Hypothalamus	168	CTD-2196P11.2	ENSG00000251189.1	5	7.57936e-05	0.00106111	14	0.00569914	Yes	Yes
Brain-Hypothalamus	168	OSMR-AS1	ENSG00000249740.2	5	0.000506859	0.00709602	14	0.0185697	Yes	No
Brain-Hypothalamus	168	OSMR	ENSG00000145623.12	5	0.00201279	0.0301919	15	0.0437134	Yes	No
Brain-Hypothalamus	168	RICTOR	ENSG00000164327.12	5	0.000337535	0.00506302	15	0.0152999	Yes	No
Brain-Hypothalamus	168	FYB	ENSG00000082074.15	5	6.3378e-05	0.00101405	16	0.00554504	Yes	Yes
Brain-Hypothalamus	168	DAB2	ENSG00000153071.14	5	0.000673407	0.0107745	16	0.0235986	Yes	No
Brain-Hypothalamus	168	TTC33	ENSG00000113638.13	5	0.00165134	0.0330268	20	0.0464182	Yes	No
Brain-Hypothalamus	168	PTGER4	ENSG00000171522.5	5	0.0131276	0.236297	18	0.23884	No	No
Brain-Hypothalamus	168	PRKAA1	ENSG00000132356.11	5	0.000659604	0.0118729	18	0.0249692	Yes	No
Brain-Hypothalamus	168	RPL37	ENSG00000145592.13	5	0.00641285	0.115431	18	0.12265	No	No
Brain-Hypothalamus	168	CARD6	ENSG00000132357.13	5	0.0012662	0.0227915	18	0.0368392	Yes	No
Brain-Hypothalamus	168	C7	ENSG00000112936.18	5	0.000546958	0.00929828	17	0.0216166	Yes	No
Brain-Hypothalamus	168	C6	ENSG00000039537.13	5	0.00546516	0.0874425	16	0.0965831	No	No
Brain-Hypothalamus	168	PLCXD3	ENSG00000182836.9	5	0.00565431	0.0848146	15	0.0941463	No	No
Brain-Hypothalamus	168	OXCT1	ENSG00000083720.12	5	0.00987379	0.138233	14	0.144138	No	No
Brain-Hypothalamus	168	C5orf51	ENSG00000205765.8	5	0.00388541	0.0505104	13	0.0624791	No	No
Brain-Hypothalamus	168	FBXO4	ENSG00000151876.12	5	0.00318773	0.0414405	13	0.0541882	No	No
Brain-Hypothalamus	168	GHR	ENSG00000112964.13	5	0.000489021	0.00635727	13	0.0174704	Yes	No
Brain-Hypothalamus	168	CCDC152	ENSG00000198865.9	5	0.000842468	0.00926714	11	0.0215821	Yes	No
Brain-Hypothalamus	168	SELENOP	ENSG00000250722.5	5	0.0444676	0.489144	11	0.489593	No	No
Brain-Hypothalamus	168	CTD-2201E18.5	ENSG00000271788.1	5	0.00214058	0.0235464	11	0.0375618	Yes	No
Brain-Hypothalamus	168	CTD-2035E11.4	ENSG00000272382.1	5	0.00452931	0.0498225	11	0.0618951	No	No
Brain-Hypothalamus	168	ANXA2R	ENSG00000177721.4	5	0.00126134	0.0138747	11	0.0273897	Yes	No
Brain-Hypothalamus	168	CTD-2035E11.5	ENSG00000272144.1	5	0.0413835	0.455218	11	0.455809	No	No
Brain-Hypothalamus	168	ZNF131	ENSG00000172262.11	5	0.00761319	0.0913583	12	0.100148	No	No
Brain-Hypothalamus	168	NIM1K	ENSG00000177453.7	5	0.00198267	0.0218094	11	0.0358175	Yes	No
Brain-Hypothalamus	168	HMGCS1	ENSG00000112972.14	5	0.0265708	0.292279	11	0.294139	No	No
Brain-Hypothalamus	168	CCL28	ENSG00000151882.11	5	0.000782145	0.00860359	11	0.0206807	Yes	No
Brain-Hypothalamus	168	TMEM267	ENSG00000151881.14	5	0.0153062	0.168368	11	0.17291	No	No
Brain-Hypothalamus	168	C5orf34	ENSG00000172244.8	5	0.000176039	0.00193643	11	0.00848358	Yes	Yes
Brain-Hypothalamus	168	PAIP1	ENSG00000172239.13	5	0.0109872	0.120859	11	0.127735	No	No
Brain-Hypothalamus	168	NNT	ENSG00000112992.16	5	0.011571	0.138852	12	0.144718	No	No
Brain-Hypothalamus	168	FGF10	ENSG00000070193.4	5	0.0118859	0.106973	9	0.11465	No	No
Brain-Hypothalamus	168	RP11-473L15.3	ENSG00000249203.1	5	0.000252721	0.00202177	8	0.00873296	Yes	Yes
Brain-Hypothalamus	168	MRPS30	ENSG00000112996.10	5	0.0241091	0.192873	8	0.196591	No	No
Brain-Hypothalamus	168	RP11-53O19.3	ENSG00000272335.1	5	4.0639e-06	3.25112e-05	8	0.00035032	Yes	Yes
Brain-Hypothalamus	168	HCN1	ENSG00000164588.6	5	0.0201549	0.262013	13	0.264255	No	No
Brain-Hypothalamus	168	EMB	ENSG00000170571.11	5	0.0146173	0.160791	11	0.165652	No	No
Brain-Hypothalamus	168	RP11-269M20.3	ENSG00000271752.1	5	0.010167	0.122004	12	0.128776	No	No
Brain-Hypothalamus	168	PARP8	ENSG00000151883.17	5	5.9872e-06	7.78336e-05	13	0.00073656	Yes	Yes
Brain-Hypothalamus	168	CTD-2089N3.1	ENSG00000250360.1	5	0.0204201	0.285881	14	0.287841	No	No
Brain-Hypothalamus	168	LINC02106	ENSG00000251573.2	5	0.000818664	0.0114613	14	0.0244854	Yes	No
Brain-Hypothalamus	168	ISL1	ENSG00000016082.14	5	0.00950184	0.123524	13	0.130187	No	No
Brain-Hypothalamus	168	ITGA1	ENSG00000213949.8	5	0.000441512	0.00883024	20	0.0209711	Yes	No
Brain-Hypothalamus	168	PELO	ENSG00000152684.10	5	0.0120441	0.228837	19	0.231515	No	No
Brain-Hypothalamus	168	ITGA2	ENSG00000164171.10	5	0.000548765	0.0109753	20	0.0238529	Yes	No
Brain-Hypothalamus	168	MOCS2	ENSG00000164172.18	5	0.00304253	0.0578081	19	0.0692365	No	No
Brain-Hypothalamus	168	FST	ENSG00000134363.11	5	0.000456615	0.00913231	20	0.0214235	Yes	No
Brain-Hypothalamus	168	NDUFS4	ENSG00000164258.11	5	0.000618372	0.0129858	21	0.0263348	Yes	No
Brain-Hypothalamus	168	CTD-2081C10.7	ENSG00000272416.1	5	0.000691544	0.0138309	20	0.0273353	Yes	No
Brain-Hypothalamus	168	ARL15	ENSG00000185305.10	5	0.00033227	0.00764221	23	0.0193518	Yes	No
Brain-Hypothalamus	168	HSPB3	ENSG00000169271.2	5	0.00124714	0.0224484	18	0.0364802	Yes	No
Brain-Hypothalamus	168	SNX18	ENSG00000178996.13	5	0.0037499	0.0674983	18	0.0781455	No	No
Brain-Hypothalamus	168	ESM1	ENSG00000164283.12	5	0.00338241	0.057501	17	0.0689587	No	No
Brain-Hypothalamus	168	GZMK	ENSG00000113088.5	5	0.00242943	0.0413003	17	0.0540629	No	No
Brain-Hypothalamus	168	GZMA	ENSG00000145649.7	5	0.00226512	0.038507	17	0.051414	No	No
Brain-Hypothalamus	168	GPX8	ENSG00000164294.13	5	0.00128409	0.0218295	17	0.0358331	Yes	No
Brain-Hypothalamus	168	CCNO	ENSG00000152669.8	5	0.000310694	0.00497111	16	0.0151858	Yes	No
Brain-Hypothalamus	168	DHX29	ENSG00000067248.9	5	5.15552e-05	0.000876438	17	0.00500826	Yes	Yes
Brain-Hypothalamus	168	SKIV2L2	ENSG00000039123.15	5	2.09019e-05	0.000376233	18	0.0026401	Yes	Yes
Brain-Hypothalamus	168	PLPP1	ENSG00000067113.16	5	0.00108045	0.0183676	17	0.0322047	Yes	No
Brain-Hypothalamus	168	SLC38A9	ENSG00000177058.11	5	0.00151794	0.025805	17	0.0395978	Yes	No
Brain-Hypothalamus	168	DDX4	ENSG00000152670.18	5	6.27624e-06	0.00010042	16	0.00090726	Yes	Yes
Brain-Hypothalamus	168	IL6ST	ENSG00000134352.19	5	0.000809174	0.0129468	16	0.0262929	Yes	No
Brain-Hypothalamus	168	ANKRD55	ENSG00000164512.17	5	0.00148365	0.0237385	16	0.037758	Yes	No
Brain-Hypothalamus	168	LINC01948	ENSG00000248727.5	5	0.00237776	0.0356664	15	0.0487758	Yes	No
Brain-Hypothalamus	168	MAP3K1	ENSG00000095015.5	5	0.000778007	0.0116701	15	0.0247289	Yes	No
Brain-Hypothalamus	168	SETD9	ENSG00000155542.11	5	5.94579e-33	8.91868e-32	15	5.3233e-29	Yes	Yes
Brain-Hypothalamus	168	MIER3	ENSG00000155545.19	5	0.000109043	0.00163565	15	0.00758888	Yes	Yes
Brain-Hypothalamus	168	GPBP1	ENSG00000062194.15	5	0.00149133	0.0238613	16	0.0378635	Yes	No
Brain-Hypothalamus	168	CTD-2023N9.3	ENSG00000249436.1	5	0.00123862	0.0198179	16	0.0337809	Yes	No
Brain-Hypothalamus	168	PLK2	ENSG00000145632.14	5	0.00901351	0.162243	18	0.167055	No	No
Brain-Hypothalamus	168	GAPT	ENSG00000175857.8	5	0.000759119	0.0136641	18	0.0271333	Yes	No
Brain-Hypothalamus	168	RAB3C	ENSG00000152932.7	5	0.000234863	0.00446241	19	0.014204	Yes	No
Brain-Hypothalamus	168	PDE4D	ENSG00000113448.18	5	0.00448638	0.112159	25	0.119565	No	No
Brain-Hypothalamus	168	PART1	ENSG00000152931.7	5	0.0126944	0.139638	11	0.145455	No	No
Brain-Hypothalamus	168	DEPDC1B	ENSG00000035499.12	5	0.00849884	0.101986	12	0.109974	No	No
Brain-Hypothalamus	168	ELOVL7	ENSG00000164181.13	5	0.00286775	0.0344129	12	0.0476461	Yes	No
Brain-Hypothalamus	168	RP11-231G3.1	ENSG00000272308.1	5	0.0045129	0.0541548	12	0.0658362	No	No
Brain-Hypothalamus	168	ERCC8	ENSG00000049167.13	5	0.00107765	0.0129318	12	0.026274	Yes	No
Brain-Hypothalamus	168	NDUFAF2	ENSG00000164182.10	5	0.00157578	0.0204851	13	0.0344703	Yes	No
Brain-Hypothalamus	168	SMIM15	ENSG00000188725.7	5	0.000183654	0.0020202	11	0.0087295	Yes	Yes
Brain-Hypothalamus	168	ZSWIM6	ENSG00000130449.5	5	0.0274597	0.329517	12	0.330965	No	No
Brain-Hypothalamus	168	C5orf64-AS1	ENSG00000251575.2	5	7.75775e-07	8.53352e-06	11	0.000108819	Yes	Yes
Brain-Hypothalamus	168	KIF2A	ENSG00000068796.16	5	0.00214755	0.0300657	14	0.0435658	Yes	No
Brain-Hypothalamus	168	DIMT1	ENSG00000086189.9	5	0.00764906	0.107087	14	0.114752	No	No
Brain-Hypothalamus	168	IPO11	ENSG00000086200.16	5	0.000357172	0.00571475	16	0.0164786	Yes	No
Brain-Hypothalamus	168	LRRC70	ENSG00000186105.7	5	0.0139506	0.209259	15	0.212497	No	No
Brain-Hypothalamus	168	HTR1A	ENSG00000178394.4	5	0.0018973	0.0265621	14	0.0403083	Yes	No
Brain-Hypothalamus	168	RNF180	ENSG00000164197.11	5	0.000270659	0.00405989	15	0.0134143	Yes	No
Brain-Hypothalamus	168	RGS7BP	ENSG00000186479.4	5	0.00118621	0.0166069	14	0.030397	Yes	No
Brain-Hypothalamus	168	FAM159B	ENSG00000145642.11	5	0.000766426	0.00996354	13	0.0225594	Yes	No
Brain-Hypothalamus	168	SREK1IP1	ENSG00000153006.15	5	0.00788743	0.102537	13	0.11051	No	No
Brain-Hypothalamus	168	CWC27	ENSG00000153015.15	5	0.00362445	0.0507423	14	0.0627052	No	No
Brain-Hypothalamus	168	RP11-307L14.1	ENSG00000272370.1	5	0.0021765	0.0282945	13	0.0418962	Yes	No
Brain-Hypothalamus	168	RP11-307L14.2	ENSG00000272354.1	5	0.00462279	0.0600963	13	0.0713665	No	No
Brain-Hypothalamus	168	ADAMTS6	ENSG00000049192.14	5	0.00477418	0.0668385	14	0.0775222	No	No
Brain-Hypothalamus	168	CENPK	ENSG00000123219.12	5	0.000884228	0.0123792	14	0.0255667	Yes	No
Brain-Hypothalamus	168	PPWD1	ENSG00000113593.11	5	1.21368e-09	1.69915e-08	14	3.91036e-07	Yes	Yes
Brain-Hypothalamus	168	TRIM23	ENSG00000113595.14	5	0.004417	0.0618381	14	0.0730225	No	No
Brain-Hypothalamus	168	TRAPPC13	ENSG00000113597.17	5	0.00165401	0.0231561	14	0.0372151	Yes	No
Brain-Hypothalamus	168	CTC-534A2.2	ENSG00000253251.2	5	0.000185516	0.00241171	13	0.00976665	Yes	Yes
Brain-Hypothalamus	168	SGTB	ENSG00000197860.9	5	0.00483181	0.0676453	14	0.0782874	No	No
Brain-Hypothalamus	168	NLN	ENSG00000123213.22	5	0.00155965	0.0233947	15	0.0374295	Yes	No
Brain-Hypothalamus	168	CTD-2033C11.1	ENSG00000269961.1	5	0.00357637	0.0500692	14	0.0621223	No	No
Brain-Hypothalamus	168	ERBIN	ENSG00000112851.14	5	0.000738094	0.0110714	15	0.0239989	Yes	No
Brain-Hypothalamus	168	SREK1	ENSG00000153914.15	5	0.000401449	0.00521884	13	0.0155573	Yes	No
Brain-Hypothalamus	168	MAST4	ENSG00000069020.18	5	0.0022484	0.0404713	18	0.0532528	No	No
Brain-Hypothalamus	168	CD180	ENSG00000134061.5	5	4.17564e-05	0.000626346	15	0.00392192	Yes	Yes
Brain-Hypothalamus	168	PIK3R1	ENSG00000145675.14	5	0.00155802	0.0233703	15	0.0374228	Yes	No
Brain-Hypothalamus	168	LINC02198	ENSG00000249352.4	5	0.00167271	0.0183998	11	0.0322488	Yes	No
Brain-Hypothalamus	168	CTC-498J12.1	ENSG00000250237.1	5	0.000152044	0.00152044	10	0.00722377	Yes	Yes
Brain-Hypothalamus	168	SLC30A5	ENSG00000145740.18	5	0.00233295	0.0233295	10	0.0373801	Yes	No
Brain-Hypothalamus	168	CCNB1	ENSG00000134057.14	5	0.000559375	0.00503437	9	0.0152682	Yes	No
Brain-Hypothalamus	168	CENPH	ENSG00000153044.9	5	1.91336e-06	1.72202e-05	9	0.000200268	Yes	Yes
Brain-Hypothalamus	168	MRPS36	ENSG00000134056.11	5	0.0194789	0.17531	9	0.17969	No	No
Brain-Hypothalamus	168	CDK7	ENSG00000134058.11	5	0.00242746	0.0218471	9	0.0358493	Yes	No
Brain-Hypothalamus	168	CCDC125	ENSG00000183323.12	5	9.20533e-06	7.36426e-05	8	0.000703131	Yes	Yes
Brain-Hypothalamus	168	AK6	ENSG00000085231.13	5	0.0058518	0.0468144	8	0.0591819	No	No
Brain-Hypothalamus	168	TAF9	ENSG00000273841.4	5	0.0153519	0.122815	8	0.129514	No	No
Brain-Hypothalamus	168	RAD17	ENSG00000152942.18	5	0.000907655	0.00726124	8	0.0188162	Yes	No
Brain-Hypothalamus	168	MARVELD2	ENSG00000152939.14	5	0.00639024	0.0511219	8	0.0630389	No	No
Brain-Hypothalamus	168	OCLN	ENSG00000197822.10	5	0.00138176	0.00967229	7	0.0221611	Yes	No
Brain-Hypothalamus	168	GTF2H2C	ENSG00000183474.15	5	1.3837e-06	9.68593e-06	7	0.000121012	Yes	Yes
Brain-Hypothalamus	168	SERF1B	ENSG00000205572.9	5	6.11185e-06	2.44474e-05	4	0.000272208	Yes	Yes
Brain-Hypothalamus	168	SMN2	ENSG00000205571.13	5	1.20444e-09	4.81776e-09	4	1.22618e-07	Yes	Yes
Brain-Hypothalamus	168	SERF1A	ENSG00000172058.15	5	4.08113e-22	2.04056e-21	5	3.14638e-19	Yes	Yes
Brain-Hypothalamus	168	SMN1	ENSG00000172062.16	5	0.0030665	0.0153325	5	0.0289723	Yes	No
Brain-Hypothalamus	168	NAIP	ENSG00000249437.7	5	0.00131208	0.00787246	6	0.0196875	Yes	No
Brain-Hypothalamus	168	GTF2H2	ENSG00000145736.14	5	8.88631e-19	5.33179e-18	6	5.19232e-16	Yes	Yes
Brain-Hypothalamus	168	BDP1	ENSG00000145734.18	5	0.000367212	0.00330491	9	0.0118486	Yes	No
Brain-Hypothalamus	168	MCCC2	ENSG00000131844.15	5	9.19757e-05	0.000919757	10	0.00519176	Yes	Yes
Brain-Hypothalamus	168	CARTPT	ENSG00000164326.4	5	0.00438563	0.0438563	10	0.0564078	No	No
Brain-Hypothalamus	168	MAP1B	ENSG00000131711.14	5	9.66886e-05	0.00125695	13	0.00637888	Yes	Yes
Brain-Hypothalamus	168	MRPS27	ENSG00000113048.16	5	0.00378899	0.0530459	14	0.0648202	No	No
Brain-Hypothalamus	168	PTCD2	ENSG00000049883.14	5	0.00506552	0.0709172	14	0.0813403	No	No
Brain-Hypothalamus	168	ZNF366	ENSG00000178175.11	5	0.000192038	0.00268853	14	0.0104065	Yes	No
Brain-Hypothalamus	168	LINC02056	ENSG00000248371.5	5	0.00200915	0.0281282	14	0.0417533	Yes	No
Brain-Hypothalamus	168	CTC-347C20.1	ENSG00000251613.3	5	0.00151041	0.0211458	14	0.0351095	Yes	No
Brain-Hypothalamus	168	TNPO1	ENSG00000083312.17	5	0.00539801	0.0755722	14	0.0856127	No	No
Brain-Hypothalamus	168	CTD-2376I4.1	ENSG00000271926.1	5	0.00184213	0.0239477	13	0.0379305	Yes	No
Brain-Hypothalamus	168	CTD-2376I4.2	ENSG00000272081.1	5	0.000627236	0.00815406	13	0.0201005	Yes	No
Brain-Hypothalamus	168	FCHO2	ENSG00000157107.13	5	0.00238926	0.035839	15	0.0489249	Yes	No
Brain-Hypothalamus	168	TMEM171	ENSG00000157111.12	5	9.08694e-05	0.00127217	14	0.00642966	Yes	Yes
Brain-Hypothalamus	168	RP11-60A8.1	ENSG00000249743.5	5	0.00389944	0.0545922	14	0.06622	No	No
Brain-Hypothalamus	168	FOXD1	ENSG00000251493.4	5	0.000705672	0.0105851	15	0.0233551	Yes	No
Brain-Hypothalamus	168	RP11-79P5.9	ENSG00000272525.1	5	0.00112402	0.0168604	15	0.030664	Yes	No
Brain-Hypothalamus	168	BTF3	ENSG00000145741.15	5	0.00479012	0.0718517	15	0.0822032	No	No
Brain-Hypothalamus	168	ANKRA2	ENSG00000164331.9	5	0.00129626	0.0194438	15	0.0333892	Yes	No
Brain-Hypothalamus	168	UTP15	ENSG00000164338.9	5	2.00978e-08	3.01468e-07	15	5.44732e-06	Yes	Yes
Brain-Hypothalamus	168	ARHGEF28	ENSG00000214944.9	5	0.00536821	0.0966278	18	0.10506	No	No
Brain-Hypothalamus	168	ENC1	ENSG00000171617.13	5	0.00212025	0.0318037	15	0.0452143	Yes	No
Brain-Hypothalamus	168	HEXB	ENSG00000049860.13	5	0.00143703	0.0215554	15	0.0355218	Yes	No
Brain-Hypothalamus	168	GFM2	ENSG00000164347.17	5	1.97532e-07	2.96297e-06	15	4.22698e-05	Yes	Yes
Brain-Hypothalamus	168	NSA2	ENSG00000164346.9	5	4.8826e-26	7.3239e-25	15	1.90865e-22	Yes	Yes
Brain-Hypothalamus	168	FAM169A	ENSG00000198780.11	5	0.0014537	0.0232593	16	0.0373203	Yes	No
Brain-Hypothalamus	168	GCNT4	ENSG00000176928.5	5	0.0111312	0.166968	15	0.171605	No	No
Brain-Hypothalamus	168	ANKRD31	ENSG00000145700.9	5	0.00610391	0.103767	17	0.111653	No	No
Brain-Hypothalamus	168	HMGCR	ENSG00000113161.15	5	0.000996971	0.0159515	16	0.0296694	Yes	No
Brain-Hypothalamus	168	CTD-2235C13.3	ENSG00000271815.1	5	0.00543244	0.0814866	15	0.0911356	No	No
Brain-Hypothalamus	168	COL4A3BP	ENSG00000113163.15	5	0.000431996	0.00691194	16	0.0182807	Yes	No
Brain-Hypothalamus	168	POLK	ENSG00000122008.15	5	5.8734e-05	0.00088101	15	0.00502043	Yes	Yes
Brain-Hypothalamus	168	CTC-366B18.4	ENSG00000272040.1	5	2.17111e-05	0.000325667	15	0.00236918	Yes	Yes
Brain-Hypothalamus	168	ANKDD1B	ENSG00000189045.13	5	0.000753018	0.0120483	16	0.0251859	Yes	No
Brain-Hypothalamus	168	POC5	ENSG00000152359.14	5	0.00340933	0.0545493	16	0.0661766	No	No
Brain-Hypothalamus	168	CTC-235G5.3	ENSG00000248127.1	5	0.00324747	0.0519595	16	0.0637919	No	No
Brain-Hypothalamus	168	SV2C	ENSG00000122012.13	5	0.000997365	0.0179526	18	0.0317875	Yes	No
Brain-Hypothalamus	168	AC113404.1	ENSG00000254893.5	5	0.000526715	0.00842744	16	0.0204623	Yes	No
Brain-Hypothalamus	168	IQGAP2	ENSG00000145703.15	5	0.00144934	0.0275375	19	0.0412111	Yes	No
Brain-Hypothalamus	168	F2RL2	ENSG00000164220.6	5	0.000207252	0.00373053	18	0.0127472	Yes	No
Brain-Hypothalamus	168	F2R	ENSG00000181104.6	5	0.000168401	0.00303121	18	0.0112188	Yes	No
Brain-Hypothalamus	168	F2RL1	ENSG00000164251.4	5	0.0041937	0.0754865	18	0.0855262	No	No
Brain-Hypothalamus	168	S100Z	ENSG00000171643.13	5	7.10547e-06	0.000127898	18	0.00110999	Yes	Yes
Brain-Hypothalamus	168	CRHBP	ENSG00000145708.10	5	0.00410917	0.0698559	17	0.0802972	No	No
Brain-Hypothalamus	168	AGGF1	ENSG00000164252.12	5	0.000343445	0.00583856	17	0.0166841	Yes	No
Brain-Hypothalamus	168	ZBED3	ENSG00000132846.5	5	0.000661286	0.0112419	17	0.0242123	Yes	No
Brain-Hypothalamus	168	PDE8B	ENSG00000113231.13	5	0.000168647	0.002867	17	0.0108416	Yes	No
Brain-Hypothalamus	168	WDR41	ENSG00000164253.13	5	1.15823e-07	1.96898e-06	17	2.92863e-05	Yes	Yes
Brain-Hypothalamus	168	OTP	ENSG00000171540.7	5	0.00296034	0.0473655	16	0.0596455	No	No
Brain-Hypothalamus	168	TBCA	ENSG00000171530.13	5	0.000725773	0.0123381	17	0.0255192	Yes	No
Brain-Hypothalamus	168	AP3B1	ENSG00000132842.13	5	0.00584864	0.0994269	17	0.107641	No	No
Brain-Hypothalamus	168	SCAMP1-AS1	ENSG00000245556.2	5	0.000381243	0.00571865	15	0.0164842	Yes	No
Brain-Hypothalamus	168	SCAMP1	ENSG00000085365.17	5	0.000178574	0.00285719	16	0.0108289	Yes	No
Brain-Hypothalamus	168	LHFPL2	ENSG00000145685.13	5	0.00548297	0.0932105	17	0.101852	No	No
Brain-Hypothalamus	168	ARSB	ENSG00000113273.15	5	1.36187e-07	2.179e-06	16	3.19984e-05	Yes	Yes
Brain-Hypothalamus	168	DMGDH	ENSG00000132837.14	5	0.00207	0.03519	17	0.0483207	Yes	No
Brain-Hypothalamus	168	BHMT2	ENSG00000132840.9	5	0.00178503	0.0267754	15	0.0405256	Yes	No
Brain-Hypothalamus	168	BHMT	ENSG00000145692.14	5	4.81394e-05	0.000722091	15	0.00435065	Yes	Yes
Brain-Hypothalamus	168	JMY	ENSG00000152409.8	5	0.00372998	0.0634096	17	0.0745121	No	No
Brain-Hypothalamus	168	HOMER1	ENSG00000152413.14	5	0.00931471	0.15835	17	0.163301	No	No
Brain-Hypothalamus	168	PAPD4	ENSG00000164329.13	5	0.0063415	0.107805	17	0.115462	No	No
Brain-Hypothalamus	168	CMYA5	ENSG00000164309.14	5	0.00050454	0.00857718	17	0.0206484	Yes	No
Brain-Hypothalamus	168	MTX3	ENSG00000177034.14	5	0.00391248	0.0625997	16	0.0737196	No	No
Brain-Hypothalamus	168	THBS4	ENSG00000113296.14	5	0.00170811	0.0290379	17	0.0426386	Yes	No
Brain-Hypothalamus	168	SERINC5	ENSG00000164300.16	5	1.55705e-06	2.64698e-05	17	0.000291357	Yes	Yes
Brain-Hypothalamus	168	ZFYVE16	ENSG00000039319.16	5	0.000302235	0.00513799	17	0.0154282	Yes	No
Brain-Hypothalamus	168	FAM151B	ENSG00000152380.9	5	0.00593861	0.100956	17	0.109023	No	No
Brain-Hypothalamus	168	ANKRD34B	ENSG00000189127.7	5	0.000942025	0.0160144	17	0.0297385	Yes	No
Brain-Hypothalamus	168	LINC01337	ENSG00000251221.1	5	0.000362613	0.00616443	17	0.0171959	Yes	No
Brain-Hypothalamus	168	DHFR	ENSG00000228716.6	5	1.13861e-14	1.93563e-13	17	1.00042e-11	Yes	Yes
Brain-Hypothalamus	168	MSH3	ENSG00000113318.9	5	0.00036571	0.00621708	17	0.0172751	Yes	No
Brain-Hypothalamus	168	RASGRF2	ENSG00000113319.12	5	0.0007591	0.0121456	16	0.0252861	Yes	No
Brain-Hypothalamus	168	CKMT2	ENSG00000131730.15	5	0.00104657	0.014652	14	0.0282202	Yes	No
Brain-Hypothalamus	168	ZCCHC9	ENSG00000131732.11	5	7.26604e-06	9.44585e-05	13	0.000859811	Yes	Yes
Brain-Hypothalamus	168	ACOT12	ENSG00000172497.8	5	0.00329001	0.0427701	13	0.055434	No	No
Brain-Hypothalamus	168	SSBP2	ENSG00000145687.16	5	0.00281306	0.0421959	15	0.0548974	No	No
Brain-Hypothalamus	168	CTD-2249K22.1	ENSG00000249483.1	5	0.000808718	0.0105133	13	0.0232801	Yes	No
Brain-Hypothalamus	168	ATG10	ENSG00000152348.15	5	1.1882e-11	1.7823e-10	15	5.69567e-09	Yes	Yes
Brain-Hypothalamus	168	RPS23	ENSG00000186468.12	5	2.08726e-15	2.50471e-14	12	1.47126e-12	Yes	Yes
Brain-Hypothalamus	168	ATP6AP1L	ENSG00000205464.11	5	1.00832e-18	1.20999e-17	12	1.09747e-15	Yes	Yes
Brain-Hypothalamus	168	LINC01338	ENSG00000281327.1	5	0.00178626	0.0232214	13	0.0372909	Yes	No
Brain-Hypothalamus	168	CTD-2227C6.2	ENSG00000249664.1	5	6.85415e-15	8.91039e-14	13	4.90681e-12	Yes	Yes
Brain-Hypothalamus	168	RP11-343L5.2	ENSG00000271862.1	5	0.00346048	0.0449863	13	0.0574413	No	No
Brain-Hypothalamus	168	TMEM167A	ENSG00000174695.9	5	0.00196227	0.0255095	13	0.0393368	Yes	No
Brain-Hypothalamus	168	XRCC4	ENSG00000152422.15	5	0.000595832	0.00834165	14	0.0203407	Yes	No
Brain-Hypothalamus	168	VCAN	ENSG00000038427.15	5	0.00050513	0.00656669	13	0.0178027	Yes	No
Brain-Hypothalamus	168	HAPLN1	ENSG00000145681.10	5	0.00135823	0.0162987	12	0.0300404	Yes	No
Brain-Hypothalamus	168	EDIL3	ENSG00000164176.12	5	0.00421753	0.0759155	18	0.0859542	No	No
Brain-Hypothalamus	168	COX7C	ENSG00000127184.12	5	0.0231271	0.300652	13	0.302302	No	No
Brain-Hypothalamus	168	RASA1	ENSG00000145715.14	5	0.00472112	0.0424901	9	0.0551562	No	No
Brain-Hypothalamus	168	CCNH	ENSG00000134480.13	5	0.0147381	0.132643	9	0.138817	No	No
Brain-Hypothalamus	168	TMEM161B	ENSG00000164180.13	5	0.0314601	0.22022	7	0.223102	No	No
Brain-Hypothalamus	168	LINC02060	ENSG00000250156.3	5	0.0212741	0.148919	7	0.154392	No	No
Brain-Hypothalamus	168	CTC-498M16.4	ENSG00000271904.1	5	8.52598e-07	6.82078e-06	8	8.90809e-05	Yes	Yes
Brain-Hypothalamus	168	LINC00461	ENSG00000245526.10	5	0.00535877	0.0482289	9	0.0604143	No	No
Brain-Hypothalamus	168	MEF2C	ENSG00000081189.15	5	0.00318503	0.0286652	9	0.0422774	Yes	No
Brain-Hypothalamus	168	CETN3	ENSG00000153140.8	5	0.00501328	0.0501328	10	0.0621679	No	No
Brain-Hypothalamus	168	MBLAC2	ENSG00000176055.9	5	0.00474816	0.0474816	10	0.0597655	No	No
Brain-Hypothalamus	168	POLR3G	ENSG00000113356.11	5	0.0111403	0.111403	10	0.118835	No	No
Brain-Hypothalamus	168	LYSMD3	ENSG00000176018.12	5	0.00983373	0.0983373	10	0.106661	No	No
Brain-Hypothalamus	168	ADGRV1	ENSG00000164199.16	5	0.00213656	0.0299118	14	0.0434187	Yes	No
Brain-Hypothalamus	168	RP11-213H15.1	ENSG00000234292.3	5	0.000307078	0.00337785	11	0.0120239	Yes	No
Brain-Hypothalamus	168	LUCAT1	ENSG00000248323.5	5	0.00699702	0.0769672	11	0.0868792	No	No
Brain-Hypothalamus	168	ARRDC3	ENSG00000113369.8	5	7.60677e-05	0.000836745	11	0.00484124	Yes	Yes
Brain-Hypothalamus	168	ARRDC3-AS1	ENSG00000281357.2	5	0.00534171	0.0587588	11	0.0701048	No	No
Brain-Hypothalamus	168	RP11-133F8.2	ENSG00000249776.5	5	0.0113177	0.124495	11	0.131113	No	No
Brain-Hypothalamus	168	CTC-529L17.2	ENSG00000249984.1	5	0.0048311	0.0434799	9	0.056075	No	No
Brain-Hypothalamus	168	LINC02058	ENSG00000248528.1	5	0.00687539	0.0550031	8	0.0665875	No	No
Brain-Hypothalamus	168	NR2F1	ENSG00000175745.11	5	0.00287914	0.0230331	8	0.037069	Yes	No
Brain-Hypothalamus	168	FAM172A	ENSG00000113391.18	5	0.00116661	0.0128327	11	0.0261606	Yes	No
Brain-Hypothalamus	168	KIAA0825	ENSG00000185261.14	5	0.0117414	0.129155	11	0.135543	No	No
Brain-Hypothalamus	168	SLF1	ENSG00000133302.12	5	3.20245e-06	3.20245e-05	10	0.000345711	Yes	Yes
Brain-Hypothalamus	168	MCTP1	ENSG00000175471.19	5	0.00206399	0.0268318	13	0.0405811	Yes	No
Brain-Hypothalamus	168	FAM81B	ENSG00000153347.9	5	0.00558808	0.0614689	11	0.0726715	No	No
Brain-Hypothalamus	168	TTC37	ENSG00000198677.10	5	0.000779683	0.00935619	12	0.0217011	Yes	No
Brain-Hypothalamus	168	ARSK	ENSG00000164291.16	5	0.00295727	0.0354872	12	0.0486133	Yes	No
Brain-Hypothalamus	168	GPR150	ENSG00000178015.4	5	0.00877369	0.105284	12	0.113109	No	No
Brain-Hypothalamus	168	RFESD	ENSG00000175449.13	5	0.000919198	0.0119496	13	0.025057	Yes	No
Brain-Hypothalamus	168	SPATA9	ENSG00000145757.15	5	3.56848e-05	0.000463902	13	0.00310451	Yes	Yes
Brain-Hypothalamus	168	RHOBTB3	ENSG00000164292.12	5	0.00170893	0.023925	14	0.037914	Yes	No
Brain-Hypothalamus	168	GLRX	ENSG00000173221.13	5	0.00143409	0.0186432	13	0.0324915	Yes	No
Brain-Hypothalamus	168	AC008592.8	ENSG00000272021.1	5	0.0012928	0.0168064	13	0.0306314	Yes	No
Brain-Hypothalamus	168	LINC01554	ENSG00000236882.7	5	0.00235158	0.0305706	13	0.0440192	Yes	No
Brain-Hypothalamus	168	ELL2	ENSG00000118985.15	5	0.00543426	0.0760796	14	0.0860927	No	No
Brain-Hypothalamus	168	PCSK1	ENSG00000175426.10	5	0.00139229	0.019492	14	0.0334459	Yes	No
Brain-Hypothalamus	168	CAST	ENSG00000153113.23	5	5.52031e-10	8.28047e-09	15	2.01332e-07	Yes	Yes
Brain-Hypothalamus	168	ERAP1	ENSG00000164307.12	5	4.01687e-21	5.62361e-20	14	7.17612e-18	Yes	Yes
Brain-Hypothalamus	168	ERAP2	ENSG00000164308.16	5	1.19405e-47	1.67167e-46	14	1.03103e-42	Yes	Yes
Brain-Hypothalamus	168	LNPEP	ENSG00000113441.15	5	0.00304461	0.0456692	15	0.0581047	No	No
Brain-Hypothalamus	168	LIX1-AS1	ENSG00000251513.2	5	0.00296393	0.0503868	17	0.0623825	No	No
Brain-Hypothalamus	168	LIX1	ENSG00000145721.11	5	0.000105665	0.00169063	16	0.00776416	Yes	Yes
Brain-Hypothalamus	168	RIOK2	ENSG00000058729.10	5	2.34797e-05	0.000375676	16	0.00263936	Yes	Yes
Brain-Hypothalamus	168	RP11-455B3.1	ENSG00000248202.1	5	0.005358	0.08037	15	0.0901101	No	No
Brain-Hypothalamus	168	RGMB	ENSG00000174136.11	5	0.000104256	0.00166809	16	0.00769688	Yes	Yes
Brain-Hypothalamus	168	CHD1	ENSG00000153922.10	5	0.0087406	0.14859	17	0.154086	No	No
Brain-Hypothalamus	168	LINC02062	ENSG00000248489.1	5	0.00256503	0.0436054	17	0.0561822	No	No
Brain-Hypothalamus	168	FAM174A	ENSG00000174132.8	5	0.00590911	0.0827275	14	0.0922279	No	No
Brain-Hypothalamus	168	ST8SIA4	ENSG00000113532.12	5	0.000177595	0.00248633	14	0.0099444	Yes	Yes
Brain-Hypothalamus	168	SLCO4C1	ENSG00000173930.8	5	0.0232233	0.371572	16	0.372599	No	No
Brain-Hypothalamus	168	PAM	ENSG00000145730.20	5	0.00263242	0.0447511	17	0.057208	No	No
Brain-Hypothalamus	168	GIN1	ENSG00000145723.16	5	0.000995505	0.0139371	14	0.0274659	Yes	No
Brain-Hypothalamus	168	PPIP5K2	ENSG00000145725.19	5	0.0041433	0.0621495	15	0.0733154	No	No
Brain-Hypothalamus	168	C5orf30	ENSG00000181751.9	5	0.00174523	0.0261784	15	0.0399257	Yes	No
Brain-Hypothalamus	168	NUDT12	ENSG00000112874.9	5	2.8291e-06	3.96074e-05	14	0.00041498	Yes	Yes
Brain-Hypothalamus	168	EFNA5	ENSG00000184349.12	5	0.00103197	0.0196075	19	0.033583	Yes	No
Brain-Hypothalamus	168	FBXL17	ENSG00000145743.15	5	9.9113e-05	0.00208137	21	0.00890442	Yes	Yes
Brain-Hypothalamus	168	LINC01023	ENSG00000272523.1	5	0.000250837	0.00426423	17	0.0138277	Yes	No
Brain-Hypothalamus	168	FER	ENSG00000151422.12	5	0.000164551	0.00329102	20	0.0118101	Yes	No
Brain-Hypothalamus	168	CTD-2587M2.1	ENSG00000249476.1	5	5.61102e-06	8.97763e-05	16	0.000826845	Yes	Yes
Brain-Hypothalamus	168	PJA2	ENSG00000198961.9	5	0.000411821	0.00658913	16	0.0178228	Yes	No
Brain-Hypothalamus	168	CTC-332L22.1	ENSG00000271849.1	5	0.00165433	0.0215063	13	0.0354757	Yes	No
Brain-Hypothalamus	168	MAN2A1	ENSG00000112893.9	5	0.0052124	0.0729736	14	0.0832346	No	No
Brain-Hypothalamus	168	TMEM232	ENSG00000186952.14	5	0.0187328	0.280992	15	0.283011	No	No
Brain-Hypothalamus	168	SLC25A46	ENSG00000164209.16	5	0.000307766	0.00369319	12	0.0127088	Yes	No
Brain-Hypothalamus	168	TSLP	ENSG00000145777.14	5	9.91657e-10	1.09082e-08	11	2.60672e-07	Yes	Yes
Brain-Hypothalamus	168	WDR36	ENSG00000134987.11	5	0.00396572	0.043623	11	0.0562008	No	No
Brain-Hypothalamus	168	CAMK4	ENSG00000152495.10	5	0.00151558	0.0197026	13	0.0336742	Yes	No
Brain-Hypothalamus	168	STARD4	ENSG00000164211.12	5	0.00106799	0.0138839	13	0.0273991	Yes	No
Brain-Hypothalamus	168	NREP	ENSG00000134986.13	5	0.00511351	0.0818162	16	0.0914323	No	No
Brain-Hypothalamus	168	EPB41L4A	ENSG00000129595.12	5	5.34737e-06	9.09054e-05	17	0.000835165	Yes	Yes
Brain-Hypothalamus	168	EPB41L4A-AS1	ENSG00000224032.6	5	0.000208933	0.003134	15	0.0114522	Yes	No
Brain-Hypothalamus	168	EPB41L4A-AS2	ENSG00000278921.2	5	0.000685985	0.0102898	15	0.0229858	Yes	No
Brain-Hypothalamus	168	LINC02200	ENSG00000250358.5	5	0.00722734	0.10841	15	0.115982	No	No
Brain-Hypothalamus	168	APC	ENSG00000134982.16	5	0.00408874	0.0695086	17	0.0799618	No	No
Brain-Hypothalamus	168	SRP19	ENSG00000153037.13	5	0.000160838	0.00257341	16	0.0101501	Yes	No
Brain-Hypothalamus	168	REEP5	ENSG00000129625.12	5	0.00754456	0.128258	17	0.134695	No	No
Brain-Hypothalamus	168	ZRSR1	ENSG00000212643.2	5	0.00149552	0.0254238	17	0.0392503	Yes	No
Brain-Hypothalamus	168	DCP2	ENSG00000172795.15	5	0.00297888	0.0506409	17	0.0626175	No	No
Brain-Hypothalamus	168	MCC	ENSG00000171444.17	5	0.000502691	0.0105565	21	0.0233338	Yes	No
Brain-Hypothalamus	168	YTHDC2	ENSG00000047188.15	5	0.000115058	0.00218611	19	0.00920145	Yes	Yes
Brain-Hypothalamus	168	KCNN2	ENSG00000080709.14	5	0.00321415	0.0610689	19	0.0723081	No	No
Brain-Hypothalamus	168	TRIM36	ENSG00000152503.9	5	0.000506014	0.00910825	18	0.0213972	Yes	No
Brain-Hypothalamus	168	PGGT1B	ENSG00000164219.9	5	3.96939e-05	0.000714489	18	0.00432259	Yes	Yes
Brain-Hypothalamus	168	CCDC112	ENSG00000164221.12	5	0.00610752	0.109935	18	0.117424	No	No
Brain-Hypothalamus	168	FEM1C	ENSG00000145780.7	5	0.00519214	0.0934585	18	0.102088	No	No
Brain-Hypothalamus	168	TICAM2	ENSG00000243414.5	5	0.000129331	0.00219862	17	0.00922071	Yes	Yes
Brain-Hypothalamus	168	TMED7	ENSG00000134970.13	5	0.00201882	0.0343199	17	0.0475778	Yes	No
Brain-Hypothalamus	168	CDO1	ENSG00000129596.4	5	0.000522902	0.00888933	17	0.0210547	Yes	No
Brain-Hypothalamus	168	ATG12	ENSG00000145782.12	5	0.000128998	0.00219297	17	0.00921046	Yes	Yes
Brain-Hypothalamus	168	AP3S1	ENSG00000177879.15	5	0.00382954	0.0689317	18	0.0794471	No	No
Brain-Hypothalamus	168	LVRN	ENSG00000172901.19	5	0.000740173	0.0133231	18	0.0267431	Yes	No
Brain-Hypothalamus	168	CTD-2287O16.4	ENSG00000272265.1	5	0.00222404	0.0378086	17	0.0507746	No	No
Brain-Hypothalamus	168	COMMD10	ENSG00000145781.8	5	2.34219e-09	4.68439e-08	20	9.80489e-07	Yes	Yes
Brain-Hypothalamus	168	SEMA6A	ENSG00000092421.16	5	0.000896426	0.0161357	18	0.0298707	Yes	No
Brain-Hypothalamus	168	SEMA6A-AS2	ENSG00000249167.1	5	0.0010376	0.0186767	18	0.0325309	Yes	No
Brain-Hypothalamus	168	CTC-472C24.1	ENSG00000249150.1	5	0.000190649	0.00324103	17	0.0116989	Yes	No
Brain-Hypothalamus	168	LINC02147	ENSG00000249797.1	5	8.07149e-05	0.00137215	17	0.00675059	Yes	Yes
Brain-Hypothalamus	168	LINC02148	ENSG00000250427.1	5	0.00221343	0.0332014	15	0.0465751	Yes	No
Brain-Hypothalamus	168	DTWD2	ENSG00000169570.9	5	1.42309e-05	0.000213463	15	0.00169153	Yes	Yes
Brain-Hypothalamus	168	DMXL1	ENSG00000172869.14	5	0.00177357	0.0283771	16	0.0419747	Yes	No
Brain-Hypothalamus	168	TNFAIP8	ENSG00000145779.7	5	0.0080066	0.120099	15	0.127055	No	No
Brain-Hypothalamus	168	HSD17B4	ENSG00000133835.14	5	0.000518217	0.00777326	15	0.0195525	Yes	No
Brain-Hypothalamus	168	FAM170A	ENSG00000164334.15	5	1.87256e-06	2.62158e-05	14	0.000288982	Yes	Yes
Brain-Hypothalamus	168	PRR16	ENSG00000184838.14	5	2.99691e-05	0.000569414	19	0.00365448	Yes	Yes
Brain-Hypothalamus	168	CTD-2334D19.1	ENSG00000248927.1	5	0.0038671	0.0657407	17	0.0766381	No	No
Brain-Hypothalamus	168	SRFBP1	ENSG00000151304.5	5	0.000755792	0.0120927	16	0.0252341	Yes	No
Brain-Hypothalamus	168	LOX	ENSG00000113083.13	5	0.0140186	0.21028	15	0.213452	No	No
Brain-Hypothalamus	168	ZNF474	ENSG00000164185.5	5	8.88756e-05	0.00133313	15	0.00663626	Yes	Yes
Brain-Hypothalamus	168	SNCAIP	ENSG00000064692.18	5	0.000371085	0.00630844	17	0.0174087	Yes	No
Brain-Hypothalamus	168	CTD-2544H17.1	ENSG00000249621.1	5	1.03327e-05	0.000154991	15	0.00129764	Yes	Yes
Brain-Hypothalamus	168	SNX2	ENSG00000205302.6	5	0.00197547	0.0296321	15	0.0431821	Yes	No
Brain-Hypothalamus	168	SNX24	ENSG00000064652.10	5	3.67594e-05	0.00058815	16	0.00374099	Yes	Yes
Brain-Hypothalamus	168	PPIC	ENSG00000168938.5	5	0.000127003	0.00190504	15	0.00838463	Yes	Yes
Brain-Hypothalamus	168	PRDM6	ENSG00000061455.10	5	0.00131994	0.021119	16	0.0350802	Yes	No
Brain-Hypothalamus	168	CEP120	ENSG00000168944.15	5	0.00485303	0.0825015	17	0.0920279	No	No
Brain-Hypothalamus	168	CSNK1G3	ENSG00000151292.17	5	0.000757346	0.0136322	18	0.0270902	Yes	No
Brain-Hypothalamus	168	LINC01170	ENSG00000253807.5	5	0.00167453	0.031816	19	0.0452194	Yes	No
Brain-Hypothalamus	168	ZNF608	ENSG00000168916.15	5	0.000426124	0.0072441	17	0.0187833	Yes	No
Brain-Hypothalamus	168	GRAMD3	ENSG00000155324.9	5	0.000372391	0.00595825	16	0.0168833	Yes	No
Brain-Hypothalamus	168	ALDH7A1	ENSG00000164904.17	5	0.00157044	0.0251271	16	0.0389776	Yes	No
Brain-Hypothalamus	168	PHAX	ENSG00000164902.13	5	0.0109158	0.163737	15	0.168518	No	No
Brain-Hypothalamus	168	LMNB1	ENSG00000113368.11	5	0.00423294	0.063494	15	0.0745944	No	No
Brain-Hypothalamus	168	MARCH3	ENSG00000173926.5	5	0.00209465	0.0314197	15	0.0448476	Yes	No
Brain-Hypothalamus	168	C5orf63	ENSG00000164241.13	5	5.81329e-05	0.000813861	14	0.00474167	Yes	Yes
Brain-Hypothalamus	168	CTB-88F18.5	ENSG00000283897.1	5	0.00426476	0.0554419	13	0.0670309	No	No
Brain-Hypothalamus	168	MEGF10	ENSG00000145794.16	5	0.000591108	0.0076844	13	0.0194082	Yes	No
Brain-Hypothalamus	168	PRRC1	ENSG00000164244.20	5	0.00418346	0.0502016	12	0.0622405	No	No
Brain-Hypothalamus	168	CTXN3	ENSG00000205279.8	5	0.0190182	0.228219	12	0.230927	No	No
Brain-Hypothalamus	168	CCDC192	ENSG00000230561.4	5	0.00437329	0.061226	14	0.0724569	No	No
Brain-Hypothalamus	168	LINC01184	ENSG00000245937.7	5	3.18169e-07	4.77254e-06	15	6.49311e-05	Yes	Yes
Brain-Hypothalamus	168	SLC12A2	ENSG00000064651.13	5	0.000580024	0.00928039	16	0.0215939	Yes	No
Brain-Hypothalamus	168	FBN2	ENSG00000138829.11	5	1.20765e-08	2.29453e-07	19	4.26263e-06	Yes	Yes
Brain-Hypothalamus	168	SLC27A6	ENSG00000113396.12	5	4.27931e-11	7.70275e-10	18	2.24801e-08	Yes	Yes
Brain-Hypothalamus	168	ISOC1	ENSG00000066583.11	5	0.00232068	0.0394515	17	0.0522902	No	No
Brain-Hypothalamus	168	ADAMTS19	ENSG00000145808.9	5	0.00835642	0.142059	17	0.147786	No	No
Brain-Hypothalamus	168	KIAA1024L	ENSG00000186367.6	5	0.00542091	0.0813136	15	0.0909806	No	No
Brain-Hypothalamus	168	CHSY3	ENSG00000198108.3	5	0.00335696	0.0537114	16	0.0653815	No	No
Brain-Hypothalamus	168	HINT1	ENSG00000169567.11	5	0.0604843	0.483875	8	0.484372	No	No
Brain-Hypothalamus	168	LYRM7	ENSG00000186687.15	5	0.0110036	0.0990323	9	0.107274	No	No
Brain-Hypothalamus	168	CDC42SE2	ENSG00000158985.13	5	0.00548252	0.0493427	9	0.0614689	No	No
Brain-Hypothalamus	168	RAPGEF6	ENSG00000158987.20	5	0.000612046	0.00612046	10	0.0171301	Yes	No
Brain-Hypothalamus	168	FNIP1	ENSG00000217128.11	5	0.00127315	0.0127315	10	0.0260329	Yes	No
Brain-Hypothalamus	168	MEIKIN	ENSG00000239642.5	5	0.000492953	0.00492953	10	0.0151012	Yes	No
Brain-Hypothalamus	168	ACSL6	ENSG00000164398.12	5	0.0202471	0.202471	10	0.205932	No	No
Brain-Hypothalamus	168	P4HA2	ENSG00000072682.18	5	0.00264778	0.0291256	11	0.0427267	Yes	No
Brain-Hypothalamus	168	PDLIM4	ENSG00000131435.12	5	0.000221779	0.00221779	10	0.00927008	Yes	Yes
Brain-Hypothalamus	168	SLC22A4	ENSG00000197208.5	5	0.000671637	0.007388	11	0.0189941	Yes	No
Brain-Hypothalamus	168	SLC22A5	ENSG00000197375.12	5	8.81017e-05	0.000969119	11	0.00538164	Yes	Yes
Brain-Hypothalamus	168	C5orf56	ENSG00000197536.11	5	2.66e-06	2.926e-05	11	0.000318844	Yes	Yes
Brain-Hypothalamus	168	IRF1	ENSG00000125347.13	5	1.46078e-05	0.000160686	11	0.00133266	Yes	Yes
Brain-Hypothalamus	168	IL5	ENSG00000113525.9	5	0.000909902	0.0100089	11	0.0226268	Yes	No
Brain-Hypothalamus	168	RAD50	ENSG00000113522.13	5	0.00365637	0.0438764	12	0.0564201	No	No
Brain-Hypothalamus	168	IL13	ENSG00000169194.9	5	0.00268619	0.0322343	12	0.0456546	Yes	No
Brain-Hypothalamus	168	KIF3A	ENSG00000131437.15	5	0.00467047	0.0607161	13	0.071964	No	No
Brain-Hypothalamus	168	CCNI2	ENSG00000205089.7	5	9.14995e-05	0.00118949	13	0.00614706	Yes	Yes
Brain-Hypothalamus	168	SEPT8	ENSG00000164402.13	5	0.00162911	0.0211784	13	0.0351439	Yes	No
Brain-Hypothalamus	168	SOWAHA	ENSG00000198944.5	5	0.00130382	0.0169496	13	0.0307424	Yes	No
Brain-Hypothalamus	168	AC004775.5	ENSG00000272203.1	5	0.000538912	0.00700585	13	0.0184133	Yes	No
Brain-Hypothalamus	168	SHROOM1	ENSG00000164403.14	5	0.000421236	0.00547607	13	0.0160836	Yes	No
Brain-Hypothalamus	168	GDF9	ENSG00000164404.8	5	0.000895691	0.0125397	14	0.0257653	Yes	No
Brain-Hypothalamus	168	UQCRQ	ENSG00000164405.10	5	1.44086e-05	0.00020172	14	0.00161228	Yes	Yes
Brain-Hypothalamus	168	LEAP2	ENSG00000164406.7	5	0.00158899	0.0222459	14	0.0362626	Yes	No
Brain-Hypothalamus	168	AFF4	ENSG00000072364.12	5	0.000716445	0.0100302	14	0.0226577	Yes	No
Brain-Hypothalamus	168	ZCCHC10	ENSG00000155329.11	5	0.000505689	0.00707964	14	0.0185466	Yes	No
Brain-Hypothalamus	168	HSPA4	ENSG00000170606.14	5	0.000101337	0.00141871	14	0.00689531	Yes	Yes
Brain-Hypothalamus	168	FSTL4	ENSG00000053108.16	5	0.00748195	0.119711	16	0.126681	No	No
Brain-Hypothalamus	168	C5orf15	ENSG00000113583.7	5	0.00101458	0.0121749	12	0.0253132	Yes	No
Brain-Hypothalamus	168	VDAC1	ENSG00000213585.10	5	0.000619221	0.00743066	12	0.0190376	Yes	No
Brain-Hypothalamus	168	CTB-113I20.2	ENSG00000271737.1	5	0.00118027	0.0141632	12	0.0277109	Yes	No
Brain-Hypothalamus	168	TCF7	ENSG00000081059.19	5	0.00241015	0.0289218	12	0.0425186	Yes	No
Brain-Hypothalamus	168	SKP1	ENSG00000113558.18	5	0.000686779	0.00824135	12	0.0202134	Yes	No
Brain-Hypothalamus	168	PPP2CA	ENSG00000113575.9	5	0.00208356	0.0250027	12	0.0388777	Yes	No
Brain-Hypothalamus	168	CTD-2410N18.3	ENSG00000270177.1	5	0.00315042	0.037805	12	0.0507735	No	No
Brain-Hypothalamus	168	CDKL3	ENSG00000006837.11	5	0.00176577	0.0211893	12	0.0351439	Yes	No
Brain-Hypothalamus	168	UBE2B	ENSG00000119048.7	5	0.00531933	0.0585126	11	0.0698885	No	No
Brain-Hypothalamus	168	CDKN2AIPNL	ENSG00000237190.3	5	0.000234841	0.00258326	11	0.0101763	Yes	No
Brain-Hypothalamus	168	AC005355.1	ENSG00000250994.1	5	0.002005	0.0240601	12	0.0380238	Yes	No
Brain-Hypothalamus	168	JADE2	ENSG00000043143.20	5	0.00253234	0.0303881	12	0.0438658	Yes	No
Brain-Hypothalamus	168	SAR1B	ENSG00000152700.13	5	0.0003381	0.0037191	11	0.0127414	Yes	No
Brain-Hypothalamus	168	SEC24A	ENSG00000113615.12	5	0.00530701	0.0583771	11	0.0697773	No	No
Brain-Hypothalamus	168	CAMLG	ENSG00000164615.4	5	6.24166e-16	6.86583e-15	11	4.24878e-13	Yes	Yes
Brain-Hypothalamus	168	DDX46	ENSG00000145833.15	5	0.000143832	0.00186982	13	0.00827487	Yes	Yes
Brain-Hypothalamus	168	C5orf24	ENSG00000181904.8	5	0.0124738	0.149685	12	0.155083	No	No
Brain-Hypothalamus	168	TXNDC15	ENSG00000113621.14	5	2.18791e-05	0.000262549	12	0.00199669	Yes	Yes
Brain-Hypothalamus	168	PCBD2	ENSG00000132570.14	5	0.000425734	0.00510881	12	0.0153755	Yes	No
Brain-Hypothalamus	168	CATSPER3	ENSG00000152705.7	5	0.00165474	0.0198568	12	0.033816	Yes	No
Brain-Hypothalamus	168	PITX1	ENSG00000069011.15	5	0.00666289	0.0799547	12	0.0897205	No	No
Brain-Hypothalamus	168	H2AFY	ENSG00000113648.16	5	0.00423941	0.0551123	13	0.0667021	No	No
Brain-Hypothalamus	168	CXCL14	ENSG00000145824.12	5	0.000451777	0.0058731	13	0.0167442	Yes	No
Brain-Hypothalamus	168	RP11-119J18.1	ENSG00000250378.2	5	7.31909e-05	0.00102467	14	0.00557961	Yes	Yes
Brain-Hypothalamus	168	SLC25A48	ENSG00000145832.12	5	0.00370593	0.051883	14	0.0637191	No	No
Brain-Hypothalamus	168	GS1-39E22.2	ENSG00000254239.1	5	0.00219785	0.0307699	14	0.0442405	Yes	No
Brain-Hypothalamus	168	LECT2	ENSG00000145826.8	5	0.0033882	0.0508231	15	0.0627756	No	No
Brain-Hypothalamus	168	TGFBI	ENSG00000120708.16	5	0.00276109	0.0414163	15	0.054165	No	No
Brain-Hypothalamus	168	SMAD5	ENSG00000113658.16	5	0.00133628	0.0200442	15	0.0340285	Yes	No
Brain-Hypothalamus	168	AC009014.3	ENSG00000271824.1	5	0.0010988	0.016482	15	0.0302635	Yes	No
Brain-Hypothalamus	168	TRPC7	ENSG00000069018.17	5	0.00198112	0.0316979	16	0.0451123	Yes	No
Brain-Hypothalamus	168	CTB-1I21.1	ENSG00000250284.1	5	0.00116568	0.0174851	15	0.0313071	Yes	No
Brain-Hypothalamus	168	SPOCK1	ENSG00000152377.13	5	0.00276978	0.0443164	16	0.0568016	No	No
Brain-Hypothalamus	168	KLHL3	ENSG00000146021.14	5	0.000384307	0.00499599	13	0.0152223	Yes	No
Brain-Hypothalamus	168	HNRNPA0	ENSG00000177733.6	5	0.000479243	0.00575092	12	0.0165348	Yes	No
Brain-Hypothalamus	168	RP11-381K20.4	ENSG00000270697.1	5	0.00955297	0.114636	12	0.121895	No	No
Brain-Hypothalamus	168	MYOT	ENSG00000120729.9	5	0.000143549	0.00157904	11	0.00741545	Yes	Yes
Brain-Hypothalamus	168	PKD2L2	ENSG00000078795.16	5	0.00377351	0.0452821	12	0.0577432	No	No
Brain-Hypothalamus	168	FAM13B	ENSG00000031003.10	5	0.00694502	0.0833402	12	0.0928047	No	No
Brain-Hypothalamus	168	WNT8A	ENSG00000061492.11	5	0.00760554	0.0836609	11	0.0931059	No	No
Brain-Hypothalamus	168	NME5	ENSG00000112981.4	5	0.000603377	0.00663715	11	0.0178967	Yes	No
Brain-Hypothalamus	168	BRD8	ENSG00000112983.17	5	0.0118438	0.130282	11	0.136602	No	No
Brain-Hypothalamus	168	CDC23	ENSG00000094880.10	5	0.00813078	0.0894386	11	0.0984404	No	No
Brain-Hypothalamus	168	GFRA3	ENSG00000146013.10	5	0.00442326	0.0442326	10	0.0567379	No	No
Brain-Hypothalamus	168	CDC25C	ENSG00000158402.18	5	0.0013479	0.013479	10	0.0269192	Yes	No
Brain-Hypothalamus	168	FAM53C	ENSG00000120709.10	5	0.0084213	0.084213	10	0.0935964	No	No
Brain-Hypothalamus	168	KDM3B	ENSG00000120733.13	5	0.00383271	0.0383271	10	0.0512429	No	No
Brain-Hypothalamus	168	REEP2	ENSG00000132563.15	5	5.22874e-05	0.000470587	9	0.00313775	Yes	Yes
Brain-Hypothalamus	168	EGR1	ENSG00000120738.7	5	0.00504464	0.0454018	9	0.0578414	No	No
Brain-Hypothalamus	168	ETF1	ENSG00000120705.12	5	0.0203636	0.183272	9	0.187384	No	No
Brain-Hypothalamus	168	HSPA9	ENSG00000113013.12	5	0.0138217	0.124395	9	0.13103	No	No
Brain-Hypothalamus	168	CTNNA1	ENSG00000044115.20	5	0.00666037	0.0666037	10	0.077354	No	No
Brain-Hypothalamus	168	LRRTM2	ENSG00000146006.7	5	0.0122833	0.0982666	8	0.106597	No	No
Brain-Hypothalamus	168	SIL1	ENSG00000120725.12	5	0.000172195	0.00172195	10	0.00785533	Yes	Yes
Brain-Hypothalamus	168	MATR3	ENSG00000015479.18	5	0.00994851	0.0895366	9	0.098519	No	No
Brain-Hypothalamus	168	PAIP2	ENSG00000120727.12	5	0.00321484	0.0257187	8	0.0395375	Yes	No
Brain-Hypothalamus	168	SLC23A1	ENSG00000170482.16	5	0.00210144	0.0168115	8	0.0306368	Yes	No
Brain-Hypothalamus	168	MZB1	ENSG00000170476.15	5	0.00375146	0.0300117	8	0.0435153	Yes	No
Brain-Hypothalamus	168	PROB1	ENSG00000228672.3	5	0.000442566	0.00354053	8	0.0123674	Yes	No
Brain-Hypothalamus	168	SPATA24	ENSG00000170469.10	5	0.000114972	0.000919774	8	0.00519176	Yes	Yes
Brain-Hypothalamus	168	DNAJC18	ENSG00000170464.9	5	0.000340505	0.00272404	8	0.0104954	Yes	No
Brain-Hypothalamus	168	ECSCR	ENSG00000249751.3	5	0.00425279	0.0340223	8	0.0473035	Yes	No
Brain-Hypothalamus	168	TMEM173	ENSG00000184584.12	5	0.000289619	0.00231695	8	0.00951411	Yes	Yes
Brain-Hypothalamus	168	UBE2D2	ENSG00000131508.15	5	0.00239298	0.0191439	8	0.0330704	Yes	No
Brain-Hypothalamus	168	CTD-3224K15.3	ENSG00000272255.1	5	0.000733516	0.00586813	8	0.0167366	Yes	No
Brain-Hypothalamus	168	CXXC5	ENSG00000171604.11	5	0.000456737	0.0036539	8	0.0126149	Yes	No
Brain-Hypothalamus	168	CTB-35F21.1	ENSG00000249526.1	5	0.0159529	0.127623	8	0.134095	No	No
Brain-Hypothalamus	168	CTB-35F21.3	ENSG00000251387.1	5	0.00936516	0.0749212	8	0.0850002	No	No
Brain-Hypothalamus	168	PSD2	ENSG00000146005.3	5	0.0177469	0.141975	8	0.147715	No	No
Brain-Hypothalamus	168	NRG2	ENSG00000158458.19	5	0.0278696	0.250827	9	0.253249	No	No
Brain-Hypothalamus	168	PURA	ENSG00000185129.5	5	0.0146656	0.117325	8	0.12442	No	No
Brain-Hypothalamus	168	IGIP	ENSG00000182700.4	5	0.0292283	0.233826	8	0.23642	No	No
Brain-Hypothalamus	168	CYSTM1	ENSG00000120306.9	5	0.00171541	0.0154387	9	0.0290945	Yes	No
Brain-Hypothalamus	168	PFDN1	ENSG00000113068.9	5	0.00243244	0.021892	9	0.0358911	Yes	No
Brain-Hypothalamus	168	HBEGF	ENSG00000113070.7	5	0.000571497	0.00514347	9	0.0154396	Yes	No
Brain-Hypothalamus	168	SLC4A9	ENSG00000113073.14	5	0.00722194	0.0649975	9	0.0759727	No	No
Brain-Hypothalamus	168	ANKHD1	ENSG00000131503.20	5	0.00552639	0.0552639	10	0.0668551	No	No
Brain-Hypothalamus	168	SRA1	ENSG00000213523.10	5	2.63004e-11	2.36704e-10	9	7.4612e-09	Yes	Yes
Brain-Hypothalamus	168	EIF4EBP3	ENSG00000243056.1	5	5.03653e-05	0.000453288	9	0.00305878	Yes	Yes
Brain-Hypothalamus	168	APBB3	ENSG00000113108.19	5	0.00509024	0.0458122	9	0.0582666	No	No
Brain-Hypothalamus	168	SLC35A4	ENSG00000176087.14	5	0.0025278	0.0227502	9	0.0368058	Yes	No
Brain-Hypothalamus	168	CD14	ENSG00000170458.13	5	0.00404411	0.036397	9	0.0495005	Yes	No
Brain-Hypothalamus	168	NDUFA2	ENSG00000131495.8	5	0.000209442	0.00188498	9	0.00831412	Yes	Yes
Brain-Hypothalamus	168	TMCO6	ENSG00000113119.12	5	0.00336936	0.0303243	9	0.043813	Yes	No
Brain-Hypothalamus	168	IK	ENSG00000113141.17	5	0.0032256	0.032256	10	0.0456767	Yes	No
Brain-Hypothalamus	168	WDR55	ENSG00000120314.18	5	0.00201823	0.0201823	10	0.0341904	Yes	No
Brain-Hypothalamus	168	HARS	ENSG00000170445.12	5	0.00023401	0.0023401	10	0.00957303	Yes	Yes
Brain-Hypothalamus	168	HARS2	ENSG00000112855.14	5	0.000820234	0.00820234	10	0.0201605	Yes	No
Brain-Hypothalamus	168	ZMAT2	ENSG00000146007.10	5	0.000106725	0.00106725	10	0.00571559	Yes	Yes
Brain-Hypothalamus	168	PCDHA1	ENSG00000204970.9	5	0.00734495	0.0881394	12	0.0972187	No	No
Brain-Hypothalamus	168	PCDHA2	ENSG00000204969.6	5	0.000372056	0.00372056	10	0.0127414	Yes	No
Brain-Hypothalamus	168	PCDHA3	ENSG00000255408.3	5	0.0210426	0.210426	10	0.213589	No	No
Brain-Hypothalamus	168	PCDHA4	ENSG00000204967.10	5	0.00416842	0.0416842	10	0.0544364	No	No
Brain-Hypothalamus	168	PCDHA5	ENSG00000204965.8	5	0.00572606	0.0572606	10	0.0687397	No	No
Brain-Hypothalamus	168	PCDHA6	ENSG00000081842.17	5	0.00263343	0.0263343	10	0.040071	Yes	No
Brain-Hypothalamus	168	PCDHA7	ENSG00000204963.5	5	3.05403e-05	0.000305403	10	0.00225107	Yes	Yes
Brain-Hypothalamus	168	PCDHA8	ENSG00000204962.5	5	0.000928248	0.00928248	10	0.0215952	Yes	No
Brain-Hypothalamus	168	PCDHA10	ENSG00000250120.6	5	0.000378634	0.00378634	10	0.0128663	Yes	No
Brain-Hypothalamus	168	PCDHA11	ENSG00000249158.6	5	0.00144802	0.0144802	10	0.028064	Yes	No
Brain-Hypothalamus	168	PCDHA12	ENSG00000251664.3	5	0.0068443	0.068443	10	0.0790069	No	No
Brain-Hypothalamus	168	PCDHA13	ENSG00000239389.7	5	2.60592e-05	0.000260592	10	0.00198589	Yes	Yes
Brain-Hypothalamus	168	PCDHAC1	ENSG00000248383.4	5	0.00244076	0.0244076	10	0.038334	Yes	No
Brain-Hypothalamus	168	PCDHAC2	ENSG00000243232.4	5	0.000162444	0.00178689	11	0.00804932	Yes	Yes
Brain-Hypothalamus	168	PCDHB1	ENSG00000171815.5	5	0.000932437	0.0102568	11	0.0229515	Yes	No
Brain-Hypothalamus	168	PCDHB2	ENSG00000112852.6	5	2.01444e-06	2.21589e-05	11	0.000249395	Yes	Yes
Brain-Hypothalamus	168	PCDHB3	ENSG00000113205.5	5	3.44733e-05	0.000379206	11	0.00265976	Yes	Yes
Brain-Hypothalamus	168	AC005754.8	ENSG00000272108.1	5	0.000655769	0.00721346	11	0.0187406	Yes	No
Brain-Hypothalamus	168	PCDHB4	ENSG00000081818.3	5	0.000903873	0.0099426	11	0.0225423	Yes	No
Brain-Hypothalamus	168	PCDHB5	ENSG00000113209.8	5	0.00275058	0.033007	12	0.0463974	Yes	No
Brain-Hypothalamus	168	PCDHB6	ENSG00000113211.5	5	0.000216967	0.0026036	12	0.0102181	Yes	No
Brain-Hypothalamus	168	CH17-140K24.3	ENSG00000280336.1	5	0.0219674	0.263609	12	0.265821	No	No
Brain-Hypothalamus	168	PCDHB7	ENSG00000113212.6	5	0.000839101	0.0100692	12	0.0226988	Yes	No
Brain-Hypothalamus	168	PCDHB8	ENSG00000120322.3	5	6.43706e-10	7.72447e-09	12	1.89557e-07	Yes	Yes
Brain-Hypothalamus	168	PCDHB16	ENSG00000272674.3	5	0.00240306	0.0288367	12	0.042451	Yes	No
Brain-Hypothalamus	168	PCDHB9	ENSG00000177839.6	5	0.000267518	0.00321022	12	0.0116305	Yes	No
Brain-Hypothalamus	168	PCDHB10	ENSG00000120324.8	5	0.00014644	0.00175728	12	0.00794986	Yes	Yes
Brain-Hypothalamus	168	PCDHB11	ENSG00000197479.6	5	0.00303638	0.0364365	12	0.0495189	Yes	No
Brain-Hypothalamus	168	PCDHB12	ENSG00000120328.6	5	1.42581e-05	0.000171097	12	0.00140702	Yes	Yes
Brain-Hypothalamus	168	PCDHB13	ENSG00000187372.11	5	0.00617459	0.0740951	12	0.0842695	No	No
Brain-Hypothalamus	168	PCDHB14	ENSG00000120327.6	5	2.10831e-05	0.000252997	12	0.00193919	Yes	Yes
Brain-Hypothalamus	168	PCDHB15	ENSG00000113248.5	5	0.0175972	0.211166	12	0.21427	No	No
Brain-Hypothalamus	168	TAF7	ENSG00000178913.7	5	0.00217846	0.0261416	12	0.0398926	Yes	No
Brain-Hypothalamus	168	AC005618.6	ENSG00000272070.1	5	0.00560349	0.0672419	12	0.0778925	No	No
Brain-Hypothalamus	168	PCDHGA1	ENSG00000204956.5	5	0.000403878	0.00525041	13	0.0156287	Yes	No
Brain-Hypothalamus	168	PCDHGA2	ENSG00000081853.14	5	0.000367319	0.00440782	12	0.0141177	Yes	No
Brain-Hypothalamus	168	PCDHGA3	ENSG00000254245.2	5	0.00126563	0.0151875	12	0.0288339	Yes	No
Brain-Hypothalamus	168	PCDHGB1	ENSG00000254221.2	5	0.00141077	0.0169293	12	0.0307191	Yes	No
Brain-Hypothalamus	168	PCDHGA4	ENSG00000262576.2	5	0.00312281	0.0374737	12	0.050463	No	No
Brain-Hypothalamus	168	PCDHGB2	ENSG00000253910.2	5	0.000957219	0.0114866	12	0.0245112	Yes	No
Brain-Hypothalamus	168	PCDHGA5	ENSG00000253485.2	5	0.00328787	0.0394544	12	0.0522903	No	No
Brain-Hypothalamus	168	PCDHGB3	ENSG00000262209.2	5	0.0104542	0.125451	12	0.131985	No	No
Brain-Hypothalamus	168	PCDHGA6	ENSG00000253731.2	5	0.000402342	0.0048281	12	0.0149164	Yes	No
Brain-Hypothalamus	168	PCDHGA7	ENSG00000253537.2	5	0.00352283	0.042274	12	0.054973	No	No
Brain-Hypothalamus	168	PCDHGB4	ENSG00000253953.2	5	0.00297855	0.0357426	12	0.0488366	Yes	No
Brain-Hypothalamus	168	PCDHGB5	ENSG00000276547.1	5	0.00273029	0.0327634	12	0.0461532	Yes	No
Brain-Hypothalamus	168	PCDHGA9	ENSG00000261934.2	5	0.00702986	0.0843584	12	0.0937298	No	No
Brain-Hypothalamus	168	PCDHGB6	ENSG00000253305.2	5	0.00084208	0.010105	12	0.0227522	Yes	No
Brain-Hypothalamus	168	PCDHGA10	ENSG00000253846.2	5	0.00250297	0.0300356	12	0.0435369	Yes	No
Brain-Hypothalamus	168	PCDHGB7	ENSG00000254122.2	5	0.00102698	0.0123237	12	0.0255062	Yes	No
Brain-Hypothalamus	168	PCDHGA11	ENSG00000253873.5	5	0.00651782	0.0782138	12	0.0880393	No	No
Brain-Hypothalamus	168	PCDHGA12	ENSG00000253159.2	5	0.0313963	0.376756	12	0.377715	No	No
Brain-Hypothalamus	168	PCDHGC3	ENSG00000240184.6	5	0.00224967	0.0292458	13	0.0428325	Yes	No
Brain-Hypothalamus	168	PCDHGC4	ENSG00000242419.5	5	0.00142675	0.0185478	13	0.0323781	Yes	No
Brain-Hypothalamus	168	PCDHGC5	ENSG00000240764.3	5	0.00144101	0.0187331	13	0.0325877	Yes	No
Brain-Hypothalamus	168	DIAPH1	ENSG00000131504.15	5	0.00276393	0.0386951	14	0.0516092	No	No
Brain-Hypothalamus	168	HDAC3	ENSG00000171720.9	5	0.00849585	0.118942	14	0.125967	No	No
Brain-Hypothalamus	168	RELL2	ENSG00000164620.8	5	4.32703e-05	0.000562514	13	0.00361772	Yes	Yes
Brain-Hypothalamus	168	FCHSD1	ENSG00000197948.10	5	0.000907557	0.0117982	13	0.0248778	Yes	No
Brain-Hypothalamus	168	ARAP3	ENSG00000120318.15	5	0.000648274	0.00907583	14	0.0213516	Yes	No
Brain-Hypothalamus	168	AC005753.1	ENSG00000278925.1	5	0.000240614	0.00312798	13	0.0114404	Yes	No
Brain-Hypothalamus	168	PCDH1	ENSG00000156453.13	5	0.000149804	0.00179765	12	0.00808234	Yes	Yes
Brain-Hypothalamus	168	KIAA0141	ENSG00000081791.8	5	0.0163257	0.195909	12	0.199598	No	No
Brain-Hypothalamus	168	PCDH12	ENSG00000113555.5	5	0.0033833	0.0439829	13	0.0564964	No	No
Brain-Hypothalamus	168	RNF14	ENSG00000013561.17	5	0.00776793	0.0932152	12	0.101852	No	No
Brain-Hypothalamus	168	GNPDA1	ENSG00000113552.15	5	0.000783036	0.00939644	12	0.0217645	Yes	No
Brain-Hypothalamus	168	NDFIP1	ENSG00000131507.10	5	7.96744e-05	0.00103577	13	0.00562678	Yes	Yes
Brain-Hypothalamus	168	SPRY4	ENSG00000187678.8	5	0.00213381	0.0256057	12	0.0394555	Yes	No
Brain-Hypothalamus	168	FGF1	ENSG00000113578.17	5	0.00220369	0.0308517	14	0.0443095	Yes	No
Brain-Hypothalamus	168	AC005592.3	ENSG00000261757.1	5	0.00145252	0.0203353	14	0.0343278	Yes	No
Brain-Hypothalamus	168	LINC01844	ENSG00000236714.1	5	0.00260042	0.0364059	14	0.0495005	Yes	No
Brain-Hypothalamus	168	ARHGAP26	ENSG00000145819.15	5	0.000710937	0.0120859	17	0.0252229	Yes	No
Brain-Hypothalamus	168	NR3C1	ENSG00000113580.14	5	0.00106086	0.014852	14	0.0284686	Yes	No
Brain-Hypothalamus	168	YIPF5	ENSG00000145817.16	5	0.000108882	0.00163323	15	0.00758144	Yes	Yes
Brain-Hypothalamus	168	KCTD16	ENSG00000183775.10	5	0.00262748	0.0446672	17	0.0571324	No	No
Brain-Hypothalamus	168	PRELID2	ENSG00000186314.11	5	0.000957978	0.0153277	16	0.0289723	Yes	No
Brain-Hypothalamus	168	SH3RF2	ENSG00000156463.17	5	0.00597181	0.0836053	14	0.0930552	No	No
Brain-Hypothalamus	168	PLAC8L1	ENSG00000173261.8	5	0.00257975	0.0335368	13	0.046882	Yes	No
Brain-Hypothalamus	168	LARS	ENSG00000133706.17	5	5.1986e-08	6.75817e-07	13	1.13267e-05	Yes	Yes
Brain-Hypothalamus	168	RBM27	ENSG00000091009.7	5	0.00544627	0.0762478	14	0.0862197	No	No
Brain-Hypothalamus	168	TCERG1	ENSG00000113649.11	5	0.00698544	0.0977962	14	0.106155	No	No
Brain-Hypothalamus	168	GPR151	ENSG00000173250.2	5	0.00220194	0.0286253	13	0.0422506	Yes	No
Brain-Hypothalamus	168	PPP2R2B	ENSG00000156475.18	5	0.00135479	0.0230314	17	0.037069	Yes	No
Brain-Hypothalamus	168	STK32A	ENSG00000169302.14	5	0.00189533	0.0284299	15	0.0420394	Yes	No
Brain-Hypothalamus	168	DPYSL3	ENSG00000113657.12	5	0.0049503	0.0742544	15	0.0843989	No	No
Brain-Hypothalamus	168	JAKMIP2	ENSG00000176049.15	5	0.00687552	0.103133	15	0.111075	No	No
Brain-Hypothalamus	168	SPINK1	ENSG00000164266.10	5	0.000921233	0.0138185	15	0.0273225	Yes	No
Brain-Hypothalamus	168	SPINK5	ENSG00000133710.15	5	0.00200021	0.0320034	16	0.0454318	Yes	No
Brain-Hypothalamus	168	SPINK9	ENSG00000204909.7	5	4.13566e-05	0.000578992	14	0.0036929	Yes	Yes
Brain-Hypothalamus	168	FBXO38	ENSG00000145868.16	5	0.000266856	0.00400285	15	0.013309	Yes	No
Brain-Hypothalamus	168	HTR4	ENSG00000164270.17	5	1.09185e-05	0.000174696	16	0.00143217	Yes	Yes
Brain-Hypothalamus	168	ADRB2	ENSG00000169252.5	5	0.000185008	0.00277512	15	0.0106245	Yes	No
Brain-Hypothalamus	168	SH3TC2	ENSG00000169247.11	5	0.00207043	0.0331269	16	0.0465058	Yes	No
Brain-Hypothalamus	168	CTC-529P8.1	ENSG00000250072.5	5	0.000719914	0.0107987	15	0.0236255	Yes	No
Brain-Hypothalamus	168	ABLIM3	ENSG00000173210.19	5	8.03234e-06	0.000128517	16	0.00111276	Yes	Yes
Brain-Hypothalamus	168	AFAP1L1	ENSG00000157510.13	5	0.000239449	0.00359174	15	0.0124874	Yes	No
Brain-Hypothalamus	168	GRPEL2	ENSG00000164284.14	5	0.000484222	0.00726333	15	0.0188173	Yes	No
Brain-Hypothalamus	168	PCYOX1L	ENSG00000145882.10	5	0.000549286	0.00823928	15	0.020211	Yes	No
Brain-Hypothalamus	168	IL17B	ENSG00000127743.5	5	0.000343728	0.00515593	15	0.015461	Yes	No
Brain-Hypothalamus	168	CARMN	ENSG00000249669.9	5	0.00679851	0.101978	15	0.109972	No	No
Brain-Hypothalamus	168	CSNK1A1	ENSG00000113712.17	5	0.000983454	0.0147518	15	0.0283352	Yes	No
Brain-Hypothalamus	168	ARHGEF37	ENSG00000183111.11	5	0.00108555	0.0162833	15	0.0300184	Yes	No
Brain-Hypothalamus	168	PPARGC1B	ENSG00000155846.16	5	0.00153258	0.0214562	14	0.0354151	Yes	No
Brain-Hypothalamus	168	SLC26A2	ENSG00000155850.7	5	0.00132296	0.0171985	13	0.0309978	Yes	No
Brain-Hypothalamus	168	TIGD6	ENSG00000164296.6	5	0.000243562	0.0031663	13	0.0115298	Yes	No
Brain-Hypothalamus	168	HMGXB3	ENSG00000113716.12	5	0.000193769	0.002519	13	0.0100228	Yes	No
Brain-Hypothalamus	168	CSF1R	ENSG00000182578.13	5	0.00132297	0.0185216	14	0.0323582	Yes	No
Brain-Hypothalamus	168	PDGFRB	ENSG00000113721.13	5	0.000238035	0.00333249	14	0.0119166	Yes	No
Brain-Hypothalamus	168	CDX1	ENSG00000113722.16	5	0.000529513	0.00741319	14	0.0190218	Yes	No
Brain-Hypothalamus	168	SLC6A7	ENSG00000011083.8	5	0.00218737	0.0306232	14	0.0440676	Yes	No
Brain-Hypothalamus	168	CAMK2A	ENSG00000070808.15	5	5.80144e-05	0.000870216	15	0.00497885	Yes	Yes
Brain-Hypothalamus	168	ARSI	ENSG00000183876.8	5	0.000544084	0.00816127	15	0.0201065	Yes	No
Brain-Hypothalamus	168	TCOF1	ENSG00000070814.17	5	0.00430351	0.0645526	15	0.0755529	No	No
Brain-Hypothalamus	168	CD74	ENSG00000019582.14	5	0.000629577	0.00944366	15	0.0218202	Yes	No
Brain-Hypothalamus	168	RPS14	ENSG00000164587.11	5	0.00461719	0.0692579	15	0.0797237	No	No
Brain-Hypothalamus	168	NDST1-AS1	ENSG00000254333.1	5	1.30986e-07	1.9648e-06	15	2.92475e-05	Yes	Yes
Brain-Hypothalamus	168	NDST1	ENSG00000070614.14	5	0.00484502	0.0775203	16	0.0873863	No	No
Brain-Hypothalamus	168	SYNPO	ENSG00000171992.12	5	0.000282426	0.00451882	16	0.014322	Yes	No
Brain-Hypothalamus	168	MYOZ3	ENSG00000164591.13	5	0.00491365	0.0786185	16	0.0884464	No	No
Brain-Hypothalamus	168	RBM22	ENSG00000086589.11	5	0.00163636	0.0245454	15	0.0384786	Yes	No
Brain-Hypothalamus	168	DCTN4	ENSG00000132912.12	5	0.00225275	0.0337913	15	0.0471169	Yes	No
Brain-Hypothalamus	168	SMIM3	ENSG00000256235.1	5	0.0195397	0.293096	15	0.294929	No	No
Brain-Hypothalamus	168	ZNF300	ENSG00000145908.12	5	0.000881981	0.0132297	15	0.0266307	Yes	No
Brain-Hypothalamus	168	GPX3	ENSG00000211445.11	5	0.000137947	0.0020692	15	0.00886671	Yes	Yes
Brain-Hypothalamus	168	TNIP1	ENSG00000145901.14	5	0.0031835	0.0509359	16	0.0628769	No	No
Brain-Hypothalamus	168	ANXA6	ENSG00000197043.13	5	0.000207419	0.00331871	16	0.0118797	Yes	No
Brain-Hypothalamus	168	CCDC69	ENSG00000198624.12	5	1.24471e-05	0.000199154	16	0.00159392	Yes	Yes
Brain-Hypothalamus	168	GM2A	ENSG00000196743.8	5	0.00217879	0.0348607	16	0.0480396	Yes	No
Brain-Hypothalamus	168	SLC36A1	ENSG00000123643.12	5	0.00106606	0.0191891	18	0.0331061	Yes	No
Brain-Hypothalamus	168	FAT2	ENSG00000086570.12	5	0.000395482	0.00751416	19	0.0191653	Yes	No
Brain-Hypothalamus	168	SPARC	ENSG00000113140.10	5	0.00253817	0.0482251	19	0.0604137	No	No
Brain-Hypothalamus	168	CTB-113P19.5	ENSG00000272112.1	5	0.00035512	0.00674727	19	0.0180568	Yes	No
Brain-Hypothalamus	168	ATOX1	ENSG00000177556.11	5	0.0248987	0.473075	19	0.473613	No	No
Brain-Hypothalamus	168	RP11-54C4.3	ENSG00000275765.5	5	4.07992e-11	7.75185e-10	19	2.25878e-08	Yes	Yes
Brain-Hypothalamus	168	G3BP1	ENSG00000145907.14	5	0.00229823	0.0459646	20	0.0584324	No	No
Brain-Hypothalamus	168	GLRA1	ENSG00000145888.10	5	0.00184653	0.0369307	20	0.0499582	Yes	No
Brain-Hypothalamus	168	LINC01933	ENSG00000254226.5	5	4.30265e-05	0.000946583	22	0.00528823	Yes	Yes
Brain-Hypothalamus	168	NMUR2	ENSG00000132911.4	5	0.000339532	0.00611157	18	0.017113	Yes	No
Brain-Hypothalamus	168	LINC01470	ENSG00000249484.8	5	0.000551484	0.0121327	22	0.0252691	Yes	No
Brain-Hypothalamus	168	GRIA1	ENSG00000155511.17	5	0.000263944	0.00501494	19	0.0152431	Yes	No
Brain-Hypothalamus	168	FAM114A2	ENSG00000055147.18	5	0.00366658	0.0586653	16	0.0700403	No	No
Brain-Hypothalamus	168	MFAP3	ENSG00000037749.11	5	0.000180973	0.00307655	17	0.0113172	Yes	No
Brain-Hypothalamus	168	GALNT10	ENSG00000164574.15	5	5.24643e-07	8.91893e-06	17	0.000113032	Yes	Yes
Brain-Hypothalamus	168	SAP30L	ENSG00000164576.11	5	0.00593547	0.0949675	16	0.10351	No	No
Brain-Hypothalamus	168	LARP1	ENSG00000155506.16	5	7.48498e-05	0.0011976	16	0.00617418	Yes	Yes
Brain-Hypothalamus	168	FAXDC2	ENSG00000170271.10	5	0.000614373	0.00921559	15	0.021509	Yes	No
Brain-Hypothalamus	168	CNOT8	ENSG00000155508.13	5	3.79903e-08	5.69854e-07	15	9.71799e-06	Yes	Yes
Brain-Hypothalamus	168	GEMIN5	ENSG00000082516.8	5	0.00258447	0.038767	15	0.0516679	No	No
Brain-Hypothalamus	168	MRPL22	ENSG00000082515.17	5	0.00325197	0.0487795	15	0.0609431	No	No
Brain-Hypothalamus	168	SGCD	ENSG00000170624.13	5	0.000209232	0.0046031	22	0.0145021	Yes	No
Brain-Hypothalamus	168	TIMD4	ENSG00000145850.8	5	0.000199714	0.00319542	16	0.0116022	Yes	No
Brain-Hypothalamus	168	HAVCR1	ENSG00000113249.12	5	0.000621834	0.0105712	17	0.0233468	Yes	No
Brain-Hypothalamus	168	HAVCR2	ENSG00000135077.8	5	0.000117166	0.00199181	17	0.00864724	Yes	Yes
Brain-Hypothalamus	168	MED7	ENSG00000155868.7	5	0.000455612	0.00774541	17	0.0194984	Yes	No
Brain-Hypothalamus	168	ITK	ENSG00000113263.12	5	0.00222796	0.0378754	17	0.0508274	No	No
Brain-Hypothalamus	168	CYFIP2	ENSG00000055163.19	5	0.000790277	0.014225	18	0.0277818	Yes	No
Brain-Hypothalamus	168	FNDC9	ENSG00000172568.4	5	0.000752501	0.0127925	17	0.0261201	Yes	No
Brain-Hypothalamus	168	ADAM19	ENSG00000135074.15	5	0.000719686	0.0129544	18	0.0262967	Yes	No
Brain-Hypothalamus	168	NIPAL4	ENSG00000172548.14	5	0.00159528	0.0271198	17	0.0408407	Yes	No
Brain-Hypothalamus	168	SOX30	ENSG00000039600.10	5	0.00229915	0.0390855	17	0.0519502	No	No
Brain-Hypothalamus	168	C5orf52	ENSG00000187658.6	5	0.00425346	0.0723088	17	0.0826494	No	No
Brain-Hypothalamus	168	THG1L	ENSG00000113272.13	5	0.00332362	0.0565016	17	0.0680233	No	No
Brain-Hypothalamus	168	LSM11	ENSG00000155858.5	5	0.00209276	0.0355769	17	0.0487109	Yes	No
Brain-Hypothalamus	168	CLINT1	ENSG00000113282.13	5	0.00034148	0.00580515	17	0.0166248	Yes	No
Brain-Hypothalamus	168	EBF1	ENSG00000164330.16	5	0.000906866	0.0154167	17	0.0290691	Yes	No
Brain-Hypothalamus	168	LINC02202	ENSG00000245812.2	5	9.73283e-05	0.00126527	13	0.00641053	Yes	Yes
Brain-Hypothalamus	168	RNF145	ENSG00000145860.11	5	0.00105141	0.0147197	14	0.0283029	Yes	No
Brain-Hypothalamus	168	UBLCP1	ENSG00000164332.7	5	0.01293	0.18102	14	0.185142	No	No
Brain-Hypothalamus	168	ADRA1B	ENSG00000170214.3	5	0.000318415	0.00477622	15	0.014821	Yes	No
Brain-Hypothalamus	168	TTC1	ENSG00000113312.10	5	0.00124768	0.0187153	15	0.0325673	Yes	No
Brain-Hypothalamus	168	PWWP2A	ENSG00000170234.12	5	0.000296794	0.0047487	16	0.0147772	Yes	No
Brain-Hypothalamus	168	FABP6	ENSG00000170231.15	5	0.000243219	0.00389151	16	0.0130822	Yes	No
Brain-Hypothalamus	168	CCNJL	ENSG00000135083.14	5	0.00185795	0.0315852	17	0.0450108	Yes	No
Brain-Hypothalamus	168	C1QTNF2	ENSG00000145861.7	5	0.00339574	0.0543319	16	0.0659734	No	No
Brain-Hypothalamus	168	ZBED8	ENSG00000221886.3	5	0.0123479	0.197566	16	0.201164	No	No
Brain-Hypothalamus	168	SLU7	ENSG00000164609.9	5	0.000113107	0.00180971	16	0.0081215	Yes	Yes
Brain-Hypothalamus	168	PTTG1	ENSG00000164611.12	5	6.74218e-05	0.00107875	16	0.00575092	Yes	Yes
Brain-Hypothalamus	168	MIR3142HG	ENSG00000253522.5	5	0.00141434	0.021215	15	0.03516	Yes	No
Brain-Hypothalamus	168	ATP10B	ENSG00000118322.12	5	1.94393e-05	0.000330468	17	0.00239602	Yes	Yes
Brain-Hypothalamus	168	GABRB2	ENSG00000145864.12	5	0.00116424	0.0197921	17	0.0337522	Yes	No
Brain-Hypothalamus	168	GABRA6	ENSG00000145863.10	5	0.000882915	0.0141266	16	0.0276774	Yes	No
Brain-Hypothalamus	168	GABRA1	ENSG00000022355.16	5	0.00183662	0.0275494	15	0.0412149	Yes	No
Brain-Hypothalamus	168	GABRG2	ENSG00000113327.15	5	0.000123252	0.00184878	15	0.0082206	Yes	Yes
Brain-Hypothalamus	168	CCNG1	ENSG00000113328.18	5	0.0010989	0.0175824	16	0.0314175	Yes	No
Brain-Hypothalamus	168	NUDCD2	ENSG00000170584.10	5	0.00242142	0.0387427	16	0.0516504	No	No
Brain-Hypothalamus	168	HMMR	ENSG00000072571.19	5	0.000865467	0.0138475	16	0.0273468	Yes	No
Brain-Hypothalamus	168	MAT2B	ENSG00000038274.16	5	0.000791126	0.012658	16	0.0259341	Yes	No
Brain-Hypothalamus	168	TENM2	ENSG00000145934.16	5	0.00161769	0.0323537	20	0.0457572	Yes	No
Brain-Hypothalamus	168	WWC1	ENSG00000113645.14	5	0.00209298	0.0313947	15	0.0448396	Yes	No
Brain-Hypothalamus	168	RARS	ENSG00000113643.8	5	0.000264191	0.00369868	14	0.0127168	Yes	No
Brain-Hypothalamus	168	FBLL1	ENSG00000188573.7	5	0.000404301	0.00566022	14	0.0164052	Yes	No
Brain-Hypothalamus	168	PANK3	ENSG00000120137.6	5	0.00886172	0.124064	14	0.130704	No	No
Brain-Hypothalamus	168	SLIT3	ENSG00000184347.14	5	0.000381463	0.00762927	20	0.0193324	Yes	No
Brain-Hypothalamus	168	SPDL1	ENSG00000040275.16	5	7.9771e-06	0.000127634	16	0.00110873	Yes	Yes
Brain-Hypothalamus	168	DOCK2	ENSG00000134516.15	5	0.00085905	0.016322	19	0.0300682	Yes	No
Brain-Hypothalamus	168	FAM196B	ENSG00000204767.3	5	8.44494e-07	1.43564e-05	17	0.0001716	Yes	Yes
Brain-Hypothalamus	168	C5orf58	ENSG00000234511.8	5	0.000748116	0.0112217	15	0.0241803	Yes	No
Brain-Hypothalamus	168	LCP2	ENSG00000043462.11	5	0.00242477	0.0363715	15	0.049484	Yes	No
Brain-Hypothalamus	168	KCNIP1	ENSG00000182132.13	5	0.000400929	0.00721672	18	0.0187429	Yes	No
Brain-Hypothalamus	168	KCNMB1	ENSG00000145936.8	5	3.89449e-07	5.84173e-06	15	7.76505e-05	Yes	Yes
Brain-Hypothalamus	168	RANBP17	ENSG00000204764.13	5	0.00154458	0.0278024	18	0.0414389	Yes	No
Brain-Hypothalamus	168	NPM1	ENSG00000181163.13	5	0.00166142	0.0232599	14	0.0373203	Yes	No
Brain-Hypothalamus	168	FGF18	ENSG00000156427.7	5	0.000373483	0.00522876	14	0.0155768	Yes	No
Brain-Hypothalamus	168	FBXW11	ENSG00000072803.17	5	0.000126141	0.00189212	15	0.00833967	Yes	Yes
Brain-Hypothalamus	168	STK10	ENSG00000072786.12	5	0.00268801	0.0403201	15	0.0530953	No	No
Brain-Hypothalamus	168	UBTD2	ENSG00000168246.5	5	0.0019924	0.029886	15	0.0434038	Yes	No
Brain-Hypothalamus	168	SH3PXD2B	ENSG00000174705.12	5	2.21931e-07	3.77283e-06	17	5.25272e-05	Yes	Yes
Brain-Hypothalamus	168	NEURL1B	ENSG00000214357.8	5	0.00136738	0.0218781	16	0.0358843	Yes	No
Brain-Hypothalamus	168	DUSP1	ENSG00000120129.5	5	0.00664746	0.106359	16	0.114065	No	No
Brain-Hypothalamus	168	ERGIC1	ENSG00000113719.15	5	0.00439452	0.0791014	18	0.0888993	No	No
Brain-Hypothalamus	168	RPL26L1	ENSG00000037241.7	5	0.00370021	0.0666038	18	0.077354	No	No
Brain-Hypothalamus	168	ATP6V0E1	ENSG00000113732.8	5	0.000365646	0.00658164	18	0.0178221	Yes	No
Brain-Hypothalamus	168	CREBRF	ENSG00000164463.12	5	0.000529745	0.0100651	19	0.0226988	Yes	No
Brain-Hypothalamus	168	BNIP1	ENSG00000113734.17	5	1.77399e-08	3.19318e-07	18	5.74741e-06	Yes	Yes
Brain-Hypothalamus	168	STC2	ENSG00000113739.10	5	0.00313812	0.0564861	18	0.0680135	No	No
Brain-Hypothalamus	168	CTB-33O18.2	ENSG00000254164.1	5	0.00315671	0.0599776	19	0.071253	No	No
Brain-Hypothalamus	168	BOD1	ENSG00000145919.10	5	8.7361e-06	0.00015725	18	0.0013124	Yes	Yes
Brain-Hypothalamus	168	LINC01484	ENSG00000253686.1	5	0.00299553	0.0539195	18	0.0655845	No	No
Brain-Hypothalamus	168	LINC01485	ENSG00000254211.5	5	0.00201318	0.0382504	19	0.0511859	No	No
Brain-Hypothalamus	168	CPEB4	ENSG00000113742.12	5	0.000331811	0.00630441	19	0.0174001	Yes	No
Brain-Hypothalamus	168	C5orf47	ENSG00000185056.9	5	0.00409488	0.0778026	19	0.0876405	No	No
Brain-Hypothalamus	168	HMP19	ENSG00000170091.10	5	9.63109e-05	0.00202253	21	0.00873346	Yes	Yes
Brain-Hypothalamus	168	LINC01411	ENSG00000249306.5	5	0.0031267	0.0687873	22	0.0793004	No	No
Brain-Hypothalamus	168	MSX2	ENSG00000120149.8	5	0.000220639	0.00397151	18	0.0132422	Yes	No
Brain-Hypothalamus	168	DRD1	ENSG00000184845.3	5	0.00168683	0.0253025	15	0.0391382	Yes	No
Brain-Hypothalamus	168	SFXN1	ENSG00000164466.12	5	0.000647705	0.00971558	15	0.0222182	Yes	No
Brain-Hypothalamus	168	HRH2	ENSG00000113749.7	5	0.00329493	0.046129	14	0.058577	No	No
Brain-Hypothalamus	168	CPLX2	ENSG00000145920.14	5	0.000355968	0.00498355	14	0.0152072	Yes	No
Brain-Hypothalamus	168	THOC3	ENSG00000051596.9	5	1.20049e-14	1.56064e-13	13	8.1114e-12	Yes	Yes
Brain-Hypothalamus	168	FAM153B	ENSG00000182230.11	5	0.00238709	0.0286451	12	0.0422596	Yes	No
Brain-Hypothalamus	168	RP11-826N14.4	ENSG00000251623.1	5	1.26585e-06	1.51902e-05	12	0.000180517	Yes	Yes
Brain-Hypothalamus	168	SIMC1	ENSG00000170085.17	5	0.000207942	0.00228736	11	0.0094429	Yes	Yes
Brain-Hypothalamus	168	KIAA1191	ENSG00000122203.14	5	0.000991123	0.0109024	11	0.0237577	Yes	No
Brain-Hypothalamus	168	ARL10	ENSG00000175414.6	5	0.00274937	0.030243	11	0.0437553	Yes	No
Brain-Hypothalamus	168	NOP16	ENSG00000048162.20	5	0.000460514	0.00460514	10	0.0145061	Yes	No
Brain-Hypothalamus	168	HIGD2A	ENSG00000146066.2	5	0.00683081	0.0683081	10	0.0788954	No	No
Brain-Hypothalamus	168	CLTB	ENSG00000175416.12	5	0.0146346	0.146346	10	0.151981	No	No
Brain-Hypothalamus	168	FAF2	ENSG00000113194.12	5	0.00314928	0.0314928	10	0.0449346	Yes	No
Brain-Hypothalamus	168	RNF44	ENSG00000146083.11	5	0.0036484	0.0328356	9	0.0462126	Yes	No
Brain-Hypothalamus	168	CDHR2	ENSG00000074276.10	5	0.00149415	0.0134474	9	0.0268875	Yes	No
Brain-Hypothalamus	168	GPRIN1	ENSG00000169258.6	5	0.0108897	0.0980077	9	0.106354	No	No
Brain-Hypothalamus	168	SNCB	ENSG00000074317.10	5	0.00303518	0.0273167	9	0.0409991	Yes	No
Brain-Hypothalamus	168	EIF4E1B	ENSG00000175766.11	5	0.00565126	0.0508614	9	0.0628062	No	No
Brain-Hypothalamus	168	TSPAN17	ENSG00000048140.17	5	0.000459085	0.00413176	9	0.0135694	Yes	No
Brain-Hypothalamus	168	LINC01574	ENSG00000248859.2	5	0.00384857	0.0346371	9	0.0478348	Yes	No
Brain-Hypothalamus	168	UNC5A	ENSG00000113763.10	5	0.00976351	0.0878716	9	0.0969638	No	No
Brain-Hypothalamus	168	HK3	ENSG00000160883.10	5	0.00160774	0.0144697	9	0.028052	Yes	No
Brain-Hypothalamus	168	UIMC1	ENSG00000087206.16	5	0.000905292	0.00905292	10	0.0213193	Yes	No
Brain-Hypothalamus	168	ZNF346	ENSG00000113761.11	5	0.00129698	0.0129698	10	0.0263165	Yes	No
Brain-Hypothalamus	168	FGFR4	ENSG00000160867.14	5	1.93298e-05	0.000193298	10	0.00155707	Yes	Yes
Brain-Hypothalamus	168	NSD1	ENSG00000165671.19	5	0.0010092	0.0121105	12	0.0252484	Yes	No
Brain-Hypothalamus	168	RAB24	ENSG00000169228.13	5	0.00170847	0.0187932	11	0.0326415	Yes	No
Brain-Hypothalamus	168	PRELID1	ENSG00000169230.9	5	0.00175972	0.019357	11	0.0332864	Yes	No
Brain-Hypothalamus	168	MXD3	ENSG00000213347.10	5	1.37434e-11	1.51177e-10	11	4.89882e-09	Yes	Yes
Brain-Hypothalamus	168	LMAN2	ENSG00000169223.14	5	0.0063193	0.0695123	11	0.0799618	No	No
Brain-Hypothalamus	168	RGS14	ENSG00000169220.17	5	3.38382e-10	3.72221e-09	11	9.65946e-08	Yes	Yes
Brain-Hypothalamus	168	F12	ENSG00000131187.9	5	8.78908e-07	9.66799e-06	11	0.000120869	Yes	Yes
Brain-Hypothalamus	168	GRK6	ENSG00000198055.10	5	0.00580573	0.0638631	11	0.0749118	No	No
Brain-Hypothalamus	168	PRR7	ENSG00000131188.11	5	0.00042864	0.00471503	11	0.0147067	Yes	No
Brain-Hypothalamus	168	DBN1	ENSG00000113758.13	5	0.0013662	0.0163944	12	0.0301626	Yes	No
Brain-Hypothalamus	168	PDLIM7	ENSG00000196923.13	5	0.00189801	0.0227761	12	0.0368292	Yes	No
Brain-Hypothalamus	168	DOK3	ENSG00000146094.13	5	5.65357e-05	0.000678428	12	0.00415885	Yes	Yes
Brain-Hypothalamus	168	DDX41	ENSG00000183258.11	5	0.00386037	0.0463244	12	0.0587606	No	No
Brain-Hypothalamus	168	FAM193B	ENSG00000146067.15	5	0.000128748	0.00154498	12	0.00729624	Yes	Yes
Brain-Hypothalamus	168	RP11-1277A3.3	ENSG00000272459.1	5	3.27093e-10	3.92512e-09	12	1.0101e-07	Yes	Yes
Brain-Hypothalamus	168	TMED9	ENSG00000184840.11	5	0.000409277	0.00491133	12	0.0150579	Yes	No
Brain-Hypothalamus	168	B4GALT7	ENSG00000027847.13	5	0.00285505	0.0342606	12	0.0475277	Yes	No
Brain-Hypothalamus	168	FAM153A	ENSG00000170074.19	5	1.23409e-28	1.60432e-27	13	5.82052e-25	Yes	Yes
Brain-Hypothalamus	168	FAM153C	ENSG00000204677.10	5	0.000397279	0.00675375	17	0.0180585	Yes	No
Brain-Hypothalamus	168	N4BP3	ENSG00000145911.5	5	0.000228891	0.00389114	17	0.0130822	Yes	No
Brain-Hypothalamus	168	RMND5B	ENSG00000145916.18	5	0.00128331	0.0218163	17	0.0358178	Yes	No
Brain-Hypothalamus	168	NHP2	ENSG00000145912.8	5	0.00177379	0.0301544	17	0.043668	Yes	No
Brain-Hypothalamus	168	HNRNPAB	ENSG00000197451.11	5	0.000178978	0.00304263	17	0.0112528	Yes	No
Brain-Hypothalamus	168	PHYKPL	ENSG00000175309.14	5	8.54244e-05	0.00153764	18	0.00727794	Yes	Yes
Brain-Hypothalamus	168	COL23A1	ENSG00000050767.15	5	3.00454e-05	0.000630954	21	0.00394357	Yes	Yes
Brain-Hypothalamus	168	CLK4	ENSG00000113240.12	5	0.000127556	0.00255111	20	0.0101099	Yes	No
Brain-Hypothalamus	168	ZNF354A	ENSG00000169131.11	5	1.83627e-05	0.000367254	20	0.00259445	Yes	Yes
Brain-Hypothalamus	168	ZNF354B	ENSG00000178338.10	5	0.000730969	0.0153503	21	0.0289913	Yes	No
Brain-Hypothalamus	168	ZFP2	ENSG00000198939.7	5	5.92943e-05	0.00124518	21	0.00634457	Yes	Yes
Brain-Hypothalamus	168	RP11-281O15.8	ENSG00000272431.1	5	0.000592513	0.0124428	21	0.0256294	Yes	No
Brain-Hypothalamus	168	ZNF454	ENSG00000178187.7	5	8.41754e-11	1.76768e-09	21	4.86662e-08	Yes	Yes
Brain-Hypothalamus	168	GRM6	ENSG00000113262.14	5	0.000560065	0.0112013	20	0.0241543	Yes	No
Brain-Hypothalamus	168	ZNF879	ENSG00000234284.6	5	0.000535882	0.0107176	20	0.0235269	Yes	No
Brain-Hypothalamus	168	ZNF354C	ENSG00000177932.6	5	0.000373787	0.00784952	21	0.0196695	Yes	No
Brain-Hypothalamus	168	ADAMTS2	ENSG00000087116.14	5	0.000515526	0.0123726	24	0.025556	Yes	No
Brain-Hypothalamus	168	RUFY1	ENSG00000176783.14	5	0.000355257	0.00781565	22	0.0196153	Yes	No
Brain-Hypothalamus	168	HNRNPH1	ENSG00000169045.17	5	0.000772055	0.0169852	22	0.0307735	Yes	No
Brain-Hypothalamus	168	CBY3	ENSG00000204659.4	5	0.00203257	0.0447166	22	0.0571837	No	No
Brain-Hypothalamus	168	CANX	ENSG00000127022.14	5	1.87562e-14	4.12636e-13	22	2.02484e-11	Yes	Yes
Brain-Hypothalamus	168	MAML1	ENSG00000161021.11	5	0.00072844	0.0160257	22	0.0297505	Yes	No
Brain-Hypothalamus	168	MGAT4B	ENSG00000161013.16	5	6.93236e-05	0.00152512	22	0.00723757	Yes	Yes
Brain-Hypothalamus	168	SQSTM1	ENSG00000161011.19	5	0.000428563	0.00942838	22	0.0218012	Yes	No
Brain-Hypothalamus	168	MRNIP	ENSG00000161010.14	5	1.77916e-10	3.73624e-09	21	9.68231e-08	Yes	Yes
Brain-Hypothalamus	168	CTC-241N9.1	ENSG00000245317.2	5	0.00102462	0.0204923	20	0.0344731	Yes	No
Brain-Hypothalamus	168	TBC1D9B	ENSG00000197226.12	5	5.88327e-07	1.23549e-05	21	0.000150676	Yes	Yes
Brain-Hypothalamus	168	RNF130	ENSG00000113269.13	5	0.0004112	0.00822401	20	0.0201842	Yes	No
Brain-Hypothalamus	168	RASGEF1C	ENSG00000146090.15	5	0.000494697	0.00989393	20	0.0224623	Yes	No
Brain-Hypothalamus	168	MAPK9	ENSG00000050748.17	5	0.000560401	0.0106476	19	0.0234316	Yes	No
Brain-Hypothalamus	168	GFPT2	ENSG00000131459.12	5	0.000958246	0.0172484	18	0.0310546	Yes	No
Brain-Hypothalamus	168	CNOT6	ENSG00000113300.11	5	6.8606e-05	0.0010977	16	0.0058297	Yes	Yes
Brain-Hypothalamus	168	SCGB3A1	ENSG00000161055.3	5	0.0124718	0.187077	15	0.190989	No	No
Brain-Hypothalamus	168	FLT4	ENSG00000037280.15	5	0.0017515	0.0262724	15	0.0400338	Yes	No
Brain-Hypothalamus	168	MGAT1	ENSG00000131446.16	5	0.000129517	0.00181323	14	0.0081334	Yes	Yes
Brain-Hypothalamus	168	LINC00847	ENSG00000245060.6	5	0.00277345	0.0388283	14	0.0517121	No	No
Brain-Hypothalamus	168	ZFP62	ENSG00000196670.13	5	0.000666797	0.00866836	13	0.0207652	Yes	No
Brain-Hypothalamus	168	BTNL8	ENSG00000113303.11	5	0.000157952	0.00205337	13	0.00881931	Yes	Yes
Brain-Hypothalamus	168	BTNL3	ENSG00000168903.8	5	3.95568e-16	5.14238e-15	13	3.2254e-13	Yes	Yes
Brain-Hypothalamus	168	BTNL9	ENSG00000165810.16	5	0.00837702	0.100524	12	0.108639	No	No
Brain-Hypothalamus	168	TRIM7	ENSG00000146054.17	5	0.00166341	0.0182976	11	0.0321336	Yes	No
Brain-Hypothalamus	168	TRIM41	ENSG00000146063.19	5	0.00254258	0.0254258	10	0.0392503	Yes	No
Brain-Hypothalamus	168	RACK1	ENSG00000204628.11	5	0.00114185	0.0114185	10	0.0244335	Yes	No
Brain-Hypothalamus	168	TRIM52	ENSG00000183718.5	5	0.00260964	0.0260964	10	0.0398776	Yes	No
Brain-Hypothalamus	168	CTC-338M12.9	ENSG00000248103.1	5	0.000701535	0.00701535	10	0.0184297	Yes	No
Brain-Hypothalamus	168	AC138035.2	ENSG00000238035.8	5	0.00051488	0.00463392	9	0.0145645	Yes	No
Brain-Hypothalamus	168	RP3-416J7.4	ENSG00000263667.1	6	2.73737e-16	2.46363e-15	9	1.65162e-13	Yes	Yes
Brain-Hypothalamus	168	DUSP22	ENSG00000112679.14	6	0.00111973	0.0111973	10	0.0241543	Yes	No
Brain-Hypothalamus	168	IRF4	ENSG00000137265.14	6	0.000877003	0.00964704	11	0.0221271	Yes	No
Brain-Hypothalamus	168	EXOC2	ENSG00000112685.13	6	0.000509784	0.00713698	14	0.0186309	Yes	No
Brain-Hypothalamus	168	HUS1B	ENSG00000188996.4	6	0.00115047	0.0161066	14	0.0298468	Yes	No
Brain-Hypothalamus	168	RP11-532F6.3	ENSG00000272463.1	6	5.44904e-11	7.62865e-10	14	2.23343e-08	Yes	Yes
Brain-Hypothalamus	168	RP11-532F6.4	ENSG00000271727.1	6	0.000452589	0.00678884	15	0.0180948	Yes	No
Brain-Hypothalamus	168	FOXQ1	ENSG00000164379.6	6	0.000728945	0.0123921	17	0.0255772	Yes	No
Brain-Hypothalamus	168	FOXF2	ENSG00000137273.3	6	0.000593462	0.0100889	17	0.0227288	Yes	No
Brain-Hypothalamus	168	RP11-157J24.2	ENSG00000272279.1	6	2.05241e-32	3.4891e-31	17	1.95633e-28	Yes	Yes
Brain-Hypothalamus	168	FOXC1	ENSG00000054598.6	6	0.000126478	0.00215013	17	0.0090976	Yes	Yes
Brain-Hypothalamus	168	GMDS	ENSG00000112699.10	6	0.00089519	0.0205894	23	0.0345672	Yes	No
Brain-Hypothalamus	168	GMDS-AS1	ENSG00000250903.8	6	0.000313621	0.00627242	20	0.0173489	Yes	No
Brain-Hypothalamus	168	RP1-136B1.1	ENSG00000272465.1	6	0.00119156	0.0202565	17	0.0342479	Yes	No
Brain-Hypothalamus	168	LINC01600	ENSG00000164385.8	6	1.21602e-06	2.06723e-05	17	0.000234231	Yes	Yes
Brain-Hypothalamus	168	MYLK4	ENSG00000145949.9	6	1.01027e-05	0.000171745	17	0.0014111	Yes	Yes
Brain-Hypothalamus	168	WRNIP1	ENSG00000124535.15	6	0.000195006	0.00331511	17	0.0118691	Yes	No
Brain-Hypothalamus	168	SERPINB1	ENSG00000021355.12	6	0.00144067	0.0244915	17	0.0384299	Yes	No
Brain-Hypothalamus	168	SERPINB9P1	ENSG00000230438.6	6	7.43904e-17	1.26464e-15	17	8.86347e-14	Yes	Yes
Brain-Hypothalamus	168	SERPINB9	ENSG00000170542.5	6	0.0123254	0.209531	17	0.212762	No	No
Brain-Hypothalamus	168	SERPINB6	ENSG00000124570.17	6	0.000768576	0.0138344	18	0.0273354	Yes	No
Brain-Hypothalamus	168	LINC01011	ENSG00000244041.7	6	5.78876e-05	0.00098409	17	0.00544028	Yes	Yes
Brain-Hypothalamus	168	NQO2	ENSG00000124588.19	6	1.28871e-10	2.31968e-09	18	6.22947e-08	Yes	Yes
Brain-Hypothalamus	168	RIPK1	ENSG00000137275.13	6	0.00176428	0.031757	18	0.0451678	Yes	No
Brain-Hypothalamus	168	BPHL	ENSG00000137274.12	6	9.83414e-21	1.77015e-19	18	2.03435e-17	Yes	Yes
Brain-Hypothalamus	168	TUBB2A	ENSG00000137267.5	6	2.6047e-05	0.000468846	18	0.00313179	Yes	Yes
Brain-Hypothalamus	168	RP1-40E16.9	ENSG00000230269.6	6	0.000801746	0.0144314	18	0.0280223	Yes	No
Brain-Hypothalamus	168	TUBB2B	ENSG00000137285.9	6	0.000779787	0.0140362	18	0.0275813	Yes	No
Brain-Hypothalamus	168	PSMG4	ENSG00000180822.11	6	3.70897e-12	7.04705e-11	19	2.42815e-09	Yes	Yes
Brain-Hypothalamus	168	SLC22A23	ENSG00000137266.14	6	0.000531189	0.011155	21	0.0241048	Yes	No
Brain-Hypothalamus	168	RP1-223B1.1	ENSG00000228793.1	6	4.77784e-14	9.55568e-13	20	4.42022e-11	Yes	Yes
Brain-Hypothalamus	168	PXDC1	ENSG00000168994.13	6	0.000196731	0.00393463	20	0.0131626	Yes	No
Brain-Hypothalamus	168	FAM50B	ENSG00000145945.5	6	0.00093329	0.0177325	19	0.0315463	Yes	No
Brain-Hypothalamus	168	RP3-406P24.4	ENSG00000272248.1	6	0.00143263	0.0272199	19	0.0408972	Yes	No
Brain-Hypothalamus	168	PRPF4B	ENSG00000112739.16	6	0.00360714	0.0685357	19	0.0790892	No	No
Brain-Hypothalamus	168	C6orf201	ENSG00000185689.15	6	1.28438e-06	2.44033e-05	19	0.000272008	Yes	Yes
Brain-Hypothalamus	168	ECI2	ENSG00000198721.12	6	1.3241e-09	2.5158e-08	19	5.58822e-07	Yes	Yes
Brain-Hypothalamus	168	RP3-400B16.1	ENSG00000234817.2	6	0.00291684	0.05542	19	0.0670176	No	No
Brain-Hypothalamus	168	CDYL	ENSG00000153046.17	6	0.00126934	0.0266561	21	0.0404044	Yes	No
Brain-Hypothalamus	168	RPP40	ENSG00000124787.13	6	0.000911477	0.0164066	18	0.0301732	Yes	No
Brain-Hypothalamus	168	RP11-428J1.5	ENSG00000272142.1	6	0.000260061	0.00494116	19	0.0151243	Yes	No
Brain-Hypothalamus	168	RP11-428J1.4	ENSG00000271978.1	6	0.00141443	0.0268741	19	0.0406118	Yes	No
Brain-Hypothalamus	168	PPP1R3G	ENSG00000219607.3	6	0.000658291	0.0125075	19	0.0257227	Yes	No
Brain-Hypothalamus	168	LYRM4	ENSG00000214113.10	6	9.06581e-07	1.90382e-05	21	0.00021839	Yes	Yes
Brain-Hypothalamus	168	FARS2	ENSG00000145982.11	6	0.00593239	0.142377	24	0.1481	No	No
Brain-Hypothalamus	168	RP3-380B8.4	ENSG00000233064.2	6	2.15684e-05	0.0004098	19	0.0028266	Yes	Yes
Brain-Hypothalamus	168	NRN1	ENSG00000124785.8	6	0.00071374	0.0142748	20	0.0278233	Yes	No
Brain-Hypothalamus	168	F13A1	ENSG00000124491.15	6	0.00130781	0.027464	21	0.0411504	Yes	No
Brain-Hypothalamus	168	LY86	ENSG00000112799.8	6	0.0010368	0.020736	20	0.0347229	Yes	No
Brain-Hypothalamus	168	RP1-80N2.3	ENSG00000261211.1	6	0.00365156	0.0730312	20	0.0832899	No	No
Brain-Hypothalamus	168	RREB1	ENSG00000124782.19	6	0.00100893	0.0211876	21	0.0351439	Yes	No
Brain-Hypothalamus	168	SSR1	ENSG00000124783.12	6	5.83623e-05	0.00116725	20	0.00607697	Yes	Yes
Brain-Hypothalamus	168	RIOK1	ENSG00000124784.8	6	9.60783e-06	0.000192157	20	0.0015499	Yes	Yes
Brain-Hypothalamus	168	DSP	ENSG00000096696.13	6	0.00182901	0.0402381	22	0.0530365	No	No
Brain-Hypothalamus	168	SNRNP48	ENSG00000168566.12	6	0.00381277	0.0800681	21	0.0898184	No	No
Brain-Hypothalamus	168	BMP6	ENSG00000153162.8	6	0.00183712	0.0404166	22	0.0531997	No	No
Brain-Hypothalamus	168	TXNDC5	ENSG00000239264.8	6	0.00204598	0.0409196	20	0.0537128	No	No
Brain-Hypothalamus	168	BLOC1S5	ENSG00000188428.19	6	0.00162583	0.0325166	20	0.0459069	Yes	No
Brain-Hypothalamus	168	EEF1E1	ENSG00000124802.11	6	9.88687e-06	0.000187851	19	0.00151782	Yes	Yes
Brain-Hypothalamus	168	SLC35B3	ENSG00000124786.9	6	0.000731635	0.0139011	19	0.0274183	Yes	No
Brain-Hypothalamus	168	RP11-314C16.1	ENSG00000230939.1	6	7.35068e-08	1.24962e-06	17	1.94955e-05	Yes	Yes
Brain-Hypothalamus	168	TFAP2A	ENSG00000137203.10	6	0.00117345	0.0187752	16	0.0326248	Yes	No
Brain-Hypothalamus	168	GCNT2	ENSG00000111846.16	6	0.00590923	0.100457	17	0.108591	No	No
Brain-Hypothalamus	168	C6orf52	ENSG00000137434.11	6	0.000138436	0.00235342	17	0.00961121	Yes	Yes
Brain-Hypothalamus	168	PAK1IP1	ENSG00000111845.4	6	0.000732377	0.0124504	17	0.0256394	Yes	No
Brain-Hypothalamus	168	TMEM14C	ENSG00000111843.13	6	0.000570145	0.00969246	17	0.0221845	Yes	No
Brain-Hypothalamus	168	RP11-421M1.8	ENSG00000272097.1	6	8.07635e-06	0.000137298	17	0.00117312	Yes	Yes
Brain-Hypothalamus	168	TMEM14B	ENSG00000137210.13	6	0.00105584	0.019005	18	0.0329024	Yes	No
Brain-Hypothalamus	168	MAK	ENSG00000111837.11	6	0.000258503	0.00465305	18	0.0145954	Yes	No
Brain-Hypothalamus	168	SYCP2L	ENSG00000153157.12	6	0.000904214	0.0153716	17	0.0290137	Yes	No
Brain-Hypothalamus	168	ELOVL2	ENSG00000197977.3	6	0.000114078	0.00193932	17	0.00849108	Yes	Yes
Brain-Hypothalamus	168	SMIM13	ENSG00000224531.5	6	0.00125604	0.0200966	16	0.0340925	Yes	No
Brain-Hypothalamus	168	NEDD9	ENSG00000111859.16	6	0.000731332	0.013164	18	0.0265562	Yes	No
Brain-Hypothalamus	168	TMEM170B	ENSG00000205269.5	6	0.000171651	0.00274641	16	0.0105604	Yes	No
Brain-Hypothalamus	168	ADTRP	ENSG00000111863.12	6	5.52219e-05	0.000938773	17	0.00525167	Yes	Yes
Brain-Hypothalamus	168	HIVEP1	ENSG00000095951.16	6	0.000155489	0.00264332	17	0.010301	Yes	No
Brain-Hypothalamus	168	EDN1	ENSG00000078401.6	6	0.00141359	0.0212038	15	0.035154	Yes	No
Brain-Hypothalamus	168	PHACTR1	ENSG00000112137.17	6	0.00030331	0.00576288	19	0.016555	Yes	No
Brain-Hypothalamus	168	TBC1D7	ENSG00000145979.17	6	5.42277e-07	8.13415e-06	15	0.000104157	Yes	Yes
Brain-Hypothalamus	168	GFOD1	ENSG00000145990.10	6	7.04403e-05	0.0010566	15	0.00569151	Yes	Yes
Brain-Hypothalamus	168	SIRT5	ENSG00000124523.15	6	0.000465424	0.00651593	14	0.0177379	Yes	No
Brain-Hypothalamus	168	NOL7	ENSG00000225921.6	6	0.000486635	0.00681289	14	0.0181323	Yes	No
Brain-Hypothalamus	168	RANBP9	ENSG00000010017.12	6	0.00106789	0.0160183	15	0.0297398	Yes	No
Brain-Hypothalamus	168	MCUR1	ENSG00000050393.11	6	1.17624e-06	1.64673e-05	14	0.000193243	Yes	Yes
Brain-Hypothalamus	168	RP3-500L14.2	ENSG00000272209.1	6	0.000287714	0.00374028	13	0.0127711	Yes	No
Brain-Hypothalamus	168	RNF182	ENSG00000180537.12	6	0.00117207	0.016409	14	0.0301732	Yes	No
Brain-Hypothalamus	168	CD83	ENSG00000112149.9	6	0.00432969	0.0606156	14	0.0718541	No	No
Brain-Hypothalamus	168	RP11-560J1.2	ENSG00000271888.1	6	0.000990451	0.0128759	13	0.0261994	Yes	No
Brain-Hypothalamus	168	JARID2	ENSG00000008083.13	6	0.00193906	0.029086	15	0.042682	Yes	No
Brain-Hypothalamus	168	DTNBP1	ENSG00000047579.19	6	1.4004e-07	1.96057e-06	14	2.9208e-05	Yes	Yes
Brain-Hypothalamus	168	MYLIP	ENSG00000007944.14	6	0.00187599	0.0262638	14	0.0400263	Yes	No
Brain-Hypothalamus	168	GMPR	ENSG00000137198.9	6	0.00157493	0.022049	14	0.0360687	Yes	No
Brain-Hypothalamus	168	ATXN1	ENSG00000124788.17	6	0.00222165	0.0377681	17	0.0507423	No	No
Brain-Hypothalamus	168	RP1-151F17.2	ENSG00000272341.1	6	0.00282178	0.0395049	14	0.0523347	No	No
Brain-Hypothalamus	168	STMND1	ENSG00000230873.8	6	0.000523807	0.0073333	14	0.0189244	Yes	No
Brain-Hypothalamus	168	RBM24	ENSG00000112183.14	6	0.00072238	0.0101133	14	0.0227648	Yes	No
Brain-Hypothalamus	168	CAP2	ENSG00000112186.11	6	0.000866622	0.013866	16	0.0273753	Yes	No
Brain-Hypothalamus	168	FAM8A1	ENSG00000137414.5	6	0.000865106	0.0138417	16	0.0273422	Yes	No
Brain-Hypothalamus	168	NUP153	ENSG00000124789.11	6	0.000883416	0.0141347	16	0.027688	Yes	No
Brain-Hypothalamus	168	KIF13A	ENSG00000137177.19	6	0.00249942	0.0424902	17	0.0551562	No	No
Brain-Hypothalamus	168	NHLRC1	ENSG00000187566.5	6	0.00123803	0.0185704	15	0.0324105	Yes	No
Brain-Hypothalamus	168	TPMT	ENSG00000137364.4	6	0.000177355	0.00266033	15	0.0103564	Yes	No
Brain-Hypothalamus	168	KDM1B	ENSG00000165097.13	6	4.84672e-05	0.000775475	16	0.00458399	Yes	Yes
Brain-Hypothalamus	168	DEK	ENSG00000124795.14	6	0.00545572	0.0872915	16	0.0964444	No	No
Brain-Hypothalamus	168	RNF144B	ENSG00000137393.9	6	0.00690935	0.117459	17	0.124533	No	No
Brain-Hypothalamus	168	ID4	ENSG00000172201.11	6	0.000480188	0.00768301	16	0.0194073	Yes	No
Brain-Hypothalamus	168	MBOAT1	ENSG00000172197.10	6	0.000687226	0.0116828	17	0.0247388	Yes	No
Brain-Hypothalamus	168	E2F3	ENSG00000112242.14	6	0.000479042	0.00862275	18	0.0207069	Yes	No
Brain-Hypothalamus	168	CDKAL1	ENSG00000145996.11	6	0.000235506	0.00518113	22	0.0154923	Yes	No
Brain-Hypothalamus	168	LINC00581	ENSG00000280989.1	6	0.000170769	0.00290307	17	0.0109356	Yes	No
Brain-Hypothalamus	168	RP11-204E9.1	ENSG00000231754.2	6	0.000105123	0.00178709	17	0.00804932	Yes	Yes
Brain-Hypothalamus	168	SOX4	ENSG00000124766.6	6	0.000442069	0.00751517	17	0.0191653	Yes	No
Brain-Hypothalamus	168	CASC15	ENSG00000272168.6	6	0.0011696	0.0257312	22	0.039543	Yes	No
Brain-Hypothalamus	168	NBAT1	ENSG00000260455.1	6	0.00198531	0.0337503	17	0.0471045	Yes	No
Brain-Hypothalamus	168	RP11-524C21.2	ENSG00000261568.1	6	0.00208719	0.0354822	17	0.0486133	Yes	No
Brain-Hypothalamus	168	PRL	ENSG00000172179.11	6	0.00312941	0.0532	17	0.0649314	No	No
Brain-Hypothalamus	168	NRSN1	ENSG00000152954.11	6	0.000325837	0.00619089	19	0.0172385	Yes	No
Brain-Hypothalamus	168	DCDC2	ENSG00000146038.11	6	0.000751614	0.0157839	21	0.0294702	Yes	No
Brain-Hypothalamus	168	MRS2	ENSG00000124532.14	6	2.04596e-08	3.88733e-07	19	6.86985e-06	Yes	Yes
Brain-Hypothalamus	168	GPLD1	ENSG00000112293.14	6	2.37994e-05	0.000475988	20	0.00316806	Yes	Yes
Brain-Hypothalamus	168	ALDH5A1	ENSG00000112294.12	6	0.000147291	0.00294583	20	0.0110449	Yes	No
Brain-Hypothalamus	168	KIAA0319	ENSG00000137261.13	6	0.00015214	0.00319494	21	0.0116022	Yes	No
Brain-Hypothalamus	168	TDP2	ENSG00000111802.13	6	1.39552e-07	2.79103e-06	20	4.00951e-05	Yes	Yes
Brain-Hypothalamus	168	ACOT13	ENSG00000112304.10	6	0.000372037	0.00744074	20	0.0190555	Yes	No
Brain-Hypothalamus	168	C6orf62	ENSG00000112308.12	6	0.000390127	0.00741241	19	0.0190218	Yes	No
Brain-Hypothalamus	168	RP3-369A17.4	ENSG00000224164.1	6	0.00205497	0.0390444	19	0.0519068	No	No
Brain-Hypothalamus	168	GMNN	ENSG00000112312.9	6	0.00413254	0.0785182	19	0.0883443	No	No
Brain-Hypothalamus	168	C6orf229	ENSG00000260286.3	6	0.00134424	0.0241963	18	0.0381447	Yes	No
Brain-Hypothalamus	168	FAM65B	ENSG00000111913.17	6	0.000395213	0.00750905	19	0.0191653	Yes	No
Brain-Hypothalamus	168	RP11-367G6.3	ENSG00000272053.1	6	0.00385205	0.069337	18	0.0797849	No	No
Brain-Hypothalamus	168	CARMIL1	ENSG00000079691.17	6	0.00346306	0.0727243	21	0.0830014	No	No
Brain-Hypothalamus	168	SCGN	ENSG00000079689.13	6	0.00146091	0.0262963	18	0.0400395	Yes	No
Brain-Hypothalamus	168	TRIM38	ENSG00000112343.10	6	0.00696997	0.118489	17	0.12551	No	No
Brain-Hypothalamus	168	U91328.19	ENSG00000272462.2	6	8.02766e-09	1.3647e-07	17	2.64133e-06	Yes	Yes
Brain-Hypothalamus	168	U91328.22	ENSG00000272810.1	6	0.001294	0.021998	17	0.0360043	Yes	No
Brain-Hypothalamus	168	HIST1H1C	ENSG00000187837.3	6	3.47174e-06	5.55478e-05	16	0.00055437	Yes	Yes
Brain-Hypothalamus	168	HFE	ENSG00000010704.18	6	0.00431788	0.069086	16	0.0795714	No	No
Brain-Hypothalamus	168	HIST1H4C	ENSG00000197061.4	6	0.0348171	0.557073	16	0.557405	No	No
Brain-Hypothalamus	168	HIST1H2BC	ENSG00000180596.7	6	6.09524e-05	0.000975239	16	0.0054049	Yes	Yes
Brain-Hypothalamus	168	HIST1H2AC	ENSG00000180573.9	6	0.000619854	0.00991766	16	0.0225023	Yes	No
Brain-Hypothalamus	168	HIST1H1E	ENSG00000168298.6	6	0.000891145	0.0142583	16	0.0278126	Yes	No
Brain-Hypothalamus	168	HIST1H2BD	ENSG00000158373.8	6	0.000100634	0.00161015	16	0.00751207	Yes	Yes
Brain-Hypothalamus	168	HIST1H2BE	ENSG00000274290.2	6	0.000284858	0.00455772	16	0.0144129	Yes	No
Brain-Hypothalamus	168	HIST1H3D	ENSG00000197409.7	6	9.02661e-05	0.00144426	16	0.00696872	Yes	Yes
Brain-Hypothalamus	168	HIST1H2AD	ENSG00000196866.2	6	0.00595681	0.095309	16	0.103821	No	No
Brain-Hypothalamus	168	HIST1H2BF	ENSG00000277224.2	6	2.06841e-06	3.30946e-05	16	0.00035581	Yes	Yes
Brain-Hypothalamus	168	HIST1H4E	ENSG00000276966.2	6	4.56986e-05	0.000731178	16	0.00438541	Yes	Yes
Brain-Hypothalamus	168	HIST1H2BG	ENSG00000273802.2	6	0.000531211	0.00849938	16	0.0205493	Yes	No
Brain-Hypothalamus	168	HIST1H2AE	ENSG00000277075.2	6	0.000318796	0.00510074	16	0.0153612	Yes	No
Brain-Hypothalamus	168	HIST1H3E	ENSG00000274750.2	6	7.6168e-15	1.21869e-13	16	6.49838e-12	Yes	Yes
Brain-Hypothalamus	168	HIST1H2BH	ENSG00000275713.2	6	0.00134974	0.0215959	16	0.0355664	Yes	No
Brain-Hypothalamus	168	HIST1H4H	ENSG00000158406.4	6	0.00158909	0.0254255	16	0.0392503	Yes	No
Brain-Hypothalamus	168	BTN3A2	ENSG00000186470.13	6	2.97681e-17	4.46521e-16	15	3.34493e-14	Yes	Yes
Brain-Hypothalamus	168	BTN2A2	ENSG00000124508.16	6	6.57615e-12	9.86423e-11	15	3.31248e-09	Yes	Yes
Brain-Hypothalamus	168	BTN3A1	ENSG00000026950.16	6	5.37745e-05	0.000806617	15	0.00471559	Yes	Yes
Brain-Hypothalamus	168	BTN3A3	ENSG00000111801.15	6	0.000593935	0.00890902	15	0.0210905	Yes	No
Brain-Hypothalamus	168	BTN2A1	ENSG00000112763.15	6	0.000131047	0.0019657	15	0.00856803	Yes	Yes
Brain-Hypothalamus	168	HCG11	ENSG00000228223.2	6	0.00648267	0.0907574	14	0.0996489	No	No
Brain-Hypothalamus	168	CTA-14H9.5	ENSG00000261353.1	6	0.00697848	0.0976987	14	0.106062	No	No
Brain-Hypothalamus	168	HMGN4	ENSG00000182952.4	6	0.0106385	0.148939	14	0.154405	No	No
Brain-Hypothalamus	168	ABT1	ENSG00000146109.4	6	0.0163007	0.22821	14	0.230927	No	No
Brain-Hypothalamus	168	ZNF322	ENSG00000181315.10	6	8.99108e-13	1.25875e-11	14	4.893e-10	Yes	Yes
Brain-Hypothalamus	168	LINC00240	ENSG00000224843.6	6	0.000190126	0.00228151	12	0.00942716	Yes	Yes
Brain-Hypothalamus	168	RP1-86C11.7	ENSG00000272468.1	6	0.000271166	0.00298283	11	0.0111295	Yes	No
Brain-Hypothalamus	168	HIST1H2BJ	ENSG00000124635.8	6	0.0082729	0.0910019	11	0.0998418	No	No
Brain-Hypothalamus	168	HIST1H2AG	ENSG00000196787.3	6	0.000138593	0.00152453	11	0.00723661	Yes	Yes
Brain-Hypothalamus	168	HIST1H4I	ENSG00000276180.1	6	0.0192481	0.21173	11	0.214806	No	No
Brain-Hypothalamus	168	HIST1H2BK	ENSG00000197903.7	6	0.000118449	0.00130294	11	0.00653697	Yes	Yes
Brain-Hypothalamus	168	PRSS16	ENSG00000112812.15	6	0.00439828	0.0483811	11	0.0605435	No	No
Brain-Hypothalamus	168	ZNF391	ENSG00000124613.8	6	6.56421e-19	6.56421e-18	10	6.2607e-16	Yes	Yes
Brain-Hypothalamus	168	RP1-153G14.4	ENSG00000271755.1	6	0.000551128	0.00551128	10	0.0161284	Yes	No
Brain-Hypothalamus	168	ZNF184	ENSG00000096654.15	6	0.00139884	0.0139884	10	0.0275301	Yes	No
Brain-Hypothalamus	168	LINC01012	ENSG00000281706.2	6	0.00373048	0.0335743	9	0.046931	Yes	No
Brain-Hypothalamus	168	HIST1H3H	ENSG00000278828.1	6	0.0137318	0.137318	10	0.143273	No	No
Brain-Hypothalamus	168	HIST1H2BN	ENSG00000233822.4	6	0.00311674	0.0311674	10	0.0446205	Yes	No
Brain-Hypothalamus	168	ZNF165	ENSG00000197279.3	6	0.00331913	0.0331913	10	0.0465644	Yes	No
Brain-Hypothalamus	168	ZSCAN16	ENSG00000196812.4	6	0.000785879	0.00785879	10	0.0196767	Yes	No
Brain-Hypothalamus	168	RP1-265C24.8	ENSG00000261839.1	6	0.0189282	0.189282	10	0.193101	No	No
Brain-Hypothalamus	168	ZKSCAN8	ENSG00000198315.10	6	0.00016553	0.0016553	10	0.00764937	Yes	Yes
Brain-Hypothalamus	168	ZSCAN9	ENSG00000137185.11	6	0.00251322	0.0251322	10	0.0389792	Yes	No
Brain-Hypothalamus	168	ZKSCAN4	ENSG00000187626.8	6	0.0118026	0.118026	10	0.12507	No	No
Brain-Hypothalamus	168	NKAPL	ENSG00000189134.3	6	0.00657272	0.0657272	10	0.0766272	No	No
Brain-Hypothalamus	168	ZSCAN26	ENSG00000197062.11	6	7.21406e-09	7.21406e-08	10	1.46362e-06	Yes	Yes
Brain-Hypothalamus	168	PGBD1	ENSG00000137338.5	6	0.00168447	0.0168447	10	0.0306528	Yes	No
Brain-Hypothalamus	168	ZSCAN31	ENSG00000235109.7	6	1.37848e-09	1.51633e-08	11	3.53358e-07	Yes	Yes
Brain-Hypothalamus	168	ZKSCAN3	ENSG00000189298.13	6	3.00882e-06	3.00882e-05	10	0.000327099	Yes	Yes
Brain-Hypothalamus	168	ZSCAN12	ENSG00000158691.14	6	0.00825993	0.0908593	11	0.0997401	No	No
Brain-Hypothalamus	168	ZSCAN23	ENSG00000187987.9	6	5.61563e-06	5.61563e-05	10	0.000559838	Yes	Yes
Brain-Hypothalamus	168	ZBED9	ENSG00000232040.2	6	0.0010452	0.0114972	11	0.0245198	Yes	No
Brain-Hypothalamus	168	XXbac-BPG308K3.5	ENSG00000225173.1	6	0.00774247	0.12388	16	0.130525	No	No
Brain-Hypothalamus	168	LINC01623	ENSG00000225595.2	6	0.000955052	0.0162359	17	0.0299873	Yes	No
Brain-Hypothalamus	168	TRIM27	ENSG00000204713.10	6	0.00236309	0.0425356	18	0.0552073	No	No
Brain-Hypothalamus	168	LINC01556	ENSG00000204709.4	6	0.00838107	0.15924	19	0.164137	No	No
Brain-Hypothalamus	168	ZNF311	ENSG00000197935.6	6	1.94855e-05	0.00042868	22	0.00293751	Yes	Yes
Brain-Hypothalamus	168	XXbac-BPG308J9.3	ENSG00000232505.2	6	0.00188942	0.0453462	24	0.0577971	No	No
Brain-Hypothalamus	168	OR2H2	ENSG00000204657.3	6	0.000589402	0.0165032	28	0.0302906	Yes	No
Brain-Hypothalamus	168	GABBR1	ENSG00000204681.10	6	0.00249742	0.0699279	28	0.080365	No	No
Brain-Hypothalamus	168	MOG	ENSG00000204655.11	6	0.00540143	0.15124	28	0.156561	No	No
Brain-Hypothalamus	168	ZFP57	ENSG00000204644.9	6	0.00101762	0.0274759	27	0.0411582	Yes	No
Brain-Hypothalamus	168	HLA-F	ENSG00000204642.13	6	0.000227148	0.006133	27	0.0171496	Yes	No
Brain-Hypothalamus	168	HLA-G	ENSG00000204632.11	6	1.71052e-07	4.9605e-06	29	6.71906e-05	Yes	Yes
Brain-Hypothalamus	168	HCP5B	ENSG00000281831.1	6	4.03736e-20	1.17084e-18	29	1.23794e-16	Yes	Yes
Brain-Hypothalamus	168	HLA-A	ENSG00000206503.12	6	1.0579e-05	0.00031737	30	0.0023229	Yes	Yes
Brain-Hypothalamus	168	HCG9	ENSG00000204625.10	6	0.00163033	0.0489098	30	0.0610646	No	No
Brain-Hypothalamus	168	ZNRD1	ENSG00000066379.14	6	4.10017e-07	1.31206e-05	32	0.000158332	Yes	Yes
Brain-Hypothalamus	168	PPP1R11	ENSG00000204619.7	6	0.00113313	0.03626	32	0.0493686	Yes	No
Brain-Hypothalamus	168	RNF39	ENSG00000204618.8	6	7.54559e-06	0.000241459	32	0.00186777	Yes	Yes
Brain-Hypothalamus	168	TRIM26	ENSG00000234127.8	6	5.09422e-05	0.00183392	36	0.00818451	Yes	Yes
Brain-Hypothalamus	168	HCG17	ENSG00000270604.5	6	3.46917e-10	1.28359e-08	37	3.02937e-07	Yes	Yes
Brain-Hypothalamus	168	TRIM39	ENSG00000204599.14	6	0.000199019	0.00895586	45	0.0211635	Yes	No
Brain-Hypothalamus	168	RPP21	ENSG00000241370.5	6	0.00177982	0.0818719	46	0.091478	No	No
Brain-Hypothalamus	168	HLA-E	ENSG00000204592.8	6	0.00385382	0.200399	52	0.203903	No	No
Brain-Hypothalamus	168	GNL1	ENSG00000204590.12	6	0.000141898	0.00752062	53	0.0191699	Yes	No
Brain-Hypothalamus	168	PRR3	ENSG00000204576.11	6	6.07693e-05	0.00322077	53	0.0116531	Yes	No
Brain-Hypothalamus	168	ABCF1	ENSG00000204574.12	6	0.00046694	0.0247478	53	0.0386519	Yes	No
Brain-Hypothalamus	168	PPP1R10	ENSG00000204569.9	6	0.00042429	0.0224874	53	0.0365338	Yes	No
Brain-Hypothalamus	168	MRPS18B	ENSG00000204568.11	6	0.00100742	0.0533934	53	0.0650815	No	No
Brain-Hypothalamus	168	ATAT1	ENSG00000137343.17	6	0.000190166	0.0100788	53	0.022712	Yes	No
Brain-Hypothalamus	168	C6orf136	ENSG00000204564.11	6	0.00312335	0.165537	53	0.170248	No	No
Brain-Hypothalamus	168	DHX16	ENSG00000204560.9	6	0.000250643	0.0132841	53	0.0266966	Yes	No
Brain-Hypothalamus	168	PPP1R18	ENSG00000146112.11	6	0.000209033	0.0110787	53	0.024011	Yes	No
Brain-Hypothalamus	168	NRM	ENSG00000137404.14	6	0.000477723	0.0253193	53	0.0391512	Yes	No
Brain-Hypothalamus	168	MDC1	ENSG00000137337.14	6	0.00021736	0.0113027	52	0.0242741	Yes	No
Brain-Hypothalamus	168	TUBB	ENSG00000196230.12	6	0.00300576	0.153294	51	0.158458	No	No
Brain-Hypothalamus	168	FLOT1	ENSG00000137312.14	6	3.16181e-08	1.61252e-06	51	2.44963e-05	Yes	Yes
Brain-Hypothalamus	168	IER3	ENSG00000137331.11	6	2.39522e-05	0.00122156	51	0.00626282	Yes	Yes
Brain-Hypothalamus	168	HCG20	ENSG00000228022.5	6	2.28952e-10	1.14476e-08	50	2.71907e-07	Yes	Yes
Brain-Hypothalamus	168	DDR1	ENSG00000204580.13	6	3.99403e-06	0.000179731	45	0.0014676	Yes	Yes
Brain-Hypothalamus	168	GTF2H4	ENSG00000213780.10	6	7.97639e-05	0.00358938	45	0.0124815	Yes	No
Brain-Hypothalamus	168	VARS2	ENSG00000137411.16	6	1.05107e-18	4.72981e-17	45	3.94215e-15	Yes	Yes
Brain-Hypothalamus	168	SFTA2	ENSG00000196260.4	6	4.45303e-05	0.00200386	45	0.00867512	Yes	Yes
Brain-Hypothalamus	168	MUC21	ENSG00000204544.5	6	0.00494213	0.207569	42	0.210851	No	No
Brain-Hypothalamus	168	HCG22	ENSG00000228789.6	6	2.97472e-05	0.00124938	42	0.0063544	Yes	Yes
Brain-Hypothalamus	168	PSORS1C1	ENSG00000204540.10	6	7.483e-13	3.06803e-11	41	1.10658e-09	Yes	Yes
Brain-Hypothalamus	168	CCHCR1	ENSG00000204536.13	6	4.39008e-05	0.00175603	40	0.0079495	Yes	Yes
Brain-Hypothalamus	168	TCF19	ENSG00000137310.11	6	5.3275e-08	2.131e-06	40	3.14183e-05	Yes	Yes
Brain-Hypothalamus	168	POU5F1	ENSG00000204531.17	6	1.15515e-06	4.62061e-05	40	0.000474973	Yes	Yes
Brain-Hypothalamus	168	HCG27	ENSG00000206344.7	6	9.91547e-08	3.96619e-06	40	5.49081e-05	Yes	Yes
Brain-Hypothalamus	168	HLA-C	ENSG00000204525.16	6	1.19146e-21	4.88497e-20	41	6.32075e-18	Yes	Yes
Brain-Hypothalamus	168	HLA-B	ENSG00000234745.10	6	1.67141e-06	7.01992e-05	42	0.0006744	Yes	Yes
Brain-Hypothalamus	168	XXbac-BPG181B23.7	ENSG00000272221.1	6	8.29598e-17	3.56727e-15	43	2.29983e-13	Yes	Yes
Brain-Hypothalamus	168	MICA	ENSG00000204520.12	6	1.35532e-19	5.82787e-18	43	5.61631e-16	Yes	Yes
Brain-Hypothalamus	168	MICB	ENSG00000204516.9	6	9.20269e-08	4.04918e-06	44	5.58286e-05	Yes	Yes
Brain-Hypothalamus	168	DDX39B	ENSG00000198563.13	6	0.00156313	0.070341	45	0.0807945	No	No
Brain-Hypothalamus	168	ATP6V1G2	ENSG00000213760.10	6	0.000902501	0.0406126	45	0.0533931	No	No
Brain-Hypothalamus	168	NFKBIL1	ENSG00000204498.10	6	0.000508242	0.0228709	45	0.0369208	Yes	No
Brain-Hypothalamus	168	LTA	ENSG00000226979.8	6	0.00377514	0.169881	45	0.174435	No	No
Brain-Hypothalamus	168	TNF	ENSG00000232810.3	6	0.00525083	0.241538	46	0.244058	No	No
Brain-Hypothalamus	168	LTB	ENSG00000227507.2	6	0.000190673	0.00877097	46	0.0208876	Yes	No
Brain-Hypothalamus	168	LST1	ENSG00000204482.10	6	0.00166143	0.0764258	46	0.0863682	No	No
Brain-Hypothalamus	168	NCR3	ENSG00000204475.9	6	0.00243711	0.112107	46	0.119523	No	No
Brain-Hypothalamus	168	AIF1	ENSG00000204472.12	6	0.00070823	0.0354115	50	0.0485499	Yes	No
Brain-Hypothalamus	168	PRRC2A	ENSG00000204469.12	6	0.00038533	0.0208078	54	0.0347956	Yes	No
Brain-Hypothalamus	168	BAG6	ENSG00000204463.12	6	2.84444e-07	1.56444e-05	55	0.000184846	Yes	Yes
Brain-Hypothalamus	168	APOM	ENSG00000204444.10	6	0.00252499	0.138874	55	0.144733	No	No
Brain-Hypothalamus	168	C6orf47	ENSG00000204439.3	6	0.000254322	0.0139877	55	0.0275301	Yes	No
Brain-Hypothalamus	168	GPANK1	ENSG00000204438.10	6	4.50557e-05	0.00252312	56	0.0100291	Yes	No
Brain-Hypothalamus	168	CSNK2B	ENSG00000204435.13	6	0.00026403	0.0150497	57	0.028673	Yes	No
Brain-Hypothalamus	168	LY6G5B	ENSG00000240053.8	6	1.48669e-06	8.47411e-05	57	0.000787131	Yes	Yes
Brain-Hypothalamus	168	LY6G5C	ENSG00000204428.12	6	5.90371e-17	3.42415e-15	58	2.23088e-13	Yes	Yes
Brain-Hypothalamus	168	ABHD16A	ENSG00000204427.11	6	0.000193627	0.0116176	60	0.0246685	Yes	No
Brain-Hypothalamus	168	LY6G6D	ENSG00000244355.7	6	0.00216726	0.13437	62	0.140458	No	No
Brain-Hypothalamus	168	LY6G6C	ENSG00000204421.2	6	0.000249923	0.0157451	63	0.0294245	Yes	No
Brain-Hypothalamus	168	MPIG6B	ENSG00000204420.8	6	0.0028053	0.176734	63	0.181019	No	No
Brain-Hypothalamus	168	DDAH2	ENSG00000213722.8	6	6.51209e-07	4.16774e-05	64	0.000433721	Yes	Yes
Brain-Hypothalamus	168	CLIC1	ENSG00000213719.8	6	0.00181921	0.118249	65	0.125291	No	No
Brain-Hypothalamus	168	MSH5	ENSG00000204410.14	6	2.20296e-05	0.00145395	66	0.0069931	Yes	Yes
Brain-Hypothalamus	168	SAPCD1	ENSG00000228727.8	6	0.00277681	0.18327	66	0.187384	No	No
Brain-Hypothalamus	168	VWA7	ENSG00000204396.10	6	0.00212906	0.140518	66	0.146298	No	No
Brain-Hypothalamus	168	VARS	ENSG00000204394.12	6	0.000785208	0.052609	67	0.064414	No	No
Brain-Hypothalamus	168	LSM2	ENSG00000204392.10	6	0.000268516	0.0179906	67	0.0318256	Yes	No
Brain-Hypothalamus	168	HSPA1L	ENSG00000204390.9	6	0.0067027	0.442378	66	0.442977	No	No
Brain-Hypothalamus	168	HSPA1A	ENSG00000204389.9	6	0.000651761	0.0430162	66	0.0556477	No	No
Brain-Hypothalamus	168	HSPA1B	ENSG00000204388.6	6	0.000229798	0.0151667	66	0.028809	Yes	No
Brain-Hypothalamus	168	C6orf48	ENSG00000204387.12	6	0.00134523	0.0887851	66	0.097794	No	No
Brain-Hypothalamus	168	NEU1	ENSG00000204386.10	6	0.000936296	0.0617956	66	0.0729863	No	No
Brain-Hypothalamus	168	SLC44A4	ENSG00000204385.10	6	0.000171647	0.0113287	66	0.0243004	Yes	No
Brain-Hypothalamus	168	EHMT2	ENSG00000204371.11	6	0.000662314	0.0437127	66	0.0562773	No	No
Brain-Hypothalamus	168	C2	ENSG00000166278.14	6	0.000886599	0.0585156	66	0.0698885	No	No
Brain-Hypothalamus	168	ZBTB12	ENSG00000204366.3	6	0.00411145	0.271355	66	0.273474	No	No
Brain-Hypothalamus	168	CFB	ENSG00000243649.8	6	4.87431e-05	0.00321704	66	0.0116469	Yes	No
Brain-Hypothalamus	168	NELFE	ENSG00000204356.13	6	0.00192994	0.127376	66	0.133881	No	No
Brain-Hypothalamus	168	SKIV2L	ENSG00000204351.11	6	2.17194e-09	1.43348e-07	66	2.76576e-06	Yes	Yes
Brain-Hypothalamus	168	DXO	ENSG00000204348.9	6	9.72581e-07	6.41903e-05	66	0.000627424	Yes	Yes
Brain-Hypothalamus	168	STK19	ENSG00000204344.14	6	0.000326506	0.0215494	66	0.0355152	Yes	No
Brain-Hypothalamus	168	C4A	ENSG00000244731.7	6	2.39525e-14	1.58086e-12	66	6.99777e-11	Yes	Yes
Brain-Hypothalamus	168	C4B	ENSG00000224389.8	6	7.17152e-05	0.00466149	65	0.014614	Yes	No
Brain-Hypothalamus	168	CYP21A2	ENSG00000231852.6	6	1.87649e-08	1.21972e-06	65	1.90773e-05	Yes	Yes
Brain-Hypothalamus	168	TNXB	ENSG00000168477.17	6	0.000679546	0.0468886	69	0.0592407	No	No
Brain-Hypothalamus	168	ATF6B	ENSG00000213676.10	6	2.98558e-06	0.000200034	67	0.00160019	Yes	Yes
Brain-Hypothalamus	168	FKBPL	ENSG00000204315.3	6	2.39819e-05	0.00160678	67	0.00750387	Yes	Yes
Brain-Hypothalamus	168	PRRT1	ENSG00000204314.10	6	0.0016144	0.108165	67	0.11578	No	No
Brain-Hypothalamus	168	PPT2	ENSG00000221988.12	6	0.00186243	0.126645	68	0.133158	No	No
Brain-Hypothalamus	168	EGFL8	ENSG00000241404.6	6	0.00397131	0.266077	67	0.268216	No	No
Brain-Hypothalamus	168	AGPAT1	ENSG00000204310.12	6	0.000704116	0.0471758	67	0.0594978	No	No
Brain-Hypothalamus	168	RNF5	ENSG00000204308.7	6	0.000176736	0.0118413	67	0.0249402	Yes	No
Brain-Hypothalamus	168	AGER	ENSG00000204305.13	6	0.000740707	0.0496273	67	0.0617356	No	No
Brain-Hypothalamus	168	PBX2	ENSG00000204304.11	6	0.0017759	0.118985	67	0.125985	No	No
Brain-Hypothalamus	168	GPSM3	ENSG00000213654.9	6	0.000274081	0.0183634	67	0.0322034	Yes	No
Brain-Hypothalamus	168	NOTCH4	ENSG00000204301.6	6	2.64949e-08	1.77516e-06	67	2.6683e-05	Yes	Yes
Brain-Hypothalamus	168	BTNL2	ENSG00000204290.10	6	0.000173564	0.00902533	52	0.0212679	Yes	No
Brain-Hypothalamus	168	HLA-DRA	ENSG00000204287.13	6	0.000974166	0.0496825	51	0.0617626	No	No
Brain-Hypothalamus	168	HLA-DRB5	ENSG00000198502.5	6	7.76263e-31	3.80369e-29	49	1.80461e-26	Yes	Yes
Brain-Hypothalamus	168	HLA-DRB1	ENSG00000196126.11	6	1.3827e-10	6.77521e-09	49	1.6782e-07	Yes	Yes
Brain-Hypothalamus	168	HLA-DQA1	ENSG00000196735.11	6	9.09716e-07	4.45761e-05	49	0.000460006	Yes	Yes
Brain-Hypothalamus	168	HLA-DQB1	ENSG00000179344.16	6	8.57618e-29	4.28809e-27	50	1.46931e-24	Yes	Yes
Brain-Hypothalamus	168	HLA-DQA2	ENSG00000237541.3	6	3.82757e-22	1.91379e-20	50	2.68264e-18	Yes	Yes
Brain-Hypothalamus	168	HLA-DQB2	ENSG00000232629.8	6	2.67028e-29	1.33514e-27	50	4.94082e-25	Yes	Yes
Brain-Hypothalamus	168	HLA-DOB	ENSG00000241106.6	6	6.37094e-17	3.24918e-15	51	2.1319e-13	Yes	Yes
Brain-Hypothalamus	168	TAP2	ENSG00000204267.13	6	8.4622e-07	4.31572e-05	51	0.000446829	Yes	Yes
Brain-Hypothalamus	168	PSMB8	ENSG00000204264.8	6	5.50841e-05	0.00280929	51	0.0107066	Yes	No
Brain-Hypothalamus	168	PSMB8-AS1	ENSG00000204261.8	6	0.00194187	0.0990353	51	0.107274	No	No
Brain-Hypothalamus	168	TAP1	ENSG00000168394.10	6	0.00185793	0.0947545	51	0.103326	No	No
Brain-Hypothalamus	168	PSMB9	ENSG00000240065.7	6	4.35836e-05	0.00222276	51	0.00928392	Yes	Yes
Brain-Hypothalamus	168	HLA-DMB	ENSG00000242574.8	6	0.000966178	0.0502412	52	0.0622565	No	No
Brain-Hypothalamus	168	HLA-DMA	ENSG00000204257.14	6	5.63058e-06	0.000298421	53	0.00221133	Yes	Yes
Brain-Hypothalamus	168	BRD2	ENSG00000204256.12	6	0.000185925	0.00985402	53	0.0224109	Yes	No
Brain-Hypothalamus	168	HLA-DOA	ENSG00000204252.13	6	0.000669694	0.0354938	53	0.0486187	Yes	No
Brain-Hypothalamus	168	HLA-DPA1	ENSG00000231389.7	6	5.59497e-10	2.96533e-08	53	6.46742e-07	Yes	Yes
Brain-Hypothalamus	168	HLA-DPB1	ENSG00000223865.10	6	0.000103335	0.00547674	53	0.0160836	Yes	No
Brain-Hypothalamus	168	COL11A2	ENSG00000204248.10	6	0.000857466	0.0454457	53	0.057888	No	No
Brain-Hypothalamus	168	RXRB	ENSG00000204231.10	6	0.00278627	0.147672	53	0.15322	No	No
Brain-Hypothalamus	168	SLC39A7	ENSG00000112473.17	6	0.00395514	0.209623	53	0.21282	No	No
Brain-Hypothalamus	168	HSD17B8	ENSG00000204228.3	6	5.97008e-05	0.00316414	53	0.0115271	Yes	No
Brain-Hypothalamus	168	RING1	ENSG00000204227.4	6	0.000194948	0.0103323	53	0.0230446	Yes	No
Brain-Hypothalamus	168	XXbac-BPG157A10.21	ENSG00000272217.1	6	0.00384645	0.200015	52	0.203546	No	No
Brain-Hypothalamus	168	VPS52	ENSG00000223501.8	6	0.000184989	0.00961944	52	0.0220939	Yes	No
Brain-Hypothalamus	168	RPS18	ENSG00000231500.6	6	6.61718e-07	3.44093e-05	52	0.000367547	Yes	Yes
Brain-Hypothalamus	168	B3GALT4	ENSG00000235863.3	6	0.0125916	0.654765	52	0.655013	No	No
Brain-Hypothalamus	168	WDR46	ENSG00000227057.9	6	0.00785087	0.408245	52	0.40893	No	No
Brain-Hypothalamus	168	PFDN6	ENSG00000204220.11	6	0.000484577	0.025198	52	0.0390419	Yes	No
Brain-Hypothalamus	168	RGL2	ENSG00000237441.9	6	0.00452977	0.235548	52	0.238122	No	No
Brain-Hypothalamus	168	TAPBP	ENSG00000231925.11	6	0.000468536	0.0243639	52	0.0382914	Yes	No
Brain-Hypothalamus	168	ZBTB22	ENSG00000236104.2	6	7.5037e-05	0.00382689	51	0.0129609	Yes	No
Brain-Hypothalamus	168	DAXX	ENSG00000204209.11	6	0.00062883	0.0326992	52	0.0460892	Yes	No
Brain-Hypothalamus	168	KIFC1	ENSG00000237649.7	6	0.000104014	0.00520068	50	0.0155282	Yes	No
Brain-Hypothalamus	168	PHF1	ENSG00000112511.17	6	0.000636921	0.0312091	49	0.0446572	Yes	No
Brain-Hypothalamus	168	CUTA	ENSG00000112514.15	6	8.1769e-05	0.00400668	49	0.0133146	Yes	No
Brain-Hypothalamus	168	SYNGAP1	ENSG00000197283.14	6	0.00305547	0.149718	49	0.155108	No	No
Brain-Hypothalamus	168	BAK1	ENSG00000030110.12	6	6.80188e-06	0.000299283	44	0.00221416	Yes	Yes
Brain-Hypothalamus	168	LINC00336	ENSG00000197251.3	6	3.91241e-06	0.000168234	43	0.00138656	Yes	Yes
Brain-Hypothalamus	168	ITPR3	ENSG00000096433.10	6	0.000982605	0.0383216	39	0.0512422	No	No
Brain-Hypothalamus	168	UQCC2	ENSG00000137288.9	6	3.77016e-06	0.000113105	30	0.00100614	Yes	Yes
Brain-Hypothalamus	168	IP6K3	ENSG00000161896.11	6	0.000649024	0.0181727	28	0.0320176	Yes	No
Brain-Hypothalamus	168	LEMD2	ENSG00000161904.11	6	5.46928e-10	1.31263e-08	24	3.09002e-07	Yes	Yes
Brain-Hypothalamus	168	GRM4	ENSG00000124493.13	6	0.00174716	0.0401846	23	0.0529886	No	No
Brain-Hypothalamus	168	HMGA1	ENSG00000137309.19	6	0.000154405	0.00247048	16	0.00990708	Yes	Yes
Brain-Hypothalamus	168	C6orf1	ENSG00000186577.12	6	0.00214893	0.0343829	16	0.0476245	Yes	No
Brain-Hypothalamus	168	NUDT3	ENSG00000272325.1	6	0.00416541	0.0666465	16	0.0773817	No	No
Brain-Hypothalamus	168	RPS10	ENSG00000124614.13	6	0.000396381	0.00594571	15	0.0168603	Yes	No
Brain-Hypothalamus	168	PACSIN1	ENSG00000124507.10	6	0.000376374	0.00602199	16	0.0169698	Yes	No
Brain-Hypothalamus	168	SPDEF	ENSG00000124664.10	6	0.000796167	0.0119425	15	0.0250479	Yes	No
Brain-Hypothalamus	168	C6orf106	ENSG00000196821.9	6	1.30123e-07	1.95184e-06	15	2.91249e-05	Yes	Yes
Brain-Hypothalamus	168	SNRPC	ENSG00000124562.9	6	0.000106289	0.00138176	13	0.00678702	Yes	Yes
Brain-Hypothalamus	168	UHRF1BP1	ENSG00000065060.16	6	8.58956e-07	1.20254e-05	14	0.00014716	Yes	Yes
Brain-Hypothalamus	168	TAF11	ENSG00000064995.16	6	6.08952e-05	0.000730742	12	0.00438422	Yes	Yes
Brain-Hypothalamus	168	ANKS1A	ENSG00000064999.13	6	0.00140929	0.0183208	13	0.0321591	Yes	No
Brain-Hypothalamus	168	TCP11	ENSG00000124678.17	6	0.00338901	0.0406682	12	0.0534586	No	No
Brain-Hypothalamus	168	SCUBE3	ENSG00000146197.8	6	0.0130762	0.143838	11	0.149536	No	No
Brain-Hypothalamus	168	RP3-329A5.8	ENSG00000272374.1	6	0.00154127	0.016954	11	0.0307428	Yes	No
Brain-Hypothalamus	168	ZNF76	ENSG00000065029.14	6	0.00145043	0.0174052	12	0.0312425	Yes	No
Brain-Hypothalamus	168	DEF6	ENSG00000023892.10	6	0.000452494	0.00497744	11	0.0152001	Yes	No
Brain-Hypothalamus	168	PPARD	ENSG00000112033.13	6	0.00413283	0.049594	12	0.0617024	No	No
Brain-Hypothalamus	168	FANCE	ENSG00000112039.3	6	0.00418905	0.0502686	12	0.062282	No	No
Brain-Hypothalamus	168	RPL10A	ENSG00000198755.10	6	0.000102616	0.00123139	12	0.00628965	Yes	Yes
Brain-Hypothalamus	168	TEAD3	ENSG00000007866.19	6	0.000418873	0.00502647	12	0.0152517	Yes	No
Brain-Hypothalamus	168	TULP1	ENSG00000112041.12	6	1.80307e-06	2.16368e-05	12	0.000244263	Yes	Yes
Brain-Hypothalamus	168	FKBP5	ENSG00000096060.14	6	0.00435815	0.056656	13	0.0681736	No	No
Brain-Hypothalamus	168	ARMC12	ENSG00000157343.8	6	0.00377136	0.0452564	12	0.057724	No	No
Brain-Hypothalamus	168	CLPS	ENSG00000137392.9	6	0.00173905	0.0208686	12	0.0348652	Yes	No
Brain-Hypothalamus	168	LHFPL5	ENSG00000197753.8	6	0.000329306	0.00395167	12	0.0131982	Yes	No
Brain-Hypothalamus	168	SRPK1	ENSG00000096063.15	6	0.00168158	0.0218605	13	0.035865	Yes	No
Brain-Hypothalamus	168	SLC26A8	ENSG00000112053.13	6	6.8822e-08	8.94687e-07	13	1.45469e-05	Yes	Yes
Brain-Hypothalamus	168	MAPK14	ENSG00000112062.10	6	0.00214383	0.0300136	14	0.0435153	Yes	No
Brain-Hypothalamus	168	MAPK13	ENSG00000156711.16	6	9.09433e-12	1.18226e-10	13	3.90632e-09	Yes	Yes
Brain-Hypothalamus	168	BRPF3	ENSG00000096070.19	6	0.000377053	0.00490169	13	0.0150456	Yes	No
Brain-Hypothalamus	168	C6orf222	ENSG00000189325.6	6	0.000541424	0.00757994	14	0.0192579	Yes	No
Brain-Hypothalamus	168	ETV7	ENSG00000010030.13	6	2.06853e-05	0.000289594	14	0.00215976	Yes	Yes
Brain-Hypothalamus	168	PXT1	ENSG00000179165.10	6	0.000488753	0.00684255	14	0.0181842	Yes	No
Brain-Hypothalamus	168	KCTD20	ENSG00000112078.13	6	0.000450889	0.00631245	14	0.0174132	Yes	No
Brain-Hypothalamus	168	STK38	ENSG00000112079.8	6	0.0014074	0.021111	15	0.035077	Yes	No
Brain-Hypothalamus	168	SRSF3	ENSG00000112081.16	6	0.000431551	0.00647326	15	0.0176607	Yes	No
Brain-Hypothalamus	168	CDKN1A	ENSG00000124762.13	6	0.00383694	0.0575541	15	0.0689851	No	No
Brain-Hypothalamus	168	CPNE5	ENSG00000124772.11	6	0.00138335	0.0221335	16	0.0361271	Yes	No
Brain-Hypothalamus	168	PPIL1	ENSG00000137168.7	6	0.000378192	0.00567288	15	0.0164188	Yes	No
Brain-Hypothalamus	168	C6orf89	ENSG00000198663.16	6	0.000730809	0.011693	16	0.0247502	Yes	No
Brain-Hypothalamus	168	PI16	ENSG00000164530.13	6	2.94129e-05	0.000441193	15	0.00300235	Yes	Yes
Brain-Hypothalamus	168	MTCH1	ENSG00000137409.19	6	0.000320437	0.00480656	15	0.0148797	Yes	No
Brain-Hypothalamus	168	FGD2	ENSG00000146192.14	6	0.000377635	0.00566452	15	0.0164107	Yes	No
Brain-Hypothalamus	168	PIM1	ENSG00000137193.13	6	0.000766193	0.0114929	15	0.0245133	Yes	No
Brain-Hypothalamus	168	TMEM217	ENSG00000172738.11	6	0.00195084	0.0292626	15	0.0428325	Yes	No
Brain-Hypothalamus	168	TBC1D22B	ENSG00000065491.8	6	0.0104301	0.166882	16	0.171527	No	No
Brain-Hypothalamus	168	RNF8	ENSG00000112130.16	6	8.06367e-07	1.20955e-05	15	0.000147822	Yes	Yes
Brain-Hypothalamus	168	CMTR1	ENSG00000137200.12	6	0.000407952	0.00611928	15	0.0171294	Yes	No
Brain-Hypothalamus	168	CCDC167	ENSG00000198937.8	6	3.00826e-16	4.51238e-15	15	2.87906e-13	Yes	Yes
Brain-Hypothalamus	168	RP1-153P14.8	ENSG00000204110.6	6	0.00164019	0.0246029	15	0.0385264	Yes	No
Brain-Hypothalamus	168	MDGA1	ENSG00000112139.14	6	0.00012125	0.00181875	15	0.00814829	Yes	Yes
Brain-Hypothalamus	168	ZFAND3	ENSG00000156639.11	6	0.000771744	0.0138914	18	0.0274109	Yes	No
Brain-Hypothalamus	168	BTBD9	ENSG00000183826.16	6	0.000190809	0.00343455	18	0.0121529	Yes	No
Brain-Hypothalamus	168	GLO1	ENSG00000124767.6	6	0.00413982	0.0620973	15	0.0732678	No	No
Brain-Hypothalamus	168	GLP1R	ENSG00000112164.5	6	0.00354507	0.0531761	15	0.0649107	No	No
Brain-Hypothalamus	168	SAYSD1	ENSG00000112167.9	6	0.00135787	0.0203681	15	0.0343552	Yes	No
Brain-Hypothalamus	168	KCNK5	ENSG00000164626.8	6	0.017954	0.287263	16	0.289201	No	No
Brain-Hypothalamus	168	KCNK17	ENSG00000124780.13	6	0.0016969	0.0271504	16	0.0408532	Yes	No
Brain-Hypothalamus	168	KIF6	ENSG00000164627.17	6	9.94456e-06	0.000198891	20	0.00159311	Yes	Yes
Brain-Hypothalamus	168	DAAM2	ENSG00000146122.16	6	0.00192254	0.0346056	18	0.047802	Yes	No
Brain-Hypothalamus	168	MOCS1	ENSG00000124615.17	6	0.00462004	0.0739206	16	0.0841279	No	No
Brain-Hypothalamus	168	LINC00951	ENSG00000204092.2	6	0.00064996	0.0097494	15	0.0222515	Yes	No
Brain-Hypothalamus	168	RP11-552E20.4	ENSG00000226070.1	6	0.000729334	0.01094	15	0.0238173	Yes	No
Brain-Hypothalamus	168	LRFN2	ENSG00000156564.8	6	0.00340515	0.0544824	16	0.0661215	No	No
Brain-Hypothalamus	168	UNC5CL	ENSG00000124602.9	6	0.000703551	0.0112568	16	0.0242284	Yes	No
Brain-Hypothalamus	168	OARD1	ENSG00000124596.16	6	0.000196249	0.00313999	16	0.0114649	Yes	No
Brain-Hypothalamus	168	APOBEC2	ENSG00000124701.5	6	0.00108104	0.0172966	16	0.0311141	Yes	No
Brain-Hypothalamus	168	NFYA	ENSG00000001167.14	6	6.63396e-05	0.00106143	16	0.00569914	Yes	Yes
Brain-Hypothalamus	168	TREML1	ENSG00000161911.11	6	0.000361777	0.00578844	16	0.0165947	Yes	No
Brain-Hypothalamus	168	TREM2	ENSG00000095970.16	6	0.000545557	0.00872891	16	0.020849	Yes	No
Brain-Hypothalamus	168	TREM1	ENSG00000124731.12	6	0.000951138	0.0152182	16	0.0288613	Yes	No
Brain-Hypothalamus	168	FOXP4	ENSG00000137166.14	6	0.00405023	0.0607534	15	0.071999	No	No
Brain-Hypothalamus	168	MDFI	ENSG00000112559.13	6	0.000101406	0.00141969	14	0.00689533	Yes	Yes
Brain-Hypothalamus	168	TFEB	ENSG00000112561.17	6	0.00782066	0.11731	15	0.124417	No	No
Brain-Hypothalamus	168	PGC	ENSG00000096088.16	6	0.000865872	0.0121222	14	0.0252615	Yes	No
Brain-Hypothalamus	168	RP11-298J23.8	ENSG00000269387.1	6	0.000839475	0.0117526	14	0.0248241	Yes	No
Brain-Hypothalamus	168	FRS3	ENSG00000137218.10	6	0.00045121	0.00631695	14	0.0174191	Yes	No
Brain-Hypothalamus	168	PRICKLE4	ENSG00000278224.5	6	0.00213274	0.0298584	14	0.0433809	Yes	No
Brain-Hypothalamus	168	RP11-298J23.10	ENSG00000124593.15	6	0.00469416	0.0657182	14	0.0766264	No	No
Brain-Hypothalamus	168	TOMM6	ENSG00000214736.7	6	2.86531e-05	0.000401144	14	0.00277679	Yes	Yes
Brain-Hypothalamus	168	USP49	ENSG00000164663.14	6	0.000696323	0.00974852	14	0.0222515	Yes	No
Brain-Hypothalamus	168	MED20	ENSG00000124641.15	6	0.000185627	0.00241315	13	0.00977037	Yes	Yes
Brain-Hypothalamus	168	BYSL	ENSG00000112578.9	6	0.0021426	0.0278538	13	0.0414858	Yes	No
Brain-Hypothalamus	168	CCND3	ENSG00000112576.12	6	0.000579157	0.0081082	14	0.0200348	Yes	No
Brain-Hypothalamus	168	TAF8	ENSG00000137413.15	6	8.5316e-05	0.00110911	13	0.00586477	Yes	Yes
Brain-Hypothalamus	168	C6orf132	ENSG00000188112.8	6	0.00111294	0.0144682	13	0.028052	Yes	No
Brain-Hypothalamus	168	GUCA1A	ENSG00000048545.13	6	5.84062e-06	7.59281e-05	13	0.000721571	Yes	Yes
Brain-Hypothalamus	168	GUCA1B	ENSG00000112599.8	6	5.31875e-22	6.91438e-21	13	1.01537e-18	Yes	Yes
Brain-Hypothalamus	168	MRPS10	ENSG00000048544.5	6	1.72701e-05	0.000224511	13	0.00176246	Yes	Yes
Brain-Hypothalamus	168	TRERF1	ENSG00000124496.12	6	9.88569e-05	0.00128514	13	0.00647927	Yes	Yes
Brain-Hypothalamus	168	UBR2	ENSG00000024048.10	6	0.000472417	0.00519659	11	0.015526	Yes	No
Brain-Hypothalamus	168	PRPH2	ENSG00000112619.7	6	1.32011e-15	1.32011e-14	10	8.00855e-13	Yes	Yes
Brain-Hypothalamus	168	TBCC	ENSG00000124659.6	6	0.000155561	0.00155561	10	0.00733523	Yes	Yes
Brain-Hypothalamus	168	GLTSCR1L	ENSG00000112624.12	6	0.00120229	0.0132251	11	0.0266302	Yes	No
Brain-Hypothalamus	168	RPL7L1	ENSG00000146223.14	6	3.02046e-05	0.000332251	11	0.00240496	Yes	Yes
Brain-Hypothalamus	168	C6orf226	ENSG00000221821.3	6	0.000303221	0.00303221	10	0.0112188	Yes	No
Brain-Hypothalamus	168	CNPY3	ENSG00000137161.16	6	0.00139418	0.015336	11	0.0289728	Yes	No
Brain-Hypothalamus	168	GNMT	ENSG00000124713.5	6	2.65693e-24	2.92263e-23	11	5.94256e-21	Yes	Yes
Brain-Hypothalamus	168	PEX6	ENSG00000124587.13	6	5.90328e-11	6.49361e-10	11	1.91966e-08	Yes	Yes
Brain-Hypothalamus	168	PPP2R5D	ENSG00000112640.14	6	0.000370014	0.00407016	11	0.013441	Yes	No
Brain-Hypothalamus	168	MEA1	ENSG00000124733.3	6	0.00446996	0.0491695	11	0.0613186	No	No
Brain-Hypothalamus	168	KLHDC3	ENSG00000124702.17	6	0.00426584	0.0469242	11	0.0592721	No	No
Brain-Hypothalamus	168	RRP36	ENSG00000124541.6	6	0.000914169	0.0100559	11	0.0226962	Yes	No
Brain-Hypothalamus	168	CUL7	ENSG00000044090.8	6	7.20199e-05	0.000792219	11	0.00466235	Yes	Yes
Brain-Hypothalamus	168	KLC4	ENSG00000137171.14	6	0.0113911	0.125302	11	0.131881	No	No
Brain-Hypothalamus	168	MRPL2	ENSG00000112651.11	6	0.000354793	0.00390272	11	0.0131056	Yes	No
Brain-Hypothalamus	168	PTK7	ENSG00000112655.15	6	0.000169372	0.00186309	11	0.00825962	Yes	Yes
Brain-Hypothalamus	168	SRF	ENSG00000112658.7	6	0.00129968	0.0129968	10	0.0263425	Yes	No
Brain-Hypothalamus	168	CUL9	ENSG00000112659.13	6	0.00280373	0.030841	11	0.0442984	Yes	No
Brain-Hypothalamus	168	DNPH1	ENSG00000112667.12	6	0.00367013	0.0367013	10	0.049757	Yes	No
Brain-Hypothalamus	168	TTBK1	ENSG00000146216.11	6	0.00304137	0.0304137	10	0.0438924	Yes	No
Brain-Hypothalamus	168	SLC22A7	ENSG00000137204.14	6	0.00118975	0.0118975	10	0.0249977	Yes	No
Brain-Hypothalamus	168	CRIP3	ENSG00000146215.13	6	0.000309278	0.00309278	10	0.0113611	Yes	No
Brain-Hypothalamus	168	ZNF318	ENSG00000171467.15	6	0.00112229	0.0123452	11	0.025525	Yes	No
Brain-Hypothalamus	168	ABCC10	ENSG00000124574.14	6	0.00238941	0.0262836	11	0.0400367	Yes	No
Brain-Hypothalamus	168	DLK2	ENSG00000171462.14	6	0.0104474	0.104474	10	0.112304	No	No
Brain-Hypothalamus	168	TJAP1	ENSG00000137221.14	6	0.00733185	0.0806504	11	0.0903423	No	No
Brain-Hypothalamus	168	LRRC73	ENSG00000204052.4	6	0.00180092	0.0198101	11	0.0337737	Yes	No
Brain-Hypothalamus	168	YIPF3	ENSG00000137207.11	6	0.00161516	0.0177668	11	0.0315799	Yes	No
Brain-Hypothalamus	168	POLR1C	ENSG00000171453.17	6	6.16882e-05	0.00067857	11	0.00415885	Yes	Yes
Brain-Hypothalamus	168	XPO5	ENSG00000124571.17	6	0.000157524	0.00173277	11	0.00788525	Yes	Yes
Brain-Hypothalamus	168	POLH	ENSG00000170734.11	6	0.000366379	0.00403016	11	0.0133614	Yes	No
Brain-Hypothalamus	168	GTPBP2	ENSG00000172432.18	6	0.000207289	0.00228018	11	0.00942588	Yes	Yes
Brain-Hypothalamus	168	MAD2L1BP	ENSG00000124688.13	6	0.000742432	0.00816676	11	0.0201065	Yes	No
Brain-Hypothalamus	168	RSPH9	ENSG00000172426.15	6	0.000118661	0.00130527	11	0.00654331	Yes	Yes
Brain-Hypothalamus	168	MRPS18A	ENSG00000096080.11	6	0.000540024	0.00594027	11	0.0168529	Yes	No
Brain-Hypothalamus	168	VEGFA	ENSG00000112715.21	6	0.000186197	0.00204817	11	0.00880449	Yes	Yes
Brain-Hypothalamus	168	C6orf223	ENSG00000181577.15	6	0.000840842	0.00924926	11	0.0215649	Yes	No
Brain-Hypothalamus	168	MRPL14	ENSG00000180992.6	6	3.49671e-05	0.000419605	12	0.00288348	Yes	Yes
Brain-Hypothalamus	168	TMEM63B	ENSG00000137216.18	6	0.00091844	0.0110213	12	0.0239129	Yes	No
Brain-Hypothalamus	168	CAPN11	ENSG00000137225.12	6	0.00367267	0.0440721	12	0.0565745	No	No
Brain-Hypothalamus	168	SLC29A1	ENSG00000112759.16	6	0.00319905	0.0383887	12	0.0512975	No	No
Brain-Hypothalamus	168	HSP90AB1	ENSG00000096384.19	6	0.000709873	0.00851847	12	0.0205644	Yes	No
Brain-Hypothalamus	168	SLC35B2	ENSG00000157593.18	6	1.27836e-05	0.000153403	12	0.00128668	Yes	Yes
Brain-Hypothalamus	168	NFKBIE	ENSG00000146232.15	6	0.00145182	0.0174219	12	0.0312513	Yes	No
Brain-Hypothalamus	168	TMEM151B	ENSG00000178233.17	6	0.00167002	0.0217103	13	0.035704	Yes	No
Brain-Hypothalamus	168	TCTE1	ENSG00000146221.9	6	0.000261136	0.00313363	12	0.0114522	Yes	No
Brain-Hypothalamus	168	AARS2	ENSG00000124608.4	6	0.00410849	0.0493018	12	0.0614324	No	No
Brain-Hypothalamus	168	SPATS1	ENSG00000249481.6	6	0.00315177	0.040973	13	0.0537601	No	No
Brain-Hypothalamus	168	CDC5L	ENSG00000096401.7	6	0.0017523	0.02278	13	0.0368292	Yes	No
Brain-Hypothalamus	168	SUPT3H	ENSG00000196284.15	6	1.79647e-05	0.000323365	18	0.00235653	Yes	Yes
Brain-Hypothalamus	168	RUNX2	ENSG00000124813.20	6	0.00107943	0.0161914	15	0.029932	Yes	No
Brain-Hypothalamus	168	CLIC5	ENSG00000112782.15	6	0.00206093	0.0288531	14	0.0424683	Yes	No
Brain-Hypothalamus	168	ENPP4	ENSG00000001561.6	6	0.00285328	0.0370926	13	0.050093	No	No
Brain-Hypothalamus	168	ENPP5	ENSG00000112796.9	6	3.7212e-09	4.83756e-08	13	1.01026e-06	Yes	Yes
Brain-Hypothalamus	168	RCAN2	ENSG00000172348.14	6	0.0125749	0.188624	15	0.192462	No	No
Brain-Hypothalamus	168	CYP39A1	ENSG00000146233.7	6	0.00121145	0.0169603	14	0.0307483	Yes	No
Brain-Hypothalamus	168	SLC25A27	ENSG00000153291.15	6	1.67227e-24	2.34118e-23	14	4.81321e-21	Yes	Yes
Brain-Hypothalamus	168	TDRD6	ENSG00000180113.15	6	5.61797e-24	7.86516e-23	14	1.49715e-20	Yes	Yes
Brain-Hypothalamus	168	PLA2G7	ENSG00000146070.16	6	0.0111243	0.166864	15	0.171518	No	No
Brain-Hypothalamus	168	ANKRD66	ENSG00000230062.5	6	0.000537538	0.00806307	15	0.0199685	Yes	No
Brain-Hypothalamus	168	RP11-268F1.3	ENSG00000236164.1	6	0.00407744	0.0611616	15	0.0723901	No	No
Brain-Hypothalamus	168	MEP1A	ENSG00000112818.9	6	0.000242976	0.00364464	15	0.0125997	Yes	No
Brain-Hypothalamus	168	ADGRF5	ENSG00000069122.18	6	0.0054233	0.0813495	15	0.0910124	No	No
Brain-Hypothalamus	168	TNFRSF21	ENSG00000146072.6	6	0.00985198	0.14778	15	0.153315	No	No
Brain-Hypothalamus	168	RP11-385F7.1	ENSG00000270761.1	6	1.75505e-05	0.000263257	15	0.00199961	Yes	Yes
Brain-Hypothalamus	168	CD2AP	ENSG00000198087.7	6	0.000659086	0.0112045	17	0.0241543	Yes	No
Brain-Hypothalamus	168	ADGRF4	ENSG00000153294.11	6	5.07783e-05	0.000812453	16	0.00473923	Yes	Yes
Brain-Hypothalamus	168	PTCHD4	ENSG00000244694.7	6	1.7676e-05	0.000318169	18	0.00232691	Yes	Yes
Brain-Hypothalamus	168	MUT	ENSG00000146085.7	6	0.00119945	0.0179918	15	0.0318256	Yes	No
Brain-Hypothalamus	168	CENPQ	ENSG00000031691.6	6	3.75011e-13	5.62516e-12	15	2.30271e-10	Yes	Yes
Brain-Hypothalamus	168	C6orf141	ENSG00000197261.11	6	0.00405196	0.0567274	14	0.0682463	No	No
Brain-Hypothalamus	168	CRISP2	ENSG00000124490.13	6	0.00402785	0.0563898	14	0.0679108	No	No
Brain-Hypothalamus	168	CRISP3	ENSG00000096006.11	6	0.00161676	0.0226346	14	0.0366828	Yes	No
Brain-Hypothalamus	168	MCM3	ENSG00000112118.18	6	0.00454724	0.0727559	16	0.0830323	No	No
Brain-Hypothalamus	168	PAQR8	ENSG00000170915.8	6	0.00476208	0.0761933	16	0.0861897	No	No
Brain-Hypothalamus	168	EFHC1	ENSG00000096093.15	6	0.000436904	0.00742738	17	0.0190376	Yes	No
Brain-Hypothalamus	168	TRAM2	ENSG00000065308.4	6	0.00277401	0.0443841	16	0.0568529	No	No
Brain-Hypothalamus	168	TRAM2-AS1	ENSG00000225791.6	6	0.00016421	0.00262736	16	0.0102636	Yes	No
Brain-Hypothalamus	168	TMEM14A	ENSG00000096092.5	6	0.000575792	0.00921268	16	0.021509	Yes	No
Brain-Hypothalamus	168	GSTA1	ENSG00000243955.5	6	2.8656e-05	0.000458497	16	0.00308157	Yes	Yes
Brain-Hypothalamus	168	GSTA3	ENSG00000174156.14	6	0.000555763	0.00833644	15	0.0203378	Yes	No
Brain-Hypothalamus	168	GSTA4	ENSG00000170899.10	6	3.96875e-05	0.000635	16	0.00396136	Yes	Yes
Brain-Hypothalamus	168	ICK	ENSG00000112144.15	6	0.000116272	0.00186035	16	0.00825228	Yes	Yes
Brain-Hypothalamus	168	FBXO9	ENSG00000112146.16	6	0.000555414	0.00888662	16	0.021051	Yes	No
Brain-Hypothalamus	168	ELOVL5	ENSG00000012660.13	6	0.00399657	0.0639451	16	0.0749937	No	No
Brain-Hypothalamus	168	RP3-483K16.4	ENSG00000271367.1	6	0.000151346	0.00227019	15	0.00940796	Yes	Yes
Brain-Hypothalamus	168	GCLC	ENSG00000001084.10	6	0.00190772	0.0286157	15	0.0422399	Yes	No
Brain-Hypothalamus	168	KLHL31	ENSG00000124743.5	6	0.00261998	0.0392997	15	0.052145	No	No
Brain-Hypothalamus	168	RP11-79N23.1	ENSG00000227885.1	6	0.0204231	0.306346	15	0.307944	No	No
Brain-Hypothalamus	168	LRRC1	ENSG00000137269.14	6	3.88031e-05	0.000620849	16	0.00389674	Yes	Yes
Brain-Hypothalamus	168	MLIP	ENSG00000146147.14	6	0.0113345	0.204021	18	0.207383	No	No
Brain-Hypothalamus	168	TINAG	ENSG00000137251.15	6	0.00160032	0.0272054	17	0.0408888	Yes	No
Brain-Hypothalamus	168	HCRTR2	ENSG00000137252.9	6	0.00324781	0.0584605	18	0.0698441	No	No
Brain-Hypothalamus	168	HMGCLL1	ENSG00000146151.12	6	1.19659e-06	2.27352e-05	19	0.000255415	Yes	Yes
Brain-Hypothalamus	168	BMP5	ENSG00000112175.7	6	0.00108957	0.0196123	18	0.033585	Yes	No
Brain-Hypothalamus	168	COL21A1	ENSG00000124749.16	6	0.000634906	0.0107934	17	0.0236204	Yes	No
Brain-Hypothalamus	168	DST	ENSG00000151914.19	6	0.0138933	0.222293	16	0.225153	No	No
Brain-Hypothalamus	168	BEND6	ENSG00000151917.17	6	1.9417e-08	2.33003e-07	12	4.31558e-06	Yes	Yes
Brain-Hypothalamus	168	KIAA1586	ENSG00000168116.13	6	1.42504e-07	1.71004e-06	12	2.58293e-05	Yes	Yes
Brain-Hypothalamus	168	ZNF451	ENSG00000112200.16	6	0.00583924	0.0759101	13	0.0859534	No	No
Brain-Hypothalamus	168	BAG2	ENSG00000112208.11	6	0.00195663	0.0234796	12	0.0375084	Yes	No
Brain-Hypothalamus	168	RAB23	ENSG00000112210.11	6	0.000430286	0.00516343	12	0.0154688	Yes	No
Brain-Hypothalamus	168	PRIM2	ENSG00000146143.17	6	0.000763283	0.0091594	12	0.0214418	Yes	No
Brain-Hypothalamus	168	XXbac-BPGBPG55C20.1	ENSG00000272541.1	6	1.64544e-11	1.4809e-10	9	4.8072e-09	Yes	Yes
Brain-Hypothalamus	168	XXbac-BPGBPG55C20.3	ENSG00000271761.1	6	0.000747004	0.00672304	9	0.0180206	Yes	No
Brain-Hypothalamus	168	XXbac-BPGBPG55C20.2	ENSG00000272316.1	6	3.5702e-10	3.21318e-09	9	8.43311e-08	Yes	Yes
Brain-Hypothalamus	168	XXbac-BPG55C20.7	ENSG00000225096.1	6	0.00180357	0.0162321	9	0.0299863	Yes	No
Brain-Hypothalamus	168	KHDRBS2	ENSG00000112232.8	6	0.00900681	0.216163	24	0.219136	No	No
Brain-Hypothalamus	168	FKBP1C	ENSG00000198225.5	6	0.00445747	0.0624046	14	0.0735507	No	No
Brain-Hypothalamus	168	PTP4A1	ENSG00000112245.10	6	0.0119725	0.167614	14	0.172203	No	No
Brain-Hypothalamus	168	PHF3	ENSG00000118482.11	6	0.000647901	0.00971851	15	0.0222201	Yes	No
Brain-Hypothalamus	168	RP11-542F9.1	ENSG00000223504.1	6	3.09587e-06	6.19174e-05	20	0.000609595	Yes	Yes
Brain-Hypothalamus	168	ADGRB3	ENSG00000135298.13	6	0.00669843	0.167461	25	0.172064	No	No
Brain-Hypothalamus	168	LMBRD1	ENSG00000168216.10	6	0.00354125	0.0602013	17	0.0714682	No	No
Brain-Hypothalamus	168	COL19A1	ENSG00000082293.12	6	0.000517085	0.00930753	18	0.0216299	Yes	No
Brain-Hypothalamus	168	COL9A1	ENSG00000112280.15	6	0.000765968	0.0114895	15	0.0245118	Yes	No
Brain-Hypothalamus	168	FAM135A	ENSG00000082269.16	6	0.000970627	0.01553	16	0.0291936	Yes	No
Brain-Hypothalamus	168	SDHAF4	ENSG00000154079.5	6	7.21912e-05	0.00101068	14	0.00553926	Yes	Yes
Brain-Hypothalamus	168	RP11-134K13.4	ENSG00000271967.1	6	1.78125e-05	0.000249375	14	0.0019154	Yes	Yes
Brain-Hypothalamus	168	SMAP1	ENSG00000112305.14	6	0.000994845	0.0159175	16	0.02963	Yes	No
Brain-Hypothalamus	168	B3GAT2	ENSG00000112309.10	6	0.00102069	0.0153103	15	0.0289535	Yes	No
Brain-Hypothalamus	168	OGFRL1	ENSG00000119900.7	6	0.000769639	0.0115446	15	0.0245698	Yes	No
Brain-Hypothalamus	168	LINC00472	ENSG00000233237.6	6	0.00300633	0.045095	15	0.0575602	No	No
Brain-Hypothalamus	168	RIMS1	ENSG00000079841.18	6	0.00387844	0.0659336	17	0.076771	No	No
Brain-Hypothalamus	168	KCNQ5	ENSG00000185760.15	6	0.00271919	0.0516646	19	0.0635352	No	No
Brain-Hypothalamus	168	KHDC1L	ENSG00000256980.4	6	4.88687e-05	0.000684162	14	0.0041847	Yes	Yes
Brain-Hypothalamus	168	KHDC1	ENSG00000135314.12	6	0.000564511	0.00846766	15	0.0204994	Yes	No
Brain-Hypothalamus	168	KHDC3L	ENSG00000203908.3	6	0.000721865	0.010828	15	0.0236558	Yes	No
Brain-Hypothalamus	168	DDX43	ENSG00000080007.7	6	1.30159e-05	0.000195239	15	0.00157181	Yes	Yes
Brain-Hypothalamus	168	MB21D1	ENSG00000164430.15	6	0.00034744	0.0052116	15	0.0155432	Yes	No
Brain-Hypothalamus	168	MTO1	ENSG00000135297.15	6	0.00150314	0.0225472	15	0.0365924	Yes	No
Brain-Hypothalamus	168	EEF1A1	ENSG00000156508.17	6	0.0109823	0.153752	14	0.158869	No	No
Brain-Hypothalamus	168	SLC17A5	ENSG00000119899.12	6	0.0228411	0.319775	14	0.32132	No	No
Brain-Hypothalamus	168	CD109	ENSG00000156535.13	6	0.000767841	0.0115176	15	0.0245406	Yes	No
Brain-Hypothalamus	168	COL12A1	ENSG00000111799.20	6	0.018946	0.227352	12	0.2301	No	No
Brain-Hypothalamus	168	COX7A2	ENSG00000112695.11	6	0.0102509	0.11276	11	0.120143	No	No
Brain-Hypothalamus	168	TMEM30A	ENSG00000112697.15	6	0.00787772	0.0866549	11	0.0959071	No	No
Brain-Hypothalamus	168	RP1-234P15.4	ENSG00000225793.2	6	0.00850394	0.0935433	11	0.102174	No	No
Brain-Hypothalamus	168	FILIP1	ENSG00000118407.14	6	4.83226e-05	0.000628193	13	0.00393216	Yes	Yes
Brain-Hypothalamus	168	SENP6	ENSG00000112701.17	6	0.000112744	0.00157841	14	0.00741441	Yes	Yes
Brain-Hypothalamus	168	MYO6	ENSG00000196586.13	6	0.00078443	0.010982	14	0.0238599	Yes	No
Brain-Hypothalamus	168	IMPG1	ENSG00000112706.11	6	0.00510181	0.0765272	15	0.0864511	No	No
Brain-Hypothalamus	168	RP11-354K4.2	ENSG00000271945.1	6	6.9789e-12	1.2562e-10	18	4.13585e-09	Yes	Yes
Brain-Hypothalamus	168	HTR1B	ENSG00000135312.6	6	0.000843739	0.0151873	18	0.0288339	Yes	No
Brain-Hypothalamus	168	MEI4	ENSG00000269964.2	6	0.00194308	0.0408047	21	0.0535924	No	No
Brain-Hypothalamus	168	IRAK1BP1	ENSG00000146243.13	6	2.69071e-09	4.30513e-08	16	9.07264e-07	Yes	Yes
Brain-Hypothalamus	168	PHIP	ENSG00000146247.13	6	0.000539942	0.00917901	17	0.0214671	Yes	No
Brain-Hypothalamus	168	HMGN3	ENSG00000118418.14	6	0.00231155	0.0346733	15	0.047861	Yes	No
Brain-Hypothalamus	168	RP1-232L24.3	ENSG00000231533.1	6	0.00905357	0.144857	16	0.150527	No	No
Brain-Hypothalamus	168	LCA5	ENSG00000135338.13	6	0.00264902	0.0423843	16	0.0550728	No	No
Brain-Hypothalamus	168	RP11-177G23.2	ENSG00000272137.1	6	0.00218823	0.0328235	15	0.0462009	Yes	No
Brain-Hypothalamus	168	SH3BGRL2	ENSG00000198478.7	6	0.00308454	0.0493526	16	0.0614689	No	No
Brain-Hypothalamus	168	LINC01621	ENSG00000235357.1	6	1.1432e-05	0.000160048	14	0.00132856	Yes	Yes
Brain-Hypothalamus	168	ELOVL4	ENSG00000118402.5	6	0.000548015	0.00876824	16	0.0208876	Yes	No
Brain-Hypothalamus	168	TTK	ENSG00000112742.9	6	0.00163953	0.0278719	17	0.0414995	Yes	No
Brain-Hypothalamus	168	BCKDHB	ENSG00000083123.14	6	3.17747e-05	0.000635495	20	0.00396311	Yes	Yes
Brain-Hypothalamus	168	RP11-250B2.6	ENSG00000272129.1	6	0.00348355	0.0661874	19	0.0769988	No	No
Brain-Hypothalamus	168	RP11-250B2.3	ENSG00000233967.6	6	0.00104719	0.0198966	19	0.033862	Yes	No
Brain-Hypothalamus	168	RP11-250B2.5	ENSG00000260645.1	6	1.35805e-08	2.58029e-07	19	4.74112e-06	Yes	Yes
Brain-Hypothalamus	168	FAM46A	ENSG00000112773.15	6	0.00265729	0.0531458	20	0.0648866	No	No
Brain-Hypothalamus	168	RP11-379B8.1	ENSG00000226453.1	6	0.00027475	0.0049455	18	0.0151301	Yes	No
Brain-Hypothalamus	168	IBTK	ENSG00000005700.14	6	0.000897285	0.012562	14	0.0258002	Yes	No
Brain-Hypothalamus	168	TPBG	ENSG00000146242.8	6	0.00949001	0.12337	13	0.130047	No	No
Brain-Hypothalamus	168	UBE3D	ENSG00000118420.16	6	0.000861681	0.0112019	13	0.0241543	Yes	No
Brain-Hypothalamus	168	DOPEY1	ENSG00000083097.14	6	0.00206899	0.0248279	12	0.0387401	Yes	No
Brain-Hypothalamus	168	PGM3	ENSG00000013375.15	6	0.00246706	0.0271377	11	0.04085	Yes	No
Brain-Hypothalamus	168	RWDD2A	ENSG00000013392.7	6	0.00725879	0.0798467	11	0.0896211	No	No
Brain-Hypothalamus	168	ME1	ENSG00000065833.8	6	0.000373812	0.00448575	12	0.0142538	Yes	No
Brain-Hypothalamus	168	PRSS35	ENSG00000146250.6	6	1.65898e-05	0.000182487	11	0.00148551	Yes	Yes
Brain-Hypothalamus	168	SNAP91	ENSG00000065609.14	6	0.00731036	0.0950347	13	0.103571	No	No
Brain-Hypothalamus	168	RIPPLY2	ENSG00000203877.8	6	0.0107524	0.118276	11	0.125313	No	No
Brain-Hypothalamus	168	CYB5R4	ENSG00000065615.13	6	0.0100392	0.12047	12	0.127382	No	No
Brain-Hypothalamus	168	RP11-51G5.1	ENSG00000230852.1	6	0.0168626	0.185489	11	0.189493	No	No
Brain-Hypothalamus	168	MRAP2	ENSG00000135324.5	6	0.000974002	0.011688	12	0.0247441	Yes	No
Brain-Hypothalamus	168	CEP162	ENSG00000135315.11	6	0.000223878	0.00313429	14	0.0114522	Yes	No
Brain-Hypothalamus	168	TBX18	ENSG00000112837.16	6	6.89635e-05	0.00103445	15	0.00562208	Yes	Yes
Brain-Hypothalamus	168	RP11-30P6.6	ENSG00000234155.1	6	0.000174772	0.0031459	18	0.011481	Yes	No
Brain-Hypothalamus	168	NT5E	ENSG00000135318.11	6	0.000633467	0.0120359	19	0.0251695	Yes	No
Brain-Hypothalamus	168	SNX14	ENSG00000135317.12	6	0.000688693	0.0130852	19	0.0264751	Yes	No
Brain-Hypothalamus	168	SYNCRIP	ENSG00000135316.17	6	0.00874598	0.166174	19	0.170855	No	No
Brain-Hypothalamus	168	HTR1E	ENSG00000168830.7	6	0.0113466	0.170198	15	0.174722	No	No
Brain-Hypothalamus	168	CGA	ENSG00000135346.8	6	2.20523e-05	0.000330784	15	0.00239738	Yes	Yes
Brain-Hypothalamus	168	ZNF292	ENSG00000188994.12	6	0.00193807	0.031009	16	0.0444707	Yes	No
Brain-Hypothalamus	168	SMIM8	ENSG00000111850.10	6	4.66123e-08	6.99184e-07	15	1.16971e-05	Yes	Yes
Brain-Hypothalamus	168	C6orf163	ENSG00000203872.6	6	1.08017e-07	1.62026e-06	15	2.45936e-05	Yes	Yes
Brain-Hypothalamus	168	CFAP206	ENSG00000272514.5	6	1.04047e-07	1.56071e-06	15	2.37482e-05	Yes	Yes
Brain-Hypothalamus	168	SLC35A1	ENSG00000164414.17	6	4.59634e-05	0.000689451	15	0.00419911	Yes	Yes
Brain-Hypothalamus	168	RARS2	ENSG00000146282.17	6	0.0098211	0.147316	15	0.152886	No	No
Brain-Hypothalamus	168	ORC3	ENSG00000135336.14	6	0.000800412	0.0112058	14	0.0241543	Yes	No
Brain-Hypothalamus	168	AKIRIN2	ENSG00000135334.8	6	0.000723047	0.0101227	14	0.0227747	Yes	No
Brain-Hypothalamus	168	CNR1	ENSG00000118432.12	6	0.00104345	0.0156518	15	0.0293152	Yes	No
Brain-Hypothalamus	168	RNGTT	ENSG00000111880.15	6	0.000325447	0.00553259	17	0.0161696	Yes	No
Brain-Hypothalamus	168	PNRC1	ENSG00000146278.10	6	0.00382204	0.0573306	15	0.0687841	No	No
Brain-Hypothalamus	168	SRSF12	ENSG00000154548.8	6	0.000153885	0.00230827	15	0.00949283	Yes	Yes
Brain-Hypothalamus	168	PM20D2	ENSG00000146281.5	6	0.000337267	0.00505901	15	0.0152957	Yes	No
Brain-Hypothalamus	168	GABRR2	ENSG00000111886.10	6	0.000142952	0.00200132	14	0.00867427	Yes	Yes
Brain-Hypothalamus	168	UBE2J1	ENSG00000198833.6	6	0.00133605	0.0187048	14	0.0325552	Yes	No
Brain-Hypothalamus	168	RRAGD	ENSG00000025039.14	6	0.00545806	0.0764128	14	0.0863588	No	No
Brain-Hypothalamus	168	ANKRD6	ENSG00000135299.16	6	0.00405705	0.0649128	16	0.0758952	No	No
Brain-Hypothalamus	168	LYRM2	ENSG00000083099.10	6	1.74988e-12	2.44984e-11	14	9.0118e-10	Yes	Yes
Brain-Hypothalamus	168	MDN1	ENSG00000112159.11	6	0.000495303	0.00742955	15	0.0190376	Yes	No
Brain-Hypothalamus	168	CASP8AP2	ENSG00000118412.12	6	0.00174804	0.0262205	15	0.0399768	Yes	No
Brain-Hypothalamus	168	BACH2	ENSG00000112182.14	6	0.000271751	0.00461977	17	0.0145421	Yes	No
Brain-Hypothalamus	168	RP1-45N11.1	ENSG00000260271.1	6	0.00281693	0.03662	13	0.0496782	Yes	No
Brain-Hypothalamus	168	MAP3K7	ENSG00000135341.17	6	0.000197814	0.00276939	14	0.0106203	Yes	No
Brain-Hypothalamus	168	EPHA7	ENSG00000135333.13	6	0.00059723	0.00955569	16	0.0219912	Yes	No
Brain-Hypothalamus	168	MANEA	ENSG00000172469.15	6	0.000974537	0.012669	13	0.0259365	Yes	No
Brain-Hypothalamus	168	FUT9	ENSG00000172461.10	6	7.49059e-05	0.00119849	16	0.00617709	Yes	Yes
Brain-Hypothalamus	168	UFL1	ENSG00000014123.9	6	0.00829641	0.124446	15	0.131069	No	No
Brain-Hypothalamus	168	FHL5	ENSG00000112214.10	6	0.000610816	0.00916224	15	0.0214458	Yes	No
Brain-Hypothalamus	168	GPR63	ENSG00000112218.8	6	0.000708714	0.00992199	14	0.0225039	Yes	No
Brain-Hypothalamus	168	NDUFAF4	ENSG00000123545.5	6	7.73014e-08	1.08222e-06	14	1.71588e-05	Yes	Yes
Brain-Hypothalamus	168	KLHL32	ENSG00000186231.16	6	0.00345433	0.051815	15	0.0636567	No	No
Brain-Hypothalamus	168	MMS22L	ENSG00000146263.11	6	0.00690138	0.0966193	14	0.105056	No	No
Brain-Hypothalamus	168	RP11-436D23.1	ENSG00000271860.6	6	0.00160676	0.0321351	20	0.0455699	Yes	No
Brain-Hypothalamus	168	RP1-104O17.3	ENSG00000226207.1	6	0.000944931	0.0103942	11	0.0231411	Yes	No
Brain-Hypothalamus	168	RP1-273N12.4	ENSG00000283010.1	6	0.000553684	0.00775158	14	0.0195113	Yes	No
Brain-Hypothalamus	168	POU3F2	ENSG00000184486.9	6	0.0022439	0.0336585	15	0.047012	Yes	No
Brain-Hypothalamus	168	FBXL4	ENSG00000112234.8	6	0.000118703	0.00178055	15	0.00803088	Yes	Yes
Brain-Hypothalamus	168	FAXC	ENSG00000146267.11	6	0.000503676	0.00755513	15	0.0192313	Yes	No
Brain-Hypothalamus	168	COQ3	ENSG00000132423.11	6	0.00023041	0.00345616	15	0.0121878	Yes	No
Brain-Hypothalamus	168	PNISR	ENSG00000132424.14	6	0.00453428	0.0680142	15	0.0786099	No	No
Brain-Hypothalamus	168	USP45	ENSG00000123552.17	6	0.00051013	0.00765195	15	0.0193638	Yes	No
Brain-Hypothalamus	168	TSTD3	ENSG00000228439.5	6	0.000142385	0.00213577	15	0.00905343	Yes	Yes
Brain-Hypothalamus	168	CCNC	ENSG00000112237.12	6	0.00279139	0.0418709	15	0.0545936	No	No
Brain-Hypothalamus	168	PRDM13	ENSG00000112238.11	6	0.00225384	0.0338076	15	0.047129	Yes	No
Brain-Hypothalamus	168	MCHR2	ENSG00000152034.10	6	0.000790823	0.0118623	15	0.0249646	Yes	No
Brain-Hypothalamus	168	SIM1	ENSG00000112246.9	6	0.00241143	0.03376	14	0.0471045	Yes	No
Brain-Hypothalamus	168	ASCC3	ENSG00000112249.13	6	0.00194836	0.0311738	16	0.0446205	Yes	No
Brain-Hypothalamus	168	GRIK2	ENSG00000164418.19	6	0.00920705	0.147313	16	0.152886	No	No
Brain-Hypothalamus	168	HACE1	ENSG00000085382.11	6	0.00014992	0.00209888	14	0.00896273	Yes	Yes
Brain-Hypothalamus	168	LIN28B-AS1	ENSG00000203809.6	6	0.00158355	0.0205861	13	0.0345669	Yes	No
Brain-Hypothalamus	168	LIN28B	ENSG00000187772.7	6	0.000126602	0.00177242	14	0.00800663	Yes	Yes
Brain-Hypothalamus	168	BVES	ENSG00000112276.13	6	0.00179937	0.0233918	13	0.0374293	Yes	No
Brain-Hypothalamus	168	POPDC3	ENSG00000132429.9	6	1.94838e-06	2.33806e-05	12	0.000261713	Yes	Yes
Brain-Hypothalamus	168	RP3-355L5.5	ENSG00000272102.1	6	0.00078183	0.00860013	11	0.0206767	Yes	No
Brain-Hypothalamus	168	PREP	ENSG00000085377.13	6	0.000719099	0.00862919	12	0.020717	Yes	No
Brain-Hypothalamus	168	ATG5	ENSG00000057663.14	6	7.79181e-05	0.00124669	16	0.00634768	Yes	Yes
Brain-Hypothalamus	168	PRDM1	ENSG00000057657.15	6	0.000260809	0.00365132	14	0.0126093	Yes	No
Brain-Hypothalamus	168	AIM1	ENSG00000112297.14	6	2.79189e-05	0.000446702	16	0.00303092	Yes	Yes
Brain-Hypothalamus	168	RTN4IP1	ENSG00000130347.12	6	0.00028035	0.00420525	15	0.013711	Yes	No
Brain-Hypothalamus	168	QRSL1	ENSG00000130348.11	6	6.43722e-23	9.65583e-22	15	1.60957e-19	Yes	Yes
Brain-Hypothalamus	168	RP1-60O19.2	ENSG00000229654.1	6	4.01838e-10	6.02757e-09	15	1.51122e-07	Yes	Yes
Brain-Hypothalamus	168	CD24	ENSG00000272398.5	6	0.00190087	0.0285131	15	0.0421254	Yes	No
Brain-Hypothalamus	168	C6orf203	ENSG00000130349.9	6	0.00226062	0.0339092	15	0.0472172	Yes	No
Brain-Hypothalamus	168	BEND3	ENSG00000178409.13	6	0.00133456	0.0200184	15	0.0339942	Yes	No
Brain-Hypothalamus	168	PDSS2	ENSG00000164494.11	6	0.00197648	0.0296471	15	0.0432006	Yes	No
Brain-Hypothalamus	168	SOBP	ENSG00000112320.11	6	0.00608038	0.0851254	14	0.0944346	No	No
Brain-Hypothalamus	168	SCML4	ENSG00000146285.13	6	0.00541776	0.0704309	13	0.0808877	No	No
Brain-Hypothalamus	168	SEC63	ENSG00000025796.13	6	0.00232333	0.0278799	12	0.0415081	Yes	No
Brain-Hypothalamus	168	RP1-111B22.3	ENSG00000271734.1	6	3.28246e-05	0.00036107	11	0.00256169	Yes	Yes
Brain-Hypothalamus	168	OSTM1	ENSG00000081087.14	6	0.00352255	0.0387481	11	0.0516539	No	No
Brain-Hypothalamus	168	OSTM1-AS1	ENSG00000225174.1	6	0.00073941	0.00813351	11	0.020075	Yes	No
Brain-Hypothalamus	168	NR2E1	ENSG00000112333.11	6	0.00142723	0.0142723	10	0.0278214	Yes	No
Brain-Hypothalamus	168	SNX3	ENSG00000112335.14	6	0.00423401	0.0465741	11	0.0589883	No	No
Brain-Hypothalamus	168	LACE1	ENSG00000135537.16	6	0.00406917	0.0488301	12	0.0609939	No	No
Brain-Hypothalamus	168	FOXO3	ENSG00000118689.14	6	0.00528025	0.0686433	13	0.0791837	No	No
Brain-Hypothalamus	168	LINC00222	ENSG00000203801.8	6	0.000931415	0.011177	12	0.0241368	Yes	No
Brain-Hypothalamus	168	ARMC2	ENSG00000118690.12	6	1.60967e-06	1.93161e-05	12	0.000220893	Yes	Yes
Brain-Hypothalamus	168	SESN1	ENSG00000080546.13	6	0.00229996	0.0275995	12	0.0412699	Yes	No
Brain-Hypothalamus	168	CEP57L1	ENSG00000183137.14	6	0.00487194	0.0584633	12	0.0698441	No	No
Brain-Hypothalamus	168	CD164	ENSG00000135535.15	6	0.000534469	0.00641363	12	0.0175627	Yes	No
Brain-Hypothalamus	168	PPIL6	ENSG00000185250.15	6	0.000289586	0.00347503	12	0.0122241	Yes	No
Brain-Hypothalamus	168	SMPD2	ENSG00000135587.8	6	8.83855e-06	0.000106063	12	0.000951273	Yes	Yes
Brain-Hypothalamus	168	MICAL1	ENSG00000135596.17	6	0.000153148	0.00183777	12	0.00819577	Yes	Yes
Brain-Hypothalamus	168	ZBTB24	ENSG00000112365.4	6	0.000509531	0.00662391	13	0.017874	Yes	No
Brain-Hypothalamus	168	AK9	ENSG00000155085.15	6	9.64579e-11	1.35041e-09	14	3.78013e-08	Yes	Yes
Brain-Hypothalamus	168	FIG4	ENSG00000112367.10	6	2.69186e-06	3.76861e-05	14	0.000397325	Yes	Yes
Brain-Hypothalamus	168	RP1-249I4.2	ENSG00000232311.1	6	0.00951633	0.123712	13	0.130363	No	No
Brain-Hypothalamus	168	GPR6	ENSG00000146360.8	6	0.000183529	0.00238588	13	0.00970028	Yes	Yes
Brain-Hypothalamus	168	WASF1	ENSG00000112290.12	6	0.00135397	0.0189556	14	0.0328605	Yes	No
Brain-Hypothalamus	168	CDC40	ENSG00000168438.14	6	0.00320178	0.044825	14	0.0572708	No	No
Brain-Hypothalamus	168	METTL24	ENSG00000053328.8	6	0.0141179	0.19765	14	0.20124	No	No
Brain-Hypothalamus	168	DDO	ENSG00000203797.9	6	1.65037e-07	2.14548e-06	13	3.15814e-05	Yes	Yes
Brain-Hypothalamus	168	CDK19	ENSG00000155111.14	6	0.00526141	0.0683984	13	0.078975	No	No
Brain-Hypothalamus	168	AMD1	ENSG00000123505.15	6	0.00514482	0.0617378	12	0.0729274	No	No
Brain-Hypothalamus	168	GTF3C6	ENSG00000155115.6	6	0.000111396	0.00133675	12	0.00665066	Yes	Yes
Brain-Hypothalamus	168	RPF2	ENSG00000197498.12	6	0.00231302	0.0277562	12	0.0413935	Yes	No
Brain-Hypothalamus	168	SLC16A10	ENSG00000112394.16	6	0.0021523	0.0279799	13	0.0416034	Yes	No
Brain-Hypothalamus	168	MFSD4B	ENSG00000173214.5	6	0.00239091	0.028691	12	0.0423002	Yes	No
Brain-Hypothalamus	168	RP5-1112D6.7	ENSG00000271789.1	6	3.09252e-05	0.000402028	13	0.00278187	Yes	Yes
Brain-Hypothalamus	168	REV3L	ENSG00000009413.15	6	0.00202657	0.028372	14	0.041973	Yes	No
Brain-Hypothalamus	168	TRAF3IP2	ENSG00000056972.18	6	7.94904e-05	0.000953885	12	0.0053242	Yes	Yes
Brain-Hypothalamus	168	FYN	ENSG00000010810.17	6	0.0045547	0.0592111	13	0.0705326	No	No
Brain-Hypothalamus	168	WISP3	ENSG00000112761.20	6	0.00253201	0.0303841	12	0.0438634	Yes	No
Brain-Hypothalamus	168	TUBE1	ENSG00000074935.13	6	0.00102095	0.0122514	12	0.0254053	Yes	No
Brain-Hypothalamus	168	FAM229B	ENSG00000203778.7	6	3.8528e-07	4.62336e-06	12	6.31337e-05	Yes	Yes
Brain-Hypothalamus	168	LAMA4	ENSG00000112769.18	6	0.000729907	0.00948879	13	0.0218917	Yes	No
Brain-Hypothalamus	168	RP1-142L7.9	ENSG00000270661.1	6	0.000615336	0.00738404	12	0.0189865	Yes	No
Brain-Hypothalamus	168	RP1-124C6.1	ENSG00000232316.1	6	0.000173499	0.00225549	13	0.00937407	Yes	Yes
Brain-Hypothalamus	168	MARCKS	ENSG00000277443.2	6	0.00362493	0.050749	14	0.0627053	No	No
Brain-Hypothalamus	168	LINC01268	ENSG00000227502.2	6	0.0118216	0.165502	14	0.170222	No	No
Brain-Hypothalamus	168	HDAC2	ENSG00000196591.11	6	0.00157388	0.0236082	15	0.0376214	Yes	No
Brain-Hypothalamus	168	HS3ST5	ENSG00000249853.7	6	0.000606043	0.0103027	17	0.0230046	Yes	No
Brain-Hypothalamus	168	FRK	ENSG00000111816.7	6	0.000652836	0.00979254	15	0.0223164	Yes	No
Brain-Hypothalamus	168	NT5DC1	ENSG00000178425.13	6	0.0417509	0.584513	14	0.584797	No	No
Brain-Hypothalamus	168	COL10A1	ENSG00000123500.9	6	0.0056625	0.0736124	13	0.0838495	No	No
Brain-Hypothalamus	168	TSPYL4	ENSG00000187189.10	6	0.00215238	0.0301334	14	0.043641	Yes	No
Brain-Hypothalamus	168	DSE	ENSG00000111817.16	6	0.000351189	0.00526783	15	0.015663	Yes	No
Brain-Hypothalamus	168	RP3-486I3.7	ENSG00000237021.2	6	0.00115241	0.0161337	14	0.0298702	Yes	No
Brain-Hypothalamus	168	TSPYL1	ENSG00000189241.6	6	0.000359946	0.00503925	14	0.0152711	Yes	No
Brain-Hypothalamus	168	RP1-93H18.1	ENSG00000240050.5	6	0.000987001	0.013818	14	0.0273225	Yes	No
Brain-Hypothalamus	168	FAM26F	ENSG00000188820.12	6	5.03273e-06	7.04582e-05	14	0.000676092	Yes	Yes
Brain-Hypothalamus	168	TRAPPC3L	ENSG00000173626.9	6	9.58928e-05	0.00143839	15	0.00694897	Yes	Yes
Brain-Hypothalamus	168	FAM26E	ENSG00000178033.5	6	0.00416719	0.0583406	14	0.0697471	No	No
Brain-Hypothalamus	168	FAM26D	ENSG00000164451.13	6	0.0040844	0.0571816	14	0.0686766	No	No
Brain-Hypothalamus	168	RWDD1	ENSG00000111832.12	6	0.00671095	0.0939533	14	0.102549	No	No
Brain-Hypothalamus	168	RSPH4A	ENSG00000111834.12	6	0.00196605	0.0275247	14	0.0412081	Yes	No
Brain-Hypothalamus	168	ZUFSP	ENSG00000153975.9	6	0.00193868	0.0271415	14	0.0408504	Yes	No
Brain-Hypothalamus	168	KPNA5	ENSG00000196911.10	6	0.00208849	0.0292389	14	0.0428325	Yes	No
Brain-Hypothalamus	168	FAM162B	ENSG00000183807.7	6	0.00410397	0.0574556	14	0.0689117	No	No
Brain-Hypothalamus	168	VGLL2	ENSG00000170162.13	6	0.00575719	0.0806007	14	0.090303	No	No
Brain-Hypothalamus	168	DCBLD1	ENSG00000164465.18	6	0.000124047	0.0018607	15	0.00825228	Yes	Yes
Brain-Hypothalamus	168	GOPC	ENSG00000047932.13	6	0.00338258	0.0473561	14	0.0596455	No	No
Brain-Hypothalamus	168	NUS1	ENSG00000153989.7	6	0.00517142	0.0723999	14	0.0827229	No	No
Brain-Hypothalamus	168	SLC35F1	ENSG00000196376.10	6	0.000480573	0.00816974	17	0.0201065	Yes	No
Brain-Hypothalamus	168	CEP85L	ENSG00000111860.13	6	0.00741883	0.111282	15	0.118719	No	No
Brain-Hypothalamus	168	PLN	ENSG00000198523.5	6	0.00370673	0.0481875	13	0.0603828	No	No
Brain-Hypothalamus	168	MCM9	ENSG00000111877.17	6	0.000760476	0.0114071	15	0.0244262	Yes	No
Brain-Hypothalamus	168	ASF1A	ENSG00000111875.7	6	0.000494144	0.00691802	14	0.0182837	Yes	No
Brain-Hypothalamus	168	FAM184A	ENSG00000111879.18	6	0.00196044	0.0313671	16	0.0448152	Yes	No
Brain-Hypothalamus	168	MAN1A1	ENSG00000111885.6	6	0.00300736	0.0481177	16	0.0603036	No	No
Brain-Hypothalamus	168	TBC1D32	ENSG00000146350.13	6	0.00120886	0.0193418	16	0.0332727	Yes	No
Brain-Hypothalamus	168	GJA1	ENSG00000152661.7	6	0.000885321	0.0132798	15	0.0266966	Yes	No
Brain-Hypothalamus	168	HSF2	ENSG00000025156.12	6	0.00721282	0.108192	15	0.115796	No	No
Brain-Hypothalamus	168	SERINC1	ENSG00000111897.6	6	0.00304442	0.0456663	15	0.0581047	No	No
Brain-Hypothalamus	168	PKIB	ENSG00000135549.14	6	0.0035592	0.0605065	17	0.0717661	No	No
Brain-Hypothalamus	168	FABP7	ENSG00000164434.11	6	0.0167491	0.251237	15	0.253636	No	No
Brain-Hypothalamus	168	SMPDL3A	ENSG00000172594.12	6	0.000137861	0.00206791	15	0.00886528	Yes	Yes
Brain-Hypothalamus	168	CLVS2	ENSG00000146352.12	6	0.00225512	0.036082	16	0.0491986	Yes	No
Brain-Hypothalamus	168	TRDN	ENSG00000186439.12	6	0.00106683	0.0192029	18	0.0331169	Yes	No
Brain-Hypothalamus	168	NKAIN2	ENSG00000188580.14	6	0.000272401	0.00544802	20	0.0160352	Yes	No
Brain-Hypothalamus	168	RNF217	ENSG00000146373.16	6	0.00509097	0.0610917	12	0.0723258	No	No
Brain-Hypothalamus	168	TPD52L1	ENSG00000111907.20	6	0.00402831	0.0483397	12	0.0605045	No	No
Brain-Hypothalamus	168	HDDC2	ENSG00000111906.17	6	5.73616e-05	0.00068834	12	0.00419511	Yes	Yes
Brain-Hypothalamus	168	RP11-735G4.1	ENSG00000226409.2	6	0.00792188	0.0871407	11	0.0963066	No	No
Brain-Hypothalamus	168	HEY2	ENSG00000135547.8	6	0.0021023	0.0189207	9	0.0328137	Yes	No
Brain-Hypothalamus	168	NCOA7	ENSG00000111912.19	6	0.00983611	0.0983611	10	0.106681	No	No
Brain-Hypothalamus	168	HINT3	ENSG00000111911.6	6	0.0169393	0.152454	9	0.157678	No	No
Brain-Hypothalamus	168	TRMT11	ENSG00000066651.18	6	0.000156434	0.00140791	9	0.00686444	Yes	Yes
Brain-Hypothalamus	168	CENPW	ENSG00000203760.8	6	0.00288001	0.0230401	8	0.037077	Yes	No
Brain-Hypothalamus	168	RSPO3	ENSG00000146374.13	6	0.021569	0.194121	9	0.197831	No	No
Brain-Hypothalamus	168	RNF146	ENSG00000118518.15	6	0.006503	0.058527	9	0.0698977	No	No
Brain-Hypothalamus	168	ECHDC1	ENSG00000093144.18	6	0.00246681	0.0222013	9	0.0362025	Yes	No
Brain-Hypothalamus	168	KIAA0408	ENSG00000189367.14	6	0.000349824	0.00279859	8	0.0106812	Yes	No
Brain-Hypothalamus	168	SOGA3	ENSG00000214338.10	6	0.0114207	0.102786	9	0.110747	No	No
Brain-Hypothalamus	168	C6orf58	ENSG00000184530.8	6	0.0210811	0.18973	9	0.193526	No	No
Brain-Hypothalamus	168	THEMIS	ENSG00000172673.10	6	0.00730983	0.0730983	10	0.0833459	No	No
Brain-Hypothalamus	168	PTPRK	ENSG00000152894.14	6	0.000189737	0.00246658	13	0.00990004	Yes	Yes
Brain-Hypothalamus	168	LAMA2	ENSG00000196569.11	6	0.00153921	0.0246274	16	0.0385466	Yes	No
Brain-Hypothalamus	168	ARHGAP18	ENSG00000146376.10	6	0.00671874	0.1075	16	0.115168	No	No
Brain-Hypothalamus	168	L3MBTL3	ENSG00000198945.7	6	0.00345754	0.0587781	17	0.0701207	No	No
Brain-Hypothalamus	168	SAMD3	ENSG00000164483.16	6	0.000887809	0.0159806	18	0.0297025	Yes	No
Brain-Hypothalamus	168	TMEM200A	ENSG00000164484.11	6	0.00381604	0.0686888	18	0.0792072	No	No
Brain-Hypothalamus	168	EPB41L2	ENSG00000079819.18	6	8.01164e-05	0.00136198	17	0.00672198	Yes	Yes
Brain-Hypothalamus	168	AKAP7	ENSG00000118507.15	6	0.00247535	0.0396056	16	0.0524344	No	No
Brain-Hypothalamus	168	ARG1	ENSG00000118520.14	6	0.00388867	0.0544413	14	0.066076	No	No
Brain-Hypothalamus	168	MED23	ENSG00000112282.17	6	0.00182135	0.0273202	15	0.0409991	Yes	No
Brain-Hypothalamus	168	ENPP3	ENSG00000154269.14	6	0.00120126	0.018019	15	0.0318499	Yes	No
Brain-Hypothalamus	168	ENPP1	ENSG00000197594.11	6	0.000840929	0.0126139	15	0.0258782	Yes	No
Brain-Hypothalamus	168	CTGF	ENSG00000118523.5	6	0.00526894	0.0737652	14	0.0839924	No	No
Brain-Hypothalamus	168	RP3-523C21.2	ENSG00000236166.1	6	0.00677393	0.094835	14	0.10339	No	No
Brain-Hypothalamus	168	LINC01013	ENSG00000228495.1	6	6.81432e-06	9.54005e-05	14	0.000866991	Yes	Yes
Brain-Hypothalamus	168	MOXD1	ENSG00000079931.14	6	0.000108679	0.00163018	15	0.00757299	Yes	Yes
Brain-Hypothalamus	168	STX7	ENSG00000079950.13	6	0.00364359	0.0510102	14	0.0629312	No	No
Brain-Hypothalamus	168	VNN1	ENSG00000112299.7	6	0.000257698	0.00360777	14	0.0125196	Yes	No
Brain-Hypothalamus	168	VNN2	ENSG00000112303.13	6	0.00192621	0.026967	14	0.0407018	Yes	No
Brain-Hypothalamus	168	SLC18B1	ENSG00000146409.10	6	0.000279465	0.00391251	14	0.0131195	Yes	No
Brain-Hypothalamus	168	RPS12	ENSG00000112306.7	6	0.00792642	0.11097	14	0.118419	No	No
Brain-Hypothalamus	168	EYA4	ENSG00000112319.17	6	0.000294926	0.00442389	15	0.0141412	Yes	No
Brain-Hypothalamus	168	RP11-704J17.5	ENSG00000272428.1	6	0.00272977	0.0382167	14	0.0511578	No	No
Brain-Hypothalamus	168	TBPL1	ENSG00000028839.9	6	0.000770869	0.0107922	14	0.0236204	Yes	No
Brain-Hypothalamus	168	SLC2A12	ENSG00000146411.5	6	0.00185865	0.0260211	14	0.0398007	Yes	No
Brain-Hypothalamus	168	SGK1	ENSG00000118515.11	6	0.000142377	0.00199327	14	0.00864952	Yes	Yes
Brain-Hypothalamus	168	RP11-557H15.3	ENSG00000231971.5	6	0.00173243	0.0225216	13	0.0365765	Yes	No
Brain-Hypothalamus	168	LINC01010	ENSG00000236700.5	6	0.000480133	0.00624173	13	0.0173098	Yes	No
Brain-Hypothalamus	168	RP11-557H15.4	ENSG00000232310.6	6	0.00128797	0.0167437	13	0.030547	Yes	No
Brain-Hypothalamus	168	ALDH8A1	ENSG00000118514.13	6	4.1562e-16	4.98744e-15	12	3.14661e-13	Yes	Yes
Brain-Hypothalamus	168	HBS1L	ENSG00000112339.14	6	1.59596e-10	1.91515e-09	12	5.24201e-08	Yes	Yes
Brain-Hypothalamus	168	MYB	ENSG00000118513.18	6	0.0033724	0.0370964	11	0.0500945	No	No
Brain-Hypothalamus	168	AHI1	ENSG00000135541.20	6	1.0229e-07	1.12519e-06	11	1.77489e-05	Yes	Yes
Brain-Hypothalamus	168	LINC00271	ENSG00000231028.8	6	0.00290477	0.0290477	10	0.0426428	Yes	No
Brain-Hypothalamus	168	PDE7B	ENSG00000171408.13	6	0.0012398	0.012398	10	0.0255772	Yes	No
Brain-Hypothalamus	168	MTFR2	ENSG00000146410.11	6	0.0016999	0.0135992	8	0.0270633	Yes	No
Brain-Hypothalamus	168	BCLAF1	ENSG00000029363.16	6	0.0028307	0.0226456	8	0.036691	Yes	No
Brain-Hypothalamus	168	RP3-406A7.7	ENSG00000260418.1	6	0.00332404	0.0265923	8	0.0403376	Yes	No
Brain-Hypothalamus	168	MAP7	ENSG00000135525.18	6	0.000268935	0.00268935	10	0.0104065	Yes	No
Brain-Hypothalamus	168	MAP3K5	ENSG00000197442.9	6	0.000952792	0.0114335	12	0.0244515	Yes	No
Brain-Hypothalamus	168	PEX7	ENSG00000112357.12	6	6.63219e-05	0.000729541	11	0.00437843	Yes	Yes
Brain-Hypothalamus	168	SLC35D3	ENSG00000182747.4	6	0.000609114	0.00670026	11	0.0179865	Yes	No
Brain-Hypothalamus	168	IL20RA	ENSG00000016402.13	6	0.000802272	0.00962726	12	0.0221025	Yes	No
Brain-Hypothalamus	168	IFNGR1	ENSG00000027697.13	6	0.00120966	0.0145159	12	0.0280949	Yes	No
Brain-Hypothalamus	168	TNFAIP3	ENSG00000118503.14	6	0.00140991	0.0197388	14	0.033708	Yes	No
Brain-Hypothalamus	168	PERP	ENSG00000112378.11	6	7.711e-07	1.07954e-05	14	0.000134059	Yes	Yes
Brain-Hypothalamus	168	ARFGEF3	ENSG00000112379.8	6	0.00398338	0.0597507	15	0.071023	No	No
Brain-Hypothalamus	168	HEBP2	ENSG00000051620.10	6	0.00538453	0.0753834	14	0.0854302	No	No
Brain-Hypothalamus	168	NHSL1	ENSG00000135540.11	6	0.0038764	0.0620224	16	0.0731982	No	No
Brain-Hypothalamus	168	GVQW2	ENSG00000279968.1	6	8.80959e-05	0.00114525	13	0.00600468	Yes	Yes
Brain-Hypothalamus	168	CCDC28A	ENSG00000024862.17	6	8.959e-05	0.00116467	13	0.00607553	Yes	Yes
Brain-Hypothalamus	168	ECT2L	ENSG00000203734.11	6	0.000414465	0.0058025	14	0.0166198	Yes	No
Brain-Hypothalamus	168	REPS1	ENSG00000135597.18	6	0.000165772	0.00232081	14	0.00952362	Yes	Yes
Brain-Hypothalamus	168	ABRACL	ENSG00000146386.7	6	0.000294888	0.00412843	14	0.0135643	Yes	No
Brain-Hypothalamus	168	HECA	ENSG00000112406.4	6	0.000502739	0.00653561	13	0.0177679	Yes	No
Brain-Hypothalamus	168	TXLNB	ENSG00000164440.14	6	0.000110169	0.0014322	13	0.00693536	Yes	Yes
Brain-Hypothalamus	168	CITED2	ENSG00000164442.9	6	0.00335106	0.0435637	13	0.0561558	No	No
Brain-Hypothalamus	168	LINC01625	ENSG00000238099.2	6	0.00409918	0.0532894	13	0.0650019	No	No
Brain-Hypothalamus	168	RP3-460G2.2	ENSG00000234147.1	6	1.13845e-12	1.25229e-11	11	4.87813e-10	Yes	Yes
Brain-Hypothalamus	168	RP11-63E9.1	ENSG00000259828.1	6	0.0179472	0.197419	11	0.201035	No	No
Brain-Hypothalamus	168	NMBR	ENSG00000135577.4	6	0.0106448	0.117093	11	0.124216	No	No
Brain-Hypothalamus	168	VTA1	ENSG00000009844.15	6	0.00203405	0.0223745	11	0.0364017	Yes	No
Brain-Hypothalamus	168	ADGRG6	ENSG00000112414.14	6	0.000169794	0.00203753	12	0.00877774	Yes	Yes
Brain-Hypothalamus	168	HIVEP2	ENSG00000010818.9	6	0.000945186	0.0122874	13	0.0254453	Yes	No
Brain-Hypothalamus	168	LINC01277	ENSG00000229017.6	6	0.000238588	0.00286305	12	0.0108378	Yes	No
Brain-Hypothalamus	168	RP1-45I4.3	ENSG00000227192.1	6	0.000625986	0.00751183	12	0.0191653	Yes	No
Brain-Hypothalamus	168	AIG1	ENSG00000146416.17	6	0.0010007	0.0130091	13	0.0263587	Yes	No
Brain-Hypothalamus	168	ADAT2	ENSG00000189007.15	6	1.29035e-05	0.000154842	12	0.00129698	Yes	Yes
Brain-Hypothalamus	168	PEX3	ENSG00000034693.14	6	0.00181465	0.0217758	12	0.0357767	Yes	No
Brain-Hypothalamus	168	FUCA2	ENSG00000001036.13	6	0.00231174	0.0277409	12	0.0413844	Yes	No
Brain-Hypothalamus	168	PHACTR2	ENSG00000112419.14	6	0.00972633	0.136169	14	0.142153	No	No
Brain-Hypothalamus	168	LTV1	ENSG00000135521.8	6	0.00102258	0.0122709	12	0.0254198	Yes	No
Brain-Hypothalamus	168	PLAGL1	ENSG00000118495.18	6	0.00640184	0.0832239	13	0.0927088	No	No
Brain-Hypothalamus	168	SF3B5	ENSG00000169976.6	6	0.00116262	0.0139514	12	0.0274795	Yes	No
Brain-Hypothalamus	168	STX11	ENSG00000135604.9	6	0.000187189	0.00243345	13	0.00982246	Yes	Yes
Brain-Hypothalamus	168	UTRN	ENSG00000152818.18	6	0.00832552	0.141534	17	0.147281	No	No
Brain-Hypothalamus	168	EPM2A	ENSG00000112425.14	6	0.000147291	0.00191478	13	0.00840759	Yes	Yes
Brain-Hypothalamus	168	RP3-466P17.1	ENSG00000270638.1	6	0.000145698	0.00160268	11	0.00749334	Yes	Yes
Brain-Hypothalamus	168	FBXO30	ENSG00000118496.4	6	0.0123938	0.148726	12	0.154201	No	No
Brain-Hypothalamus	168	SHPRH	ENSG00000146414.15	6	0.00306763	0.0368116	12	0.0498794	Yes	No
Brain-Hypothalamus	168	GRM1	ENSG00000152822.13	6	0.0341534	0.409841	12	0.410507	No	No
Brain-Hypothalamus	168	RAB32	ENSG00000118508.4	6	0.0154781	0.139303	9	0.145155	No	No
Brain-Hypothalamus	168	ADGB	ENSG00000118492.16	6	0.000102271	0.00102271	10	0.00557384	Yes	Yes
Brain-Hypothalamus	168	STXBP5	ENSG00000164506.14	6	0.00269612	0.0350496	13	0.0481981	Yes	No
Brain-Hypothalamus	168	SAMD5	ENSG00000203727.3	6	0.000149776	0.00209686	14	0.00895618	Yes	Yes
Brain-Hypothalamus	168	SASH1	ENSG00000111961.17	6	0.0001398	0.00265621	19	0.0103469	Yes	No
Brain-Hypothalamus	168	UST	ENSG00000111962.7	6	8.74254e-05	0.00183593	21	0.00818956	Yes	Yes
Brain-Hypothalamus	168	RP1-111D6.3	ENSG00000228408.6	6	1.65299e-14	3.14069e-13	19	1.57486e-11	Yes	Yes
Brain-Hypothalamus	168	RP1-111D6.5	ENSG00000283608.1	6	5.62536e-14	1.01257e-12	18	4.66057e-11	Yes	Yes
Brain-Hypothalamus	168	TAB2	ENSG00000055208.18	6	0.00268736	0.0537472	20	0.0654137	No	No
Brain-Hypothalamus	168	SUMO4	ENSG00000177688.6	6	6.44013e-05	0.00122362	19	0.00626781	Yes	Yes
Brain-Hypothalamus	168	ZC3H12D	ENSG00000178199.13	6	0.00087762	0.0166748	19	0.0304785	Yes	No
Brain-Hypothalamus	168	PPIL4	ENSG00000131013.3	6	0.00100338	0.0190643	19	0.0329638	Yes	No
Brain-Hypothalamus	168	GINM1	ENSG00000055211.12	6	7.43922e-08	1.41345e-06	19	2.17218e-05	Yes	Yes
Brain-Hypothalamus	168	KATNA1	ENSG00000186625.13	6	0.00142149	0.0284297	20	0.0420394	Yes	No
Brain-Hypothalamus	168	LATS1	ENSG00000131023.12	6	0.00155188	0.0294858	19	0.0430498	Yes	No
Brain-Hypothalamus	168	NUP43	ENSG00000120253.13	6	0.001077	0.020463	19	0.0344604	Yes	No
Brain-Hypothalamus	168	PCMT1	ENSG00000120265.16	6	0.0038084	0.0723597	19	0.0826923	No	No
Brain-Hypothalamus	168	LRP11	ENSG00000120256.9	6	0.000155028	0.00294554	19	0.0110449	Yes	No
Brain-Hypothalamus	168	RAET1E	ENSG00000164520.11	6	0.00016906	0.00321215	19	0.0116333	Yes	No
Brain-Hypothalamus	168	RAET1G	ENSG00000203722.7	6	1.28979e-06	2.4506e-05	19	0.000272661	Yes	Yes
Brain-Hypothalamus	168	ULBP2	ENSG00000131015.4	6	0.00021499	0.0040848	19	0.0134726	Yes	No
Brain-Hypothalamus	168	ULBP3	ENSG00000131019.10	6	0.000428957	0.00815019	19	0.0200937	Yes	No
Brain-Hypothalamus	168	PPP1R14C	ENSG00000198729.4	6	0.00304833	0.0609667	20	0.0722147	No	No
Brain-Hypothalamus	168	PLEKHG1	ENSG00000120278.15	6	0.00579341	0.115868	20	0.123072	No	No
Brain-Hypothalamus	168	MTHFD1L	ENSG00000120254.15	6	0.000578905	0.012157	21	0.0252921	Yes	No
Brain-Hypothalamus	168	AKAP12	ENSG00000131016.16	6	0.000971924	0.0184666	19	0.03232	Yes	No
Brain-Hypothalamus	168	ZBTB2	ENSG00000181472.4	6	0.000805384	0.0144969	18	0.0280775	Yes	No
Brain-Hypothalamus	168	RMND1	ENSG00000155906.16	6	0.000105734	0.00190321	18	0.00837855	Yes	Yes
Brain-Hypothalamus	168	ARMT1	ENSG00000146476.10	6	0.000895201	0.0152184	17	0.0288613	Yes	No
Brain-Hypothalamus	168	CCDC170	ENSG00000120262.9	6	7.38613e-10	1.3295e-08	18	3.12577e-07	Yes	Yes
Brain-Hypothalamus	168	ESR1	ENSG00000091831.22	6	0.000321522	0.00707347	22	0.0185383	Yes	No
Brain-Hypothalamus	168	SYNE1	ENSG00000131018.22	6	0.00144627	0.0303716	21	0.0438531	Yes	No
Brain-Hypothalamus	168	MYCT1	ENSG00000120279.6	6	0.00176438	0.0317588	18	0.0451678	Yes	No
Brain-Hypothalamus	168	VIP	ENSG00000146469.12	6	0.00556177	0.100112	18	0.108275	No	No
Brain-Hypothalamus	168	FBXO5	ENSG00000112029.9	6	0.000153206	0.00306413	20	0.0112939	Yes	No
Brain-Hypothalamus	168	MTRF1L	ENSG00000112031.15	6	2.72808e-14	5.45616e-13	20	2.62222e-11	Yes	Yes
Brain-Hypothalamus	168	RGS17	ENSG00000091844.7	6	0.000235134	0.00493782	21	0.0151165	Yes	No
Brain-Hypothalamus	168	OPRM1	ENSG00000112038.17	6	0.00175838	0.0351676	20	0.048309	Yes	No
Brain-Hypothalamus	168	IPCEF1	ENSG00000074706.13	6	0.00175842	0.0351685	20	0.048309	Yes	No
Brain-Hypothalamus	168	CNKSR3	ENSG00000153721.18	6	0.000684043	0.0129968	19	0.0263425	Yes	No
Brain-Hypothalamus	168	SCAF8	ENSG00000213079.9	6	0.00138646	0.0235698	17	0.0375927	Yes	No
Brain-Hypothalamus	168	TIAM2	ENSG00000146426.17	6	0.000921685	0.0165903	18	0.0303841	Yes	No
Brain-Hypothalamus	168	TFB1M	ENSG00000029639.10	6	1.40551e-05	0.000224881	16	0.0017645	Yes	Yes
Brain-Hypothalamus	168	CLDN20	ENSG00000171217.5	6	0.00275921	0.0441473	16	0.0566476	No	No
Brain-Hypothalamus	168	RP1-257I9.2	ENSG00000232529.1	6	0.000480487	0.00720731	15	0.0187327	Yes	No
Brain-Hypothalamus	168	RP11-230C9.4	ENSG00000271265.1	6	8.67712e-06	0.00012148	14	0.00106528	Yes	Yes
Brain-Hypothalamus	168	ARID1B	ENSG00000049618.22	6	0.000147962	0.00266331	18	0.0103606	Yes	No
Brain-Hypothalamus	168	TMEM242	ENSG00000215712.10	6	1.90581e-05	0.000285872	15	0.0021363	Yes	Yes
Brain-Hypothalamus	168	RP5-933K21.3	ENSG00000271040.1	6	6.9142e-06	0.000103713	15	0.00093382	Yes	Yes
Brain-Hypothalamus	168	ZDHHC14	ENSG00000175048.16	6	0.000469439	0.00891935	19	0.0211045	Yes	No
Brain-Hypothalamus	168	SNX9	ENSG00000130340.15	6	0.00033326	0.00633194	19	0.017445	Yes	No
Brain-Hypothalamus	168	SYNJ2	ENSG00000078269.14	6	0.000330971	0.00628845	19	0.0173716	Yes	No
Brain-Hypothalamus	168	SERAC1	ENSG00000122335.13	6	4.12397e-05	0.000783555	19	0.00462608	Yes	Yes
Brain-Hypothalamus	168	GTF2H5	ENSG00000272047.1	6	1.05879e-08	2.0117e-07	19	3.77894e-06	Yes	Yes
Brain-Hypothalamus	168	TULP4	ENSG00000130338.12	6	0.00461809	0.106216	23	0.113925	No	No
Brain-Hypothalamus	168	TMEM181	ENSG00000146433.8	6	0.00160418	0.035292	22	0.0484284	Yes	No
Brain-Hypothalamus	168	DYNLT1	ENSG00000146425.10	6	0.00852084	0.178938	21	0.183134	No	No
Brain-Hypothalamus	168	SYTL3	ENSG00000164674.15	6	0.000245083	0.00539182	22	0.0159089	Yes	No
Brain-Hypothalamus	168	EZR	ENSG00000092820.17	6	0.00106031	0.0222665	21	0.0362801	Yes	No
Brain-Hypothalamus	168	C6orf99	ENSG00000203711.11	6	0.000266648	0.0055996	21	0.0163036	Yes	No
Brain-Hypothalamus	168	RSPH3	ENSG00000130363.11	6	0.000427649	0.00855297	20	0.0206223	Yes	No
Brain-Hypothalamus	168	TAGAP	ENSG00000164691.16	6	0.000780536	0.0156107	20	0.0292785	Yes	No
Brain-Hypothalamus	168	FNDC1	ENSG00000164694.16	6	0.000168394	0.00353626	21	0.0123602	Yes	No
Brain-Hypothalamus	168	RP3-393E18.2	ENSG00000237927.1	6	0.000599293	0.0113866	19	0.0243934	Yes	No
Brain-Hypothalamus	168	SOD2	ENSG00000112096.16	6	0.00132213	0.0251204	19	0.0389776	Yes	No
Brain-Hypothalamus	168	WTAP	ENSG00000146457.14	6	0.000706704	0.0134274	19	0.0268683	Yes	No
Brain-Hypothalamus	168	ACAT2	ENSG00000120437.8	6	0.0055598	0.105636	19	0.113428	No	No
Brain-Hypothalamus	168	TCP1	ENSG00000120438.11	6	0.00600496	0.114094	19	0.121369	No	No
Brain-Hypothalamus	168	MRPL18	ENSG00000112110.9	6	8.95349e-05	0.00170116	19	0.00779897	Yes	Yes
Brain-Hypothalamus	168	PNLDC1	ENSG00000146453.12	6	1.8823e-10	3.57636e-09	19	9.32021e-08	Yes	Yes
Brain-Hypothalamus	168	IGF2R	ENSG00000197081.12	6	0.00587668	0.117534	20	0.124597	No	No
Brain-Hypothalamus	168	SLC22A1	ENSG00000175003.12	6	0.000813989	0.0162798	20	0.0300184	Yes	No
Brain-Hypothalamus	168	SLC22A3	ENSG00000146477.5	6	2.32645e-05	0.000442026	19	0.00300581	Yes	Yes
Brain-Hypothalamus	168	LPA	ENSG00000198670.11	6	0.00350834	0.0666584	19	0.0773862	No	No
Brain-Hypothalamus	168	MAP3K4	ENSG00000085511.19	6	0.000428603	0.00814345	19	0.0200797	Yes	No
Brain-Hypothalamus	168	AGPAT4	ENSG00000026652.13	6	0.000139701	0.00279402	20	0.0106659	Yes	No
Brain-Hypothalamus	168	PARK2	ENSG00000185345.18	6	1.28978e-06	3.99831e-05	31	0.000418206	Yes	Yes
Brain-Hypothalamus	168	PACRG	ENSG00000112530.11	6	1.27793e-10	3.19484e-09	25	8.39688e-08	Yes	Yes
Brain-Hypothalamus	168	CAHM	ENSG00000270419.1	6	0.000644065	0.0122372	19	0.0253954	Yes	No
Brain-Hypothalamus	168	QKI	ENSG00000112531.16	6	0.00165565	0.0331131	20	0.046497	Yes	No
Brain-Hypothalamus	168	RP5-826L7.1	ENSG00000228692.2	6	0.00094485	0.0160625	17	0.0298008	Yes	No
Brain-Hypothalamus	168	RP11-300M24.1	ENSG00000227455.2	6	8.60795e-05	0.00172159	20	0.00785533	Yes	Yes
Brain-Hypothalamus	168	C6orf118	ENSG00000112539.14	6	1.05121e-06	2.20754e-05	21	0.000248609	Yes	Yes
Brain-Hypothalamus	168	PDE10A	ENSG00000112541.13	6	0.000840323	0.0226887	27	0.0367352	Yes	No
Brain-Hypothalamus	168	LINC00473	ENSG00000223414.2	6	0.00054066	0.0118945	22	0.0249963	Yes	No
Brain-Hypothalamus	168	LINC00602	ENSG00000281832.1	6	0.00375951	0.0789497	21	0.0887543	No	No
Brain-Hypothalamus	168	RP4-655C5.9	ENSG00000280850.1	6	0.0003687	0.00774269	21	0.0194984	Yes	No
Brain-Hypothalamus	168	PRR18	ENSG00000176381.5	6	0.00278065	0.0583937	21	0.0697775	No	No
Brain-Hypothalamus	168	SFT2D1	ENSG00000198818.9	6	6.92163e-05	0.00152276	22	0.00723007	Yes	Yes
Brain-Hypothalamus	168	MPC1	ENSG00000060762.18	6	0.00407464	0.0896421	22	0.0986111	No	No
Brain-Hypothalamus	168	RPS6KA2	ENSG00000071242.11	6	0.000172544	0.00465869	27	0.0146076	Yes	No
Brain-Hypothalamus	168	RNASET2	ENSG00000026297.15	6	0.000116183	0.00255603	22	0.0101186	Yes	No
Brain-Hypothalamus	168	FGFR1OP	ENSG00000213066.11	6	0.000168761	0.00388151	23	0.0130676	Yes	No
Brain-Hypothalamus	168	CCR6	ENSG00000112486.15	6	0.000197932	0.00455245	23	0.014403	Yes	No
Brain-Hypothalamus	168	RP11-568A7.4	ENSG00000280707.2	6	9.57393e-11	2.10627e-09	22	5.70604e-08	Yes	Yes
Brain-Hypothalamus	168	RP11-568A7.3	ENSG00000231720.1	6	3.48174e-22	7.65983e-21	22	1.11598e-18	Yes	Yes
Brain-Hypothalamus	168	RP11-568A7.2	ENSG00000228648.1	6	0.000820373	0.0180482	22	0.0318791	Yes	No
Brain-Hypothalamus	168	TTLL2	ENSG00000120440.13	6	0.0025929	0.0570438	22	0.0685556	No	No
Brain-Hypothalamus	168	LINC01558	ENSG00000146521.9	6	0.00131415	0.0289113	22	0.0425099	Yes	No
Brain-Hypothalamus	168	AFDN-AS1	ENSG00000198221.8	6	0.00114978	0.0252953	22	0.0391336	Yes	No
Brain-Hypothalamus	168	AFDN	ENSG00000130396.20	6	0.00853082	0.20474	24	0.208091	No	No
Brain-Hypothalamus	168	KIF25-AS1	ENSG00000229921.6	6	8.05434e-17	1.8525e-15	23	1.26483e-13	Yes	Yes
Brain-Hypothalamus	168	KIF25	ENSG00000125337.16	6	9.74325e-16	2.24095e-14	23	1.32997e-12	Yes	Yes
Brain-Hypothalamus	168	DACT2	ENSG00000164488.11	6	0.0001543	0.00354889	23	0.0123793	Yes	No
Brain-Hypothalamus	168	SMOC2	ENSG00000112562.18	6	9.18687e-06	0.000211298	23	0.00167796	Yes	Yes
Brain-Hypothalamus	168	LINC01615	ENSG00000223485.2	6	0.00148403	0.0296806	20	0.0432316	Yes	No
Brain-Hypothalamus	168	THBS2	ENSG00000186340.14	6	0.00129018	0.0258036	20	0.0395978	Yes	No
Brain-Hypothalamus	168	RP1-137D17.1	ENSG00000226194.5	6	3.46346e-07	6.58057e-06	19	8.65389e-05	Yes	Yes
Brain-Hypothalamus	168	RP1-137D17.2	ENSG00000272848.1	6	0.000558857	0.0106183	19	0.023406	Yes	No
Brain-Hypothalamus	168	WDR27	ENSG00000184465.15	6	6.72897e-06	0.000141308	21	0.00119992	Yes	Yes
Brain-Hypothalamus	168	C6orf120	ENSG00000185127.6	6	7.10361e-05	0.00127865	18	0.00645183	Yes	Yes
Brain-Hypothalamus	168	PHF10	ENSG00000130024.14	6	0.00167893	0.0302207	18	0.0437401	Yes	No
Brain-Hypothalamus	168	TCTE3	ENSG00000184786.5	6	9.48783e-05	0.00170781	18	0.00781588	Yes	Yes
Brain-Hypothalamus	168	ERMARD	ENSG00000130023.15	6	0.00194261	0.0349671	18	0.0481288	Yes	No
Brain-Hypothalamus	168	LINC00242	ENSG00000229214.1	6	0.000426781	0.00768205	18	0.0194073	Yes	No
Brain-Hypothalamus	168	LINC00574	ENSG00000231690.2	6	0.00110957	0.0199722	18	0.03395	Yes	No
Brain-Hypothalamus	168	RP1-182D15.2	ENSG00000236173.1	6	1.26556e-09	2.27801e-08	18	5.09059e-07	Yes	Yes
Brain-Hypothalamus	168	RP11-302L19.3	ENSG00000273100.1	6	9.25818e-08	1.20356e-06	13	1.88405e-05	Yes	Yes
Brain-Hypothalamus	168	DLL1	ENSG00000198719.8	6	0.00319957	0.0351952	11	0.0483207	Yes	No
Brain-Hypothalamus	168	FAM120B	ENSG00000112584.13	6	1.6062e-08	1.76682e-07	11	3.35296e-06	Yes	Yes
Brain-Hypothalamus	168	RP5-894D12.4	ENSG00000271234.1	6	0.000365153	0.00401668	11	0.0133364	Yes	No
Brain-Hypothalamus	168	PSMB1	ENSG00000008018.8	6	0.00519968	0.0519968	10	0.0638237	No	No
Brain-Hypothalamus	168	TBP	ENSG00000112592.13	6	7.42416e-06	7.42416e-05	10	0.000707724	Yes	Yes
Brain-Hypothalamus	168	PDCD2	ENSG00000071994.10	6	0.000115206	0.00103685	9	0.00563011	Yes	Yes
Brain-Hypothalamus	168	AC093627.9	ENSG00000242474.2	7	0.00444306	0.0577597	13	0.0691913	No	No
Brain-Hypothalamus	168	AC093627.10	ENSG00000240859.1	7	0.00012732	0.00165515	13	0.00764937	Yes	Yes
Brain-Hypothalamus	168	RP11-90P13.1	ENSG00000261795.1	7	0.000659893	0.00857861	13	0.0206489	Yes	No
Brain-Hypothalamus	168	FAM20C	ENSG00000177706.8	7	0.000624828	0.0087476	14	0.0208684	Yes	No
Brain-Hypothalamus	168	PDGFA	ENSG00000197461.13	7	0.00155184	0.0248295	16	0.0387401	Yes	No
Brain-Hypothalamus	168	HRAT92	ENSG00000223855.1	7	3.7171e-29	5.94737e-28	16	2.39824e-25	Yes	Yes
Brain-Hypothalamus	168	PRKAR1B	ENSG00000188191.14	7	0.000132992	0.00239386	18	0.00971992	Yes	Yes
Brain-Hypothalamus	168	DNAAF5	ENSG00000164818.15	7	1.98031e-05	0.00037626	19	0.0026401	Yes	Yes
Brain-Hypothalamus	168	SUN1	ENSG00000164828.17	7	0.000523906	0.0104781	20	0.0232504	Yes	No
Brain-Hypothalamus	168	GET4	ENSG00000239857.6	7	0.00030546	0.00610919	20	0.0171115	Yes	No
Brain-Hypothalamus	168	ADAP1	ENSG00000105963.13	7	0.00757916	0.159162	21	0.164099	No	No
Brain-Hypothalamus	168	COX19	ENSG00000240230.5	7	0.00275473	0.0578493	21	0.0692742	No	No
Brain-Hypothalamus	168	C7orf50	ENSG00000146540.14	7	8.18708e-08	1.80116e-06	22	2.7051e-05	Yes	Yes
Brain-Hypothalamus	168	GPR146	ENSG00000164849.9	7	0.00207764	0.0436304	21	0.0562064	No	No
Brain-Hypothalamus	168	GPER1	ENSG00000164850.14	7	2.47156e-06	5.19027e-05	21	0.00052364	Yes	Yes
Brain-Hypothalamus	168	ZFAND2A	ENSG00000178381.11	7	0.000730453	0.0146091	20	0.0281837	Yes	No
Brain-Hypothalamus	168	UNCX	ENSG00000164853.8	7	0.00104425	0.020885	20	0.0348769	Yes	No
Brain-Hypothalamus	168	MICALL2	ENSG00000164877.18	7	0.000797285	0.0151484	19	0.0287891	Yes	No
Brain-Hypothalamus	168	RP11-1246C19.1	ENSG00000273230.1	7	0.000326048	0.00619491	19	0.0172445	Yes	No
Brain-Hypothalamus	168	INTS1	ENSG00000164880.15	7	5.09328e-14	9.67723e-13	19	4.46528e-11	Yes	Yes
Brain-Hypothalamus	168	MAFK	ENSG00000198517.9	7	0.00253666	0.0481965	19	0.0603901	No	No
Brain-Hypothalamus	168	TMEM184A	ENSG00000164855.15	7	0.000142541	0.00270828	19	0.0104486	Yes	No
Brain-Hypothalamus	168	PSMG3	ENSG00000157778.8	7	0.000190425	0.00361807	19	0.0125431	Yes	No
Brain-Hypothalamus	168	PSMG3-AS1	ENSG00000230487.7	7	3.8086e-05	0.000723633	19	0.00435427	Yes	Yes
Brain-Hypothalamus	168	ELFN1	ENSG00000225968.7	7	0.000776103	0.0155221	20	0.0291815	Yes	No
Brain-Hypothalamus	168	MAD1L1	ENSG00000002822.15	7	0.00103883	0.0249319	24	0.0388312	Yes	No
Brain-Hypothalamus	168	MRM2	ENSG00000122687.17	7	1.28671e-10	2.44475e-09	19	6.53687e-08	Yes	Yes
Brain-Hypothalamus	168	NUDT1	ENSG00000106268.15	7	0.00328314	0.0656628	20	0.0765811	No	No
Brain-Hypothalamus	168	SNX8	ENSG00000106266.10	7	0.00182043	0.038229	21	0.0511609	No	No
Brain-Hypothalamus	168	EIF3B	ENSG00000106263.17	7	0.000148795	0.00297591	20	0.0111127	Yes	No
Brain-Hypothalamus	168	CHST12	ENSG00000136213.9	7	7.92767e-05	0.00166481	21	0.00768755	Yes	Yes
Brain-Hypothalamus	168	GRIFIN	ENSG00000275572.1	7	0.00195853	0.0391706	20	0.0520259	No	No
Brain-Hypothalamus	168	LFNG	ENSG00000106003.12	7	0.00133704	0.0267409	20	0.0404932	Yes	No
Brain-Hypothalamus	168	BRAT1	ENSG00000106009.15	7	0.000626059	0.0125212	20	0.0257427	Yes	No
Brain-Hypothalamus	168	IQCE	ENSG00000106012.17	7	0.00101225	0.0202449	20	0.0342406	Yes	No
Brain-Hypothalamus	168	TTYH3	ENSG00000136295.14	7	0.000939101	0.0197211	21	0.0336934	Yes	No
Brain-Hypothalamus	168	AMZ1	ENSG00000174945.13	7	3.95718e-05	0.000831008	21	0.0048186	Yes	Yes
Brain-Hypothalamus	168	GNA12	ENSG00000146535.13	7	7.93748e-06	0.000166687	21	0.00137565	Yes	Yes
Brain-Hypothalamus	168	CARD11	ENSG00000198286.9	7	0.00345811	0.0691622	20	0.0796333	No	No
Brain-Hypothalamus	168	SDK1	ENSG00000146555.18	7	0.000902726	0.0270818	30	0.0408073	Yes	No
Brain-Hypothalamus	168	FOXK1	ENSG00000164916.10	7	0.000485177	0.00921836	19	0.0215118	Yes	No
Brain-Hypothalamus	168	AP5Z1	ENSG00000242802.6	7	0.000211386	0.00401633	19	0.0133364	Yes	No
Brain-Hypothalamus	168	RADIL	ENSG00000157927.16	7	0.000424153	0.0080589	19	0.019967	Yes	No
Brain-Hypothalamus	168	MMD2	ENSG00000136297.14	7	4.92472e-05	0.000935696	19	0.00524324	Yes	Yes
Brain-Hypothalamus	168	RBAK	ENSG00000146587.17	7	7.25357e-07	1.37818e-05	19	0.000165695	Yes	Yes
Brain-Hypothalamus	168	RBAKDN	ENSG00000273313.1	7	2.03961e-15	3.87526e-14	19	2.24777e-12	Yes	Yes
Brain-Hypothalamus	168	WIPI2	ENSG00000157954.14	7	0.000475713	0.00856284	18	0.0206369	Yes	No
Brain-Hypothalamus	168	SLC29A4	ENSG00000164638.10	7	0.000280672	0.00477143	17	0.014813	Yes	No
Brain-Hypothalamus	168	TNRC18	ENSG00000182095.14	7	0.00110534	0.0198962	18	0.033862	Yes	No
Brain-Hypothalamus	168	RP11-1275H24.2	ENSG00000272953.1	7	0.000394556	0.0063129	16	0.0174132	Yes	No
Brain-Hypothalamus	168	RP11-1275H24.1	ENSG00000234432.4	7	0.00228256	0.0365209	16	0.0495837	Yes	No
Brain-Hypothalamus	168	RP11-1275H24.3	ENSG00000273084.1	7	0.000617086	0.00987338	16	0.0224294	Yes	No
Brain-Hypothalamus	168	FBXL18	ENSG00000155034.18	7	0.000139092	0.00236456	17	0.00964538	Yes	Yes
Brain-Hypothalamus	168	AC092171.4	ENSG00000230733.2	7	0.000422091	0.00675346	16	0.0180585	Yes	No
Brain-Hypothalamus	168	ACTB	ENSG00000075624.13	7	0.00400559	0.0640895	16	0.0750963	No	No
Brain-Hypothalamus	168	FSCN1	ENSG00000075618.17	7	0.000110899	0.00177438	16	0.00801351	Yes	Yes
Brain-Hypothalamus	168	RNF216	ENSG00000011275.18	7	0.000100491	0.00170835	17	0.0078164	Yes	Yes
Brain-Hypothalamus	168	OCM	ENSG00000122543.10	7	0.000809504	0.0129521	16	0.0262967	Yes	No
Brain-Hypothalamus	168	CCZ1	ENSG00000122674.11	7	5.61197e-14	9.54034e-13	17	4.42022e-11	Yes	Yes
Brain-Hypothalamus	168	RSPH10B	ENSG00000155026.16	7	3.85743e-06	6.94337e-05	18	0.000669077	Yes	Yes
Brain-Hypothalamus	168	PMS2	ENSG00000122512.14	7	1.77855e-14	3.20139e-13	18	1.60095e-11	Yes	Yes
Brain-Hypothalamus	168	AIMP2	ENSG00000106305.9	7	7.72061e-05	0.0013125	17	0.00656004	Yes	Yes
Brain-Hypothalamus	168	EIF2AK1	ENSG00000086232.12	7	3.69991e-05	0.000665983	18	0.0041066	Yes	Yes
Brain-Hypothalamus	168	ANKRD61	ENSG00000157999.5	7	0.000423107	0.00719282	17	0.0187215	Yes	No
Brain-Hypothalamus	168	USP42	ENSG00000106346.11	7	0.000205502	0.00369903	18	0.0127168	Yes	No
Brain-Hypothalamus	168	CYTH3	ENSG00000008256.15	7	0.000231553	0.00439951	19	0.0141042	Yes	No
Brain-Hypothalamus	168	FAM220A	ENSG00000178397.12	7	0.000796114	0.0143301	18	0.0279175	Yes	No
Brain-Hypothalamus	168	RAC1	ENSG00000136238.17	7	0.00204987	0.0368976	18	0.0499427	Yes	No
Brain-Hypothalamus	168	DAGLB	ENSG00000164535.14	7	0.000289362	0.00520851	18	0.015539	Yes	No
Brain-Hypothalamus	168	KDELR2	ENSG00000136240.9	7	0.000140873	0.00253571	18	0.0100618	Yes	No
Brain-Hypothalamus	168	GRID2IP	ENSG00000215045.8	7	0.000537105	0.00966789	18	0.0221584	Yes	No
Brain-Hypothalamus	168	ZDHHC4	ENSG00000136247.14	7	0.00220228	0.0374387	17	0.0504376	No	No
Brain-Hypothalamus	168	C7orf26	ENSG00000146576.12	7	0.000142999	0.00243098	17	0.00981678	Yes	Yes
Brain-Hypothalamus	168	ZNF853	ENSG00000236609.3	7	0.00029794	0.00536292	18	0.0158413	Yes	No
Brain-Hypothalamus	168	ZNF316	ENSG00000205903.6	7	0.00253376	0.0456077	18	0.0580504	No	No
Brain-Hypothalamus	168	ZNF12	ENSG00000164631.18	7	0.0011027	0.0198487	18	0.0338115	Yes	No
Brain-Hypothalamus	168	RSPH10B2	ENSG00000169402.15	7	9.51348e-05	0.00180756	19	0.00811385	Yes	Yes
Brain-Hypothalamus	168	CCZ1B	ENSG00000146574.15	7	6.00851e-15	1.14162e-13	19	6.1227e-12	Yes	Yes
Brain-Hypothalamus	168	C1GALT1	ENSG00000106392.10	7	5.36783e-11	1.07357e-09	20	3.04665e-08	Yes	Yes
Brain-Hypothalamus	168	COL28A1	ENSG00000215018.9	7	4.96285e-10	1.09183e-08	22	2.60672e-07	Yes	Yes
Brain-Hypothalamus	168	RP5-1159O4.2	ENSG00000272732.1	7	0.00132582	0.0278422	21	0.0414786	Yes	No
Brain-Hypothalamus	168	RP5-1159O4.1	ENSG00000272894.5	7	7.35421e-15	1.54438e-13	21	8.07133e-12	Yes	Yes
Brain-Hypothalamus	168	MIOS	ENSG00000164654.15	7	6.62958e-05	0.00139221	21	0.00682002	Yes	Yes
Brain-Hypothalamus	168	RP5-1007H16.1	ENSG00000272745.1	7	5.64238e-05	0.0011849	21	0.00613093	Yes	Yes
Brain-Hypothalamus	168	RPA3	ENSG00000106399.11	7	0.000201625	0.00443576	22	0.0141557	Yes	No
Brain-Hypothalamus	168	UMAD1	ENSG00000219545.11	7	0.000675261	0.0168815	25	0.0306729	Yes	No
Brain-Hypothalamus	168	GLCCI1	ENSG00000106415.12	7	0.0013231	0.0304313	23	0.0439042	Yes	No
Brain-Hypothalamus	168	ICA1	ENSG00000003147.17	7	0.000557083	0.0128129	23	0.0261379	Yes	No
Brain-Hypothalamus	168	NXPH1	ENSG00000122584.12	7	9.28979e-06	0.000232245	25	0.00181268	Yes	Yes
Brain-Hypothalamus	168	RP4-668E10.4	ENSG00000278254.4	7	2.49961e-07	5.74911e-06	23	7.66302e-05	Yes	Yes
Brain-Hypothalamus	168	NDUFA4	ENSG00000189043.9	7	0.00242101	0.0508411	21	0.0627938	No	No
Brain-Hypothalamus	168	PHF14	ENSG00000106443.15	7	0.000436317	0.0104716	24	0.0232405	Yes	No
Brain-Hypothalamus	168	THSD7A	ENSG00000005108.15	7	0.000226394	0.00656542	29	0.0178019	Yes	No
Brain-Hypothalamus	168	TMEM106B	ENSG00000106460.18	7	0.00051437	0.0128593	25	0.0261898	Yes	No
Brain-Hypothalamus	168	VWDE	ENSG00000146530.11	7	4.55826e-14	1.18515e-12	26	5.41451e-11	Yes	Yes
Brain-Hypothalamus	168	AC005281.1	ENSG00000226690.7	7	0.00115114	0.0299296	26	0.0434377	Yes	No
Brain-Hypothalamus	168	SCIN	ENSG00000006747.14	7	0.000524192	0.013629	26	0.0270902	Yes	No
Brain-Hypothalamus	168	ARL4A	ENSG00000122644.12	7	0.000356305	0.00890764	25	0.02109	Yes	No
Brain-Hypothalamus	168	ETV1	ENSG00000006468.13	7	6.64617e-06	0.000132923	20	0.00114288	Yes	Yes
Brain-Hypothalamus	168	DGKB	ENSG00000136267.13	7	0.000732066	0.0183016	25	0.0321377	Yes	No
Brain-Hypothalamus	168	AGMO	ENSG00000187546.13	7	1.84181e-05	0.000349945	19	0.00249712	Yes	Yes
Brain-Hypothalamus	168	MEOX2	ENSG00000106511.5	7	0.000105682	0.00179659	17	0.0080813	Yes	Yes
Brain-Hypothalamus	168	MEOX2-AS1	ENSG00000229108.1	7	0.000151879	0.00258195	17	0.0101755	Yes	No
Brain-Hypothalamus	168	ISPD	ENSG00000214960.9	7	0.00106133	0.0201653	19	0.0341745	Yes	No
Brain-Hypothalamus	168	SOSTDC1	ENSG00000171243.7	7	0.00187416	0.0318607	17	0.0452709	Yes	No
Brain-Hypothalamus	168	GS1-166A23.2	ENSG00000272361.2	7	2.09194e-07	3.55629e-06	17	4.96619e-05	Yes	Yes
Brain-Hypothalamus	168	ANKMY2	ENSG00000106524.8	7	0.000297918	0.0050646	17	0.0153021	Yes	No
Brain-Hypothalamus	168	BZW2	ENSG00000136261.14	7	0.00314911	0.0535349	17	0.0652196	No	No
Brain-Hypothalamus	168	TSPAN13	ENSG00000106537.7	7	0.00420235	0.0756423	18	0.0856869	No	No
Brain-Hypothalamus	168	AGR3	ENSG00000173467.8	7	0.00012483	0.00224694	18	0.00935235	Yes	Yes
Brain-Hypothalamus	168	AHR	ENSG00000106546.12	7	0.00248552	0.0447394	18	0.0572049	No	No
Brain-Hypothalamus	168	SNX13	ENSG00000071189.21	7	0.00217752	0.0348403	16	0.0480235	Yes	No
Brain-Hypothalamus	168	HDAC9	ENSG00000048052.21	7	0.00133173	0.0266346	20	0.0403785	Yes	No
Brain-Hypothalamus	168	TWIST1	ENSG00000122691.12	7	0.000225534	0.00315748	14	0.0115074	Yes	No
Brain-Hypothalamus	168	TWISTNB	ENSG00000105849.5	7	0.000964202	0.0154272	16	0.0290801	Yes	No
Brain-Hypothalamus	168	TMEM196	ENSG00000173452.13	7	0.000361741	0.00614959	17	0.0171714	Yes	No
Brain-Hypothalamus	168	ITGB8	ENSG00000105855.9	7	0.00160591	0.0289064	18	0.0425091	Yes	No
Brain-Hypothalamus	168	SP8	ENSG00000164651.16	7	0.00106716	0.0202761	19	0.0342651	Yes	No
Brain-Hypothalamus	168	SP4	ENSG00000105866.13	7	0.000251476	0.00502952	20	0.0152559	Yes	No
Brain-Hypothalamus	168	DNAH11	ENSG00000105877.17	7	0.0011458	0.0252077	22	0.0390536	Yes	No
Brain-Hypothalamus	168	CDCA7L	ENSG00000164649.19	7	0.000176413	0.00335186	19	0.0119636	Yes	No
Brain-Hypothalamus	168	RAPGEF5	ENSG00000136237.18	7	0.000874575	0.0174915	20	0.0313124	Yes	No
Brain-Hypothalamus	168	STEAP1B	ENSG00000105889.14	7	0.000172616	0.00310709	18	0.0113887	Yes	No
Brain-Hypothalamus	168	IL6	ENSG00000136244.11	7	0.0026839	0.0429425	16	0.0555717	No	No
Brain-Hypothalamus	168	TOMM7	ENSG00000196683.10	7	6.25938e-05	0.0010015	16	0.00550855	Yes	Yes
Brain-Hypothalamus	168	FAM126A	ENSG00000122591.11	7	0.000703054	0.012655	18	0.0259337	Yes	No
Brain-Hypothalamus	168	KLHL7-AS1	ENSG00000230658.1	7	4.41698e-33	7.06716e-32	16	4.35879e-29	Yes	Yes
Brain-Hypothalamus	168	KLHL7	ENSG00000122550.17	7	0.00159205	0.0270649	17	0.0407903	Yes	No
Brain-Hypothalamus	168	NUPL2	ENSG00000136243.16	7	2.27284e-11	3.86383e-10	17	1.17201e-08	Yes	Yes
Brain-Hypothalamus	168	AC005082.12	ENSG00000226816.2	7	0.000470674	0.00800146	17	0.0198834	Yes	No
Brain-Hypothalamus	168	GPNMB	ENSG00000136235.15	7	3.69091e-19	6.27455e-18	17	6.01544e-16	Yes	Yes
Brain-Hypothalamus	168	MALSU1	ENSG00000156928.4	7	0.00214921	0.0365367	17	0.049592	Yes	No
Brain-Hypothalamus	168	TRA2A	ENSG00000164548.10	7	0.00949579	0.161428	17	0.166263	No	No
Brain-Hypothalamus	168	CCDC126	ENSG00000169193.11	7	2.04611e-05	0.000347839	17	0.00248528	Yes	Yes
Brain-Hypothalamus	168	FAM221A	ENSG00000188732.10	7	1.20907e-07	2.05542e-06	17	3.04496e-05	Yes	Yes
Brain-Hypothalamus	168	STK31	ENSG00000196335.12	7	2.05117e-05	0.00036921	18	0.00260247	Yes	Yes
Brain-Hypothalamus	168	NPY	ENSG00000122585.7	7	0.000103807	0.00176472	17	0.00797964	Yes	Yes
Brain-Hypothalamus	168	MPP6	ENSG00000105926.15	7	7.57808e-07	1.43983e-05	19	0.00017199	Yes	Yes
Brain-Hypothalamus	168	DFNA5	ENSG00000105928.13	7	4.38624e-14	8.33385e-13	19	3.90383e-11	Yes	Yes
Brain-Hypothalamus	168	OSBPL3	ENSG00000070882.12	7	0.00119055	0.0238109	20	0.0378218	Yes	No
Brain-Hypothalamus	168	CYCS	ENSG00000172115.8	7	0.00118378	0.0201243	17	0.0341332	Yes	No
Brain-Hypothalamus	168	C7orf31	ENSG00000153790.11	7	0.000105086	0.00178647	17	0.00804932	Yes	Yes
Brain-Hypothalamus	168	NPVF	ENSG00000105954.2	7	0.000616662	0.00986659	16	0.0224194	Yes	No
Brain-Hypothalamus	168	AC003090.1	ENSG00000223561.6	7	8.73953e-05	0.00139833	16	0.00683753	Yes	Yes
Brain-Hypothalamus	168	CTD-2227E11.1	ENSG00000270933.1	7	0.00232912	0.0372659	16	0.0502611	No	No
Brain-Hypothalamus	168	NFE2L3	ENSG00000050344.8	7	0.0018476	0.027714	15	0.0413542	Yes	No
Brain-Hypothalamus	168	HNRNPA2B1	ENSG00000122566.20	7	0.0098019	0.147028	15	0.152647	No	No
Brain-Hypothalamus	168	CBX3	ENSG00000122565.18	7	0.000371551	0.00557326	15	0.0162474	Yes	No
Brain-Hypothalamus	168	SNX10	ENSG00000086300.15	7	0.00664419	0.0996628	15	0.107871	No	No
Brain-Hypothalamus	168	AC004540.5	ENSG00000214870.8	7	2.86869e-08	4.30303e-07	15	7.53967e-06	Yes	Yes
Brain-Hypothalamus	168	KIAA0087	ENSG00000122548.5	7	0.000344388	0.00482143	14	0.0149107	Yes	No
Brain-Hypothalamus	168	AC004947.2	ENSG00000233760.1	7	3.9122e-05	0.000547708	14	0.00354104	Yes	Yes
Brain-Hypothalamus	168	SKAP2	ENSG00000005020.12	7	0.00183439	0.0311847	17	0.0446257	Yes	No
Brain-Hypothalamus	168	HIBADH	ENSG00000106049.8	7	0.000140952	0.00239618	17	0.00972506	Yes	Yes
Brain-Hypothalamus	168	TAX1BP1	ENSG00000106052.13	7	0.00239197	0.0382715	16	0.0511956	No	No
Brain-Hypothalamus	168	JAZF1	ENSG00000153814.11	7	0.00349635	0.0594379	17	0.0707567	No	No
Brain-Hypothalamus	168	CREB5	ENSG00000146592.16	7	0.00148546	0.0326801	22	0.0460779	Yes	No
Brain-Hypothalamus	168	TRIL	ENSG00000255690.2	7	0.000400359	0.00720646	18	0.0187327	Yes	No
Brain-Hypothalamus	168	AC005013.5	ENSG00000228421.2	7	3.28758e-08	5.91765e-07	18	1.00361e-05	Yes	Yes
Brain-Hypothalamus	168	CPVL	ENSG00000106066.14	7	1.20515e-07	2.28979e-06	19	3.34396e-05	Yes	Yes
Brain-Hypothalamus	168	CHN2	ENSG00000106069.21	7	0.00405711	0.0770851	19	0.0869857	No	No
Brain-Hypothalamus	168	PRR15	ENSG00000176532.3	7	9.51533e-05	0.00152245	16	0.00723007	Yes	Yes
Brain-Hypothalamus	168	WIPF3	ENSG00000122574.10	7	1.06101e-05	0.000169761	16	0.00139728	Yes	Yes
Brain-Hypothalamus	168	SCRN1	ENSG00000136193.16	7	0.000147509	0.00221264	15	0.00926255	Yes	Yes
Brain-Hypothalamus	168	FKBP14	ENSG00000106080.10	7	0.00176927	0.026539	15	0.0402817	Yes	No
Brain-Hypothalamus	168	PLEKHA8	ENSG00000106086.18	7	0.000207721	0.00311582	15	0.0114117	Yes	No
Brain-Hypothalamus	168	MTURN	ENSG00000180354.15	7	0.00171881	0.0257822	15	0.039589	Yes	No
Brain-Hypothalamus	168	ZNRF2	ENSG00000180233.10	7	8.98131e-05	0.0013472	15	0.00668682	Yes	Yes
Brain-Hypothalamus	168	LINC01176	ENSG00000281404.1	7	4.3747e-08	6.12458e-07	14	1.03586e-05	Yes	Yes
Brain-Hypothalamus	168	NOD1	ENSG00000106100.10	7	0.000460015	0.00690022	15	0.018268	Yes	No
Brain-Hypothalamus	168	GGCT	ENSG00000006625.17	7	3.35028e-06	4.69039e-05	14	0.000481077	Yes	Yes
Brain-Hypothalamus	168	RP4-777O23.1	ENSG00000263683.1	7	0.000120331	0.00168464	14	0.0077443	Yes	Yes
Brain-Hypothalamus	168	GARS	ENSG00000106105.13	7	0.00199945	0.0279924	14	0.0416085	Yes	No
Brain-Hypothalamus	168	CRHR2	ENSG00000106113.18	7	0.00125973	0.0176362	14	0.0314679	Yes	No
Brain-Hypothalamus	168	INMT	ENSG00000241644.2	7	0.000645246	0.00903345	14	0.0212816	Yes	No
Brain-Hypothalamus	168	MINDY4	ENSG00000106125.14	7	0.000755793	0.0105811	14	0.02335	Yes	No
Brain-Hypothalamus	168	AQP1	ENSG00000240583.11	7	3.54682e-05	0.000461086	13	0.00309224	Yes	Yes
Brain-Hypothalamus	168	GHRHR	ENSG00000106128.18	7	0.000285719	0.00400007	14	0.0133022	Yes	No
Brain-Hypothalamus	168	ADCYAP1R1	ENSG00000078549.14	7	0.003031	0.0424341	14	0.0551142	No	No
Brain-Hypothalamus	168	NEUROD6	ENSG00000164600.6	7	0.000412108	0.00659373	16	0.0178238	Yes	No
Brain-Hypothalamus	168	CCDC129	ENSG00000180347.13	7	9.58602e-19	1.82134e-17	19	1.61246e-15	Yes	Yes
Brain-Hypothalamus	168	PPP1R17	ENSG00000106341.10	7	0.000900175	0.0171033	19	0.030889	Yes	No
Brain-Hypothalamus	168	PDE1C	ENSG00000154678.16	7	5.01911e-07	1.1544e-05	23	0.000142589	Yes	Yes
Brain-Hypothalamus	168	LSM5	ENSG00000106355.9	7	0.000187232	0.00355741	19	0.0124054	Yes	No
Brain-Hypothalamus	168	AVL9	ENSG00000105778.18	7	0.00277982	0.0555964	20	0.067187	No	No
Brain-Hypothalamus	168	RP11-225B17.2	ENSG00000273014.1	7	0.00412965	0.0743337	18	0.0844735	No	No
Brain-Hypothalamus	168	LINC00997	ENSG00000281332.1	7	0.000747904	0.0134623	18	0.0268969	Yes	No
Brain-Hypothalamus	168	RP11-265E18.1	ENSG00000272905.1	7	4.4227e-07	7.96087e-06	18	0.000102221	Yes	Yes
Brain-Hypothalamus	168	KBTBD2	ENSG00000170852.10	7	0.000394721	0.00710498	18	0.0185818	Yes	No
Brain-Hypothalamus	168	FKBP9	ENSG00000122642.10	7	0.00133085	0.0239552	18	0.0379327	Yes	No
Brain-Hypothalamus	168	NT5C3A	ENSG00000122643.18	7	0.00131295	0.0236332	18	0.037645	Yes	No
Brain-Hypothalamus	168	RP9	ENSG00000164610.8	7	4.24471e-08	7.21601e-07	17	1.20286e-05	Yes	Yes
Brain-Hypothalamus	168	BBS9	ENSG00000122507.20	7	2.98552e-06	5.67249e-05	19	0.000564594	Yes	Yes
Brain-Hypothalamus	168	RP11-89N17.4	ENSG00000236494.1	7	0.000824481	0.0115427	14	0.0245698	Yes	No
Brain-Hypothalamus	168	BMPER	ENSG00000164619.8	7	0.00460061	0.0736098	16	0.0838495	No	No
Brain-Hypothalamus	168	NPSR1	ENSG00000187258.13	7	0.00303277	0.0485244	16	0.0606694	No	No
Brain-Hypothalamus	168	DPY19L1	ENSG00000173852.14	7	0.000221736	0.00332603	15	0.0118967	Yes	No
Brain-Hypothalamus	168	HERPUD2	ENSG00000122557.9	7	0.00249006	0.0423309	17	0.0550228	No	No
Brain-Hypothalamus	168	AC018647.3	ENSG00000227544.8	7	0.00278773	0.0473914	17	0.0596722	No	No
Brain-Hypothalamus	168	SEPT7-AS1	ENSG00000228878.7	7	0.00119863	0.0203768	17	0.0343662	Yes	No
Brain-Hypothalamus	168	SEPT7	ENSG00000122545.18	7	0.00350117	0.063021	18	0.0741261	No	No
Brain-Hypothalamus	168	EEPD1	ENSG00000122547.10	7	0.000664804	0.0113017	17	0.0242741	Yes	No
Brain-Hypothalamus	168	KIAA0895	ENSG00000164542.12	7	8.19695e-05	0.00131151	16	0.0065597	Yes	Yes
Brain-Hypothalamus	168	ANLN	ENSG00000011426.10	7	0.0018788	0.0300608	16	0.0435632	Yes	No
Brain-Hypothalamus	168	AOAH	ENSG00000136250.11	7	4.35426e-05	0.000696682	16	0.0042334	Yes	Yes
Brain-Hypothalamus	168	RP11-85E16.1	ENSG00000272984.1	7	0.00725169	0.108775	15	0.116339	No	No
Brain-Hypothalamus	168	ELMO1	ENSG00000155849.15	7	7.05684e-05	0.00148194	21	0.00708998	Yes	Yes
Brain-Hypothalamus	168	GPR141	ENSG00000187037.8	7	0.00107454	0.0193418	18	0.0332727	Yes	No
Brain-Hypothalamus	168	NME8	ENSG00000086288.11	7	0.00503245	0.0855516	17	0.0948442	No	No
Brain-Hypothalamus	168	SFRP4	ENSG00000106483.11	7	0.00134735	0.022905	17	0.0369527	Yes	No
Brain-Hypothalamus	168	EPDR1	ENSG00000086289.11	7	0.00115273	0.0195965	17	0.0335695	Yes	No
Brain-Hypothalamus	168	STARD3NL	ENSG00000010270.13	7	0.000469525	0.00845144	18	0.0204923	Yes	No
Brain-Hypothalamus	168	TRGC2	ENSG00000227191.8	7	4.18608e-23	7.53495e-22	18	1.27907e-19	Yes	Yes
Brain-Hypothalamus	168	TRGJP2	ENSG00000211688.1	7	8.73542e-17	1.48502e-15	17	1.03298e-13	Yes	Yes
Brain-Hypothalamus	168	TRGC1	ENSG00000211689.7	7	4.68186e-08	8.42735e-07	18	1.38237e-05	Yes	Yes
Brain-Hypothalamus	168	TRGV9	ENSG00000211695.2	7	0.000594696	0.0107045	18	0.0235065	Yes	No
Brain-Hypothalamus	168	RP11-121A8.1	ENSG00000272908.1	7	0.00106478	0.0191661	18	0.0330922	Yes	No
Brain-Hypothalamus	168	AMPH	ENSG00000078053.16	7	0.00355823	0.0711646	20	0.0815937	No	No
Brain-Hypothalamus	168	VPS41	ENSG00000006715.15	7	0.00232715	0.0442158	19	0.0567236	No	No
Brain-Hypothalamus	168	POU6F2	ENSG00000106536.19	7	0.00107357	0.0203979	19	0.0343924	Yes	No
Brain-Hypothalamus	168	YAE1D1	ENSG00000241127.7	7	0.00211908	0.0296671	14	0.0432195	Yes	No
Brain-Hypothalamus	168	RALA	ENSG00000006451.7	7	0.000953012	0.0123892	13	0.0255772	Yes	No
Brain-Hypothalamus	168	LINC00265	ENSG00000188185.11	7	0.0116354	0.15126	13	0.156565	No	No
Brain-Hypothalamus	168	CDK13	ENSG00000065883.14	7	0.00131854	0.0184596	14	0.0323148	Yes	No
Brain-Hypothalamus	168	MPLKIP	ENSG00000168303.6	7	0.00616266	0.073952	12	0.0841382	No	No
Brain-Hypothalamus	168	SUGCT	ENSG00000175600.15	7	0.000609885	0.00975815	16	0.0222633	Yes	No
