## Supplementary Tables for "BMI Interacts with the Genome to Regulate Gene Expression Globally, with Emphasis in the Brain and Gut" (part 127 of 276)

### Sheet: S2 Base eGene (continued)
Base eQTL Analyses: eGene statistics for Base-eQTL analyses completed with MatrixQTL and EigenMT Includes every gene tested in each tissue tissue:GTEx tissue sample_size_tissue=The number of samples used in association analysis for each tissue gene_name: HGNC or MGI-approved gene symbols mapped to the GENCODE genes by the Ensembl xref pipeline pvalue_MatrixeQTL: The smallest p-value for the SNP coefficient for each eGene across SNPs in the cis window min_p_adjust_eigenMT: The minimum p-value for each gene as shown in "pvalue_MatrixeQTL", with local multiple testing adjustment using eigenMT TESTS: The number of independent tests adjust for in each local window, calculated with the eigenMT software FDR: BH correction of the min_p_adjust_eigenMT: statistic to account for all genes tested in each tissue Is_FDR_sig_0.05: Is the gene significant at FDR < 0.05 threshold Is_FDR_sig_0.01: Is the gene significant at FDR < 0.01 threshold, this threshold was used in the paper figures and analysis
Brain-Hypothalamus	168	INHBA	ENSG00000122641.10	7	0.000461341	0.00599743	13	0.0169405	Yes	No
Brain-Hypothalamus	168	GLI3	ENSG00000106571.12	7	0.000992495	0.0138949	14	0.0274129	Yes	No
Brain-Hypothalamus	168	RP11-111K18.2	ENSG00000261019.1	7	3.40186e-07	4.76261e-06	14	6.48437e-05	Yes	Yes
Brain-Hypothalamus	168	C7orf25	ENSG00000136197.12	7	1.51656e-05	0.000212318	14	0.00168534	Yes	Yes
Brain-Hypothalamus	168	PSMA2	ENSG00000106588.10	7	0.00292279	0.0438419	15	0.0563998	No	No
Brain-Hypothalamus	168	MRPL32	ENSG00000106591.3	7	0.00293169	0.0439753	15	0.0564964	No	No
Brain-Hypothalamus	168	AC005537.2	ENSG00000232006.8	7	0.000736004	0.0117761	16	0.0248509	Yes	No
Brain-Hypothalamus	168	HECW1	ENSG00000002746.14	7	0.00341699	0.0580888	17	0.0695	No	No
Brain-Hypothalamus	168	STK17A	ENSG00000164543.5	7	0.000779362	0.0109111	14	0.0237682	Yes	No
Brain-Hypothalamus	168	COA1	ENSG00000106603.18	7	5.50008e-06	7.70012e-05	14	0.000729852	Yes	Yes
Brain-Hypothalamus	168	BLVRA	ENSG00000106605.10	7	0.00244546	0.0342364	14	0.0475048	Yes	No
Brain-Hypothalamus	168	MRPS24	ENSG00000062582.13	7	0.00259308	0.0363032	14	0.0494128	Yes	No
Brain-Hypothalamus	168	URGCP	ENSG00000106608.16	7	0.000995624	0.0139387	14	0.0274663	Yes	No
Brain-Hypothalamus	168	UBE2D4	ENSG00000078967.12	7	0.00052325	0.00732551	14	0.0189096	Yes	No
Brain-Hypothalamus	168	SPDYE1	ENSG00000136206.3	7	0.00306666	0.0429333	14	0.0555637	No	No
Brain-Hypothalamus	168	AC004951.6	ENSG00000228434.1	7	0.000642428	0.00899399	14	0.0212292	Yes	No
Brain-Hypothalamus	168	LINC00957	ENSG00000235314.1	7	0.000467547	0.00654566	14	0.0177717	Yes	No
Brain-Hypothalamus	168	DBNL	ENSG00000136279.20	7	0.00171898	0.0240658	14	0.0380266	Yes	No
Brain-Hypothalamus	168	POLM	ENSG00000122678.16	7	1.65553e-06	2.31775e-05	14	0.000259911	Yes	Yes
Brain-Hypothalamus	168	AEBP1	ENSG00000106624.10	7	0.000739554	0.0103538	14	0.0230786	Yes	No
Brain-Hypothalamus	168	POLD2	ENSG00000106628.10	7	0.000106248	0.00148748	14	0.00710632	Yes	Yes
Brain-Hypothalamus	168	MYL7	ENSG00000106631.8	7	1.06441e-05	0.000149017	14	0.0012573	Yes	Yes
Brain-Hypothalamus	168	GCK	ENSG00000106633.15	7	0.0040377	0.0605656	15	0.0718118	No	No
Brain-Hypothalamus	168	YKT6	ENSG00000106636.7	7	0.00342702	0.0514053	15	0.0632962	No	No
Brain-Hypothalamus	168	CAMK2B	ENSG00000058404.19	7	4.81477e-06	7.70363e-05	16	0.000729852	Yes	Yes
Brain-Hypothalamus	168	NUDCD3	ENSG00000015676.17	7	0.00101719	0.0162751	16	0.0300178	Yes	No
Brain-Hypothalamus	168	DDX56	ENSG00000136271.10	7	0.014102	0.197428	14	0.201035	No	No
Brain-Hypothalamus	168	TMED4	ENSG00000158604.14	7	0.00895967	0.125435	14	0.131976	No	No
Brain-Hypothalamus	168	OGDH	ENSG00000105953.14	7	0.000717982	0.0107697	15	0.0235937	Yes	No
Brain-Hypothalamus	168	ZMIZ2	ENSG00000122515.14	7	0.000170321	0.00238449	14	0.00969888	Yes	Yes
Brain-Hypothalamus	168	PPIA	ENSG00000196262.13	7	0.00458385	0.0641739	14	0.0751716	No	No
Brain-Hypothalamus	168	H2AFV	ENSG00000105968.18	7	8.80056e-05	0.00123208	14	0.00628965	Yes	Yes
Brain-Hypothalamus	168	PURB	ENSG00000146676.8	7	0.00282831	0.0395963	14	0.0524258	No	No
Brain-Hypothalamus	168	MYO1G	ENSG00000136286.14	7	0.000686142	0.00960599	14	0.0220767	Yes	No
Brain-Hypothalamus	168	SNHG15	ENSG00000232956.8	7	1.92324e-05	0.000269253	14	0.00203148	Yes	Yes
Brain-Hypothalamus	168	CCM2	ENSG00000136280.15	7	0.000201964	0.00302945	15	0.0112182	Yes	No
Brain-Hypothalamus	168	NACAD	ENSG00000136274.8	7	0.010421	0.145894	14	0.151556	No	No
Brain-Hypothalamus	168	TBRG4	ENSG00000136270.13	7	0.000649193	0.0090887	14	0.0213656	Yes	No
Brain-Hypothalamus	168	RAMP3	ENSG00000122679.8	7	0.000787075	0.0118061	15	0.0248916	Yes	No
Brain-Hypothalamus	168	ADCY1	ENSG00000164742.14	7	1.17678e-07	1.88286e-06	16	2.81409e-05	Yes	Yes
Brain-Hypothalamus	168	IGFBP1	ENSG00000146678.9	7	5.47302e-05	0.000930414	17	0.0052266	Yes	Yes
Brain-Hypothalamus	168	IGFBP3	ENSG00000146674.14	7	0.000354338	0.00602375	17	0.0169698	Yes	No
Brain-Hypothalamus	168	TNS3	ENSG00000136205.16	7	0.00283054	0.0594413	21	0.0707567	No	No
Brain-Hypothalamus	168	LINC01447	ENSG00000236078.1	7	0.0122859	0.233432	19	0.236034	No	No
Brain-Hypothalamus	168	HUS1	ENSG00000136273.11	7	0.00604071	0.126855	21	0.133363	No	No
Brain-Hypothalamus	168	PKD1L1	ENSG00000158683.7	7	2.36302e-07	4.96235e-06	21	6.71906e-05	Yes	Yes
Brain-Hypothalamus	168	SUN3	ENSG00000164744.12	7	0.0086905	0.165119	19	0.169847	No	No
Brain-Hypothalamus	168	C7orf57	ENSG00000164746.13	7	0.00250938	0.0476782	19	0.0599395	No	No
Brain-Hypothalamus	168	UPP1	ENSG00000183696.13	7	0.00253087	0.0480865	19	0.0602807	No	No
Brain-Hypothalamus	168	VWC2	ENSG00000188730.4	7	0.00869909	0.165283	19	0.170005	No	No
Brain-Hypothalamus	168	IKZF1	ENSG00000185811.16	7	0.00270651	0.0433042	16	0.0558991	No	No
Brain-Hypothalamus	168	FIGNL1	ENSG00000132436.11	7	2.00129e-12	3.20206e-11	16	1.15268e-09	Yes	Yes
Brain-Hypothalamus	168	DDC	ENSG00000132437.17	7	0.000570127	0.00969216	17	0.0221845	Yes	No
Brain-Hypothalamus	168	GRB10	ENSG00000106070.17	7	0.000206287	0.00350687	17	0.0123033	Yes	No
Brain-Hypothalamus	168	COBL	ENSG00000106078.17	7	0.00144706	0.0274942	19	0.0411789	Yes	No
Brain-Hypothalamus	168	RP4-718N17.2	ENSG00000229403.1	7	0.000429932	0.00773877	18	0.0194955	Yes	No
Brain-Hypothalamus	168	LINC01445	ENSG00000231427.5	7	0.00398023	0.0716441	18	0.0820062	No	No
Brain-Hypothalamus	168	VSTM2A	ENSG00000170419.10	7	0.00156397	0.0297155	19	0.0432561	Yes	No
Brain-Hypothalamus	168	SEC61G	ENSG00000132432.13	7	0.00134963	0.025643	19	0.0394801	Yes	No
Brain-Hypothalamus	168	EGFR	ENSG00000146648.17	7	0.00376017	0.0752033	20	0.085247	No	No
Brain-Hypothalamus	168	LANCL2	ENSG00000132434.9	7	0.00250414	0.0475787	19	0.0598428	No	No
Brain-Hypothalamus	168	VOPP1	ENSG00000154978.12	7	0.000739699	0.014794	20	0.0283887	Yes	No
Brain-Hypothalamus	168	RP11-310H4.2	ENSG00000233977.1	7	0.00044228	0.00796104	18	0.0198308	Yes	No
Brain-Hypothalamus	168	RP11-310H4.3	ENSG00000231394.1	7	0.00207302	0.0373143	18	0.050308	No	No
Brain-Hypothalamus	168	ZNF713	ENSG00000178665.14	7	0.000628641	0.0106869	17	0.0234762	Yes	No
Brain-Hypothalamus	168	GBAS	ENSG00000146729.9	7	0.000417559	0.0070985	17	0.0185697	Yes	No
Brain-Hypothalamus	168	MRPS17	ENSG00000239789.5	7	0.00141977	0.0241362	17	0.0380837	Yes	No
Brain-Hypothalamus	168	PSPH	ENSG00000146733.13	7	6.15787e-16	9.85258e-15	16	6.0365e-13	Yes	Yes
Brain-Hypothalamus	168	CCT6A	ENSG00000146731.10	7	0.00396464	0.0634342	16	0.0745363	No	No
Brain-Hypothalamus	168	SUMF2	ENSG00000129103.17	7	1.03686e-07	1.65898e-06	16	2.5099e-05	Yes	Yes
Brain-Hypothalamus	168	PHKG1	ENSG00000164776.9	7	0.00204117	0.0326587	16	0.0460632	Yes	No
Brain-Hypothalamus	168	CHCHD2	ENSG00000106153.12	7	3.7537e-06	6.00591e-05	16	0.000593947	Yes	Yes
Brain-Hypothalamus	168	NUPR2	ENSG00000185290.3	7	1.60726e-18	2.57161e-17	16	2.22348e-15	Yes	Yes
Brain-Hypothalamus	168	RP11-760D2.5	ENSG00000233288.1	7	0.00422804	0.0718767	17	0.0822267	No	No
Brain-Hypothalamus	168	RP11-114G11.5	ENSG00000260653.5	7	0.00103719	0.0145207	14	0.0280957	Yes	No
Brain-Hypothalamus	168	RP11-340I6.8	ENSG00000226581.1	7	0.00657799	0.0920919	14	0.100827	No	No
Brain-Hypothalamus	168	ZNF727	ENSG00000214652.5	7	0.00619568	0.0867396	14	0.0959722	No	No
Brain-Hypothalamus	168	ZNF736	ENSG00000234444.9	7	0.00104684	0.0136089	13	0.0270667	Yes	No
Brain-Hypothalamus	168	ZNF680	ENSG00000173041.11	7	4.45724e-09	6.68586e-08	15	1.36393e-06	Yes	Yes
Brain-Hypothalamus	168	ZNF107	ENSG00000196247.11	7	7.69873e-06	0.000115481	15	0.00102286	Yes	Yes
Brain-Hypothalamus	168	ZNF138	ENSG00000197008.9	7	1.91718e-13	2.68405e-12	14	1.15764e-10	Yes	Yes
Brain-Hypothalamus	168	ZNF273	ENSG00000198039.11	7	7.6812e-10	9.98557e-09	13	2.40264e-07	Yes	Yes
Brain-Hypothalamus	168	ZNF117	ENSG00000152926.14	7	1.79418e-08	2.33244e-07	13	4.31571e-06	Yes	Yes
Brain-Hypothalamus	168	ERV3-1	ENSG00000213462.4	7	5.78951e-25	7.52636e-24	13	1.67783e-21	Yes	Yes
Brain-Hypothalamus	168	ZNF92	ENSG00000146757.13	7	0.00194386	0.0213824	11	0.0353186	Yes	No
Brain-Hypothalamus	168	RP11-479O9.4	ENSG00000272693.3	7	0.00671662	0.0738829	11	0.0841109	No	No
Brain-Hypothalamus	168	VKORC1L1	ENSG00000196715.5	7	0.000196917	0.00216609	11	0.00913765	Yes	Yes
Brain-Hypothalamus	168	GUSB	ENSG00000169919.16	7	0.0380708	0.380708	10	0.381616	No	No
Brain-Hypothalamus	168	ASL	ENSG00000126522.16	7	0.00315145	0.0315145	10	0.0449551	Yes	No
Brain-Hypothalamus	168	CRCP	ENSG00000241258.6	7	0.000106927	0.0011762	11	0.00610315	Yes	Yes
Brain-Hypothalamus	168	TPST1	ENSG00000169902.13	7	0.0017981	0.0269714	15	0.0407018	Yes	No
Brain-Hypothalamus	168	GS1-124K5.4	ENSG00000237310.1	7	2.66532e-11	3.73144e-10	14	1.13744e-08	Yes	Yes
Brain-Hypothalamus	168	KCTD7	ENSG00000243335.9	7	0.00152175	0.0228262	15	0.0368746	Yes	No
Brain-Hypothalamus	168	RABGEF1	ENSG00000154710.16	7	0.00503793	0.0906827	18	0.0995906	No	No
Brain-Hypothalamus	168	RP11-458F8.4	ENSG00000273142.1	7	2.78144e-07	5.0066e-06	18	6.75198e-05	Yes	Yes
Brain-Hypothalamus	168	TMEM248	ENSG00000106609.16	7	0.00340416	0.0612749	18	0.0724787	No	No
Brain-Hypothalamus	168	SBDS	ENSG00000126524.9	7	0.0130723	0.248373	19	0.250826	No	No
Brain-Hypothalamus	168	TYW1	ENSG00000198874.12	7	5.4166e-15	1.13749e-13	21	6.11829e-12	Yes	Yes
Brain-Hypothalamus	168	RP11-166O4.6	ENSG00000273448.1	7	6.99419e-09	1.46878e-07	21	2.8221e-06	Yes	Yes
Brain-Hypothalamus	168	LINC01372	ENSG00000235475.1	7	0.000499699	0.0104937	21	0.0232644	Yes	No
Brain-Hypothalamus	168	RP5-942I16.1	ENSG00000234215.2	7	0.00485044	0.0582053	12	0.0696123	No	No
Brain-Hypothalamus	168	AUTS2	ENSG00000158321.15	7	0.000115834	0.00254836	22	0.0101033	Yes	No
Brain-Hypothalamus	168	WBSCR17	ENSG00000185274.11	7	0.00132401	0.0238322	18	0.0378448	Yes	No
Brain-Hypothalamus	168	CALN1	ENSG00000183166.10	7	0.00298587	0.0507598	17	0.0627059	No	No
Brain-Hypothalamus	168	TYW1B	ENSG00000277149.4	7	1.38926e-26	1.52819e-25	11	4.35016e-23	Yes	Yes
Brain-Hypothalamus	168	POM121	ENSG00000196313.11	7	7.60614e-09	7.60614e-08	10	1.53642e-06	Yes	Yes
Brain-Hypothalamus	168	TRIM74	ENSG00000155428.12	7	0.00372177	0.0334959	9	0.0468426	Yes	No
Brain-Hypothalamus	168	NSUN5	ENSG00000130305.16	7	0.000245468	0.00196374	8	0.00856152	Yes	Yes
Brain-Hypothalamus	168	TRIM50	ENSG00000146755.10	7	0.000369379	0.00295503	8	0.011068	Yes	No
Brain-Hypothalamus	168	FZD9	ENSG00000188763.4	7	0.000265918	0.00212735	8	0.00903335	Yes	Yes
Brain-Hypothalamus	168	BAZ1B	ENSG00000009954.10	7	0.00302565	0.0242052	8	0.0381554	Yes	No
Brain-Hypothalamus	168	BCL7B	ENSG00000106635.7	7	0.000265952	0.00212762	8	0.00903335	Yes	Yes
Brain-Hypothalamus	168	TBL2	ENSG00000106638.15	7	0.00530839	0.0424672	8	0.0551417	No	No
Brain-Hypothalamus	168	MLXIPL	ENSG00000009950.15	7	0.0100202	0.0801619	8	0.0899094	No	No
Brain-Hypothalamus	168	VPS37D	ENSG00000176428.5	7	0.00527065	0.0421652	8	0.0548729	No	No
Brain-Hypothalamus	168	DNAJC30	ENSG00000176410.7	7	2.02751e-08	1.622e-07	8	3.08765e-06	Yes	Yes
Brain-Hypothalamus	168	WBSCR22	ENSG00000071462.11	7	0.000765946	0.00612757	8	0.0171396	Yes	No
Brain-Hypothalamus	168	STX1A	ENSG00000106089.11	7	0.000189243	0.00151395	8	0.00720066	Yes	Yes
Brain-Hypothalamus	168	ABHD11	ENSG00000106077.18	7	1.07851e-05	7.54954e-05	7	0.000717827	Yes	Yes
Brain-Hypothalamus	168	CLDN3	ENSG00000165215.6	7	0.000612287	0.00428601	7	0.0138765	Yes	No
Brain-Hypothalamus	168	CLDN4	ENSG00000189143.9	7	1.37729e-05	9.64105e-05	7	0.000874453	Yes	Yes
Brain-Hypothalamus	168	WBSCR27	ENSG00000165171.10	7	8.77037e-28	6.13926e-27	7	2.02848e-24	Yes	Yes
Brain-Hypothalamus	168	WBSCR28	ENSG00000175877.3	7	0.00263446	0.0184412	7	0.0323062	Yes	No
Brain-Hypothalamus	168	ELN	ENSG00000049540.16	7	0.00301873	0.0211311	7	0.0350914	Yes	No
Brain-Hypothalamus	168	LIMK1	ENSG00000106683.14	7	0.00143474	0.0100432	7	0.0226787	Yes	No
Brain-Hypothalamus	168	EIF4H	ENSG00000106682.14	7	0.00170139	0.0119097	7	0.0250131	Yes	No
Brain-Hypothalamus	168	LAT2	ENSG00000086730.16	7	0.00157874	0.0110512	7	0.0239656	Yes	No
Brain-Hypothalamus	168	RFC2	ENSG00000049541.10	7	0.0010359	0.00725132	7	0.0187994	Yes	No
Brain-Hypothalamus	168	CLIP2	ENSG00000106665.15	7	0.00287124	0.0200987	7	0.034093	Yes	No
Brain-Hypothalamus	168	GTF2IRD1	ENSG00000006704.10	7	0.000588951	0.00471161	8	0.0147042	Yes	No
Brain-Hypothalamus	168	GTF2I	ENSG00000263001.5	7	3.62802e-08	3.26522e-07	9	5.84072e-06	Yes	Yes
Brain-Hypothalamus	168	NCF1	ENSG00000158517.13	7	0.00308572	0.0277715	9	0.0414041	Yes	No
Brain-Hypothalamus	168	GTF2IRD2	ENSG00000196275.13	7	2.38963e-17	2.15067e-16	9	1.67906e-14	Yes	Yes
Brain-Hypothalamus	168	GATSL2	ENSG00000274070.1	7	1.87796e-06	1.69016e-05	9	0.000197307	Yes	Yes
Brain-Hypothalamus	168	RCC1L	ENSG00000274523.4	7	0.00283839	0.0255455	9	0.0393825	Yes	No
Brain-Hypothalamus	168	GTF2IRD2B	ENSG00000174428.16	7	0.00323194	0.0323194	10	0.0457191	Yes	No
Brain-Hypothalamus	168	TRIM73	ENSG00000178809.11	7	0.000619991	0.00619991	10	0.0172481	Yes	No
Brain-Hypothalamus	168	POM121C	ENSG00000272391.5	7	0.00150186	0.0150186	10	0.0286542	Yes	No
Brain-Hypothalamus	168	SPDYE5	ENSG00000170092.14	7	0.00393647	0.0393647	10	0.0522013	No	No
Brain-Hypothalamus	168	HIP1	ENSG00000127946.16	7	0.00617413	0.0679154	11	0.0785301	No	No
Brain-Hypothalamus	168	CCL26	ENSG00000006606.8	7	0.0168309	0.18514	11	0.189168	No	No
Brain-Hypothalamus	168	RHBDD2	ENSG00000005486.16	7	0.000963798	0.0115656	12	0.0246003	Yes	No
Brain-Hypothalamus	168	POR	ENSG00000127948.15	7	0.00211642	0.025397	12	0.0392223	Yes	No
Brain-Hypothalamus	168	TMEM120A	ENSG00000189077.10	7	0.00360986	0.0433184	12	0.0559135	No	No
Brain-Hypothalamus	168	STYXL1	ENSG00000127952.16	7	5.11203e-08	6.13443e-07	12	1.03602e-05	Yes	Yes
Brain-Hypothalamus	168	MDH2	ENSG00000146701.11	7	3.59071e-05	0.000430885	12	0.00294411	Yes	Yes
Brain-Hypothalamus	168	SRRM3	ENSG00000177679.15	7	0.00317397	0.0444356	14	0.0569109	No	No
Brain-Hypothalamus	168	HSPB1	ENSG00000106211.8	7	0.000445071	0.00623099	14	0.0172932	Yes	No
Brain-Hypothalamus	168	YWHAG	ENSG00000170027.6	7	0.000840548	0.0126082	15	0.0258749	Yes	No
Brain-Hypothalamus	168	SSC4D	ENSG00000146700.8	7	0.00811855	0.121778	15	0.128574	No	No
Brain-Hypothalamus	168	ZP3	ENSG00000188372.14	7	3.52256e-20	5.28384e-19	15	5.81945e-17	Yes	Yes
Brain-Hypothalamus	168	DTX2	ENSG00000091073.19	7	0.00160595	0.0240893	15	0.0380479	Yes	No
Brain-Hypothalamus	168	UPK3B	ENSG00000243566.6	7	1.30896e-19	1.96344e-18	15	2.01831e-16	Yes	Yes
Brain-Hypothalamus	168	POMZP3	ENSG00000146707.14	7	7.43792e-25	1.11569e-23	15	2.37282e-21	Yes	Yes
Brain-Hypothalamus	168	CCDC146	ENSG00000135205.14	7	0.00432395	0.0735071	17	0.0837656	No	No
Brain-Hypothalamus	168	FGL2	ENSG00000127951.6	7	8.70033e-05	0.00130505	15	0.00654331	Yes	Yes
Brain-Hypothalamus	168	GSAP	ENSG00000186088.15	7	8.61996e-07	1.46539e-05	17	0.000174817	Yes	Yes
Brain-Hypothalamus	168	RP5-899E9.1	ENSG00000273341.1	7	0.000558913	0.00950153	17	0.021911	Yes	No
Brain-Hypothalamus	168	PTPN12	ENSG00000127947.15	7	0.000115719	0.00219866	19	0.00922071	Yes	Yes
Brain-Hypothalamus	168	APTR	ENSG00000214293.8	7	8.64696e-17	1.55645e-15	18	1.07862e-13	Yes	Yes
Brain-Hypothalamus	168	RSBN1L	ENSG00000187257.15	7	0.00124892	0.0237294	19	0.0377508	Yes	No
Brain-Hypothalamus	168	TMEM60	ENSG00000135211.5	7	0.00338896	0.0610013	18	0.0722512	No	No
Brain-Hypothalamus	168	PHTF2	ENSG00000006576.16	7	0.00065013	0.0123525	19	0.025527	Yes	No
Brain-Hypothalamus	168	MAGI2	ENSG00000187391.19	7	0.000614452	0.0165902	27	0.0303841	Yes	No
Brain-Hypothalamus	168	GNAI1	ENSG00000127955.15	7	0.00172774	0.0259161	15	0.0396788	Yes	No
Brain-Hypothalamus	168	CD36	ENSG00000135218.17	7	0.00398899	0.0598349	15	0.0711063	No	No
Brain-Hypothalamus	168	SEMA3C	ENSG00000075223.13	7	0.00167991	0.0235187	14	0.037547	Yes	No
Brain-Hypothalamus	168	HGF	ENSG00000019991.15	7	0.00238516	0.0333923	14	0.0467344	Yes	No
Brain-Hypothalamus	168	CACNA2D1	ENSG00000153956.15	7	0.00563125	0.101363	18	0.109399	No	No
Brain-Hypothalamus	168	PCLO	ENSG00000186472.19	7	0.000753633	0.0150727	20	0.0286923	Yes	No
Brain-Hypothalamus	168	SEMA3E	ENSG00000170381.12	7	0.000205536	0.00369965	18	0.0127168	Yes	No
Brain-Hypothalamus	168	SEMA3A	ENSG00000075213.10	7	0.00930985	0.176887	19	0.181156	No	No
Brain-Hypothalamus	168	SEMA3D	ENSG00000153993.13	7	0.00323023	0.0484535	15	0.0606054	No	No
Brain-Hypothalamus	168	GRM3	ENSG00000198822.10	7	0.0011382	0.0147965	13	0.0283887	Yes	No
Brain-Hypothalamus	168	KIAA1324L	ENSG00000164659.14	7	0.000835666	0.010028	12	0.0226577	Yes	No
Brain-Hypothalamus	168	CTA-254O6.1	ENSG00000261462.1	7	0.00440264	0.0440264	10	0.0565317	No	No
Brain-Hypothalamus	168	DMTF1	ENSG00000135164.18	7	0.00368131	0.0368131	10	0.0498794	Yes	No
Brain-Hypothalamus	168	TMEM243	ENSG00000135185.11	7	0.00478534	0.0478534	10	0.0600781	No	No
Brain-Hypothalamus	168	TP53TG1	ENSG00000182165.17	7	0.00089495	0.0089495	10	0.0211582	Yes	No
Brain-Hypothalamus	168	CROT	ENSG00000005469.11	7	0.000623642	0.00623642	10	0.0173017	Yes	No
Brain-Hypothalamus	168	ABCB4	ENSG00000005471.15	7	0.000284654	0.00284654	10	0.010798	Yes	No
Brain-Hypothalamus	168	ABCB1	ENSG00000085563.14	7	0.000671196	0.00738315	11	0.0189865	Yes	No
Brain-Hypothalamus	168	RUNDC3B	ENSG00000105784.15	7	0.000468769	0.00515646	11	0.015461	Yes	No
Brain-Hypothalamus	168	SLC25A40	ENSG00000075303.12	7	0.0155028	0.155028	10	0.16009	No	No
Brain-Hypothalamus	168	DBF4	ENSG00000006634.7	7	0.000128822	0.00141705	11	0.00689083	Yes	Yes
Brain-Hypothalamus	168	ADAM22	ENSG00000008277.14	7	0.000669137	0.00869878	13	0.0208139	Yes	No
Brain-Hypothalamus	168	SRI	ENSG00000075142.13	7	0.000249657	0.00299589	12	0.0111467	Yes	No
Brain-Hypothalamus	168	STEAP4	ENSG00000127954.12	7	0.0134736	0.175156	13	0.179542	No	No
Brain-Hypothalamus	168	ZNF804B	ENSG00000182348.6	7	9.53533e-05	0.00190707	20	0.00839117	Yes	Yes
Brain-Hypothalamus	168	RP5-1121E10.2	ENSG00000238358.2	7	0.000396245	0.00713241	18	0.0186242	Yes	No
Brain-Hypothalamus	168	STEAP1	ENSG00000164647.8	7	0.00716158	0.128908	18	0.135322	No	No
Brain-Hypothalamus	168	STEAP2	ENSG00000157214.13	7	2.20726e-05	0.000397307	18	0.0027616	Yes	Yes
Brain-Hypothalamus	168	CFAP69	ENSG00000105792.19	7	0.000105662	0.00179625	17	0.0080813	Yes	Yes
Brain-Hypothalamus	168	AC002064.5	ENSG00000225498.1	7	2.43681e-06	4.14258e-05	17	0.000431589	Yes	Yes
Brain-Hypothalamus	168	CTB-16J4.1	ENSG00000283267.1	7	0.000821578	0.0139668	17	0.0275011	Yes	No
Brain-Hypothalamus	168	GTPBP10	ENSG00000105793.15	7	1.18719e-06	2.01823e-05	17	0.000229382	Yes	Yes
Brain-Hypothalamus	168	CLDN12	ENSG00000157224.15	7	0.00614331	0.104436	17	0.112276	No	No
Brain-Hypothalamus	168	CDK14	ENSG00000058091.16	7	0.00341657	0.0649148	19	0.0758952	No	No
Brain-Hypothalamus	168	FZD1	ENSG00000157240.3	7	0.00197706	0.0257017	13	0.0395278	Yes	No
Brain-Hypothalamus	168	MTERF1	ENSG00000127989.13	7	0.000940362	0.0112843	12	0.0242643	Yes	No
Brain-Hypothalamus	168	AKAP9	ENSG00000127914.16	7	0.0135111	0.135111	10	0.141161	No	No
Brain-Hypothalamus	168	CYP51A1	ENSG00000001630.15	7	8.0231e-05	0.000722079	9	0.00435065	Yes	Yes
Brain-Hypothalamus	168	LRRD1	ENSG00000240720.7	7	0.00158866	0.0142979	9	0.0278625	Yes	No
Brain-Hypothalamus	168	KRIT1	ENSG00000001631.15	7	0.00314914	0.0283422	9	0.0419365	Yes	No
Brain-Hypothalamus	168	ANKIB1	ENSG00000001629.9	7	0.000654465	0.00654465	10	0.0177717	Yes	No
Brain-Hypothalamus	168	GATAD1	ENSG00000157259.6	7	7.0432e-05	0.000633888	9	0.00395576	Yes	Yes
Brain-Hypothalamus	168	ERVW-1	ENSG00000242950.6	7	0.00287673	0.0258906	9	0.0396563	Yes	No
Brain-Hypothalamus	168	PEX1	ENSG00000127980.15	7	0.000159721	0.00143749	9	0.00694897	Yes	Yes
Brain-Hypothalamus	168	RBM48	ENSG00000127993.15	7	0.000367496	0.00330746	9	0.0118532	Yes	No
Brain-Hypothalamus	168	FAM133B	ENSG00000234545.7	7	0.0038205	0.0343845	9	0.0476245	Yes	No
Brain-Hypothalamus	168	CDK6	ENSG00000105810.9	7	0.0100477	0.100477	10	0.108607	No	No
Brain-Hypothalamus	168	SAMD9	ENSG00000205413.7	7	0.00304609	0.0243687	8	0.0382937	Yes	No
Brain-Hypothalamus	168	SAMD9L	ENSG00000177409.11	7	0.00456254	0.0365003	8	0.0495681	Yes	No
Brain-Hypothalamus	168	HEPACAM2	ENSG00000188175.9	7	0.0022722	0.0181776	8	0.0320202	Yes	No
Brain-Hypothalamus	168	VPS50	ENSG00000004766.15	7	0.0109447	0.0875572	8	0.0966803	No	No
Brain-Hypothalamus	168	CALCR	ENSG00000004948.13	7	0.000776405	0.00698764	9	0.0183859	Yes	No
Brain-Hypothalamus	168	TFPI2	ENSG00000105825.11	7	0.00117087	0.0105378	9	0.0233169	Yes	No
Brain-Hypothalamus	168	GNG11	ENSG00000127920.5	7	0.00252523	0.0227271	9	0.0367715	Yes	No
Brain-Hypothalamus	168	BET1	ENSG00000105829.11	7	0.00491582	0.0442424	9	0.0567379	No	No
Brain-Hypothalamus	168	COL1A2	ENSG00000164692.17	7	0.000693876	0.00693876	10	0.0183307	Yes	No
Brain-Hypothalamus	168	CASD1	ENSG00000127995.16	7	0.000677776	0.00677776	10	0.0180809	Yes	No
Brain-Hypothalamus	168	SGCE	ENSG00000127990.15	7	0.00955881	0.0955881	10	0.104096	No	No
Brain-Hypothalamus	168	PEG10	ENSG00000242265.5	7	0.000694114	0.00694114	10	0.0183331	Yes	No
Brain-Hypothalamus	168	PPP1R9A	ENSG00000158528.11	7	0.0020003	0.0260039	13	0.0397908	Yes	No
Brain-Hypothalamus	168	AC002429.5	ENSG00000236197.3	7	0.0112407	0.134888	12	0.140944	No	No
Brain-Hypothalamus	168	PON1	ENSG00000005421.8	7	2.34213e-07	2.81056e-06	12	4.03443e-05	Yes	Yes
Brain-Hypothalamus	168	PON3	ENSG00000105852.10	7	0.00685955	0.0823146	12	0.0918672	No	No
Brain-Hypothalamus	168	PON2	ENSG00000105854.12	7	0.00335747	0.0402897	12	0.0530762	No	No
Brain-Hypothalamus	168	ASB4	ENSG00000005981.12	7	4.12758e-07	4.95309e-06	12	6.71899e-05	Yes	Yes
Brain-Hypothalamus	168	PDK4	ENSG00000004799.7	7	0.00281017	0.0337221	12	0.0470806	Yes	No
Brain-Hypothalamus	168	DYNC1I1	ENSG00000158560.14	7	0.000832498	0.011655	14	0.0247063	Yes	No
Brain-Hypothalamus	168	SLC25A13	ENSG00000004864.13	7	0.000606185	0.00848659	14	0.0205265	Yes	No
Brain-Hypothalamus	168	SEM1	ENSG00000127922.9	7	0.00203133	0.0304699	15	0.0439222	Yes	No
Brain-Hypothalamus	168	DLX6	ENSG00000006377.10	7	0.00285543	0.0428315	15	0.0554669	No	No
Brain-Hypothalamus	168	DLX5	ENSG00000105880.4	7	0.00253161	0.0379741	15	0.0509036	No	No
Brain-Hypothalamus	168	SDHAF3	ENSG00000196636.7	7	0.00463677	0.0695516	15	0.0799971	No	No
Brain-Hypothalamus	168	TAC1	ENSG00000006128.11	7	0.000251853	0.00402965	16	0.0133614	Yes	No
Brain-Hypothalamus	168	ASNS	ENSG00000070669.16	7	0.000497114	0.00795383	16	0.0198182	Yes	No
Brain-Hypothalamus	168	LMTK2	ENSG00000164715.5	7	0.00252238	0.0378356	15	0.0507888	No	No
Brain-Hypothalamus	168	BHLHA15	ENSG00000180535.3	7	1.38618e-09	1.94065e-08	14	4.39478e-07	Yes	Yes
Brain-Hypothalamus	168	TECPR1	ENSG00000205356.9	7	0.00113101	0.0169651	15	0.0307509	Yes	No
Brain-Hypothalamus	168	BRI3	ENSG00000164713.9	7	0.00118693	0.016617	14	0.030412	Yes	No
Brain-Hypothalamus	168	BAIAP2L1	ENSG00000006453.13	7	0.00272519	0.0381526	14	0.0510994	No	No
Brain-Hypothalamus	168	NPTX2	ENSG00000106236.3	7	0.00298772	0.0358527	12	0.04894	Yes	No
Brain-Hypothalamus	168	TMEM130	ENSG00000166448.14	7	0.00420451	0.0378406	9	0.0507918	No	No
Brain-Hypothalamus	168	TRRAP	ENSG00000196367.12	7	0.00126784	0.0126784	10	0.0259526	Yes	No
Brain-Hypothalamus	168	SMURF1	ENSG00000198742.9	7	0.00736242	0.0662618	9	0.0770659	No	No
Brain-Hypothalamus	168	ARPC1A	ENSG00000241685.9	7	0.0016751	0.0134008	8	0.0268292	Yes	No
Brain-Hypothalamus	168	ARPC1B	ENSG00000130429.12	7	0.00190587	0.015247	8	0.0288697	Yes	No
Brain-Hypothalamus	168	PDAP1	ENSG00000106244.12	7	0.0025394	0.0203152	8	0.0343124	Yes	No
Brain-Hypothalamus	168	BUD31	ENSG00000106245.10	7	0.00813931	0.0651145	8	0.0760806	No	No
Brain-Hypothalamus	168	PTCD1	ENSG00000106246.17	7	0.0124678	0.0997423	8	0.107938	No	No
Brain-Hypothalamus	168	CPSF4	ENSG00000160917.14	7	0.0207079	0.165663	8	0.170349	No	No
Brain-Hypothalamus	168	ATP5J2	ENSG00000241468.7	7	0.000383476	0.00306781	8	0.0113017	Yes	No
Brain-Hypothalamus	168	ZNF789	ENSG00000198556.13	7	0.0105758	0.0846065	8	0.0939548	No	No
Brain-Hypothalamus	168	ZNF394	ENSG00000160908.14	7	0.00437772	0.0350217	8	0.0481718	Yes	No
Brain-Hypothalamus	168	ZKSCAN5	ENSG00000196652.11	7	0.00145532	0.0116426	8	0.0246931	Yes	No
Brain-Hypothalamus	168	FAM200A	ENSG00000221909.2	7	0.01769	0.14152	8	0.147274	No	No
Brain-Hypothalamus	168	ZNF655	ENSG00000197343.10	7	0.00388597	0.0272018	7	0.0408888	Yes	No
Brain-Hypothalamus	168	GS1-259H13.2	ENSG00000244219.6	7	1.9925e-05	0.000139475	7	0.00118762	Yes	Yes
Brain-Hypothalamus	168	ZSCAN25	ENSG00000197037.10	7	0.00289546	0.0202682	7	0.0342612	Yes	No
Brain-Hypothalamus	168	CYP3A5	ENSG00000106258.13	7	0.000613694	0.00490955	8	0.0150574	Yes	No
Brain-Hypothalamus	168	CYP3A43	ENSG00000021461.16	7	0.00150231	0.00901384	6	0.0212552	Yes	No
Brain-Hypothalamus	168	TRIM4	ENSG00000146833.15	7	2.94733e-09	2.06313e-08	7	4.66106e-07	Yes	Yes
Brain-Hypothalamus	168	GJC3	ENSG00000176402.5	7	0.000660759	0.00462531	7	0.0145449	Yes	No
Brain-Hypothalamus	168	AZGP1	ENSG00000160862.12	7	0.000107052	0.000749363	7	0.00447129	Yes	Yes
Brain-Hypothalamus	168	ZKSCAN1	ENSG00000106261.16	7	0.00152964	0.0107075	7	0.0235102	Yes	No
Brain-Hypothalamus	168	ZSCAN21	ENSG00000166529.14	7	3.32279e-08	2.32595e-07	7	4.31233e-06	Yes	Yes
Brain-Hypothalamus	168	ZNF3	ENSG00000166526.16	7	0.000813247	0.00569273	7	0.0164454	Yes	No
Brain-Hypothalamus	168	COPS6	ENSG00000168090.9	7	0.0120782	0.0845472	7	0.0939115	No	No
Brain-Hypothalamus	168	MCM7	ENSG00000166508.17	7	0.00170231	0.0119162	7	0.0250181	Yes	No
Brain-Hypothalamus	168	AP4M1	ENSG00000221838.9	7	0.000450716	0.00315501	7	0.0115029	Yes	No
Brain-Hypothalamus	168	TAF6	ENSG00000106290.14	7	0.0019919	0.0139433	7	0.0274694	Yes	No
Brain-Hypothalamus	168	CNPY4	ENSG00000166997.7	7	5.25608e-05	0.000367925	7	0.00259738	Yes	Yes
Brain-Hypothalamus	168	MBLAC1	ENSG00000214309.4	7	0.0033951	0.0237657	7	0.0377781	Yes	No
Brain-Hypothalamus	168	LAMTOR4	ENSG00000188186.10	7	0.0068482	0.0547856	8	0.0663937	No	No
Brain-Hypothalamus	168	C7orf43	ENSG00000146826.16	7	0.00555743	0.0444595	8	0.0569336	No	No
Brain-Hypothalamus	168	GAL3ST4	ENSG00000197093.10	7	0.00225245	0.0180196	8	0.0318499	Yes	No
Brain-Hypothalamus	168	GPC2	ENSG00000213420.7	7	0.00182161	0.0145729	8	0.0281463	Yes	No
Brain-Hypothalamus	168	STAG3	ENSG00000066923.17	7	6.04483e-10	4.83586e-09	8	1.22909e-07	Yes	Yes
Brain-Hypothalamus	168	GATS	ENSG00000239521.7	7	8.94213e-05	0.000715371	8	0.00432283	Yes	Yes
Brain-Hypothalamus	168	PVRIG	ENSG00000213413.2	7	3.7577e-08	3.00616e-07	8	5.43724e-06	Yes	Yes
Brain-Hypothalamus	168	SPDYE3	ENSG00000214300.7	7	0.000746099	0.00596879	8	0.0168999	Yes	No
Brain-Hypothalamus	168	PILRB	ENSG00000121716.20	7	2.26145e-38	2.03531e-37	9	2.68995e-34	Yes	Yes
Brain-Hypothalamus	168	PILRA	ENSG00000085514.15	7	1.06005e-32	9.54041e-32	9	5.51645e-29	Yes	Yes
Brain-Hypothalamus	168	ZCWPW1	ENSG00000078487.17	7	1.09209e-15	1.09209e-14	10	6.64705e-13	Yes	Yes
Brain-Hypothalamus	168	MEPCE	ENSG00000146834.13	7	0.00198553	0.0198553	10	0.033816	Yes	No
Brain-Hypothalamus	168	PPP1R35	ENSG00000160813.6	7	0.000228948	0.00228948	10	0.00944742	Yes	Yes
Brain-Hypothalamus	168	C7orf61	ENSG00000185955.4	7	4.54134e-05	0.000454134	10	0.00306114	Yes	Yes
Brain-Hypothalamus	168	TSC22D4	ENSG00000166925.8	7	0.00438786	0.0438786	10	0.0564201	No	No
Brain-Hypothalamus	168	NYAP1	ENSG00000166924.8	7	0.000201243	0.00201243	10	0.00870409	Yes	Yes
Brain-Hypothalamus	168	RP11-44M6.1	ENSG00000225807.1	7	0.000517773	0.0056955	11	0.0164481	Yes	No
Brain-Hypothalamus	168	AGFG2	ENSG00000106351.12	7	0.000866893	0.0104027	12	0.0231467	Yes	No
Brain-Hypothalamus	168	SAP25	ENSG00000205307.11	7	2.00487e-09	2.20536e-08	11	4.95215e-07	Yes	Yes
Brain-Hypothalamus	168	LRCH4	ENSG00000077454.15	7	0.000946301	0.0113556	12	0.024344	Yes	No
Brain-Hypothalamus	168	FBXO24	ENSG00000106336.12	7	0.000405471	0.00486565	12	0.0150049	Yes	No
Brain-Hypothalamus	168	PCOLCE	ENSG00000106333.12	7	0.000152749	0.00183299	12	0.00818431	Yes	Yes
Brain-Hypothalamus	168	MOSPD3	ENSG00000106330.11	7	0.0019374	0.0232488	12	0.0373187	Yes	No
Brain-Hypothalamus	168	TFR2	ENSG00000106327.12	7	0.00396169	0.0475402	12	0.0598067	No	No
Brain-Hypothalamus	168	ACTL6B	ENSG00000077080.9	7	0.00242573	0.0291088	12	0.0427087	Yes	No
Brain-Hypothalamus	168	GNB2	ENSG00000172354.9	7	0.000142135	0.00170562	12	0.00780972	Yes	Yes
Brain-Hypothalamus	168	GIGYF1	ENSG00000146830.9	7	6.28481e-05	0.000817025	13	0.00475521	Yes	Yes
Brain-Hypothalamus	168	POP7	ENSG00000172336.4	7	0.00258765	0.0336394	13	0.0469971	Yes	No
Brain-Hypothalamus	168	EPO	ENSG00000130427.2	7	0.00142139	0.018478	13	0.0323217	Yes	No
Brain-Hypothalamus	168	EPHB4	ENSG00000196411.9	7	0.00251393	0.035195	14	0.0483207	Yes	No
Brain-Hypothalamus	168	SLC12A9	ENSG00000146828.17	7	0.00084925	0.0118895	14	0.0249934	Yes	No
Brain-Hypothalamus	168	TRIP6	ENSG00000087077.13	7	0.00101697	0.0142376	14	0.0277947	Yes	No
Brain-Hypothalamus	168	SRRT	ENSG00000087087.18	7	0.00988164	0.138343	14	0.144228	No	No
Brain-Hypothalamus	168	UFSP1	ENSG00000176125.4	7	0.000451879	0.00632631	14	0.0174346	Yes	No
Brain-Hypothalamus	168	ACHE	ENSG00000087085.13	7	4.78127e-05	0.000669378	14	0.00412005	Yes	Yes
Brain-Hypothalamus	168	MUC3A	ENSG00000169894.17	7	0.0190441	0.266618	14	0.268738	No	No
Brain-Hypothalamus	168	MUC12	ENSG00000205277.9	7	0.00116174	0.0162643	14	0.0300133	Yes	No
Brain-Hypothalamus	168	TRIM56	ENSG00000169871.12	7	6.67392e-05	0.000934349	14	0.00523887	Yes	Yes
Brain-Hypothalamus	168	SERPINE1	ENSG00000106366.8	7	0.000149816	0.00224723	15	0.00935235	Yes	Yes
Brain-Hypothalamus	168	AP1S1	ENSG00000106367.13	7	4.57177e-05	0.000685766	15	0.00418908	Yes	Yes
Brain-Hypothalamus	168	VGF	ENSG00000128564.6	7	0.00259177	0.0362848	14	0.0493914	Yes	No
Brain-Hypothalamus	168	NAT16	ENSG00000167011.8	7	0.000494174	0.00741261	15	0.0190218	Yes	No
Brain-Hypothalamus	168	PLOD3	ENSG00000106397.11	7	0.00364831	0.0510763	14	0.0630002	No	No
Brain-Hypothalamus	168	ZNHIT1	ENSG00000106400.11	7	0.00626889	0.0877645	14	0.0968629	No	No
Brain-Hypothalamus	168	CLDN15	ENSG00000106404.13	7	1.13002e-05	0.000158203	14	0.00131847	Yes	Yes
Brain-Hypothalamus	168	FIS1	ENSG00000214253.8	7	0.000973648	0.0136311	14	0.0270902	Yes	No
Brain-Hypothalamus	168	IFT22	ENSG00000128581.15	7	0.00237383	0.0356074	15	0.048731	Yes	No
Brain-Hypothalamus	168	COL26A1	ENSG00000160963.13	7	9.64061e-10	1.44609e-08	15	3.38268e-07	Yes	Yes
Brain-Hypothalamus	168	CUX1	ENSG00000257923.9	7	0.00142676	0.0228282	16	0.0368746	Yes	No
Brain-Hypothalamus	168	SH2B2	ENSG00000160999.10	7	1.86528e-08	2.61139e-07	14	4.78402e-06	Yes	Yes
Brain-Hypothalamus	168	SPDYE6	ENSG00000260097.2	7	0.0009164	0.0119132	13	0.0250153	Yes	No
Brain-Hypothalamus	168	PRKRIP1	ENSG00000128563.13	7	3.06872e-07	3.98933e-06	13	5.50855e-05	Yes	Yes
Brain-Hypothalamus	168	ORAI2	ENSG00000160991.15	7	0.00288211	0.0345853	12	0.0477775	Yes	No
Brain-Hypothalamus	168	ALKBH4	ENSG00000160993.3	7	0.01045	0.1254	12	0.13196	No	No
Brain-Hypothalamus	168	LRWD1	ENSG00000161036.12	7	4.56433e-05	0.00054772	12	0.00354104	Yes	Yes
Brain-Hypothalamus	168	POLR2J	ENSG00000005075.15	7	8.70565e-05	0.00104468	12	0.00565526	Yes	Yes
Brain-Hypothalamus	168	RASA4B	ENSG00000170667.14	7	0.000217921	0.00261505	12	0.0102431	Yes	No
Brain-Hypothalamus	168	POLR2J3	ENSG00000168255.19	7	0.000309184	0.00340103	11	0.0120739	Yes	No
Brain-Hypothalamus	168	RASA4	ENSG00000105808.17	7	7.36729e-05	0.000810402	11	0.00473024	Yes	Yes
Brain-Hypothalamus	168	UPK3BL	ENSG00000267368.1	7	5.26273e-09	5.789e-08	11	1.1928e-06	Yes	Yes
Brain-Hypothalamus	168	POLR2J2	ENSG00000228049.7	7	1.01991e-12	1.1219e-11	11	4.45462e-10	Yes	Yes
Brain-Hypothalamus	168	FAM185A	ENSG00000222011.8	7	0.00426209	0.046883	11	0.0592376	No	No
Brain-Hypothalamus	168	FBXL13	ENSG00000161040.16	7	0.00221858	0.0310601	14	0.0445129	Yes	No
Brain-Hypothalamus	168	LRRC17	ENSG00000128606.12	7	0.000451318	0.00541582	12	0.0159683	Yes	No
Brain-Hypothalamus	168	ARMC10	ENSG00000170632.13	7	4.43394e-05	0.000532073	12	0.00346017	Yes	Yes
Brain-Hypothalamus	168	NAPEPLD	ENSG00000161048.11	7	0.000146359	0.00175631	12	0.0079495	Yes	Yes
Brain-Hypothalamus	168	PMPCB	ENSG00000105819.13	7	0.00491653	0.0639149	13	0.074963	No	No
Brain-Hypothalamus	168	DNAJC2	ENSG00000105821.14	7	0.00043536	0.00565968	13	0.0164052	Yes	No
Brain-Hypothalamus	168	PSMC2	ENSG00000161057.11	7	0.00101691	0.0142368	14	0.0277947	Yes	No
Brain-Hypothalamus	168	SLC26A5	ENSG00000170615.14	7	0.00356115	0.0498561	14	0.0619327	No	No
Brain-Hypothalamus	168	RELN	ENSG00000189056.13	7	0.00197031	0.0354656	18	0.0485981	Yes	No
Brain-Hypothalamus	168	ORC5	ENSG00000164815.10	7	0.00171357	0.0291307	17	0.0427273	Yes	No
Brain-Hypothalamus	168	LHFPL3	ENSG00000187416.11	7	6.21606e-05	0.00124321	20	0.00633695	Yes	Yes
Brain-Hypothalamus	168	KMT2E	ENSG00000005483.20	7	0.000998147	0.0149722	15	0.028607	Yes	No
Brain-Hypothalamus	168	SRPK2	ENSG00000135250.16	7	0.000432613	0.00735443	17	0.0189487	Yes	No
Brain-Hypothalamus	168	PUS7	ENSG00000091127.13	7	0.00601218	0.0901827	15	0.0990944	No	No
Brain-Hypothalamus	168	RINT1	ENSG00000135249.7	7	0.000201653	0.00282314	14	0.0107438	Yes	No
Brain-Hypothalamus	168	EFCAB10	ENSG00000185055.10	7	0.00299131	0.0418784	14	0.0545956	No	No
Brain-Hypothalamus	168	ATXN7L1	ENSG00000146776.14	7	6.07612e-05	0.00097218	16	0.00539377	Yes	Yes
Brain-Hypothalamus	168	CDHR3	ENSG00000128536.15	7	0.000818026	0.0122704	15	0.0254198	Yes	No
Brain-Hypothalamus	168	SYPL1	ENSG00000008282.8	7	0.000400932	0.00561305	14	0.0163266	Yes	No
Brain-Hypothalamus	168	NAMPT	ENSG00000105835.11	7	0.00464074	0.0649704	14	0.0759506	No	No
Brain-Hypothalamus	168	CCDC71L	ENSG00000253276.2	7	0.00243937	0.0341511	14	0.0474149	Yes	No
Brain-Hypothalamus	168	PIK3CG	ENSG00000105851.10	7	0.000775084	0.0108512	14	0.0236886	Yes	No
Brain-Hypothalamus	168	PRKAR2B	ENSG00000005249.12	7	0.00172678	0.0241749	14	0.038124	Yes	No
Brain-Hypothalamus	168	HBP1	ENSG00000105856.13	7	0.000453744	0.00589867	13	0.0167912	Yes	No
Brain-Hypothalamus	168	COG5	ENSG00000164597.13	7	0.00211832	0.0338931	16	0.0472057	Yes	No
Brain-Hypothalamus	168	GPR22	ENSG00000172209.5	7	0.00433601	0.0563681	13	0.0678891	No	No
Brain-Hypothalamus	168	DUS4L	ENSG00000105865.10	7	0.00147695	0.0192004	13	0.0331157	Yes	No
Brain-Hypothalamus	168	BCAP29	ENSG00000075790.10	7	0.00322931	0.041981	13	0.0546948	No	No
Brain-Hypothalamus	168	SLC26A4	ENSG00000091137.11	7	0.00256859	0.0333917	13	0.0467344	Yes	No
Brain-Hypothalamus	168	CBLL1	ENSG00000105879.11	7	0.000446028	0.00579836	13	0.0166105	Yes	No
Brain-Hypothalamus	168	DLD	ENSG00000091140.13	7	2.327e-10	2.7924e-09	12	7.40225e-08	Yes	Yes
Brain-Hypothalamus	168	LAMB1	ENSG00000091136.13	7	0.0068057	0.0816684	12	0.0912893	No	No
Brain-Hypothalamus	168	NRCAM	ENSG00000091129.19	7	0.000412936	0.00578111	14	0.0165867	Yes	No
Brain-Hypothalamus	168	PNPLA8	ENSG00000135241.16	7	0.00152953	0.0198838	13	0.0338512	Yes	No
Brain-Hypothalamus	168	THAP5	ENSG00000177683.13	7	1.52639e-05	0.00019843	13	0.00159079	Yes	Yes
Brain-Hypothalamus	168	DNAJB9	ENSG00000128590.4	7	0.00208649	0.0271243	13	0.0408432	Yes	No
Brain-Hypothalamus	168	AC005487.2	ENSG00000225647.1	7	0.00366652	0.0476648	13	0.0599268	No	No
Brain-Hypothalamus	168	IMMP2L	ENSG00000184903.9	7	0.000233953	0.00374325	16	0.0127765	Yes	No
Brain-Hypothalamus	168	LRRN3	ENSG00000173114.12	7	3.75102e-05	0.000412612	11	0.00284024	Yes	Yes
Brain-Hypothalamus	168	DOCK4	ENSG00000128512.20	7	0.000204488	0.00224937	11	0.00935704	Yes	Yes
Brain-Hypothalamus	168	ZNF277	ENSG00000198839.9	7	0.000299576	0.00299576	10	0.0111467	Yes	No
Brain-Hypothalamus	168	IFRD1	ENSG00000006652.13	7	0.00138838	0.0152722	11	0.0288998	Yes	No
Brain-Hypothalamus	168	LSMEM1	ENSG00000181016.9	7	5.22073e-09	5.74281e-08	11	1.18593e-06	Yes	Yes
Brain-Hypothalamus	168	TMEM168	ENSG00000146802.12	7	0.000748569	0.00823425	11	0.0202046	Yes	No
Brain-Hypothalamus	168	BMT2	ENSG00000164603.11	7	0.00103882	0.011427	11	0.024446	Yes	No
Brain-Hypothalamus	168	GPR85	ENSG00000164604.12	7	0.00105526	0.0116078	11	0.0246534	Yes	No
Brain-Hypothalamus	168	LINC00998	ENSG00000214194.8	7	0.00349633	0.0384597	11	0.0513693	No	No
Brain-Hypothalamus	168	FOXP2	ENSG00000128573.24	7	0.00257184	0.0334339	13	0.0467735	Yes	No
Brain-Hypothalamus	168	MDFIC	ENSG00000135272.10	7	8.77816e-06	8.77816e-05	10	0.000810895	Yes	Yes
Brain-Hypothalamus	168	TFEC	ENSG00000105967.15	7	0.000301929	0.00362315	12	0.0125565	Yes	No
Brain-Hypothalamus	168	TES	ENSG00000135269.17	7	0.0115982	0.12758	11	0.134061	No	No
Brain-Hypothalamus	168	CAV2	ENSG00000105971.14	7	0.00488213	0.0537035	11	0.0653777	No	No
Brain-Hypothalamus	168	CAV1	ENSG00000105974.11	7	0.00087681	0.0087681	10	0.0208876	Yes	No
Brain-Hypothalamus	168	MET	ENSG00000105976.14	7	2.72666e-13	2.72666e-12	10	1.17329e-10	Yes	Yes
Brain-Hypothalamus	168	CAPZA2	ENSG00000198898.13	7	0.000472668	0.00519935	11	0.0155282	Yes	No
Brain-Hypothalamus	168	ST7	ENSG00000004866.20	7	0.0133546	0.1469	11	0.15253	No	No
Brain-Hypothalamus	168	WNT2	ENSG00000105989.8	7	0.0014645	0.0131805	9	0.0265778	Yes	No
Brain-Hypothalamus	168	CFTR	ENSG00000001626.14	7	1.95297e-05	0.000195297	10	0.00157181	Yes	Yes
Brain-Hypothalamus	168	CTTNBP2	ENSG00000077063.10	7	0.000981566	0.00981566	10	0.0223483	Yes	No
Brain-Hypothalamus	168	LSM8	ENSG00000128534.7	7	0.00453358	0.0498693	11	0.061945	No	No
Brain-Hypothalamus	168	ANKRD7	ENSG00000106013.14	7	0.000550853	0.00661023	12	0.0178525	Yes	No
Brain-Hypothalamus	168	KCND2	ENSG00000184408.9	7	0.000208511	0.00229362	11	0.00945316	Yes	Yes
Brain-Hypothalamus	168	TSPAN12	ENSG00000106025.8	7	0.00345615	0.0345615	10	0.0477482	Yes	No
Brain-Hypothalamus	168	ING3	ENSG00000071243.15	7	0.0105442	0.105442	10	0.113245	No	No
Brain-Hypothalamus	168	CPED1	ENSG00000106034.17	7	0.00878313	0.105398	12	0.113211	No	No
Brain-Hypothalamus	168	WNT16	ENSG00000002745.12	7	0.00110005	0.0121005	11	0.0252419	Yes	No
Brain-Hypothalamus	168	FAM3C	ENSG00000196937.10	7	0.000802037	0.00962445	12	0.0220999	Yes	No
Brain-Hypothalamus	168	PTPRZ1	ENSG00000106278.11	7	0.0131178	0.18365	14	0.187739	No	No
Brain-Hypothalamus	168	AASS	ENSG00000008311.14	7	0.0016913	0.0236782	14	0.037707	Yes	No
Brain-Hypothalamus	168	RP11-560I19.1	ENSG00000234418.1	7	0.000780076	0.010141	13	0.0228021	Yes	No
Brain-Hypothalamus	168	FEZF1	ENSG00000128610.11	7	1.69023e-05	0.00021973	13	0.00173154	Yes	Yes
Brain-Hypothalamus	168	CADPS2	ENSG00000081803.15	7	0.00603785	0.102643	17	0.110606	No	No
Brain-Hypothalamus	168	RNF133	ENSG00000188050.2	7	0.00204027	0.0265236	13	0.0402687	Yes	No
Brain-Hypothalamus	168	RNF148	ENSG00000235631.1	7	0.00168783	0.0219418	13	0.0359441	Yes	No
Brain-Hypothalamus	168	IQUB	ENSG00000164675.10	7	0.00910016	0.136502	15	0.14247	No	No
Brain-Hypothalamus	168	NDUFA5	ENSG00000128609.14	7	0.00860795	0.129119	15	0.135513	No	No
Brain-Hypothalamus	168	LMOD2	ENSG00000170807.11	7	0.0033029	0.0495434	15	0.0616644	No	No
Brain-Hypothalamus	168	WASL	ENSG00000106299.7	7	0.000500372	0.00800595	16	0.0198864	Yes	No
Brain-Hypothalamus	168	TMEM229A	ENSG00000234224.2	7	9.63695e-05	0.00163828	17	0.00759537	Yes	Yes
Brain-Hypothalamus	168	GPR37	ENSG00000170775.2	7	0.00116958	0.0198829	17	0.0338512	Yes	No
Brain-Hypothalamus	168	POT1	ENSG00000128513.14	7	3.75293e-07	6.75527e-06	18	8.84591e-05	Yes	Yes
Brain-Hypothalamus	168	RP11-3B12.2	ENSG00000237764.2	7	0.000333902	0.00634414	19	0.0174502	Yes	No
Brain-Hypothalamus	168	RP11-807H17.1	ENSG00000227869.1	7	0.00389469	0.0662097	17	0.077015	No	No
Brain-Hypothalamus	168	GRM8	ENSG00000179603.17	7	0.00173114	0.0346229	20	0.0478223	Yes	No
Brain-Hypothalamus	168	ZNF800	ENSG00000048405.9	7	0.00480426	0.0720639	15	0.0824103	No	No
Brain-Hypothalamus	168	GCC1	ENSG00000179562.2	7	0.00021828	0.00305592	14	0.0112806	Yes	No
Brain-Hypothalamus	168	ARF5	ENSG00000004059.10	7	0.00302226	0.0423117	14	0.0550076	No	No
Brain-Hypothalamus	168	SND1	ENSG00000197157.10	7	0.00440033	0.0748055	17	0.0848949	No	No
Brain-Hypothalamus	168	SND1-IT1	ENSG00000279078.1	7	0.000819161	0.0114683	14	0.0244946	Yes	No
Brain-Hypothalamus	168	LRRC4	ENSG00000128594.7	7	0.000745188	0.0104326	14	0.0231846	Yes	No
Brain-Hypothalamus	168	RP11-62J1.4	ENSG00000272915.1	7	0.00033486	0.00468805	14	0.0146575	Yes	No
Brain-Hypothalamus	168	RBM28	ENSG00000106344.8	7	0.00230767	0.0323074	14	0.0457092	Yes	No
Brain-Hypothalamus	168	PRRT4	ENSG00000224940.8	7	0.000578523	0.00809932	14	0.020027	Yes	No
Brain-Hypothalamus	168	IMPDH1	ENSG00000106348.16	7	0.00490936	0.0638217	13	0.0748822	No	No
Brain-Hypothalamus	168	HILPDA	ENSG00000135245.9	7	0.00023244	0.00302171	13	0.0112001	Yes	No
Brain-Hypothalamus	168	METTL2B	ENSG00000165055.15	7	1.466e-06	1.9058e-05	13	0.000218482	Yes	Yes
Brain-Hypothalamus	168	RP11-212P7.2	ENSG00000273270.1	7	7.77486e-10	1.01073e-08	13	2.42878e-07	Yes	Yes
Brain-Hypothalamus	168	RP11-274B21.10	ENSG00000271553.1	7	8.4335e-07	1.09635e-05	13	0.000135964	Yes	Yes
Brain-Hypothalamus	168	FAM71F2	ENSG00000205085.10	7	0.00342715	0.0445529	13	0.0570059	No	No
Brain-Hypothalamus	168	RP11-274B21.9	ENSG00000271344.1	7	2.9187e-06	3.79431e-05	13	0.000399807	Yes	Yes
Brain-Hypothalamus	168	FAM71F1	ENSG00000135248.15	7	6.70931e-08	8.7221e-07	13	1.42315e-05	Yes	Yes
Brain-Hypothalamus	168	CALU	ENSG00000128595.16	7	0.00263143	0.0342086	13	0.0474804	Yes	No
Brain-Hypothalamus	168	OPN1SW	ENSG00000128617.2	7	0.00129867	0.0168827	13	0.0306729	Yes	No
Brain-Hypothalamus	168	CCDC136	ENSG00000128596.16	7	0.00160166	0.0208216	13	0.0348055	Yes	No
Brain-Hypothalamus	168	FLNC	ENSG00000128591.15	7	0.00167194	0.0217352	13	0.0357227	Yes	No
Brain-Hypothalamus	168	ATP6V1F	ENSG00000128524.4	7	0.000896574	0.0116555	13	0.0247063	Yes	No
Brain-Hypothalamus	168	RP11-309L24.4	ENSG00000272899.3	7	2.76573e-05	0.000359544	13	0.00255534	Yes	Yes
Brain-Hypothalamus	168	KCP	ENSG00000135253.13	7	1.89169e-06	2.45919e-05	13	0.000273452	Yes	Yes
Brain-Hypothalamus	168	IRF5	ENSG00000128604.19	7	0.0022108	0.0287404	13	0.0423496	Yes	No
Brain-Hypothalamus	168	TNPO3	ENSG00000064419.13	7	0.00069904	0.00978655	14	0.0223088	Yes	No
Brain-Hypothalamus	168	RP11-286H14.4	ENSG00000230626.4	7	0.00216826	0.0281874	13	0.041801	Yes	No
Brain-Hypothalamus	168	TSPAN33	ENSG00000158457.5	7	0.000325441	0.00423073	13	0.0137588	Yes	No
Brain-Hypothalamus	168	SMO	ENSG00000128602.9	7	0.000877946	0.0114133	13	0.0244294	Yes	No
Brain-Hypothalamus	168	AHCYL2	ENSG00000158467.16	7	0.0039174	0.0587611	15	0.0701048	No	No
Brain-Hypothalamus	168	STRIP2	ENSG00000128578.9	7	0.000149691	0.00209567	14	0.00895316	Yes	Yes
Brain-Hypothalamus	168	SMKR1	ENSG00000240204.2	7	0.00285809	0.0371552	13	0.0501464	No	No
Brain-Hypothalamus	168	RP11-448A19.1	ENSG00000273329.1	7	2.85271e-05	0.000342325	12	0.00245601	Yes	Yes
Brain-Hypothalamus	168	NRF1	ENSG00000106459.14	7	5.27252e-05	0.000685428	13	0.00418908	Yes	Yes
Brain-Hypothalamus	168	UBE2H	ENSG00000186591.11	7	0.00504841	0.0605809	12	0.0718222	No	No
Brain-Hypothalamus	168	ZC3HC1	ENSG00000091732.15	7	9.72363e-05	0.00116684	12	0.00607654	Yes	Yes
Brain-Hypothalamus	168	KLHDC10	ENSG00000128607.13	7	9.34137e-05	0.00112096	12	0.00590581	Yes	Yes
Brain-Hypothalamus	168	TMEM209	ENSG00000146842.16	7	0.000361506	0.00433807	12	0.0139765	Yes	No
Brain-Hypothalamus	168	CPA2	ENSG00000158516.11	7	0.00176081	0.0228906	13	0.0369456	Yes	No
Brain-Hypothalamus	168	CPA4	ENSG00000128510.10	7	0.0051378	0.0667914	13	0.0774822	No	No
Brain-Hypothalamus	168	CPA5	ENSG00000158525.15	7	0.00041437	0.00538681	13	0.0158992	Yes	No
Brain-Hypothalamus	168	CPA1	ENSG00000091704.9	7	0.00100595	0.0130773	13	0.0264621	Yes	No
Brain-Hypothalamus	168	CEP41	ENSG00000106477.18	7	0.000118312	0.00153805	13	0.00727794	Yes	Yes
Brain-Hypothalamus	168	RP11-2E11.5	ENSG00000259920.1	7	0.000271039	0.00325247	12	0.0117128	Yes	No
Brain-Hypothalamus	168	MEST	ENSG00000106484.14	7	0.00681484	0.0817781	12	0.0913953	No	No
Brain-Hypothalamus	168	COPG2	ENSG00000158623.14	7	1.35442e-05	0.000176075	13	0.00144219	Yes	Yes
Brain-Hypothalamus	168	KLF14	ENSG00000266265.2	7	0.0013212	0.0171756	13	0.0309743	Yes	No
Brain-Hypothalamus	168	LINC00513	ENSG00000233559.1	7	0.000771684	0.0108036	14	0.0236268	Yes	No
Brain-Hypothalamus	168	AC058791.1	ENSG00000226380.9	7	1.24661e-05	0.000162059	13	0.00134285	Yes	Yes
Brain-Hypothalamus	168	RP11-138A9.1	ENSG00000271204.1	7	0.00866378	0.112629	13	0.120024	No	No
Brain-Hypothalamus	168	RP11-138A9.2	ENSG00000273319.1	7	0.000482639	0.00627431	13	0.0173507	Yes	No
Brain-Hypothalamus	168	MKLN1	ENSG00000128585.17	7	0.00145703	0.0233125	16	0.0373801	Yes	No
Brain-Hypothalamus	168	PODXL	ENSG00000128567.16	7	1.90985e-05	0.000267379	14	0.00202178	Yes	Yes
Brain-Hypothalamus	168	PLXNA4	ENSG00000221866.9	7	0.000490555	0.00735832	15	0.0189546	Yes	No
Brain-Hypothalamus	168	CHCHD3	ENSG00000106554.11	7	0.00982484	0.137548	14	0.143488	No	No
Brain-Hypothalamus	168	EXOC4	ENSG00000131558.14	7	0.00136496	0.0245693	18	0.0385011	Yes	No
Brain-Hypothalamus	168	LRGUK	ENSG00000155530.2	7	6.25904e-06	9.38855e-05	15	0.000855752	Yes	Yes
Brain-Hypothalamus	168	SLC35B4	ENSG00000205060.10	7	0.00551445	0.0827167	15	0.0922215	No	No
Brain-Hypothalamus	168	RP11-38M8.1	ENSG00000273297.1	7	0.00253329	0.0379994	15	0.0509274	No	No
Brain-Hypothalamus	168	AKR1B1	ENSG00000085662.13	7	0.000471396	0.00707093	15	0.0185343	Yes	No
Brain-Hypothalamus	168	BPGM	ENSG00000172331.11	7	0.000523281	0.00784922	15	0.0196695	Yes	No
Brain-Hypothalamus	168	CALD1	ENSG00000122786.19	7	0.000509222	0.00865677	17	0.0207509	Yes	No
Brain-Hypothalamus	168	AGBL3	ENSG00000146856.14	7	9.19029e-06	0.000156235	17	0.00130511	Yes	Yes
Brain-Hypothalamus	168	C7orf49	ENSG00000122783.16	7	0.000304329	0.00486926	16	0.0150067	Yes	No
Brain-Hypothalamus	168	TMEM140	ENSG00000146859.6	7	0.00440282	0.0704452	16	0.0808881	No	No
Brain-Hypothalamus	168	WDR91	ENSG00000105875.13	7	0.00051008	0.00816128	16	0.0201065	Yes	No
Brain-Hypothalamus	168	CNOT4	ENSG00000080802.18	7	0.00589635	0.100238	17	0.108392	No	No
Brain-Hypothalamus	168	NUP205	ENSG00000155561.14	7	0.00199706	0.031953	16	0.0453708	Yes	No
Brain-Hypothalamus	168	C7orf73	ENSG00000243317.7	7	1.66204e-05	0.000249306	15	0.0019154	Yes	Yes
Brain-Hypothalamus	168	SLC13A4	ENSG00000164707.15	7	0.00728191	0.109229	15	0.116777	No	No
Brain-Hypothalamus	168	FAM180A	ENSG00000189320.8	7	0.00374829	0.0562244	15	0.0677556	No	No
Brain-Hypothalamus	168	MTPN	ENSG00000105887.10	7	0.00358619	0.0537928	15	0.0654606	No	No
Brain-Hypothalamus	168	CHRM2	ENSG00000181072.11	7	0.000663162	0.00928427	14	0.0215952	Yes	No
Brain-Hypothalamus	168	PTN	ENSG00000105894.11	7	0.000382023	0.00534832	14	0.0158176	Yes	No
Brain-Hypothalamus	168	AC078842.3	ENSG00000228031.2	7	0.000585625	0.00761312	13	0.0193125	Yes	No
Brain-Hypothalamus	168	DGKI	ENSG00000157680.15	7	0.00330988	0.056268	17	0.0677861	No	No
Brain-Hypothalamus	168	CREB3L2	ENSG00000182158.14	7	0.00257837	0.0386756	15	0.0515907	No	No
Brain-Hypothalamus	168	TRIM24	ENSG00000122779.17	7	0.00162934	0.0211815	13	0.0351439	Yes	No
Brain-Hypothalamus	168	SVOPL	ENSG00000157703.15	7	0.000450704	0.00630985	14	0.01741	Yes	No
Brain-Hypothalamus	168	ATP6V0A4	ENSG00000105929.15	7	0.00288573	0.0404002	14	0.053182	No	No
Brain-Hypothalamus	168	KIAA1549	ENSG00000122778.9	7	0.000952549	0.0133357	14	0.0267575	Yes	No
Brain-Hypothalamus	168	ZC3HAV1L	ENSG00000146858.7	7	0.00140067	0.0196093	14	0.0335831	Yes	No
Brain-Hypothalamus	168	ZC3HAV1	ENSG00000105939.12	7	0.000312106	0.00436949	14	0.0140342	Yes	No
Brain-Hypothalamus	168	TTC26	ENSG00000105948.13	7	0.00211907	0.029667	14	0.0432195	Yes	No
Brain-Hypothalamus	168	UBN2	ENSG00000157741.14	7	0.00010934	0.00153076	14	0.00725876	Yes	Yes
Brain-Hypothalamus	168	FMC1	ENSG00000164898.12	7	3.15113e-05	0.000409647	13	0.0028266	Yes	Yes
Brain-Hypothalamus	168	LUC7L2	ENSG00000146963.17	7	0.0037873	0.0530222	14	0.0648085	No	No
Brain-Hypothalamus	168	CLEC2L	ENSG00000236279.6	7	0.000816472	0.0106141	13	0.0234024	Yes	No
Brain-Hypothalamus	168	HIPK2	ENSG00000064393.15	7	4.22601e-05	0.000591642	14	0.00375932	Yes	Yes
Brain-Hypothalamus	168	TBXAS1	ENSG00000059377.16	7	0.000785938	0.0102172	13	0.0229105	Yes	No
Brain-Hypothalamus	168	PARP12	ENSG00000059378.12	7	0.00960776	0.105685	11	0.113467	No	No
Brain-Hypothalamus	168	KDM7A	ENSG00000006459.10	7	0.00250971	0.0276068	11	0.0412758	Yes	No
Brain-Hypothalamus	168	SLC37A3	ENSG00000157800.17	7	5.45329e-05	0.000654395	12	0.00405773	Yes	Yes
Brain-Hypothalamus	168	MKRN1	ENSG00000133606.10	7	0.000512817	0.00564098	11	0.0163674	Yes	No
Brain-Hypothalamus	168	DENND2A	ENSG00000146966.12	7	0.00254246	0.027967	11	0.0415909	Yes	No
Brain-Hypothalamus	168	ADCK2	ENSG00000133597.10	7	0.00013837	0.0013837	10	0.00679057	Yes	Yes
Brain-Hypothalamus	168	NDUFB2	ENSG00000090266.12	7	0.00268296	0.0268296	10	0.0405811	Yes	No
Brain-Hypothalamus	168	BRAF	ENSG00000157764.12	7	0.00255554	0.0306664	12	0.0441195	Yes	No
Brain-Hypothalamus	168	MRPS33	ENSG00000090263.15	7	0.00228736	0.025161	11	0.0389976	Yes	No
Brain-Hypothalamus	168	TMEM178B	ENSG00000261115.5	7	0.00710765	0.106615	15	0.114319	No	No
Brain-Hypothalamus	168	RP11-744I24.3	ENSG00000261797.1	7	0.00124638	0.0149566	12	0.028589	Yes	No
Brain-Hypothalamus	168	AGK	ENSG00000006530.15	7	0.00620351	0.0744421	12	0.0845706	No	No
Brain-Hypothalamus	168	KIAA1147	ENSG00000257093.6	7	0.000104093	0.00135321	13	0.00669845	Yes	Yes
Brain-Hypothalamus	168	WEE2	ENSG00000214102.7	7	0.000819795	0.0106573	13	0.0234335	Yes	No
Brain-Hypothalamus	168	SSBP1	ENSG00000106028.10	7	0.00365651	0.0475347	13	0.0598038	No	No
Brain-Hypothalamus	168	TAS2R4	ENSG00000127364.3	7	9.75904e-29	1.26867e-27	13	4.79067e-25	Yes	Yes
Brain-Hypothalamus	168	TAS2R5	ENSG00000127366.5	7	0.000206767	0.00268798	13	0.0104065	Yes	No
Brain-Hypothalamus	168	PRSS37	ENSG00000165076.13	7	0.000220469	0.0028661	13	0.0108416	Yes	No
Brain-Hypothalamus	168	MGAM	ENSG00000257335.8	7	3.6723e-17	5.14122e-16	14	3.80512e-14	Yes	Yes
Brain-Hypothalamus	168	CLEC5A	ENSG00000258227.6	7	0.00232461	0.0302199	13	0.0437401	Yes	No
Brain-Hypothalamus	168	MTRNR2L6	ENSG00000270672.1	7	0.00357382	0.0428859	12	0.0555179	No	No
Brain-Hypothalamus	168	PRSS1	ENSG00000204983.13	7	0.00701412	0.0841695	12	0.0935593	No	No
Brain-Hypothalamus	168	PRSS2	ENSG00000275896.5	7	0.00142308	0.0170769	12	0.0308638	Yes	No
Brain-Hypothalamus	168	TRBC1	ENSG00000211751.9	7	0.00781675	0.093801	12	0.102426	No	No
Brain-Hypothalamus	168	TRBC2	ENSG00000211772.11	7	0.00359408	0.0431289	12	0.0557273	No	No
Brain-Hypothalamus	168	EPHB6	ENSG00000106123.11	7	0.00772373	0.084961	11	0.0942749	No	No
Brain-Hypothalamus	168	TRPV6	ENSG00000165125.19	7	0.00190883	0.0209971	11	0.0349787	Yes	No
Brain-Hypothalamus	168	TRPV5	ENSG00000127412.6	7	0.00128887	0.0141775	11	0.0277272	Yes	No
Brain-Hypothalamus	168	C7orf34	ENSG00000165131.6	7	0.00473907	0.0521298	11	0.0639627	No	No
Brain-Hypothalamus	168	KEL	ENSG00000197993.7	7	0.000456738	0.00502412	11	0.0152471	Yes	No
Brain-Hypothalamus	168	PIP	ENSG00000159763.3	7	0.0111727	0.134072	12	0.14017	No	No
Brain-Hypothalamus	168	GSTK1	ENSG00000197448.13	7	0.00102217	0.012266	12	0.0254197	Yes	No
Brain-Hypothalamus	168	TMEM139	ENSG00000178826.10	7	0.00227764	0.025054	11	0.0389257	Yes	No
Brain-Hypothalamus	168	CASP2	ENSG00000106144.19	7	0.0138458	0.152303	11	0.157531	No	No
Brain-Hypothalamus	168	FAM131B	ENSG00000159784.17	7	0.00308	0.03388	11	0.0471943	Yes	No
Brain-Hypothalamus	168	RP11-563K23.1	ENSG00000272619.1	7	0.0117402	0.117402	10	0.124479	No	No
Brain-Hypothalamus	168	ZYX	ENSG00000159840.15	7	0.0034433	0.034433	10	0.0476596	Yes	No
Brain-Hypothalamus	168	EPHA1	ENSG00000146904.8	7	0.00804768	0.0804768	10	0.0902025	No	No
Brain-Hypothalamus	168	TCAF2	ENSG00000170379.19	7	0.00161005	0.0161005	10	0.029839	Yes	No
Brain-Hypothalamus	168	TCAF1	ENSG00000198420.9	7	0.00058347	0.00525123	9	0.0156287	Yes	No
Brain-Hypothalamus	168	ARHGEF35	ENSG00000213214.4	7	1.51651e-09	1.66816e-08	11	3.85523e-07	Yes	Yes
Brain-Hypothalamus	168	OR2A7	ENSG00000243896.3	7	0.000409437	0.00491324	12	0.0150612	Yes	No
Brain-Hypothalamus	168	ARHGEF5	ENSG00000050327.14	7	0.000326117	0.00423952	13	0.0137717	Yes	No
Brain-Hypothalamus	168	TPK1	ENSG00000196511.14	7	0.00232703	0.0395594	17	0.0523957	No	No
Brain-Hypothalamus	168	CNTNAP2	ENSG00000174469.19	7	0.000679293	0.023096	34	0.0371378	Yes	No
Brain-Hypothalamus	168	CUL1	ENSG00000055130.15	7	0.000386056	0.00656295	17	0.0177997	Yes	No
Brain-Hypothalamus	168	EZH2	ENSG00000106462.10	7	0.00299633	0.0509376	17	0.0628769	No	No
Brain-Hypothalamus	168	GHET1	ENSG00000281189.1	7	0.00657394	0.105183	16	0.113007	No	No
Brain-Hypothalamus	168	PDIA4	ENSG00000155660.10	7	0.00179332	0.0286932	16	0.0423002	Yes	No
Brain-Hypothalamus	168	ZNF786	ENSG00000197362.14	7	3.20959e-21	5.13534e-20	16	6.59855e-18	Yes	Yes
Brain-Hypothalamus	168	ZNF425	ENSG00000204947.8	7	1.22641e-06	1.96225e-05	16	0.000223982	Yes	Yes
Brain-Hypothalamus	168	ZNF398	ENSG00000197024.8	7	3.83384e-05	0.000651752	17	0.00404406	Yes	Yes
Brain-Hypothalamus	168	ZNF282	ENSG00000170265.11	7	0.00227602	0.0364163	16	0.0495084	Yes	No
Brain-Hypothalamus	168	ZNF212	ENSG00000170260.8	7	0.000369966	0.00591945	16	0.0168245	Yes	No
Brain-Hypothalamus	168	ZNF783	ENSG00000204946.9	7	1.76566e-05	0.000282506	16	0.00211714	Yes	Yes
Brain-Hypothalamus	168	RP11-143I21.1	ENSG00000261842.1	7	0.00129022	0.0180631	14	0.0318961	Yes	No
Brain-Hypothalamus	168	ZNF777	ENSG00000196453.7	7	0.0014926	0.022389	15	0.0364201	Yes	No
Brain-Hypothalamus	168	ZNF746	ENSG00000181220.15	7	0.000508423	0.00762635	15	0.0193324	Yes	No
Brain-Hypothalamus	168	KRBA1	ENSG00000133619.17	7	0.00403684	0.0686263	17	0.0791789	No	No
Brain-Hypothalamus	168	ZNF467	ENSG00000181444.12	7	1.04351e-06	1.77397e-05	17	0.000205115	Yes	Yes
Brain-Hypothalamus	168	SSPO	ENSG00000197558.11	7	1.26134e-13	2.27041e-12	18	9.88455e-11	Yes	Yes
Brain-Hypothalamus	168	ZNF862	ENSG00000106479.10	7	0.000600168	0.0114032	19	0.0244219	Yes	No
Brain-Hypothalamus	168	ATP6V0E2	ENSG00000171130.17	7	4.25971e-13	8.09344e-12	19	3.26259e-10	Yes	Yes
Brain-Hypothalamus	168	RP11-728K20.3	ENSG00000273011.1	7	1.3508e-06	2.56652e-05	19	0.000283851	Yes	Yes
Brain-Hypothalamus	168	RP11-545G3.1	ENSG00000241449.5	7	2.54276e-06	4.83124e-05	19	0.000493336	Yes	Yes
Brain-Hypothalamus	168	ACTR3C	ENSG00000106526.10	7	1.41277e-09	2.68426e-08	19	5.90569e-07	Yes	Yes
Brain-Hypothalamus	168	LRRC61	ENSG00000127399.14	7	1.65082e-16	3.13655e-15	19	2.06532e-13	Yes	Yes
Brain-Hypothalamus	168	ZBED6CL	ENSG00000188707.5	7	8.45922e-15	1.52266e-13	18	7.98124e-12	Yes	Yes
Brain-Hypothalamus	168	RARRES2	ENSG00000106538.9	7	0.000421624	0.00758924	18	0.0192731	Yes	No
Brain-Hypothalamus	168	REPIN1	ENSG00000214022.11	7	0.00279047	0.0502284	18	0.0622489	No	No
Brain-Hypothalamus	168	ZNF775	ENSG00000196456.11	7	5.89145e-05	0.00106046	18	0.00569914	Yes	Yes
Brain-Hypothalamus	168	LINC00996	ENSG00000242258.1	7	0.00204722	0.03685	18	0.0499148	Yes	No
Brain-Hypothalamus	168	GIMAP8	ENSG00000171115.3	7	0.000289767	0.00521581	18	0.0155508	Yes	No
Brain-Hypothalamus	168	GIMAP7	ENSG00000179144.4	7	0.000470711	0.0084728	18	0.0205065	Yes	No
Brain-Hypothalamus	168	GIMAP4	ENSG00000133574.9	7	0.000242985	0.00437374	18	0.014045	Yes	No
Brain-Hypothalamus	168	GIMAP6	ENSG00000133561.15	7	0.00055918	0.0106244	19	0.023406	Yes	No
Brain-Hypothalamus	168	GIMAP2	ENSG00000106560.10	7	9.41413e-06	0.000178868	19	0.00146248	Yes	Yes
Brain-Hypothalamus	168	GIMAP1	ENSG00000213203.2	7	0.000480831	0.00913578	19	0.0214245	Yes	No
Brain-Hypothalamus	168	GIMAP5	ENSG00000196329.11	7	0.00142778	0.0271278	19	0.0408452	Yes	No
Brain-Hypothalamus	168	TMEM176B	ENSG00000106565.17	7	1.00484e-06	1.9092e-05	19	0.000218736	Yes	Yes
Brain-Hypothalamus	168	TMEM176A	ENSG00000002933.7	7	1.88978e-09	3.59058e-08	19	7.68941e-07	Yes	Yes
Brain-Hypothalamus	168	KCNH2	ENSG00000055118.14	7	0.00104715	0.0198959	19	0.033862	Yes	No
Brain-Hypothalamus	168	NOS3	ENSG00000164867.10	7	0.000280998	0.00561996	20	0.0163295	Yes	No
Brain-Hypothalamus	168	ATG9B	ENSG00000181652.19	7	0.000203471	0.00386595	19	0.0130247	Yes	No
Brain-Hypothalamus	168	ABCB8	ENSG00000197150.12	7	8.33134e-06	0.000158295	19	0.00131847	Yes	Yes
Brain-Hypothalamus	168	ASIC3	ENSG00000213199.7	7	1.79374e-05	0.00034081	19	0.00244989	Yes	Yes
Brain-Hypothalamus	168	CDK5	ENSG00000164885.12	7	0.00138279	0.026273	19	0.0400338	Yes	No
Brain-Hypothalamus	168	SLC4A2	ENSG00000164889.13	7	0.0005941	0.0112879	19	0.0242672	Yes	No
Brain-Hypothalamus	168	FASTK	ENSG00000164896.19	7	0.00106305	0.020198	19	0.034202	Yes	No
Brain-Hypothalamus	168	TMUB1	ENSG00000164897.12	7	0.0018337	0.0348403	19	0.0480235	Yes	No
Brain-Hypothalamus	168	AGAP3	ENSG00000133612.18	7	0.00336996	0.0640292	19	0.0750638	No	No
Brain-Hypothalamus	168	GBX1	ENSG00000164900.4	7	0.00285439	0.0542334	19	0.0658971	No	No
Brain-Hypothalamus	168	ABCF2	ENSG00000033050.7	7	0.00278485	0.0501273	18	0.0621653	No	No
Brain-Hypothalamus	168	CHPF2	ENSG00000033100.16	7	0.00286942	0.0516495	18	0.063525	No	No
Brain-Hypothalamus	168	SMARCD3	ENSG00000082014.16	7	0.000441836	0.00795305	18	0.0198182	Yes	No
Brain-Hypothalamus	168	NUB1	ENSG00000013374.15	7	0.000102489	0.0018448	18	0.008215	Yes	Yes
Brain-Hypothalamus	168	WDR86	ENSG00000187260.15	7	0.00309327	0.0525855	17	0.0643895	No	No
Brain-Hypothalamus	168	CRYGN	ENSG00000127377.8	7	0.00035121	0.00597056	17	0.0169009	Yes	No
Brain-Hypothalamus	168	RHEB	ENSG00000106615.9	7	0.000258501	0.00439451	17	0.0140946	Yes	No
Brain-Hypothalamus	168	PRKAG2	ENSG00000106617.13	7	0.000880791	0.016735	19	0.0305416	Yes	No
Brain-Hypothalamus	168	GALNT11	ENSG00000178234.12	7	0.000192161	0.00288241	15	0.0108857	Yes	No
Brain-Hypothalamus	168	KMT2C	ENSG00000055609.17	7	0.00178731	0.0321715	18	0.04559	Yes	No
Brain-Hypothalamus	168	LINC01003	ENSG00000261455.1	7	1.83136e-07	2.93017e-06	16	4.18987e-05	Yes	Yes
Brain-Hypothalamus	168	XRCC2	ENSG00000196584.2	7	3.32082e-10	5.64539e-09	17	1.42118e-07	Yes	Yes
Brain-Hypothalamus	168	ACTR3B	ENSG00000133627.17	7	8.02185e-05	0.00136371	17	0.00672337	Yes	Yes
Brain-Hypothalamus	168	DPP6	ENSG00000130226.16	7	0.000229254	0.00710687	31	0.0185818	Yes	No
Brain-Hypothalamus	168	PAXIP1	ENSG00000157212.18	7	0.000171384	0.00359906	21	0.0125011	Yes	No
Brain-Hypothalamus	168	PAXIP1-AS1	ENSG00000273344.1	7	1.78986e-05	0.00037587	21	0.00263936	Yes	Yes
Brain-Hypothalamus	168	HTR5A	ENSG00000157219.3	7	5.65347e-07	1.18723e-05	21	0.000145865	Yes	Yes
Brain-Hypothalamus	168	AC144652.1	ENSG00000273117.1	7	0.000448122	0.00941055	21	0.021779	Yes	No
Brain-Hypothalamus	168	INSIG1	ENSG00000186480.12	7	0.000380442	0.00798929	21	0.0198653	Yes	No
Brain-Hypothalamus	168	AC008060.7	ENSG00000218672.1	7	9.06048e-22	1.99331e-20	22	2.77309e-18	Yes	Yes
Brain-Hypothalamus	168	EN2	ENSG00000164778.4	7	0.00103423	0.0217189	21	0.0357118	Yes	No
Brain-Hypothalamus	168	CNPY1	ENSG00000146910.12	7	0.0015614	0.0343508	22	0.0476023	Yes	No
Brain-Hypothalamus	168	RBM33	ENSG00000184863.10	7	0.000119215	0.00250352	21	0.00999194	Yes	Yes
Brain-Hypothalamus	168	SHH	ENSG00000164690.7	7	0.000904836	0.0180967	20	0.0319416	Yes	No
Brain-Hypothalamus	168	AC073133.2	ENSG00000228569.1	7	0.000324466	0.00551591	17	0.0161284	Yes	No
Brain-Hypothalamus	168	AC073133.1	ENSG00000233878.1	7	1.91336e-06	3.25272e-05	17	0.00035032	Yes	Yes
Brain-Hypothalamus	168	LINC01006	ENSG00000182648.11	7	6.31521e-13	1.13674e-11	18	4.49425e-10	Yes	Yes
Brain-Hypothalamus	168	RNF32	ENSG00000105982.16	7	3.16301e-05	0.000537712	17	0.00348652	Yes	Yes
Brain-Hypothalamus	168	LMBR1	ENSG00000105983.20	7	0.00103246	0.0196168	19	0.0335897	Yes	No
Brain-Hypothalamus	168	NOM1	ENSG00000146909.7	7	1.15152e-07	1.95758e-06	17	2.91871e-05	Yes	Yes
Brain-Hypothalamus	168	UBE3C	ENSG00000009335.17	7	0.000147483	0.00280218	19	0.0106838	Yes	No
Brain-Hypothalamus	168	DNAJB6	ENSG00000105993.14	7	0.00321397	0.0578514	18	0.0692742	No	No
Brain-Hypothalamus	168	AC006372.4	ENSG00000234210.1	7	0.00265044	0.0477079	18	0.0599602	No	No
Brain-Hypothalamus	168	PTPRN2	ENSG00000155093.17	7	5.68857e-07	1.36526e-05	24	0.000164248	Yes	Yes
Brain-Hypothalamus	168	NCAPG2	ENSG00000146918.19	7	0.0060036	0.0960576	16	0.10452	No	No
Brain-Hypothalamus	168	ESYT2	ENSG00000117868.15	7	4.52642e-06	6.78962e-05	15	0.000657396	Yes	Yes
Brain-Hypothalamus	168	WDR60	ENSG00000126870.15	7	5.73287e-07	8.02602e-06	14	0.000102986	Yes	Yes
Brain-Hypothalamus	168	VIPR2	ENSG00000106018.13	7	0.00102343	0.0122811	12	0.0254375	Yes	No
Brain-Hypothalamus	168	ZNF596	ENSG00000172748.13	8	0.00135055	0.0162066	12	0.0299542	Yes	No
Brain-Hypothalamus	168	FAM87A	ENSG00000182366.9	8	0.00160006	0.0208008	13	0.0347956	Yes	No
Brain-Hypothalamus	168	FBXO25	ENSG00000147364.16	8	0.000228823	0.00320352	14	0.0116248	Yes	No
Brain-Hypothalamus	168	TDRP	ENSG00000180190.11	8	0.00144838	0.0217256	15	0.0357189	Yes	No
Brain-Hypothalamus	168	ERICH1	ENSG00000104714.13	8	1.98464e-06	3.37388e-05	17	0.000361476	Yes	Yes
Brain-Hypothalamus	168	DLGAP2	ENSG00000198010.12	8	0.00104106	0.0281087	27	0.0417278	Yes	No
Brain-Hypothalamus	168	RP11-43A14.2	ENSG00000282375.1	8	0.000135693	0.00230678	17	0.00949128	Yes	Yes
Brain-Hypothalamus	168	AF067845.1	ENSG00000260721.1	8	3.70128e-07	8.51296e-06	23	0.000108631	Yes	Yes
Brain-Hypothalamus	168	CLN8	ENSG00000182372.9	8	0.000576214	0.0132529	23	0.02666	Yes	No
Brain-Hypothalamus	168	CTD-2336O2.3	ENSG00000282021.1	8	0.000187914	0.0041341	22	0.0135747	Yes	No
Brain-Hypothalamus	168	ARHGEF10	ENSG00000104728.15	8	5.24581e-05	0.00125899	24	0.00638201	Yes	Yes
Brain-Hypothalamus	168	KBTBD11-OT1	ENSG00000253696.2	8	9.63636e-05	0.00221636	23	0.00926897	Yes	Yes
Brain-Hypothalamus	168	RP11-439C15.4	ENSG00000253764.1	8	1.39074e-08	3.19871e-07	23	5.75177e-06	Yes	Yes
Brain-Hypothalamus	168	KBTBD11	ENSG00000176595.3	8	0.000440783	0.010138	23	0.0228021	Yes	No
Brain-Hypothalamus	168	RP11-439C15.5	ENSG00000270988.1	8	0.000354025	0.00814258	23	0.0200797	Yes	No
Brain-Hypothalamus	168	MYOM2	ENSG00000036448.9	8	1.32969e-17	3.32423e-16	25	2.54166e-14	Yes	Yes
Brain-Hypothalamus	168	AC133633.2	ENSG00000253444.1	8	8.14505e-14	2.11771e-12	26	9.26337e-11	Yes	Yes
Brain-Hypothalamus	168	CH17-174L20.1	ENSG00000282142.1	8	5.95928e-05	0.00154941	26	0.00731347	Yes	Yes
Brain-Hypothalamus	168	RP11-378A12.1	ENSG00000277526.4	8	4.76275e-06	0.000128594	27	0.0011129	Yes	Yes
Brain-Hypothalamus	168	RP11-134O21.1	ENSG00000254319.5	8	0.000215774	0.00625745	29	0.0173248	Yes	No
Brain-Hypothalamus	168	CSMD1	ENSG00000183117.18	8	5.35889e-05	0.0033761	63	0.01202	Yes	No
Brain-Hypothalamus	168	MCPH1	ENSG00000147316.12	8	0.000619875	0.0167366	27	0.0305416	Yes	No
Brain-Hypothalamus	168	ANGPT2	ENSG00000091879.13	8	0.00129979	0.0337945	26	0.0471177	Yes	No
Brain-Hypothalamus	168	CTD-2541M15.3	ENSG00000271743.1	8	2.70866e-10	6.50079e-09	24	1.61672e-07	Yes	Yes
Brain-Hypothalamus	168	AGPAT5	ENSG00000155189.11	8	0.000192412	0.00442547	23	0.0141424	Yes	No
Brain-Hypothalamus	168	XKR5	ENSG00000275591.4	8	0.000721165	0.0144233	20	0.0280154	Yes	No
Brain-Hypothalamus	168	GS1-24F4.2	ENSG00000245857.2	8	0.00114693	0.0229385	20	0.0369755	Yes	No
Brain-Hypothalamus	168	DEFB1	ENSG00000164825.3	8	0.00644034	0.122366	19	0.129114	No	No
Brain-Hypothalamus	168	DEFA4	ENSG00000164821.4	8	0.00281977	0.0507559	18	0.0627053	No	No
Brain-Hypothalamus	168	DEFA3	ENSG00000239839.6	8	6.5165e-05	0.00104264	16	0.00565084	Yes	Yes
Brain-Hypothalamus	168	DEFA5	ENSG00000164816.7	8	0.000383198	0.00613117	16	0.0171471	Yes	No
Brain-Hypothalamus	168	FAM66B	ENSG00000215374.5	8	0.00033396	0.00434148	13	0.0139851	Yes	No
Brain-Hypothalamus	168	FAM66E	ENSG00000225725.4	8	0.0100376	0.120451	12	0.127372	No	No
Brain-Hypothalamus	168	PRAG1	ENSG00000275342.4	8	0.00151893	0.021265	14	0.0352006	Yes	No
Brain-Hypothalamus	168	CLDN23	ENSG00000253958.1	8	0.00140914	0.0225462	16	0.0365924	Yes	No
Brain-Hypothalamus	168	MFHAS1	ENSG00000147324.10	8	0.000584965	0.0105294	18	0.0233044	Yes	No
Brain-Hypothalamus	168	ERI1	ENSG00000104626.14	8	6.57695e-05	0.00131539	20	0.00656914	Yes	Yes
Brain-Hypothalamus	168	PPP1R3B	ENSG00000173281.4	8	0.00449519	0.0899038	20	0.0988466	No	No
Brain-Hypothalamus	168	TNKS	ENSG00000173273.15	8	8.26608e-06	0.000198386	24	0.00159079	Yes	Yes
Brain-Hypothalamus	168	LINC00599	ENSG00000253230.8	8	0.00340125	0.0714262	21	0.0818354	No	No
Brain-Hypothalamus	168	MSRA	ENSG00000175806.14	8	6.95207e-05	0.0016685	24	0.00769688	Yes	Yes
Brain-Hypothalamus	168	LINCR-0001	ENSG00000253641.5	8	0.00168159	0.0336318	20	0.04699	Yes	No
Brain-Hypothalamus	168	RP11-981G7.3	ENSG00000253678.1	8	1.04585e-09	2.09171e-08	20	4.70838e-07	Yes	Yes
Brain-Hypothalamus	168	PRSS51	ENSG00000253649.3	8	0.00010829	0.0022741	21	0.00941151	Yes	Yes
Brain-Hypothalamus	168	RP11-981G7.6	ENSG00000272505.1	8	1.22048e-05	0.000244097	20	0.00188267	Yes	Yes
Brain-Hypothalamus	168	PRSS55	ENSG00000184647.10	8	2.51092e-06	5.02183e-05	20	0.000509703	Yes	Yes
Brain-Hypothalamus	168	SOX7	ENSG00000171056.7	8	0.000684885	0.0136977	20	0.0271841	Yes	No
Brain-Hypothalamus	168	PINX1	ENSG00000254093.8	8	0.00122319	0.0269101	22	0.0406397	Yes	No
Brain-Hypothalamus	168	XKR6	ENSG00000171044.10	8	4.57991e-05	0.00109918	24	0.00583255	Yes	Yes
Brain-Hypothalamus	168	AF131215.6	ENSG00000254839.1	8	8.14365e-05	0.0017916	22	0.00806766	Yes	Yes
Brain-Hypothalamus	168	AF131215.8	ENSG00000270076.1	8	5.00189e-05	0.0010504	21	0.00567129	Yes	Yes
Brain-Hypothalamus	168	MTMR9	ENSG00000104643.9	8	0.000130368	0.00260736	20	0.0102255	Yes	No
Brain-Hypothalamus	168	SLC35G5	ENSG00000177710.5	8	0.000112635	0.0022527	20	0.00936668	Yes	Yes
Brain-Hypothalamus	168	FAM167A	ENSG00000154319.14	8	2.20002e-07	4.18004e-06	19	5.75043e-05	Yes	Yes
Brain-Hypothalamus	168	RP11-148O21.6	ENSG00000269954.1	8	0.000113364	0.00192718	17	0.00845394	Yes	Yes
Brain-Hypothalamus	168	NEIL2	ENSG00000154328.15	8	1.45837e-07	2.47922e-06	17	3.60354e-05	Yes	Yes
Brain-Hypothalamus	168	FDFT1	ENSG00000079459.12	8	0.0032955	0.059319	18	0.0706384	No	No
Brain-Hypothalamus	168	RP11-297N6.4	ENSG00000255046.1	8	6.436e-05	0.00109412	17	0.00581611	Yes	Yes
Brain-Hypothalamus	168	CTSB	ENSG00000164733.20	8	0.000135237	0.00229903	17	0.00947071	Yes	Yes
Brain-Hypothalamus	168	DEFB134	ENSG00000205882.8	8	4.801e-06	8.16169e-05	17	0.000763477	Yes	Yes
Brain-Hypothalamus	168	FAM86B1	ENSG00000186523.14	8	0.000763363	0.0137405	18	0.0272294	Yes	No
Brain-Hypothalamus	168	FAM66A	ENSG00000227888.4	8	2.08593e-15	3.75468e-14	18	2.18468e-12	Yes	Yes
Brain-Hypothalamus	168	RP11-351I21.11	ENSG00000270074.1	8	1.22553e-10	2.20596e-09	18	5.94131e-08	Yes	Yes
Brain-Hypothalamus	168	FAM86B2	ENSG00000145002.12	8	5.7407e-06	0.000103333	18	0.000931302	Yes	Yes
Brain-Hypothalamus	168	RP11-419I17.2	ENSG00000270154.1	8	4.61151e-05	0.000830071	18	0.00481501	Yes	Yes
Brain-Hypothalamus	168	RP11-419I17.1	ENSG00000283674.1	8	3.56052e-10	7.12104e-09	20	1.75915e-07	Yes	Yes
Brain-Hypothalamus	168	LONRF1	ENSG00000154359.12	8	7.53919e-05	0.00150784	20	0.00718319	Yes	Yes
Brain-Hypothalamus	168	KIAA1456	ENSG00000250305.8	8	0.00040265	0.00845565	21	0.0204945	Yes	No
Brain-Hypothalamus	168	DLC1	ENSG00000164741.14	8	0.0047016	0.131645	28	0.137929	No	No
Brain-Hypothalamus	168	C8orf48	ENSG00000164743.4	8	0.000881001	0.023787	27	0.0377974	Yes	No
Brain-Hypothalamus	168	SGCZ	ENSG00000185053.13	8	0.00128182	0.0525548	41	0.0643604	No	No
Brain-Hypothalamus	168	TUSC3	ENSG00000104723.20	8	0.0013738	0.0329711	24	0.046361	Yes	No
Brain-Hypothalamus	168	MSR1	ENSG00000038945.14	8	1.03099e-06	2.47439e-05	24	0.000274976	Yes	Yes
Brain-Hypothalamus	168	FGF20	ENSG00000078579.8	8	0.000564815	0.0101667	18	0.0228371	Yes	No
Brain-Hypothalamus	168	MICU3	ENSG00000155970.11	8	0.00438156	0.0832496	19	0.0927318	No	No
Brain-Hypothalamus	168	RP11-468H14.2	ENSG00000249258.2	8	0.000512381	0.00973523	19	0.0222411	Yes	No
Brain-Hypothalamus	168	ZDHHC2	ENSG00000104219.12	8	0.000298193	0.00566568	19	0.0164107	Yes	No
Brain-Hypothalamus	168	CNOT7	ENSG00000198791.11	8	0.00159088	0.0302267	19	0.0437454	Yes	No
Brain-Hypothalamus	168	VPS37A	ENSG00000155975.9	8	6.13648e-05	0.00116593	19	0.00607654	Yes	Yes
Brain-Hypothalamus	168	MTMR7	ENSG00000003987.13	8	0.00262363	0.0550963	21	0.0666916	No	No
Brain-Hypothalamus	168	SLC7A2	ENSG00000003989.17	8	0.00316268	0.0664163	21	0.0772069	No	No
Brain-Hypothalamus	168	PDGFRL	ENSG00000104213.12	8	0.000126357	0.00277986	22	0.0106404	Yes	No
Brain-Hypothalamus	168	MTUS1	ENSG00000129422.14	8	2.59296e-08	5.70451e-07	22	9.7192e-06	Yes	Yes
Brain-Hypothalamus	168	FGL1	ENSG00000104760.16	8	0.000734007	0.0154141	21	0.0290673	Yes	No
Brain-Hypothalamus	168	RP11-156K13.3	ENSG00000254054.2	8	6.38187e-05	0.00134019	21	0.00666423	Yes	Yes
Brain-Hypothalamus	168	PCM1	ENSG00000078674.17	8	5.71683e-14	1.31487e-12	23	5.93391e-11	Yes	Yes
Brain-Hypothalamus	168	ASAH1	ENSG00000104763.18	8	0.000199193	0.00438225	22	0.0140674	Yes	No
Brain-Hypothalamus	168	NAT1	ENSG00000171428.13	8	0.000169929	0.00390836	23	0.0131151	Yes	No
Brain-Hypothalamus	168	NAT2	ENSG00000156006.4	8	0.00069127	0.0152079	22	0.0288557	Yes	No
Brain-Hypothalamus	168	PSD3	ENSG00000156011.16	8	0.00156931	0.0439406	28	0.056478	No	No
Brain-Hypothalamus	168	SH2D4A	ENSG00000104611.11	8	0.00465102	0.0976714	21	0.106045	No	No
Brain-Hypothalamus	168	CSGALNACT1	ENSG00000147408.14	8	1.24075e-11	2.85372e-10	23	8.91933e-09	Yes	Yes
Brain-Hypothalamus	168	INTS10	ENSG00000104613.11	8	2.39623e-05	0.000479246	20	0.00318516	Yes	Yes
Brain-Hypothalamus	168	LPL	ENSG00000175445.14	8	0.000766432	0.0153286	20	0.0289723	Yes	No
Brain-Hypothalamus	168	SLC18A1	ENSG00000036565.14	8	9.27714e-05	0.00166988	18	0.00770136	Yes	Yes
Brain-Hypothalamus	168	ATP6V1B2	ENSG00000147416.10	8	0.000388803	0.00699846	18	0.018399	Yes	No
Brain-Hypothalamus	168	LZTS1	ENSG00000061337.15	8	0.00839317	0.151077	18	0.156402	No	No
Brain-Hypothalamus	168	RP11-108E14.1	ENSG00000253300.1	8	0.00277843	0.0472333	17	0.0595485	No	No
Brain-Hypothalamus	168	RP11-369E15.3	ENSG00000254092.1	8	0.00609295	0.0974872	16	0.105863	No	No
Brain-Hypothalamus	168	RP11-421P23.2	ENSG00000254040.1	8	0.000717424	0.0114788	16	0.0245002	Yes	No
Brain-Hypothalamus	168	GFRA2	ENSG00000168546.10	8	0.00397179	0.0635486	16	0.0746329	No	No
Brain-Hypothalamus	168	DOK2	ENSG00000147443.12	8	0.00175894	0.0246251	14	0.0385466	Yes	No
Brain-Hypothalamus	168	XPO7	ENSG00000130227.16	8	0.00445267	0.06679	15	0.0774822	No	No
Brain-Hypothalamus	168	NPM2	ENSG00000158806.13	8	0.000514642	0.00771963	15	0.0194683	Yes	No
Brain-Hypothalamus	168	FGF17	ENSG00000158815.10	8	0.00161257	0.0241886	15	0.0381423	Yes	No
Brain-Hypothalamus	168	DMTN	ENSG00000158856.17	8	0.00164583	0.0246874	15	0.0385955	Yes	No
Brain-Hypothalamus	168	FAM160B2	ENSG00000158863.21	8	0.00209105	0.0313657	15	0.0448152	Yes	No
Brain-Hypothalamus	168	NUDT18	ENSG00000275074.1	8	9.42484e-07	1.41373e-05	15	0.000169199	Yes	Yes
Brain-Hypothalamus	168	HR	ENSG00000168453.14	8	0.000757596	0.0113639	15	0.024359	Yes	No
Brain-Hypothalamus	168	REEP4	ENSG00000168476.11	8	0.000311429	0.00467144	15	0.0146253	Yes	No
Brain-Hypothalamus	168	LGI3	ENSG00000168481.8	8	0.0013393	0.0200895	15	0.0340837	Yes	No
Brain-Hypothalamus	168	SFTPC	ENSG00000168484.12	8	1.52162e-06	2.28243e-05	15	0.000256261	Yes	Yes
Brain-Hypothalamus	168	BMP1	ENSG00000168487.17	8	4.47785e-06	6.71678e-05	15	0.000651707	Yes	Yes
Brain-Hypothalamus	168	PHYHIP	ENSG00000168490.13	8	0.00175918	0.0263877	15	0.0401103	Yes	No
Brain-Hypothalamus	168	POLR3D	ENSG00000168495.12	8	0.000885971	0.0132896	15	0.0267031	Yes	No
Brain-Hypothalamus	168	PIWIL2	ENSG00000197181.11	8	1.05598e-16	1.68957e-15	16	1.1665e-13	Yes	Yes
Brain-Hypothalamus	168	SLC39A14	ENSG00000104635.13	8	0.00123989	0.0210781	17	0.0350533	Yes	No
Brain-Hypothalamus	168	PPP3CC	ENSG00000120910.14	8	8.15951e-08	1.38712e-06	17	2.13348e-05	Yes	Yes
Brain-Hypothalamus	168	SORBS3	ENSG00000120896.13	8	0.005744	0.091904	16	0.100633	No	No
Brain-Hypothalamus	168	PDLIM2	ENSG00000120913.23	8	5.61693e-05	0.000954879	17	0.00532814	Yes	Yes
Brain-Hypothalamus	168	C8orf58	ENSG00000241852.9	8	1.96217e-09	3.13946e-08	16	6.81003e-07	Yes	Yes
Brain-Hypothalamus	168	CCAR2	ENSG00000158941.16	8	0.000414902	0.00663843	16	0.0178976	Yes	No
Brain-Hypothalamus	168	BIN3	ENSG00000147439.12	8	6.74652e-06	0.000114691	17	0.00101732	Yes	Yes
Brain-Hypothalamus	168	EGR3	ENSG00000179388.8	8	0.000232548	0.00395332	17	0.0132013	Yes	No
Brain-Hypothalamus	168	PEBP4	ENSG00000134020.7	8	1.33942e-14	2.54489e-13	19	1.29008e-11	Yes	Yes
Brain-Hypothalamus	168	RHOBTB2	ENSG00000008853.16	8	0.000139292	0.00236796	17	0.009655	Yes	Yes
Brain-Hypothalamus	168	TNFRSF10B	ENSG00000120889.12	8	0.00231087	0.0392848	17	0.052129	No	No
Brain-Hypothalamus	168	TNFRSF10C	ENSG00000173535.13	8	2.88703e-12	4.61924e-11	16	1.63735e-09	Yes	Yes
Brain-Hypothalamus	168	TNFRSF10D	ENSG00000173530.5	8	0.0018305	0.029288	16	0.042863	Yes	No
Brain-Hypothalamus	168	TNFRSF10A	ENSG00000104689.9	8	0.000621489	0.00994382	16	0.0225423	Yes	No
Brain-Hypothalamus	168	CHMP7	ENSG00000147457.13	8	0.000884861	0.0141578	16	0.0277061	Yes	No
Brain-Hypothalamus	168	R3HCC1	ENSG00000104679.10	8	0.0025908	0.0414529	16	0.0541936	No	No
Brain-Hypothalamus	168	LOXL2	ENSG00000134013.15	8	0.00162119	0.0275602	17	0.0412261	Yes	No
Brain-Hypothalamus	168	ENTPD4	ENSG00000197217.12	8	0.00328912	0.055915	17	0.067475	No	No
Brain-Hypothalamus	168	SLC25A37	ENSG00000147454.13	8	0.00178119	0.028499	16	0.0421113	Yes	No
Brain-Hypothalamus	168	NKX3-1	ENSG00000167034.9	8	0.000902201	0.0144352	16	0.0280236	Yes	No
Brain-Hypothalamus	168	STC1	ENSG00000159167.11	8	0.000200602	0.00320963	16	0.0116305	Yes	No
Brain-Hypothalamus	168	ADAM28	ENSG00000042980.12	8	0.000163367	0.00261387	16	0.0102431	Yes	No
Brain-Hypothalamus	168	NEFM	ENSG00000104722.13	8	0.00582262	0.0815166	14	0.0911555	No	No
Brain-Hypothalamus	168	NEFL	ENSG00000277586.2	8	0.00379509	0.0531313	14	0.0648818	No	No
Brain-Hypothalamus	168	DOCK5	ENSG00000147459.17	8	0.00165884	0.0298591	18	0.0433809	Yes	No
Brain-Hypothalamus	168	GNRH1	ENSG00000147437.9	8	0.00114089	0.0193952	17	0.0333284	Yes	No
Brain-Hypothalamus	168	RP11-395I14.2	ENSG00000253476.1	8	0.00369463	0.0628087	17	0.073914	No	No
Brain-Hypothalamus	168	KCTD9	ENSG00000104756.15	8	0.0011754	0.0199818	17	0.03396	Yes	No
Brain-Hypothalamus	168	CDCA2	ENSG00000184661.13	8	0.000102729	0.00184911	18	0.0082206	Yes	Yes
Brain-Hypothalamus	168	EBF2	ENSG00000221818.8	8	0.00303609	0.0607218	20	0.0719662	No	No
Brain-Hypothalamus	168	PPP2R2A	ENSG00000221914.9	8	0.000756811	0.0143794	19	0.0279536	Yes	No
Brain-Hypothalamus	168	BNIP3L	ENSG00000104765.15	8	0.0013615	0.0258685	19	0.0396426	Yes	No
Brain-Hypothalamus	168	PNMA2	ENSG00000240694.8	8	0.00289145	0.0549376	19	0.0665342	No	No
Brain-Hypothalamus	168	DPYSL2	ENSG00000092964.17	8	0.000816394	0.0163279	20	0.0300761	Yes	No
Brain-Hypothalamus	168	ADRA1A	ENSG00000120907.17	8	4.97892e-05	0.00104557	21	0.0056568	Yes	Yes
Brain-Hypothalamus	168	STMN4	ENSG00000015592.16	8	1.14792e-17	2.18105e-16	19	1.69563e-14	Yes	Yes
Brain-Hypothalamus	168	TRIM35	ENSG00000104228.12	8	2.78194e-09	5.28569e-08	19	1.10136e-06	Yes	Yes
Brain-Hypothalamus	168	PTK2B	ENSG00000120899.17	8	0.00582839	0.116568	20	0.123722	No	No
Brain-Hypothalamus	168	CHRNA2	ENSG00000120903.12	8	0.0014861	0.0282359	19	0.0418494	Yes	No
Brain-Hypothalamus	168	EPHX2	ENSG00000120915.13	8	1.66361e-08	3.16086e-07	19	5.70033e-06	Yes	Yes
Brain-Hypothalamus	168	CLU	ENSG00000120885.21	8	0.00254263	0.0457673	18	0.0582176	No	No
Brain-Hypothalamus	168	SCARA3	ENSG00000168077.13	8	0.00523916	0.0943048	18	0.102879	No	No
Brain-Hypothalamus	168	CCDC25	ENSG00000147419.17	8	4.39472e-05	0.000791049	18	0.00465843	Yes	Yes
Brain-Hypothalamus	168	PBK	ENSG00000168078.9	8	0.000402291	0.00724123	18	0.0187811	Yes	No
Brain-Hypothalamus	168	SCARA5	ENSG00000168079.16	8	0.00155006	0.0279012	18	0.0415263	Yes	No
Brain-Hypothalamus	168	ELP3	ENSG00000134014.16	8	4.90899e-12	7.85438e-11	16	2.68136e-09	Yes	Yes
Brain-Hypothalamus	168	PNOC	ENSG00000168081.8	8	0.00116091	0.0174136	15	0.0312455	Yes	No
Brain-Hypothalamus	168	ZNF395	ENSG00000186918.13	8	6.06181e-06	9.6989e-05	16	0.000878838	Yes	Yes
Brain-Hypothalamus	168	FBXO16	ENSG00000214050.7	8	7.10163e-05	0.00106524	15	0.00570814	Yes	Yes
Brain-Hypothalamus	168	FZD3	ENSG00000104290.10	8	0.000103853	0.0015578	15	0.00734369	Yes	Yes
Brain-Hypothalamus	168	EXTL3	ENSG00000012232.8	8	0.000171732	0.00274772	16	0.0105611	Yes	No
Brain-Hypothalamus	168	INTS9	ENSG00000104299.14	8	0.00486485	0.0729728	15	0.0832346	No	No
Brain-Hypothalamus	168	HMBOX1	ENSG00000147421.17	8	0.000516561	0.00723185	14	0.0187647	Yes	No
Brain-Hypothalamus	168	KIF13B	ENSG00000197892.12	8	9.78937e-05	0.00127262	13	0.00643016	Yes	Yes
Brain-Hypothalamus	168	DUSP4	ENSG00000120875.8	8	0.00732038	0.0805241	11	0.0902391	No	No
Brain-Hypothalamus	168	SARAF	ENSG00000133872.13	8	0.000374227	0.00449073	12	0.0142647	Yes	No
Brain-Hypothalamus	168	LEPROTL1	ENSG00000104660.17	8	0.00232866	0.0279439	12	0.0415632	Yes	No
Brain-Hypothalamus	168	MBOAT4	ENSG00000177669.3	8	0.00065816	0.00789792	12	0.0197267	Yes	No
Brain-Hypothalamus	168	RP11-51J9.5	ENSG00000271869.1	8	0.00211971	0.0254365	12	0.0392636	Yes	No
Brain-Hypothalamus	168	DCTN6	ENSG00000104671.7	8	0.00321375	0.038565	12	0.0514765	No	No
Brain-Hypothalamus	168	RP11-51J9.6	ENSG00000272375.1	8	0.000204565	0.00245478	12	0.00987407	Yes	Yes
Brain-Hypothalamus	168	RBPMS	ENSG00000157110.15	8	0.00220115	0.028615	13	0.0422399	Yes	No
Brain-Hypothalamus	168	GTF2E2	ENSG00000197265.8	8	0.00107077	0.0139201	13	0.0274412	Yes	No
Brain-Hypothalamus	168	SMIM18	ENSG00000253457.2	8	0.00225029	0.0270034	12	0.0407341	Yes	No
Brain-Hypothalamus	168	GSR	ENSG00000104687.12	8	1.39108e-05	0.00016693	12	0.00137704	Yes	Yes
Brain-Hypothalamus	168	UBXN8	ENSG00000104691.14	8	0.000671277	0.00805532	12	0.0199609	Yes	No
Brain-Hypothalamus	168	PPP2CB	ENSG00000104695.12	8	0.00465244	0.0558293	12	0.067398	No	No
Brain-Hypothalamus	168	TEX15	ENSG00000133863.7	8	0.0170759	0.204911	12	0.208254	No	No
Brain-Hypothalamus	168	PURG	ENSG00000172733.11	8	0.0155638	0.186766	12	0.190724	No	No
Brain-Hypothalamus	168	WRN	ENSG00000165392.9	8	0.00131563	0.0171032	13	0.030889	Yes	No
Brain-Hypothalamus	168	NRG1	ENSG00000157168.18	8	0.00234066	0.0468133	20	0.0591819	No	No
Brain-Hypothalamus	168	RP11-11N9.4	ENSG00000247134.6	8	0.00689505	0.0896357	13	0.0986104	No	No
Brain-Hypothalamus	168	RP11-722E23.2	ENSG00000272338.2	8	0.0044786	0.0537431	12	0.0654131	No	No
Brain-Hypothalamus	168	FUT10	ENSG00000172728.15	8	1.98281e-06	2.57765e-05	13	0.000284912	Yes	Yes
Brain-Hypothalamus	168	TTI2	ENSG00000129696.12	8	0.00835725	0.100287	12	0.108433	No	No
Brain-Hypothalamus	168	MAK16	ENSG00000198042.10	8	0.00224728	0.0269673	12	0.0407018	Yes	No
Brain-Hypothalamus	168	RNF122	ENSG00000133874.1	8	0.0116681	0.140017	12	0.145817	No	No
Brain-Hypothalamus	168	DUSP26	ENSG00000133878.8	8	0.00228595	0.0251454	11	0.0389817	Yes	No
Brain-Hypothalamus	168	RP11-317N12.1	ENSG00000253642.5	8	0.00137146	0.0178289	13	0.031644	Yes	No
Brain-Hypothalamus	168	UNC5D	ENSG00000156687.10	8	0.00724308	0.0796739	11	0.0894705	No	No
Brain-Hypothalamus	168	LINC01605	ENSG00000253161.5	8	0.00927754	0.0742204	8	0.0843654	No	No
Brain-Hypothalamus	168	ZNF703	ENSG00000183779.6	8	0.000565991	0.00509392	9	0.0153506	Yes	No
Brain-Hypothalamus	168	ERLIN2	ENSG00000147475.14	8	0.0105684	0.105684	10	0.113467	No	No
Brain-Hypothalamus	168	PROSC	ENSG00000147471.11	8	0.00345472	0.0345472	10	0.0477482	Yes	No
Brain-Hypothalamus	168	ADGRA2	ENSG00000020181.17	8	0.00508937	0.0508937	10	0.0628377	No	No
Brain-Hypothalamus	168	BRF2	ENSG00000104221.12	8	0.000199018	0.00199018	10	0.0086449	Yes	Yes
Brain-Hypothalamus	168	RAB11FIP1	ENSG00000156675.15	8	0.00335128	0.0335128	10	0.0468562	Yes	No
Brain-Hypothalamus	168	ADRB3	ENSG00000188778.5	8	0.00196634	0.0196634	10	0.0336289	Yes	No
Brain-Hypothalamus	168	EIF4EBP1	ENSG00000187840.4	8	0.000332193	0.00332193	10	0.0118866	Yes	No
Brain-Hypothalamus	168	KB-1836B5.4	ENSG00000272128.1	8	0.000314731	0.00314731	10	0.0114816	Yes	No
Brain-Hypothalamus	168	ASH2L	ENSG00000129691.15	8	0.000734682	0.00734682	10	0.0189361	Yes	No
Brain-Hypothalamus	168	STAR	ENSG00000147465.11	8	0.0117365	0.117365	10	0.124447	No	No
Brain-Hypothalamus	168	LSM1	ENSG00000175324.9	8	0.000333336	0.00333336	10	0.0119166	Yes	No
Brain-Hypothalamus	168	BAG4	ENSG00000156735.10	8	0.000535916	0.00589508	11	0.0167854	Yes	No
Brain-Hypothalamus	168	DDHD2	ENSG00000085788.13	8	0.00135246	0.0135246	10	0.0269638	Yes	No
Brain-Hypothalamus	168	PLPP5	ENSG00000147535.16	8	0.000266657	0.00266657	10	0.0103633	Yes	No
Brain-Hypothalamus	168	NSD3	ENSG00000147548.16	8	0.000608012	0.00668813	11	0.017974	Yes	No
Brain-Hypothalamus	168	RP11-350N15.5	ENSG00000272092.1	8	0.00143516	0.0143516	10	0.0279347	Yes	No
Brain-Hypothalamus	168	LETM2	ENSG00000165046.12	8	0.00554295	0.0554295	10	0.0670215	No	No
Brain-Hypothalamus	168	FGFR1	ENSG00000077782.19	8	0.000473482	0.00473482	10	0.0147439	Yes	No
Brain-Hypothalamus	168	C8orf86	ENSG00000196166.3	8	0.00283553	0.0255198	9	0.0393493	Yes	No
Brain-Hypothalamus	168	RP11-675F6.3	ENSG00000253361.1	8	0.00309335	0.0278401	9	0.0414786	Yes	No
Brain-Hypothalamus	168	TACC1	ENSG00000147526.19	8	0.00289069	0.0289069	10	0.0425091	Yes	No
Brain-Hypothalamus	168	PLEKHA2	ENSG00000169499.14	8	0.00604407	0.0664848	11	0.0772573	No	No
Brain-Hypothalamus	168	TM2D2	ENSG00000169490.16	8	2.92717e-05	0.00035126	12	0.00250554	Yes	Yes
Brain-Hypothalamus	168	ADAM9	ENSG00000168615.11	8	0.00110375	0.0143487	13	0.0279347	Yes	No
Brain-Hypothalamus	168	ADAM32	ENSG00000197140.14	8	8.92087e-06	0.000124892	14	0.00109107	Yes	Yes
Brain-Hypothalamus	168	C8orf4	ENSG00000176907.4	8	0.00150915	0.0256555	17	0.0394909	Yes	No
Brain-Hypothalamus	168	RP11-301G7.1	ENSG00000272479.1	8	0.00157804	0.0299828	19	0.0434911	Yes	No
Brain-Hypothalamus	168	ZMAT4	ENSG00000165061.14	8	0.00106981	0.0235357	22	0.0375597	Yes	No
Brain-Hypothalamus	168	SFRP1	ENSG00000104332.11	8	0.000139933	0.00237885	17	0.00968156	Yes	Yes
Brain-Hypothalamus	168	GOLGA7	ENSG00000147533.16	8	0.00936829	0.131156	14	0.137456	No	No
Brain-Hypothalamus	168	GINS4	ENSG00000147536.11	8	0.00535849	0.0750189	14	0.0850901	No	No
Brain-Hypothalamus	168	GPAT4	ENSG00000158669.11	8	0.000219318	0.00307045	14	0.0113017	Yes	No
Brain-Hypothalamus	168	NKX6-3	ENSG00000165066.12	8	0.00697759	0.0907087	13	0.0996073	No	No
Brain-Hypothalamus	168	ANK1	ENSG00000029534.19	8	0.000310483	0.00434676	14	0.0139972	Yes	No
Brain-Hypothalamus	168	RP11-930P14.2	ENSG00000260588.1	8	0.00856648	0.102798	12	0.110753	No	No
Brain-Hypothalamus	168	KAT6A	ENSG00000083168.9	8	0.00544954	0.0653944	12	0.0763451	No	No
Brain-Hypothalamus	168	AP3M2	ENSG00000070718.11	8	0.0230217	0.230217	10	0.23286	No	No
Brain-Hypothalamus	168	PLAT	ENSG00000104368.17	8	0.0263578	0.263578	10	0.265804	No	No
Brain-Hypothalamus	168	IKBKB	ENSG00000104365.13	8	0.011776	0.105984	9	0.113722	No	No
Brain-Hypothalamus	168	POLB	ENSG00000070501.11	8	0.00661325	0.0595193	9	0.0708085	No	No
Brain-Hypothalamus	168	DKK4	ENSG00000104371.4	8	0.00566393	0.0453114	8	0.0577655	No	No
Brain-Hypothalamus	168	VDAC3	ENSG00000078668.13	8	0.000590005	0.00472004	8	0.0147136	Yes	No
Brain-Hypothalamus	168	SLC20A2	ENSG00000168575.9	8	0.00179346	0.0143477	8	0.0279347	Yes	No
Brain-Hypothalamus	168	SMIM19	ENSG00000176209.11	8	7.247e-12	5.0729e-11	7	1.7811e-09	Yes	Yes
Brain-Hypothalamus	168	CHRNB3	ENSG00000147432.6	8	0.000813762	0.00488257	6	0.0150193	Yes	No
Brain-Hypothalamus	168	CHRNA6	ENSG00000147434.8	8	0.02632	0.1316	5	0.137898	No	No
Brain-Hypothalamus	168	THAP1	ENSG00000131931.8	8	0.0102864	0.0411456	4	0.0539291	No	No
Brain-Hypothalamus	168	RNF170	ENSG00000120925.15	8	0.0211389	0.0845555	4	0.0939151	No	No
Brain-Hypothalamus	168	HOOK3	ENSG00000168172.8	8	0.0227004	0.0908016	4	0.0996857	No	No
Brain-Hypothalamus	168	FNTA	ENSG00000168522.12	8	0.0198853	0.0795412	4	0.0893432	No	No
Brain-Hypothalamus	168	POMK	ENSG00000185900.9	8	0.00497963	0.0199185	4	0.0338838	Yes	No
Brain-Hypothalamus	168	HGSNAT	ENSG00000165102.14	8	0.00457446	0.0137234	3	0.0272071	Yes	No
Brain-Hypothalamus	168	RP11-1134I14.8	ENSG00000255366.1	8	0.0475199	0.237599	5	0.240104	No	No
Brain-Hypothalamus	168	SPIDR	ENSG00000164808.16	8	0.00830668	0.0664535	8	0.0772306	No	No
Brain-Hypothalamus	168	CEBPD	ENSG00000221869.4	8	0.0186821	0.112092	6	0.119514	No	No
Brain-Hypothalamus	168	PRKDC	ENSG00000253729.7	8	0.00102862	0.00720031	7	0.0187259	Yes	No
Brain-Hypothalamus	168	MCM4	ENSG00000104738.16	8	0.00264999	0.0158999	6	0.0296098	Yes	No
Brain-Hypothalamus	168	UBE2V2	ENSG00000169139.11	8	0.00265489	0.0159293	6	0.0296446	Yes	No
Brain-Hypothalamus	168	EFCAB1	ENSG00000034239.10	8	3.94939e-13	3.94939e-12	10	1.66459e-10	Yes	Yes
Brain-Hypothalamus	168	SNAI2	ENSG00000019549.9	8	0.00323855	0.0323855	10	0.0457793	Yes	No
Brain-Hypothalamus	168	C8orf22	ENSG00000168333.13	8	0.00600863	0.066095	11	0.0769106	No	No
Brain-Hypothalamus	168	RP11-401N18.1	ENSG00000271148.1	8	0.0118999	0.154699	13	0.159794	No	No
Brain-Hypothalamus	168	SNTG1	ENSG00000147481.14	8	0.00128459	0.0244072	19	0.038334	Yes	No
Brain-Hypothalamus	168	PXDNL	ENSG00000147485.12	8	2.604e-05	0.000442681	17	0.00300805	Yes	Yes
Brain-Hypothalamus	168	RP11-11C20.3	ENSG00000272076.1	8	0.0217308	0.304231	14	0.305834	No	No
Brain-Hypothalamus	168	PCMTD1	ENSG00000168300.13	8	0.00238628	0.033408	14	0.0467479	Yes	No
Brain-Hypothalamus	168	RP11-546K22.3	ENSG00000272024.1	8	0.0132542	0.185559	14	0.189554	No	No
Brain-Hypothalamus	168	ST18	ENSG00000147488.11	8	0.000721689	0.0129904	18	0.0263352	Yes	No
Brain-Hypothalamus	168	ALKAL1	ENSG00000196711.8	8	0.000419884	0.00629826	15	0.0173935	Yes	No
Brain-Hypothalamus	168	RB1CC1	ENSG00000023287.12	8	0.000468606	0.00749769	16	0.0191563	Yes	No
Brain-Hypothalamus	168	NPBWR1	ENSG00000183729.3	8	0.00288168	0.0432252	15	0.0558205	No	No
Brain-Hypothalamus	168	OPRK1	ENSG00000082556.10	8	0.010649	0.149086	14	0.15454	No	No
Brain-Hypothalamus	168	RP11-1081M5.2	ENSG00000260484.1	8	0.00428721	0.0643081	15	0.0753002	No	No
Brain-Hypothalamus	168	RP11-400K9.4	ENSG00000237807.3	8	2.65138e-05	0.000397706	15	0.00276312	Yes	Yes
Brain-Hypothalamus	168	ATP6V1H	ENSG00000047249.17	8	0.000555076	0.00888122	16	0.0210463	Yes	No
Brain-Hypothalamus	168	RGS20	ENSG00000147509.13	8	0.000560474	0.00896758	16	0.0211831	Yes	No
Brain-Hypothalamus	168	TCEA1	ENSG00000187735.13	8	0.00393394	0.062943	16	0.0740391	No	No
Brain-Hypothalamus	168	LYPLA1	ENSG00000120992.17	8	0.0039182	0.0626912	16	0.0737945	No	No
Brain-Hypothalamus	168	MRPL15	ENSG00000137547.8	8	0.00509697	0.0764546	15	0.0863902	No	No
Brain-Hypothalamus	168	SOX17	ENSG00000164736.5	8	0.00665779	0.093209	14	0.101852	No	No
Brain-Hypothalamus	168	XKR4	ENSG00000206579.8	8	0.0173007	0.328713	19	0.330177	No	No
Brain-Hypothalamus	168	TMEM68	ENSG00000167904.14	8	1.30042e-06	1.95063e-05	15	0.000222931	Yes	Yes
Brain-Hypothalamus	168	TGS1	ENSG00000137574.10	8	0.000267309	0.00427695	16	0.0138593	Yes	No
Brain-Hypothalamus	168	LYN	ENSG00000254087.7	8	0.00214083	0.0363942	17	0.0495002	Yes	No
Brain-Hypothalamus	168	RPS20	ENSG00000008988.9	8	0.00134271	0.0214834	16	0.0354442	Yes	No
Brain-Hypothalamus	168	PLAG1	ENSG00000181690.7	8	0.00142102	0.0241574	17	0.0381028	Yes	No
Brain-Hypothalamus	168	CHCHD7	ENSG00000170791.17	8	0.0135035	0.22956	17	0.232221	No	No
Brain-Hypothalamus	168	RP11-140I16.3	ENSG00000272343.1	8	0.000431645	0.00733797	17	0.0189338	Yes	No
Brain-Hypothalamus	168	SDR16C5	ENSG00000170786.12	8	0.00148382	0.0267087	18	0.0404611	Yes	No
Brain-Hypothalamus	168	PENK	ENSG00000181195.10	8	0.00326108	0.0586995	18	0.070072	No	No
Brain-Hypothalamus	168	IMPAD1	ENSG00000104331.8	8	0.00387033	0.0735362	19	0.0837834	No	No
Brain-Hypothalamus	168	LINC00588	ENSG00000215117.5	8	5.02275e-10	9.04096e-09	18	2.18673e-07	Yes	Yes
Brain-Hypothalamus	168	CTD-2339F6.1	ENSG00000254139.1	8	1.37173e-05	0.000246911	18	0.00189962	Yes	Yes
Brain-Hypothalamus	168	RP11-44D19.1	ENSG00000253376.1	8	0.00138902	0.0236134	17	0.0376265	Yes	No
Brain-Hypothalamus	168	LINC01602	ENSG00000205293.3	8	2.84638e-07	4.83885e-06	17	6.57849e-05	Yes	Yes
Brain-Hypothalamus	168	FAM110B	ENSG00000169122.11	8	0.000547317	0.0098517	18	0.0224109	Yes	No
Brain-Hypothalamus	168	UBXN2B	ENSG00000215114.8	8	0.00129639	0.0181495	14	0.0320042	Yes	No
Brain-Hypothalamus	168	SDCBP	ENSG00000137575.11	8	0.00035753	0.00464789	13	0.0145936	Yes	No
Brain-Hypothalamus	168	NSMAF	ENSG00000035681.7	8	0.00363348	0.0472352	13	0.0595485	No	No
Brain-Hypothalamus	168	TOX	ENSG00000198846.5	8	0.000434551	0.00651827	15	0.0177416	Yes	No
Brain-Hypothalamus	168	CA8	ENSG00000178538.9	8	0.00479582	0.0671415	14	0.0778006	No	No
Brain-Hypothalamus	168	LINC01301	ENSG00000251396.6	8	3.65368e-07	5.11515e-06	14	6.87831e-05	Yes	Yes
Brain-Hypothalamus	168	RAB2A	ENSG00000104388.14	8	0.000792063	0.0110889	14	0.0240227	Yes	No
Brain-Hypothalamus	168	CHD7	ENSG00000171316.11	8	0.00535907	0.0803861	15	0.0901226	No	No
Brain-Hypothalamus	168	AC022182.1	ENSG00000254777.5	8	0.00905803	0.126812	14	0.133326	No	No
Brain-Hypothalamus	168	AC022182.3	ENSG00000254802.1	8	7.11397e-05	0.000995956	14	0.00548784	Yes	Yes
Brain-Hypothalamus	168	CLVS1	ENSG00000177182.10	8	0.00122779	0.023328	19	0.0373801	Yes	No
Brain-Hypothalamus	168	ASPH	ENSG00000198363.17	8	0.00363557	0.0618047	17	0.0729924	No	No
Brain-Hypothalamus	168	NKAIN3	ENSG00000185942.11	8	0.00435466	0.0827385	19	0.0922346	No	No
Brain-Hypothalamus	168	UG0898H09	ENSG00000274956.2	8	0.000420056	0.00630084	15	0.0173955	Yes	No
Brain-Hypothalamus	168	GGH	ENSG00000137563.11	8	1.74942e-05	0.000244918	14	0.00188743	Yes	Yes
Brain-Hypothalamus	168	TTPA	ENSG00000137561.4	8	0.00454412	0.0636177	14	0.0746808	No	No
Brain-Hypothalamus	168	YTHDF3-AS1	ENSG00000270673.1	8	0.00406329	0.0528228	13	0.0646159	No	No
Brain-Hypothalamus	168	YTHDF3	ENSG00000185728.16	8	0.00440833	0.0573083	13	0.0687663	No	No
Brain-Hypothalamus	168	RP11-16E18.3	ENSG00000261542.1	8	0.00377087	0.0490213	13	0.061158	No	No
Brain-Hypothalamus	168	MIR124-2HG	ENSG00000254377.5	8	0.0303167	0.303167	10	0.304814	No	No
Brain-Hypothalamus	168	BHLHE22	ENSG00000180828.2	8	0.000645943	0.00645943	10	0.0176359	Yes	No
Brain-Hypothalamus	168	CYP7B1	ENSG00000172817.3	8	0.00165619	0.0198743	12	0.0338427	Yes	No
Brain-Hypothalamus	168	LINC01299	ENSG00000254081.1	8	7.27876e-10	8.73452e-09	12	2.11538e-07	Yes	Yes
Brain-Hypothalamus	168	CTD-3025N20.3	ENSG00000272010.1	8	8.8885e-09	1.06662e-07	12	2.10402e-06	Yes	Yes
Brain-Hypothalamus	168	ARMC1	ENSG00000104442.9	8	5.12731e-05	0.000615278	12	0.00386701	Yes	Yes
Brain-Hypothalamus	168	MTFR1	ENSG00000066855.15	8	0.0141762	0.170114	12	0.174654	No	No
Brain-Hypothalamus	168	PDE7A	ENSG00000205268.10	8	0.00244619	0.0269081	11	0.0406397	Yes	No
Brain-Hypothalamus	168	CTD-2532N20.1	ENSG00000272192.1	8	0.0069131	0.0760441	11	0.0860682	No	No
Brain-Hypothalamus	168	TRIM55	ENSG00000147573.16	8	7.51464e-05	0.000676318	9	0.00415331	Yes	Yes
Brain-Hypothalamus	168	CRH	ENSG00000147571.4	8	0.00312773	0.0281495	9	0.0417716	Yes	No
Brain-Hypothalamus	168	RRS1	ENSG00000179041.3	8	0.00860761	0.0688609	8	0.0793754	No	No
Brain-Hypothalamus	168	ADHFE1	ENSG00000147576.15	8	6.44616e-13	5.15693e-12	8	2.12514e-10	Yes	Yes
Brain-Hypothalamus	168	C8orf46	ENSG00000169085.11	8	2.60695e-05	0.000208556	8	0.00166046	Yes	Yes
Brain-Hypothalamus	168	MYBL1	ENSG00000185697.16	8	0.0174626	0.139701	8	0.145507	No	No
Brain-Hypothalamus	168	VCPIP1	ENSG00000175073.7	8	0.00176877	0.0141502	8	0.027703	Yes	No
Brain-Hypothalamus	168	C8orf44	ENSG00000213865.7	8	0.0033482	0.0234374	7	0.0374704	Yes	No
Brain-Hypothalamus	168	SGK3	ENSG00000104205.12	8	0.0278871	0.250984	9	0.253394	No	No
Brain-Hypothalamus	168	MCMDC2	ENSG00000178460.17	8	0.000750227	0.00600182	8	0.0169493	Yes	No
Brain-Hypothalamus	168	TCF24	ENSG00000261787.1	8	0.00867282	0.0693826	8	0.0798325	No	No
Brain-Hypothalamus	168	PPP1R42	ENSG00000178125.14	8	0.0119062	0.107156	9	0.114819	No	No
Brain-Hypothalamus	168	COPS5	ENSG00000121022.13	8	0.00522868	0.0470582	9	0.0593941	No	No
Brain-Hypothalamus	168	CSPP1	ENSG00000104218.14	8	4.38369e-05	0.000438369	10	0.00298753	Yes	Yes
Brain-Hypothalamus	168	ARFGEF1	ENSG00000066777.8	8	0.000660973	0.0072707	11	0.0188222	Yes	No
Brain-Hypothalamus	168	RP11-7F18.2	ENSG00000271966.1	8	0.00392705	0.0392705	10	0.052116	No	No
Brain-Hypothalamus	168	PREX2	ENSG00000046889.18	8	1.9808e-05	0.000316928	16	0.00232058	Yes	Yes
Brain-Hypothalamus	168	C8orf34	ENSG00000165084.15	8	0.00141508	0.0268866	19	0.0406207	Yes	No
Brain-Hypothalamus	168	LINC01603	ENSG00000253479.5	8	2.07402e-05	0.000311102	15	0.00228245	Yes	Yes
Brain-Hypothalamus	168	SULF1	ENSG00000137573.13	8	9.00293e-05	0.00135044	15	0.00669359	Yes	Yes
Brain-Hypothalamus	168	SLCO5A1	ENSG00000137571.10	8	0.000881886	0.0132283	15	0.0266307	Yes	No
Brain-Hypothalamus	168	NCOA2	ENSG00000140396.12	8	0.000147658	0.00236253	16	0.00964179	Yes	Yes
Brain-Hypothalamus	168	RP11-333A23.4	ENSG00000253967.1	8	0.00212164	0.0275813	13	0.0412494	Yes	No
Brain-Hypothalamus	168	TRAM1	ENSG00000067167.7	8	0.00145254	0.018883	13	0.0327606	Yes	No
Brain-Hypothalamus	168	LACTB2	ENSG00000147592.8	8	7.22741e-05	0.000939563	13	0.00525309	Yes	Yes
Brain-Hypothalamus	168	XKR9	ENSG00000221947.7	8	1.58439e-24	2.21814e-23	14	4.6115e-21	Yes	Yes
Brain-Hypothalamus	168	EYA1	ENSG00000104313.17	8	0.000236479	0.00402014	17	0.0133418	Yes	No
Brain-Hypothalamus	168	RP11-1102P16.1	ENSG00000253379.5	8	0.000895496	0.0161189	18	0.0298577	Yes	No
Brain-Hypothalamus	168	MSC	ENSG00000178860.8	8	0.00253625	0.0431163	17	0.0557218	No	No
Brain-Hypothalamus	168	KCNB2	ENSG00000182674.5	8	0.00213308	0.0426615	20	0.0553126	No	No
Brain-Hypothalamus	168	RP11-531A24.3	ENSG00000260838.3	8	0.000102787	0.00164459	16	0.00761891	Yes	Yes
Brain-Hypothalamus	168	TERF1	ENSG00000147601.13	8	0.00278067	0.0444908	16	0.0569573	No	No
Brain-Hypothalamus	168	SBSPON	ENSG00000164764.10	8	0.00016143	0.00258288	16	0.0101763	Yes	No
Brain-Hypothalamus	168	C8orf89	ENSG00000274443.4	8	0.00259759	0.0389638	15	0.0518319	No	No
Brain-Hypothalamus	168	RPL7	ENSG00000147604.13	8	0.000261022	0.00365431	14	0.0126149	Yes	No
Brain-Hypothalamus	168	RDH10	ENSG00000121039.9	8	4.41071e-05	0.000661606	15	0.00409421	Yes	Yes
Brain-Hypothalamus	168	STAU2	ENSG00000040341.17	8	0.00273324	0.0437319	16	0.056298	No	No
Brain-Hypothalamus	168	UBE2W	ENSG00000104343.19	8	0.0010225	0.0153375	15	0.0289728	Yes	No
Brain-Hypothalamus	168	ELOC	ENSG00000154582.16	8	0.0114899	0.160859	14	0.165713	No	No
Brain-Hypothalamus	168	TMEM70	ENSG00000175606.10	8	0.000340326	0.00476457	14	0.0148017	Yes	No
Brain-Hypothalamus	168	LY96	ENSG00000154589.6	8	0.000619452	0.00867233	14	0.0207694	Yes	No
Brain-Hypothalamus	168	RP11-6I2.3	ENSG00000254288.1	8	7.61122e-05	0.00106557	14	0.00570824	Yes	Yes
Brain-Hypothalamus	168	JPH1	ENSG00000104369.4	8	4.89205e-06	6.35967e-05	13	0.00062195	Yes	Yes
Brain-Hypothalamus	168	GDAP1	ENSG00000104381.12	8	0.0013374	0.0187236	14	0.0325757	Yes	No
Brain-Hypothalamus	168	PI15	ENSG00000137558.7	8	0.00364891	0.0510847	14	0.0630041	No	No
Brain-Hypothalamus	168	CRISPLD1	ENSG00000121005.8	8	0.00109411	0.0153175	14	0.0289587	Yes	No
Brain-Hypothalamus	168	HNF4G	ENSG00000164749.11	8	0.000690903	0.00967264	14	0.0221611	Yes	No
Brain-Hypothalamus	168	RP11-706J10.2	ENSG00000270866.1	8	0.00458237	0.0549885	12	0.0665788	No	No
Brain-Hypothalamus	168	ZFHX4	ENSG00000091656.15	8	0.00203278	0.0304917	15	0.0439398	Yes	No
Brain-Hypothalamus	168	PEX2	ENSG00000164751.14	8	0.00620081	0.0868113	14	0.0960171	No	No
Brain-Hypothalamus	168	PKIA	ENSG00000171033.12	8	0.000448364	0.00672546	15	0.0180224	Yes	No
Brain-Hypothalamus	168	ZC2HC1A	ENSG00000104427.11	8	0.00967453	0.135443	14	0.141468	No	No
Brain-Hypothalamus	168	IL7	ENSG00000104432.13	8	3.12818e-06	4.37945e-05	14	0.000452445	Yes	Yes
Brain-Hypothalamus	168	STMN2	ENSG00000104435.13	8	0.0115084	0.138101	12	0.144008	No	No
Brain-Hypothalamus	168	HEY1	ENSG00000164683.16	8	0.00147647	0.0162412	11	0.029994	Yes	No
Brain-Hypothalamus	168	LINC01607	ENSG00000272138.1	8	3.2081e-05	0.000352891	11	0.00251426	Yes	Yes
Brain-Hypothalamus	168	RP11-26J3.1	ENSG00000249328.2	8	0.00118372	0.0130209	11	0.026374	Yes	No
Brain-Hypothalamus	168	MRPS28	ENSG00000147586.9	8	0.00261605	0.0287765	11	0.0423825	Yes	No
Brain-Hypothalamus	168	RP11-92K15.3	ENSG00000272264.1	8	0.00210515	0.0210515	10	0.0350224	Yes	No
Brain-Hypothalamus	168	TPD52	ENSG00000076554.15	8	0.00743694	0.0892433	12	0.098243	No	No
Brain-Hypothalamus	168	ZBTB10	ENSG00000205189.11	8	0.00140064	0.015407	11	0.0290657	Yes	No
Brain-Hypothalamus	168	RP11-48B3.4	ENSG00000260317.1	8	0.00176377	0.0194014	11	0.0333288	Yes	No
Brain-Hypothalamus	168	ZNF704	ENSG00000164684.13	8	0.00342616	0.0445401	13	0.056994	No	No
Brain-Hypothalamus	168	PAG1	ENSG00000076641.4	8	0.000110723	0.00132867	12	0.00661938	Yes	Yes
Brain-Hypothalamus	168	RP11-1149M10.2	ENSG00000253214.1	8	0.00349841	0.0384825	11	0.051385	No	No
Brain-Hypothalamus	168	RP11-363E6.4	ENSG00000272425.1	8	5.8103e-05	0.000639133	11	0.00397776	Yes	Yes
Brain-Hypothalamus	168	FABP5	ENSG00000164687.10	8	0.00119357	0.0131292	11	0.0265206	Yes	No
Brain-Hypothalamus	168	PMP2	ENSG00000147588.6	8	0.0122709	0.147251	12	0.152844	No	No
Brain-Hypothalamus	168	FABP4	ENSG00000170323.8	8	0.0040788	0.0489456	12	0.0610929	No	No
Brain-Hypothalamus	168	IMPA1	ENSG00000133731.9	8	0.00274779	0.0357213	13	0.0488183	Yes	No
Brain-Hypothalamus	168	SLC10A5	ENSG00000253598.1	8	0.00127958	0.0166345	13	0.030436	Yes	No
Brain-Hypothalamus	168	ZFAND1	ENSG00000104231.10	8	1.56877e-06	2.0394e-05	13	0.000231503	Yes	Yes
Brain-Hypothalamus	168	CHMP4C	ENSG00000164695.4	8	0.00599464	0.083925	14	0.0933436	No	No
Brain-Hypothalamus	168	SNX16	ENSG00000104497.13	8	1.00242e-09	1.40338e-08	14	3.28694e-07	Yes	Yes
Brain-Hypothalamus	168	RP11-354A14.1	ENSG00000254689.1	8	0.000183021	0.00274532	15	0.0105598	Yes	No
Brain-Hypothalamus	168	RALYL	ENSG00000184672.11	8	0.00132682	0.0199023	15	0.0338684	Yes	No
Brain-Hypothalamus	168	LRRCC1	ENSG00000133739.15	8	1.69079e-13	1.52171e-12	9	6.76832e-11	Yes	Yes
Brain-Hypothalamus	168	E2F5	ENSG00000133740.10	8	0.00131946	0.0131946	10	0.0265879	Yes	No
Brain-Hypothalamus	168	C8orf59	ENSG00000176731.11	8	0.0123999	0.123999	10	0.130643	No	No
Brain-Hypothalamus	168	CA13	ENSG00000185015.7	8	0.00657179	0.0657179	10	0.0766264	No	No
Brain-Hypothalamus	168	CA1	ENSG00000133742.13	8	0.0012696	0.012696	10	0.0259775	Yes	No
Brain-Hypothalamus	168	CA3	ENSG00000164879.6	8	0.00820174	0.0902191	11	0.0991285	No	No
Brain-Hypothalamus	168	CA2	ENSG00000104267.9	8	0.0020334	0.0223674	11	0.0363958	Yes	No
Brain-Hypothalamus	168	CTA-392E5.1	ENSG00000253154.1	8	0.00283998	0.0369198	13	0.0499582	Yes	No
Brain-Hypothalamus	168	ATP6V0D2	ENSG00000147614.3	8	0.00284061	0.036928	13	0.0499582	Yes	No
Brain-Hypothalamus	168	WWP1	ENSG00000123124.13	8	0.00242742	0.0339839	14	0.0472821	Yes	No
Brain-Hypothalamus	168	RMDN1	ENSG00000176623.11	8	1.81724e-06	2.54413e-05	14	0.000281712	Yes	Yes
Brain-Hypothalamus	168	CPNE3	ENSG00000085719.12	8	0.000246819	0.00345547	14	0.0121878	Yes	No
Brain-Hypothalamus	168	MMP16	ENSG00000156103.15	8	0.00384552	0.0538373	14	0.0655018	No	No
Brain-Hypothalamus	168	RP11-37B2.1	ENSG00000251136.8	8	0.0029823	0.0357876	12	0.0488836	Yes	No
Brain-Hypothalamus	168	RIPK2	ENSG00000104312.7	8	0.00824288	0.0989146	12	0.107187	No	No
Brain-Hypothalamus	168	OSGIN2	ENSG00000164823.9	8	0.00045906	0.00550872	12	0.0161284	Yes	No
Brain-Hypothalamus	168	NBN	ENSG00000104320.13	8	0.00253731	0.0304477	12	0.0439076	Yes	No
Brain-Hypothalamus	168	DECR1	ENSG00000104325.6	8	0.00223536	0.0245889	11	0.0385143	Yes	No
Brain-Hypothalamus	168	CALB1	ENSG00000104327.7	8	0.00582494	0.0640744	11	0.0750963	No	No
Brain-Hypothalamus	168	AB015752.3	ENSG00000254180.1	8	0.00506008	0.0556608	11	0.0672473	No	No
Brain-Hypothalamus	168	TMEM64	ENSG00000180694.13	8	0.00420423	0.0420423	10	0.0547438	No	No
Brain-Hypothalamus	168	NECAB1	ENSG00000123119.11	8	0.0118283	0.118283	10	0.125313	No	No
Brain-Hypothalamus	168	C8orf88	ENSG00000253250.2	8	0.00797449	0.0717704	9	0.082137	No	No
Brain-Hypothalamus	168	TMEM55A	ENSG00000155099.7	8	0.00990349	0.0891314	9	0.0981315	No	No
Brain-Hypothalamus	168	OTUD6B	ENSG00000155100.10	8	0.00158076	0.0142268	9	0.0277825	Yes	No
Brain-Hypothalamus	168	LRRC69	ENSG00000214954.8	8	0.00235464	0.0235464	10	0.0375618	Yes	No
Brain-Hypothalamus	168	SLC26A7	ENSG00000147606.8	8	0.033379	0.33379	10	0.335112	No	No
Brain-Hypothalamus	168	RUNX1T1	ENSG00000079102.16	8	0.000623751	0.00623751	10	0.0173017	Yes	No
Brain-Hypothalamus	168	TRIQK	ENSG00000205133.11	8	0.00426842	0.0469527	11	0.0592852	No	No
Brain-Hypothalamus	168	FAM92A	ENSG00000188343.12	8	0.000102117	0.00122541	12	0.00626781	Yes	Yes
Brain-Hypothalamus	168	RBM12B	ENSG00000183808.11	8	0.00222881	0.0267457	12	0.0404972	Yes	No
Brain-Hypothalamus	168	TMEM67	ENSG00000164953.15	8	0.00261081	0.0339405	13	0.0472501	Yes	No
Brain-Hypothalamus	168	PDP1	ENSG00000164951.15	8	0.00129724	0.0168642	13	0.030664	Yes	No
Brain-Hypothalamus	168	RP3-388N13.5	ENSG00000264448.5	8	0.0117295	0.152484	13	0.157691	No	No
Brain-Hypothalamus	168	GEM	ENSG00000164949.7	8	0.0033884	0.0474377	14	0.059725	No	No
Brain-Hypothalamus	168	RAD54B	ENSG00000197275.13	8	8.21486e-05	0.00123223	15	0.00628965	Yes	Yes
Brain-Hypothalamus	168	FSBP	ENSG00000265817.2	8	0.00271174	0.0379644	14	0.0509036	No	No
Brain-Hypothalamus	168	KIAA1429	ENSG00000164944.11	8	0.000336849	0.00505273	15	0.0152887	Yes	No
Brain-Hypothalamus	168	RP11-267M23.4	ENSG00000253704.1	8	3.04964e-05	0.000457446	15	0.00307709	Yes	Yes
Brain-Hypothalamus	168	ESRP1	ENSG00000104413.15	8	0.00277999	0.0444799	16	0.0569558	No	No
Brain-Hypothalamus	168	DPY19L4	ENSG00000156162.16	8	0.000534206	0.0090815	17	0.0213568	Yes	No
Brain-Hypothalamus	168	INTS8	ENSG00000164941.13	8	0.00182206	0.0309751	17	0.0444323	Yes	No
Brain-Hypothalamus	168	CCNE2	ENSG00000175305.17	8	0.00185771	0.031581	17	0.0450106	Yes	No
Brain-Hypothalamus	168	NDUFAF6	ENSG00000156170.12	8	1.13989e-05	0.000205181	18	0.00163782	Yes	Yes
Brain-Hypothalamus	168	TP53INP1	ENSG00000164938.13	8	0.000781418	0.0132841	17	0.0266966	Yes	No
Brain-Hypothalamus	168	PLEKHF2	ENSG00000175895.3	8	0.00209086	0.0355446	17	0.0486775	Yes	No
Brain-Hypothalamus	168	C8orf37-AS1	ENSG00000253773.2	8	0.000272216	0.00544431	20	0.0160348	Yes	No
Brain-Hypothalamus	168	C8orf37	ENSG00000156172.5	8	5.46522e-05	0.000874435	16	0.00500025	Yes	Yes
Brain-Hypothalamus	168	GDF6	ENSG00000156466.9	8	0.00240448	0.0336627	14	0.047012	Yes	No
Brain-Hypothalamus	168	UQCRB	ENSG00000156467.9	8	0.000458172	0.00595624	13	0.0168824	Yes	No
Brain-Hypothalamus	168	MTERF3	ENSG00000156469.8	8	0.000198799	0.00258439	13	0.0101786	Yes	No
Brain-Hypothalamus	168	PTDSS1	ENSG00000156471.12	8	0.00104372	0.014612	14	0.0281837	Yes	No
Brain-Hypothalamus	168	SDC2	ENSG00000169439.11	8	0.00573101	0.0745032	13	0.0846296	No	No
Brain-Hypothalamus	168	CPQ	ENSG00000104324.15	8	3.61841e-05	0.000578945	16	0.0036929	Yes	Yes
Brain-Hypothalamus	168	TSPYL5	ENSG00000180543.4	8	0.00165754	0.0215481	13	0.0355152	Yes	No
Brain-Hypothalamus	168	MTDH	ENSG00000147649.9	8	0.00222309	0.024454	11	0.0383939	Yes	No
Brain-Hypothalamus	168	LAPTM4B	ENSG00000104341.16	8	0.00302534	0.0332787	11	0.0466565	Yes	No
Brain-Hypothalamus	168	MATN2	ENSG00000132561.13	8	0.00115116	0.0126628	11	0.0259365	Yes	No
Brain-Hypothalamus	168	RPL30	ENSG00000156482.10	8	0.00244393	0.0268832	11	0.040619	Yes	No
Brain-Hypothalamus	168	ERICH5	ENSG00000177459.10	8	0.000875269	0.00962796	11	0.0221025	Yes	No
Brain-Hypothalamus	168	RIDA	ENSG00000132541.10	8	0.000848599	0.00933459	11	0.021671	Yes	No
Brain-Hypothalamus	168	POP1	ENSG00000104356.10	8	0.00196697	0.0216367	11	0.0356114	Yes	No
Brain-Hypothalamus	168	NIPAL2	ENSG00000104361.9	8	0.000178431	0.00196274	11	0.00856118	Yes	Yes
Brain-Hypothalamus	168	STK3	ENSG00000104375.15	8	0.000248118	0.00297742	12	0.0111138	Yes	No
Brain-Hypothalamus	168	KCNS2	ENSG00000156486.7	8	0.00100542	0.0100542	10	0.0226952	Yes	No
Brain-Hypothalamus	168	OSR2	ENSG00000164920.9	8	0.00904586	0.0723669	8	0.0826955	No	No
Brain-Hypothalamus	168	RP11-410L14.2	ENSG00000253948.1	8	0.0191595	0.153276	8	0.158448	No	No
Brain-Hypothalamus	168	VPS13B	ENSG00000132549.18	8	0.00482712	0.0675796	14	0.0782201	No	No
Brain-Hypothalamus	168	COX6C	ENSG00000164919.10	8	0.00225889	0.0225889	10	0.0366409	Yes	No
Brain-Hypothalamus	168	RGS22	ENSG00000132554.19	8	0.000211306	0.00232437	11	0.00953086	Yes	Yes
Brain-Hypothalamus	168	FBXO43	ENSG00000156509.13	8	0.00143763	0.0143763	10	0.0279505	Yes	No
Brain-Hypothalamus	168	POLR2K	ENSG00000147669.10	8	0.00599678	0.0659646	11	0.0768024	No	No
Brain-Hypothalamus	168	SPAG1	ENSG00000104450.12	8	0.0041085	0.0451935	11	0.0576542	No	No
Brain-Hypothalamus	168	RNF19A	ENSG00000034677.12	8	0.00183755	0.020213	11	0.0342117	Yes	No
Brain-Hypothalamus	168	KB-173C10.2	ENSG00000253824.1	8	0.000129303	0.00142234	11	0.00690149	Yes	Yes
Brain-Hypothalamus	168	ANKRD46	ENSG00000186106.11	8	0.000353597	0.00424316	12	0.013781	Yes	No
Brain-Hypothalamus	168	SNX31	ENSG00000174226.8	8	2.2936e-23	2.75232e-22	12	4.94429e-20	Yes	Yes
Brain-Hypothalamus	168	PABPC1	ENSG00000070756.15	8	6.35787e-09	7.62945e-08	12	1.53945e-06	Yes	Yes
Brain-Hypothalamus	168	YWHAZ	ENSG00000164924.17	8	4.1934e-05	0.000545142	13	0.00352931	Yes	Yes
Brain-Hypothalamus	168	FLJ42969	ENSG00000248599.1	8	0.000322742	0.00451839	14	0.014322	Yes	No
Brain-Hypothalamus	168	KB-1460A1.1	ENSG00000253395.1	8	0.000502905	0.00704067	14	0.018471	Yes	No
Brain-Hypothalamus	168	KB-1460A1.3	ENSG00000253737.1	8	0.00685257	0.095936	14	0.104418	No	No
Brain-Hypothalamus	168	KB-1460A1.5	ENSG00000261087.1	8	0.00141358	0.0197901	14	0.0337522	Yes	No
Brain-Hypothalamus	168	ZNF706	ENSG00000120963.11	8	0.00116363	0.0162908	14	0.0300287	Yes	No
Brain-Hypothalamus	168	KB-1410C5.5	ENSG00000271882.1	8	0.00715141	0.10012	14	0.108277	No	No
Brain-Hypothalamus	168	NCALD	ENSG00000104490.17	8	0.000519826	0.00883705	17	0.0209765	Yes	No
Brain-Hypothalamus	168	RRM2B	ENSG00000048392.11	8	0.00243394	0.0365091	15	0.0495728	Yes	No
Brain-Hypothalamus	168	UBR5	ENSG00000104517.12	8	0.00118314	0.0189302	16	0.0328272	Yes	No
Brain-Hypothalamus	168	KB-1980E6.3	ENSG00000253633.1	8	0.000879835	0.0140774	16	0.0276335	Yes	No
Brain-Hypothalamus	168	ODF1	ENSG00000155087.3	8	0.000660549	0.0105688	16	0.0233468	Yes	No
Brain-Hypothalamus	168	KLF10	ENSG00000155090.14	8	0.00291931	0.0467089	16	0.0591025	No	No
Brain-Hypothalamus	168	KB-1042C11.5	ENSG00000283959.1	8	0.000236234	0.00377975	16	0.0128502	Yes	No
Brain-Hypothalamus	168	KB-1732A1.1	ENSG00000253669.3	8	5.67551e-06	9.64837e-05	17	0.000874688	Yes	Yes
Brain-Hypothalamus	168	AZIN1	ENSG00000155096.13	8	0.00509292	0.0865796	17	0.0958353	No	No
Brain-Hypothalamus	168	KB-1507C5.4	ENSG00000254281.1	8	0.000425289	0.00722991	17	0.0187623	Yes	No
Brain-Hypothalamus	168	ATP6V1C1	ENSG00000155097.11	8	0.000213225	0.00383805	18	0.0129776	Yes	No
Brain-Hypothalamus	168	BAALC	ENSG00000164929.16	8	3.44694e-05	0.000620448	18	0.00389554	Yes	Yes
Brain-Hypothalamus	168	FZD6	ENSG00000164930.11	8	0.000142	0.002698	19	0.0104263	Yes	No
Brain-Hypothalamus	168	CTHRC1	ENSG00000164932.12	8	0.0066324	0.126016	19	0.132541	No	No
Brain-Hypothalamus	168	RP11-1C8.6	ENSG00000266289.1	8	0.00049094	0.00932786	19	0.0216635	Yes	No
Brain-Hypothalamus	168	SLC25A32	ENSG00000164933.11	8	0.000222933	0.00423572	19	0.0137667	Yes	No
Brain-Hypothalamus	168	DCAF13	ENSG00000164934.13	8	0.000168826	0.00320769	19	0.0116304	Yes	No
Brain-Hypothalamus	168	RP11-1C8.5	ENSG00000261670.1	8	0.00192937	0.036658	19	0.0497128	Yes	No
Brain-Hypothalamus	168	RP11-1C8.7	ENSG00000271830.1	8	2.98752e-15	5.6763e-14	19	3.20209e-12	Yes	Yes
Brain-Hypothalamus	168	RIMS2	ENSG00000176406.22	8	0.010753	0.258072	24	0.260408	No	No
Brain-Hypothalamus	168	DPYS	ENSG00000147647.12	8	0.000511921	0.00921458	18	0.021509	Yes	No
Brain-Hypothalamus	168	DCSTAMP	ENSG00000164935.6	8	0.000906991	0.0154189	17	0.0290702	Yes	No
Brain-Hypothalamus	168	LRP12	ENSG00000147650.11	8	0.00604108	0.102698	17	0.110658	No	No
Brain-Hypothalamus	168	ZFPM2	ENSG00000169946.13	8	0.00269196	0.0619151	23	0.0731026	No	No
Brain-Hypothalamus	168	RP11-395G23.3	ENSG00000254615.2	8	0.000293652	0.00411113	14	0.01352	Yes	No
Brain-Hypothalamus	168	OXR1	ENSG00000164830.18	8	0.00707834	0.120332	17	0.127258	No	No
Brain-Hypothalamus	168	ANGPT1	ENSG00000154188.9	8	0.0002646	0.00476279	18	0.0147999	Yes	No
Brain-Hypothalamus	168	RSPO2	ENSG00000147655.10	8	0.0228731	0.388843	17	0.389601	No	No
Brain-Hypothalamus	168	EIF3E	ENSG00000104408.9	8	2.64249e-05	0.000449223	17	0.00304099	Yes	Yes
Brain-Hypothalamus	168	EMC2	ENSG00000104412.7	8	0.00451713	0.067757	15	0.078391	No	No
Brain-Hypothalamus	168	TMEM74	ENSG00000164841.4	8	0.00491266	0.0786025	16	0.0884338	No	No
Brain-Hypothalamus	168	TRHR	ENSG00000174417.2	8	0.00125942	0.0176318	14	0.0314679	Yes	No
Brain-Hypothalamus	168	NUDCD1	ENSG00000120526.10	8	0.0160914	0.209189	13	0.212438	No	No
Brain-Hypothalamus	168	ENY2	ENSG00000120533.12	8	0.0193717	0.251832	13	0.254209	No	No
Brain-Hypothalamus	168	EBAG9	ENSG00000147654.14	8	7.67163e-05	0.000843879	11	0.00487352	Yes	Yes
Brain-Hypothalamus	168	SYBU	ENSG00000147642.16	8	0.0135941	0.163129	12	0.167949	No	No
Brain-Hypothalamus	168	KCNV1	ENSG00000164794.8	8	0.00751032	0.0826135	11	0.0921286	No	No
Brain-Hypothalamus	168	LINC01608	ENSG00000253877.5	8	0.00356004	0.0356004	10	0.0487287	Yes	No
Brain-Hypothalamus	168	CSMD3	ENSG00000164796.17	8	0.0152198	0.334835	22	0.336143	No	No
Brain-Hypothalamus	168	TRPS1	ENSG00000104447.12	8	0.000160276	0.00208359	13	0.00891033	Yes	Yes
Brain-Hypothalamus	168	EIF3H	ENSG00000147677.10	8	0.00101137	0.0111251	11	0.0240682	Yes	No
Brain-Hypothalamus	168	UTP23	ENSG00000147679.11	8	0.00225144	0.0247658	11	0.0386731	Yes	No
Brain-Hypothalamus	168	RAD21	ENSG00000164754.14	8	0.0126828	0.139511	11	0.145348	No	No
Brain-Hypothalamus	168	AARD	ENSG00000205002.3	8	0.0070712	0.0777832	11	0.0876239	No	No
Brain-Hypothalamus	168	SLC30A8	ENSG00000164756.12	8	0.0020163	0.0241957	12	0.0381447	Yes	No
Brain-Hypothalamus	168	MED30	ENSG00000164758.7	8	0.000118231	0.001537	13	0.00727794	Yes	Yes
Brain-Hypothalamus	168	EXT1	ENSG00000182197.10	8	0.0101016	0.151524	15	0.156813	No	No
Brain-Hypothalamus	168	SAMD12	ENSG00000177570.13	8	0.00143616	0.0244147	17	0.038342	Yes	No
Brain-Hypothalamus	168	SAMD12-AS1	ENSG00000281641.2	8	0.0203297	0.325275	16	0.326758	No	No
Brain-Hypothalamus	168	TNFRSF11B	ENSG00000164761.8	8	0.000642271	0.00963407	15	0.0221096	Yes	No
Brain-Hypothalamus	168	COLEC10	ENSG00000184374.2	8	0.000504258	0.00806813	16	0.0199685	Yes	No
Brain-Hypothalamus	168	MAL2	ENSG00000147676.13	8	0.000645669	0.0103307	16	0.0230439	Yes	No
Brain-Hypothalamus	168	NOV	ENSG00000136999.4	8	8.52013e-06	0.000127802	15	0.00110968	Yes	Yes
Brain-Hypothalamus	168	ENPP2	ENSG00000136960.12	8	0.00130497	0.0208796	16	0.034874	Yes	No
Brain-Hypothalamus	168	TAF2	ENSG00000064313.11	8	0.00131941	0.0211105	16	0.035077	Yes	No
Brain-Hypothalamus	168	DSCC1	ENSG00000136982.5	8	2.84242e-13	4.26363e-12	15	1.78889e-10	Yes	Yes
Brain-Hypothalamus	168	KB-1471A8.1	ENSG00000245330.4	8	9.30378e-06	0.000139557	15	0.00118777	Yes	Yes
Brain-Hypothalamus	168	DEPTOR	ENSG00000155792.9	8	0.000573231	0.00917169	16	0.0214578	Yes	No
Brain-Hypothalamus	168	RP11-760H22.2	ENSG00000254343.2	8	0.00250764	0.0376146	15	0.0505967	No	No
Brain-Hypothalamus	168	COL14A1	ENSG00000187955.11	8	0.00696365	0.125346	18	0.131919	No	No
Brain-Hypothalamus	168	MRPL13	ENSG00000172172.7	8	0.00229181	0.0366689	16	0.049723	Yes	No
Brain-Hypothalamus	168	MTBP	ENSG00000172167.7	8	1.76946e-05	0.000283113	16	0.00211997	Yes	Yes
Brain-Hypothalamus	168	SNTB1	ENSG00000172164.13	8	0.00038892	0.00661165	17	0.0178525	Yes	No
Brain-Hypothalamus	168	HAS2	ENSG00000170961.6	8	0.00326135	0.0456589	14	0.0580997	No	No
Brain-Hypothalamus	168	RP11-44N11.2	ENSG00000272384.1	8	0.00131365	0.0170774	13	0.0308638	Yes	No
Brain-Hypothalamus	168	ZHX2	ENSG00000178764.7	8	0.00030547	0.00427659	14	0.0138593	Yes	No
Brain-Hypothalamus	168	DERL1	ENSG00000136986.9	8	0.00104577	0.0135951	13	0.02706	Yes	No
Brain-Hypothalamus	168	TBC1D31	ENSG00000156787.16	8	0.00040906	0.00572684	14	0.0165047	Yes	No
Brain-Hypothalamus	168	C8orf76	ENSG00000189376.11	8	0.0013906	0.0194684	14	0.0334222	Yes	No
Brain-Hypothalamus	168	ZHX1	ENSG00000165156.14	8	0.00126108	0.0176551	14	0.0314864	Yes	No
Brain-Hypothalamus	168	ATAD2	ENSG00000156802.12	8	0.00841535	0.12623	15	0.132752	No	No
Brain-Hypothalamus	168	WDYHV1	ENSG00000156795.6	8	2.88795e-11	4.04313e-10	14	1.22239e-08	Yes	Yes
Brain-Hypothalamus	168	FBXO32	ENSG00000156804.7	8	0.00368324	0.0515654	14	0.0634538	No	No
Brain-Hypothalamus	168	ANXA13	ENSG00000104537.16	8	2.36479e-07	3.31071e-06	14	4.67976e-05	Yes	Yes
Brain-Hypothalamus	168	FAM91A1	ENSG00000176853.15	8	0.00125408	0.0188112	15	0.0326596	Yes	No
Brain-Hypothalamus	168	RP11-37N22.1	ENSG00000214803.3	8	0.000157192	0.00220068	14	0.00922479	Yes	Yes
Brain-Hypothalamus	168	TMEM65	ENSG00000164983.7	8	0.000102556	0.00153835	15	0.00727794	Yes	Yes
Brain-Hypothalamus	168	TRMT12	ENSG00000183665.5	8	0.000331871	0.0046462	14	0.0145907	Yes	No
Brain-Hypothalamus	168	RNF139-AS1	ENSG00000245149.3	8	0.000152736	0.00229104	15	0.00944963	Yes	Yes
Brain-Hypothalamus	168	RNF139	ENSG00000170881.4	8	0.00167652	0.0251478	15	0.0389817	Yes	No
Brain-Hypothalamus	168	TATDN1	ENSG00000147687.18	8	0.00129029	0.0193544	15	0.0332851	Yes	No
Brain-Hypothalamus	168	NDUFB9	ENSG00000147684.7	8	0.000283037	0.00424556	15	0.0137841	Yes	No
Brain-Hypothalamus	168	MTSS1	ENSG00000170873.18	8	0.000985697	0.0157712	16	0.0294583	Yes	No
Brain-Hypothalamus	168	RP11-1082L8.3	ENSG00000255491.2	8	0.000168799	0.00253199	15	0.0100564	Yes	No
Brain-Hypothalamus	168	LINC00964	ENSG00000249816.6	8	4.63945e-05	0.000695917	15	0.00423014	Yes	Yes
Brain-Hypothalamus	168	ZNF572	ENSG00000180938.5	8	0.000407128	0.00569979	14	0.0164529	Yes	No
Brain-Hypothalamus	168	SQLE	ENSG00000104549.11	8	0.00273256	0.0382558	14	0.0511861	No	No
Brain-Hypothalamus	168	WASHC5	ENSG00000164961.15	8	9.09925e-05	0.00136489	15	0.00672736	Yes	Yes
Brain-Hypothalamus	168	NSMCE2	ENSG00000156831.7	8	0.00495901	0.0843031	17	0.0936797	No	No
Brain-Hypothalamus	168	TRIB1	ENSG00000173334.3	8	0.000515337	0.00773006	15	0.0194836	Yes	No
Brain-Hypothalamus	168	LINC00861	ENSG00000245164.6	8	0.000795769	0.0119365	15	0.0250439	Yes	No
Brain-Hypothalamus	168	FAM84B	ENSG00000168672.3	8	0.00115118	0.0184189	16	0.0322762	Yes	No
Brain-Hypothalamus	168	POU5F1B	ENSG00000212993.4	8	0.00072202	0.0115523	16	0.0245749	Yes	No
Brain-Hypothalamus	168	MYC	ENSG00000136997.16	8	0.00114076	0.0182521	16	0.0320964	Yes	No
Brain-Hypothalamus	168	PVT1	ENSG00000249859.9	8	0.000649307	0.0123368	19	0.0255192	Yes	No
Brain-Hypothalamus	168	GSDMC	ENSG00000147697.8	8	0.000422935	0.00676695	16	0.01807	Yes	No
Brain-Hypothalamus	168	FAM49B	ENSG00000153310.19	8	0.000154016	0.00277229	18	0.0106224	Yes	No
Brain-Hypothalamus	168	RP11-473O4.3	ENSG00000253720.1	8	0.00303283	0.051558	17	0.0634505	No	No
Brain-Hypothalamus	168	ASAP1	ENSG00000153317.14	8	0.00112131	0.0213049	19	0.0352503	Yes	No
Brain-Hypothalamus	168	ADCY8	ENSG00000155897.9	8	0.00134423	0.0241962	18	0.0381447	Yes	No
Brain-Hypothalamus	168	CTD-2501M5.1	ENSG00000253507.5	8	6.52649e-05	0.00117477	18	0.00609897	Yes	Yes
Brain-Hypothalamus	168	EFR3A	ENSG00000132294.14	8	3.15649e-05	0.000536603	17	0.00348255	Yes	Yes
Brain-Hypothalamus	168	OC90	ENSG00000253117.4	8	0.00404576	0.068778	17	0.0792946	No	No
Brain-Hypothalamus	168	KCNQ3	ENSG00000184156.16	8	0.00350992	0.0737083	21	0.0839328	No	No
Brain-Hypothalamus	168	HPYR1	ENSG00000253521.1	8	0.00340426	0.0612766	18	0.0724787	No	No
Brain-Hypothalamus	168	LRRC6	ENSG00000129295.8	8	0.0042495	0.0807406	19	0.0904324	No	No
Brain-Hypothalamus	168	TMEM71	ENSG00000165071.14	8	0.00113353	0.021537	19	0.0355108	Yes	No
Brain-Hypothalamus	168	PHF20L1	ENSG00000129292.20	8	0.000157411	0.00299081	19	0.0111467	Yes	No
Brain-Hypothalamus	168	TG	ENSG00000042832.11	8	0.00368552	0.0773959	21	0.0872779	No	No
Brain-Hypothalamus	168	SLA	ENSG00000155926.13	8	0.00250154	0.0475292	19	0.0598009	No	No
Brain-Hypothalamus	168	WISP1	ENSG00000104415.13	8	0.000316621	0.0060158	19	0.0169629	Yes	No
Brain-Hypothalamus	168	NDRG1	ENSG00000104419.14	8	0.00024511	0.00490221	20	0.0150456	Yes	No
Brain-Hypothalamus	168	ST3GAL1	ENSG00000008513.14	8	3.01538e-05	0.000603076	20	0.00381494	Yes	Yes
Brain-Hypothalamus	168	RP11-629O1.2	ENSG00000261220.2	8	1.44497e-06	2.74543e-05	19	0.000301119	Yes	Yes
Brain-Hypothalamus	168	RP11-157E21.1	ENSG00000253593.2	8	0.00138142	0.0276284	20	0.0412824	Yes	No
Brain-Hypothalamus	168	ZFAT	ENSG00000066827.15	8	0.00199263	0.03786	19	0.0508105	No	No
Brain-Hypothalamus	168	AC083843.1	ENSG00000259820.1	8	1.67125e-11	2.84112e-10	17	8.89497e-09	Yes	Yes
Brain-Hypothalamus	168	KHDRBS3	ENSG00000131773.13	8	0.00441541	0.0838927	19	0.0933246	No	No
Brain-Hypothalamus	168	RP11-431D12.1	ENSG00000253839.1	8	0.00117424	0.0234848	20	0.0375088	Yes	No
Brain-Hypothalamus	168	RP11-238K6.1	ENSG00000253288.1	8	0.000284139	0.00625105	22	0.0173202	Yes	No
Brain-Hypothalamus	168	RP11-489O18.1	ENSG00000253988.1	8	0.00201717	0.0403434	20	0.0531223	No	No
Brain-Hypothalamus	168	FAM135B	ENSG00000147724.11	8	1.11788e-06	2.68291e-05	24	0.00029496	Yes	Yes
Brain-Hypothalamus	168	COL22A1	ENSG00000169436.16	8	4.71709e-05	0.00103776	22	0.00563264	Yes	Yes
Brain-Hypothalamus	168	KCNK9	ENSG00000169427.6	8	0.00258408	0.0465134	18	0.0589316	No	No
Brain-Hypothalamus	168	TRAPPC9	ENSG00000167632.14	8	0.000203621	0.00447967	22	0.0142394	Yes	No
Brain-Hypothalamus	168	CHRAC1	ENSG00000104472.9	8	2.75589e-05	0.000440942	16	0.00300175	Yes	Yes
Brain-Hypothalamus	168	AGO2	ENSG00000123908.11	8	0.000430903	0.00732535	17	0.0189096	Yes	No
Brain-Hypothalamus	168	ERICD	ENSG00000280303.2	8	0.000291766	0.00466825	16	0.014625	Yes	No
Brain-Hypothalamus	168	PTK2	ENSG00000169398.19	8	6.96107e-05	0.00125299	18	0.00636227	Yes	Yes
Brain-Hypothalamus	168	DENND3	ENSG00000105339.10	8	0.000542446	0.00922158	17	0.0215166	Yes	No
Brain-Hypothalamus	168	SLC45A4	ENSG00000022567.9	8	0.00149294	0.0268728	18	0.0406118	Yes	No
Brain-Hypothalamus	168	GPR20	ENSG00000204882.3	8	0.00126761	0.0215494	17	0.0355152	Yes	No
Brain-Hypothalamus	168	PTP4A3	ENSG00000184489.11	8	0.000294232	0.00500194	17	0.0152322	Yes	No
Brain-Hypothalamus	168	AC138647.1	ENSG00000226490.1	8	0.0010527	0.0178958	17	0.0317171	Yes	No
Brain-Hypothalamus	168	RP11-953B20.1	ENSG00000261710.1	8	0.00266583	0.0533166	20	0.0650244	No	No
Brain-Hypothalamus	168	TSNARE1	ENSG00000171045.14	8	1.53696e-08	3.38132e-07	22	6.02741e-06	Yes	Yes
Brain-Hypothalamus	168	ADGRB1	ENSG00000181790.10	8	0.000971845	0.0204087	21	0.0343967	Yes	No
Brain-Hypothalamus	168	ARC	ENSG00000198576.3	8	0.00175857	0.0351713	20	0.0483093	Yes	No
Brain-Hypothalamus	168	JRK	ENSG00000234616.8	8	0.00118771	0.0237543	20	0.0377729	Yes	No
Brain-Hypothalamus	168	PSCA	ENSG00000167653.4	8	1.07815e-08	2.15631e-07	20	4.01794e-06	Yes	Yes
Brain-Hypothalamus	168	LY6K	ENSG00000160886.13	8	2.73499e-08	5.46998e-07	20	9.37139e-06	Yes	Yes
Brain-Hypothalamus	168	THEM6	ENSG00000130193.7	8	4.65039e-06	8.83574e-05	19	0.0008154	Yes	Yes
Brain-Hypothalamus	168	LYNX1	ENSG00000283992.1	8	8.44276e-05	0.00160412	19	0.00749334	Yes	Yes
Brain-Hypothalamus	168	LYNX1	ENSG00000180155.19	8	0.00376106	0.0714602	19	0.0818616	No	No
Brain-Hypothalamus	168	LY6D	ENSG00000167656.4	8	0.00384654	0.0730842	19	0.083335	No	No
Brain-Hypothalamus	168	CYP11B1	ENSG00000160882.11	8	0.00155128	0.0294744	19	0.0430404	Yes	No
Brain-Hypothalamus	168	RP11-273G15.2	ENSG00000247317.3	8	1.83524e-07	3.48696e-06	19	4.88303e-05	Yes	Yes
Brain-Hypothalamus	168	LY6E	ENSG00000160932.10	8	0.00120743	0.0229411	19	0.0369755	Yes	No
Brain-Hypothalamus	168	LY6H	ENSG00000176956.12	8	0.000644936	0.0109639	17	0.0238466	Yes	No
Brain-Hypothalamus	168	GPIHBP1	ENSG00000277494.1	8	1.23465e-08	2.09891e-07	17	3.93077e-06	Yes	Yes
Brain-Hypothalamus	168	ZFP41	ENSG00000181638.17	8	0.00174156	0.0296065	17	0.0431584	Yes	No
Brain-Hypothalamus	168	GLI4	ENSG00000250571.6	8	8.07939e-05	0.0012927	16	0.00649969	Yes	Yes
Brain-Hypothalamus	168	ZNF696	ENSG00000185730.7	8	0.0013152	0.0210432	16	0.0350192	Yes	No
Brain-Hypothalamus	168	TOP1MT	ENSG00000184428.12	8	0.000431326	0.00690121	16	0.018268	Yes	No
Brain-Hypothalamus	168	RHPN1	ENSG00000158106.13	8	0.000656243	0.0104999	16	0.0232722	Yes	No
Brain-Hypothalamus	168	MAFA	ENSG00000182759.3	8	4.41079e-05	0.000705726	16	0.0042815	Yes	Yes
Brain-Hypothalamus	168	ZC3H3	ENSG00000014164.6	8	0.000583175	0.00933081	16	0.0216649	Yes	No
Brain-Hypothalamus	168	GSDMD	ENSG00000104518.10	8	1.94024e-06	2.91035e-05	15	0.000317326	Yes	Yes
Brain-Hypothalamus	168	MROH6	ENSG00000204839.8	8	0.00126704	0.0190056	15	0.0329024	Yes	No
Brain-Hypothalamus	168	NAPRT	ENSG00000147813.15	8	2.08555e-27	3.12832e-26	15	9.81073e-24	Yes	Yes
Brain-Hypothalamus	168	EEF1D	ENSG00000104529.17	8	0.00080337	0.0120505	15	0.0251859	Yes	No
Brain-Hypothalamus	168	TIGD5	ENSG00000179886.5	8	0.00136252	0.0204378	15	0.0344253	Yes	No
Brain-Hypothalamus	168	PYCRL	ENSG00000104524.13	8	0.000216795	0.00325193	15	0.0117128	Yes	No
Brain-Hypothalamus	168	TSTA3	ENSG00000104522.15	8	0.000452962	0.00634146	14	0.0174502	Yes	No
Brain-Hypothalamus	168	ZNF623	ENSG00000183309.11	8	9.79188e-05	0.00137086	14	0.00674783	Yes	Yes
Brain-Hypothalamus	168	ZNF707	ENSG00000181135.15	8	0.00023435	0.0032809	14	0.0117877	Yes	No
Brain-Hypothalamus	168	CCDC166	ENSG00000255181.3	8	0.000128344	0.00179681	14	0.0080813	Yes	Yes
Brain-Hypothalamus	168	MAPK15	ENSG00000181085.14	8	0.00159778	0.0223689	14	0.0363958	Yes	No
Brain-Hypothalamus	168	FAM83H	ENSG00000180921.6	8	0.000597413	0.00776637	13	0.0195379	Yes	No
Brain-Hypothalamus	168	FAM83H-AS1	ENSG00000203499.11	8	0.00141613	0.0198258	14	0.0337911	Yes	No
Brain-Hypothalamus	168	RP11-429J17.7	ENSG00000254973.1	8	0.00437138	0.0568279	13	0.0683405	No	No
Brain-Hypothalamus	168	SCRIB	ENSG00000180900.18	8	0.00238769	0.03104	13	0.0444927	Yes	No
Brain-Hypothalamus	168	PUF60	ENSG00000179950.13	8	0.00123593	0.016067	13	0.0298033	Yes	No
Brain-Hypothalamus	168	NRBP2	ENSG00000185189.17	8	0.000570801	0.00742041	13	0.0190324	Yes	No
Brain-Hypothalamus	168	EPPK1	ENSG00000261150.2	8	0.00192254	0.0249931	13	0.0388777	Yes	No
Brain-Hypothalamus	168	PLEC	ENSG00000178209.14	8	7.96433e-09	1.03536e-07	13	2.04891e-06	Yes	Yes
Brain-Hypothalamus	168	PARP10	ENSG00000178685.13	8	0.00191862	0.0249421	13	0.0388361	Yes	No
Brain-Hypothalamus	168	GRINA	ENSG00000178719.16	8	0.00105313	0.0126376	12	0.0259112	Yes	No
Brain-Hypothalamus	168	SPATC1	ENSG00000186583.11	8	0.00554056	0.0720272	13	0.0823836	No	No
Brain-Hypothalamus	168	OPLAH	ENSG00000178814.16	8	0.00232435	0.0278921	12	0.0415196	Yes	No
Brain-Hypothalamus	168	EXOSC4	ENSG00000178896.8	8	0.00596629	0.0715955	12	0.0819862	No	No
Brain-Hypothalamus	168	GPAA1	ENSG00000197858.10	8	0.002743	0.0329159	12	0.0463065	Yes	No
Brain-Hypothalamus	168	CYC1	ENSG00000179091.4	8	0.000937119	0.0112454	12	0.0242151	Yes	No
Brain-Hypothalamus	168	SHARPIN	ENSG00000179526.16	8	4.70819e-05	0.000564982	12	0.00363108	Yes	Yes
Brain-Hypothalamus	168	MAF1	ENSG00000179632.9	8	0.00395332	0.0474398	12	0.059725	No	No
Brain-Hypothalamus	168	WDR97	ENSG00000179698.13	8	4.17746e-25	5.01295e-24	12	1.14512e-21	Yes	Yes
Brain-Hypothalamus	168	HGH1	ENSG00000235173.6	8	0.0102125	0.12255	12	0.129301	No	No
Brain-Hypothalamus	168	MROH1	ENSG00000179832.17	8	0.000199889	0.00239866	12	0.009733	Yes	Yes
Brain-Hypothalamus	168	BOP1	ENSG00000261236.7	8	0.00392293	0.0392293	10	0.0520749	No	No
Brain-Hypothalamus	168	SCX	ENSG00000260428.2	8	0.00519189	0.0519189	10	0.0637504	No	No
Brain-Hypothalamus	168	HSF1	ENSG00000185122.10	8	0.000170662	0.00170662	10	0.00781237	Yes	Yes
Brain-Hypothalamus	168	DGAT1	ENSG00000185000.11	8	0.0170979	0.170979	10	0.175484	No	No
Brain-Hypothalamus	168	SCRT1	ENSG00000261678.2	8	0.00159735	0.0143761	9	0.0279505	Yes	No
Brain-Hypothalamus	168	TMEM249	ENSG00000261587.2	8	0.0028761	0.0258849	9	0.039653	Yes	No
Brain-Hypothalamus	168	SLC52A2	ENSG00000185803.8	8	0.00104136	0.00937224	9	0.021723	Yes	No
Brain-Hypothalamus	168	FBXL6	ENSG00000182325.10	8	0.000521522	0.0046937	9	0.0146652	Yes	No
Brain-Hypothalamus	168	ADCK5	ENSG00000173137.11	8	0.00289087	0.0260178	9	0.0398007	Yes	No
Brain-Hypothalamus	168	CPSF1	ENSG00000071894.16	8	1.62416e-29	1.46174e-28	9	6.59675e-26	Yes	Yes
Brain-Hypothalamus	168	SLC39A4	ENSG00000147804.9	8	7.71266e-05	0.00069414	9	0.00422211	Yes	Yes
Brain-Hypothalamus	168	VPS28	ENSG00000160948.13	8	1.61842e-09	1.45658e-08	9	3.40291e-07	Yes	Yes
Brain-Hypothalamus	168	TONSL	ENSG00000160949.16	8	0.0187298	0.168568	9	0.173096	No	No
Brain-Hypothalamus	168	CYHR1	ENSG00000187954.12	8	0.00381748	0.0343573	9	0.0476047	Yes	No
Brain-Hypothalamus	168	KIFC2	ENSG00000167702.11	8	9.59781e-05	0.000767825	8	0.004555	Yes	Yes
Brain-Hypothalamus	168	FOXH1	ENSG00000160973.7	8	0.00303279	0.0242623	8	0.0381999	Yes	No
Brain-Hypothalamus	168	PPP1R16A	ENSG00000160972.9	8	0.000816092	0.00652873	8	0.017757	Yes	No
Brain-Hypothalamus	168	GPT	ENSG00000167701.13	8	0.00149065	0.0119252	8	0.0250342	Yes	No
Brain-Hypothalamus	168	MFSD3	ENSG00000167700.8	8	0.00856168	0.0684934	8	0.0790502	No	No
Brain-Hypothalamus	168	RECQL4	ENSG00000160957.12	8	0.0085342	0.0682736	8	0.0788655	No	No
Brain-Hypothalamus	168	LRRC14	ENSG00000160959.7	8	0.00934201	0.0747361	8	0.0848317	No	No
Brain-Hypothalamus	168	C8orf82	ENSG00000213563.6	8	0.00663313	0.053065	8	0.0648265	No	No
Brain-Hypothalamus	168	ARHGAP39	ENSG00000147799.11	8	0.00462643	0.0370114	8	0.0500199	No	No
Brain-Hypothalamus	168	AF186192.1	ENSG00000254533.1	8	0.0126709	0.0760257	6	0.0860579	No	No
Brain-Hypothalamus	168	AF186192.6	ENSG00000263612.1	8	0.0123836	0.0743017	6	0.0844422	No	No
Brain-Hypothalamus	168	ZNF251	ENSG00000198169.8	8	4.60542e-07	2.76325e-06	6	3.98196e-05	Yes	Yes
Brain-Hypothalamus	168	ZNF34	ENSG00000196378.11	8	0.000354785	0.00212871	6	0.00903384	Yes	Yes
Brain-Hypothalamus	168	RPL8	ENSG00000161016.17	8	0.00116112	0.00696673	6	0.0183652	Yes	No
Brain-Hypothalamus	168	ZNF517	ENSG00000197363.9	8	6.48641e-05	0.000389185	6	0.00271227	Yes	Yes
Brain-Hypothalamus	168	ZNF7	ENSG00000147789.15	8	0.00167158	0.0100295	6	0.0226577	Yes	No
Brain-Hypothalamus	168	COMMD5	ENSG00000170619.9	8	0.0107166	0.0642998	6	0.0752952	No	No
Brain-Hypothalamus	168	ZNF250	ENSG00000196150.13	8	0.00678802	0.0407281	6	0.0535146	No	No
Brain-Hypothalamus	168	ZNF16	ENSG00000170631.14	8	0.00140816	0.00704081	5	0.018471	Yes	No
Brain-Hypothalamus	168	C8orf33	ENSG00000182307.12	8	0.018262	0.0913099	5	0.100113	No	No
Brain-Hypothalamus	168	WASHC1	ENSG00000181404.15	9	1.66084e-18	1.99301e-17	12	1.73946e-15	Yes	Yes
Brain-Hypothalamus	168	RP11-143M1.3	ENSG00000227917.2	9	3.18706e-08	4.14318e-07	13	7.29412e-06	Yes	Yes
Brain-Hypothalamus	168	LINC01388	ENSG00000231808.2	9	0.00187319	0.0243515	13	0.0382817	Yes	No
Brain-Hypothalamus	168	FOXD4	ENSG00000170122.5	9	8.33318e-12	1.08331e-10	13	3.62469e-09	Yes	Yes
Brain-Hypothalamus	168	CBWD1	ENSG00000172785.18	9	6.22432e-11	8.71405e-10	14	2.51538e-08	Yes	Yes
Brain-Hypothalamus	168	C9orf66	ENSG00000183784.6	9	0.0068254	0.0955556	14	0.104077	No	No
Brain-Hypothalamus	168	DOCK8	ENSG00000107099.15	9	2.13239e-10	3.62507e-09	17	9.42059e-08	Yes	Yes
Brain-Hypothalamus	168	KANK1	ENSG00000107104.18	9	0.00502453	0.100491	20	0.108615	No	No
Brain-Hypothalamus	168	DMRT2	ENSG00000173253.15	9	0.00057586	0.0126689	22	0.0259365	Yes	No
Brain-Hypothalamus	168	SMARCA2	ENSG00000080503.22	9	5.80222e-05	0.00139253	24	0.00682002	Yes	Yes
Brain-Hypothalamus	168	VLDLR	ENSG00000147852.15	9	0.00237381	0.0451024	19	0.0575657	No	No
Brain-Hypothalamus	168	KCNV2	ENSG00000168263.8	9	0.00589145	0.106046	18	0.113769	No	No
Brain-Hypothalamus	168	PUM3	ENSG00000080608.9	9	6.68081e-05	0.00126935	19	0.00642596	Yes	Yes
Brain-Hypothalamus	168	LINC01231	ENSG00000236511.1	9	0.000923127	0.0175394	19	0.0313707	Yes	No
Brain-Hypothalamus	168	RFX3	ENSG00000080298.15	9	8.10487e-05	0.00186412	23	0.00825984	Yes	Yes
Brain-Hypothalamus	168	RFX3-AS1	ENSG00000232104.3	9	0.00431901	0.0820612	19	0.0916397	No	No
Brain-Hypothalamus	168	RP11-509J21.4	ENSG00000226669.2	9	0.00200066	0.0340113	17	0.0472952	Yes	No
Brain-Hypothalamus	168	GLIS3	ENSG00000107249.21	9	0.00128087	0.0281792	22	0.0417956	Yes	No
Brain-Hypothalamus	168	SLC1A1	ENSG00000106688.11	9	0.000131761	0.00263522	20	0.0102815	Yes	No
Brain-Hypothalamus	168	SPATA6L	ENSG00000106686.16	9	0.000250956	0.00501912	20	0.0152452	Yes	No
Brain-Hypothalamus	168	PLPP6	ENSG00000205808.5	9	0.000157759	0.00299742	19	0.0111467	Yes	No
Brain-Hypothalamus	168	CDC37L1-AS1	ENSG00000273061.1	9	0.000710915	0.0135074	19	0.0269454	Yes	No
Brain-Hypothalamus	168	CDC37L1	ENSG00000106993.11	9	0.000516332	0.00981031	19	0.0223445	Yes	No
Brain-Hypothalamus	168	AK3	ENSG00000147853.16	9	0.00202102	0.0383994	19	0.0513037	No	No
Brain-Hypothalamus	168	RCL1	ENSG00000120158.11	9	0.000130355	0.00247674	19	0.00992359	Yes	Yes
Brain-Hypothalamus	168	JAK2	ENSG00000096968.13	9	0.000542489	0.0103073	19	0.0230111	Yes	No
Brain-Hypothalamus	168	RLN2	ENSG00000107014.8	9	0.00161776	0.0275019	17	0.0411838	Yes	No
Brain-Hypothalamus	168	RLN1	ENSG00000107018.7	9	0.00351214	0.0561943	16	0.0677326	No	No
Brain-Hypothalamus	168	RP11-12D24.10	ENSG00000272866.1	9	0.000900249	0.014404	16	0.0279867	Yes	No
Brain-Hypothalamus	168	PLGRKT	ENSG00000107020.9	9	0.000652422	0.0110912	17	0.0240248	Yes	No
Brain-Hypothalamus	168	CD274	ENSG00000120217.13	9	1.36939e-05	0.000219102	16	0.00172807	Yes	Yes
Brain-Hypothalamus	168	PDCD1LG2	ENSG00000197646.7	9	2.49255e-09	3.98807e-08	16	8.46231e-07	Yes	Yes
Brain-Hypothalamus	168	RIC1	ENSG00000107036.11	9	0.000566604	0.00963227	17	0.0221096	Yes	No
Brain-Hypothalamus	168	ERMP1	ENSG00000099219.13	9	0.00052554	0.00893419	17	0.0211312	Yes	No
Brain-Hypothalamus	168	KIAA2026	ENSG00000183354.11	9	0.00117929	0.0200479	17	0.0340293	Yes	No
Brain-Hypothalamus	168	RANBP6	ENSG00000137040.9	9	0.00158488	0.0253581	16	0.0391849	Yes	No
Brain-Hypothalamus	168	IL33	ENSG00000137033.11	9	8.80419e-06	0.000158475	18	0.00131847	Yes	Yes
Brain-Hypothalamus	168	UHRF2	ENSG00000147854.16	9	0.00594461	0.112948	19	0.120322	No	No
Brain-Hypothalamus	168	GLDC	ENSG00000178445.9	9	0.0037102	0.0742041	20	0.084352	No	No
Brain-Hypothalamus	168	RP11-390F4.6	ENSG00000236924.1	9	0.000835978	0.0167196	20	0.0305243	Yes	No
Brain-Hypothalamus	168	RP11-390F4.3	ENSG00000225489.6	9	0.000291234	0.00582469	20	0.0166581	Yes	No
Brain-Hypothalamus	168	KDM4C	ENSG00000107077.18	9	0.000107849	0.00258838	24	0.0101824	Yes	No
Brain-Hypothalamus	168	RP11-77E14.2	ENSG00000273056.1	9	0.00134226	0.0295297	22	0.0430838	Yes	No
Brain-Hypothalamus	168	TMEM261	ENSG00000137038.7	9	0.000161389	0.00371195	23	0.0127307	Yes	No
Brain-Hypothalamus	168	PTPRD	ENSG00000153707.16	9	0.000959265	0.0393299	41	0.052168	No	No
Brain-Hypothalamus	168	PTPRD-AS1	ENSG00000225706.1	9	3.0927e-11	6.49467e-10	21	1.91966e-08	Yes	Yes
Brain-Hypothalamus	168	PTPRD-AS2	ENSG00000226717.2	9	0.00188286	0.0395401	21	0.0523738	No	No
Brain-Hypothalamus	168	TYRP1	ENSG00000107165.12	9	9.62859e-06	0.000163686	17	0.00135451	Yes	Yes
Brain-Hypothalamus	168	LURAP1L	ENSG00000153714.5	9	9.49636e-07	1.61438e-05	17	0.000190139	Yes	Yes
Brain-Hypothalamus	168	MPDZ	ENSG00000107186.16	9	0.00206425	0.0371565	18	0.0501464	No	No
Brain-Hypothalamus	168	LINC01235	ENSG00000270547.5	9	0.000305642	0.00489028	16	0.0150279	Yes	No
Brain-Hypothalamus	168	RP11-536O18.1	ENSG00000226197.2	9	0.000156731	0.00250769	16	0.0100021	Yes	No
Brain-Hypothalamus	168	NFIB	ENSG00000147862.15	9	0.000153526	0.00307051	20	0.0113017	Yes	No
Brain-Hypothalamus	168	RP11-408A13.3	ENSG00000273399.2	9	6.60827e-08	1.12341e-06	17	1.77358e-05	Yes	Yes
Brain-Hypothalamus	168	RP11-408A13.4	ENSG00000272871.1	9	5.12829e-08	8.71809e-07	17	1.42315e-05	Yes	Yes
Brain-Hypothalamus	168	ZDHHC21	ENSG00000175893.11	9	0.00071336	0.0128405	18	0.0261689	Yes	No
Brain-Hypothalamus	168	CER1	ENSG00000147869.4	9	0.000106174	0.00180495	17	0.00810608	Yes	Yes
Brain-Hypothalamus	168	FREM1	ENSG00000164946.19	9	4.52036e-06	8.13664e-05	18	0.000762676	Yes	Yes
Brain-Hypothalamus	168	TTC39B	ENSG00000155158.20	9	0.000237025	0.00426646	18	0.0138325	Yes	No
Brain-Hypothalamus	168	SNAPC3	ENSG00000164975.15	9	0.00458085	0.0824553	18	0.0920009	No	No
Brain-Hypothalamus	168	PSIP1	ENSG00000164985.14	9	0.000179948	0.00323907	18	0.0116987	Yes	No
Brain-Hypothalamus	168	CCDC171	ENSG00000164989.16	9	1.48377e-09	2.96754e-08	20	6.46742e-07	Yes	Yes
Brain-Hypothalamus	168	BNC2	ENSG00000173068.17	9	4.6139e-05	0.00092278	20	0.00520041	Yes	Yes
Brain-Hypothalamus	168	CNTLN	ENSG00000044459.14	9	0.000493403	0.00986805	20	0.02242	Yes	No
Brain-Hypothalamus	168	SH3GL2	ENSG00000107295.9	9	0.000199013	0.00398026	20	0.0132601	Yes	No
Brain-Hypothalamus	168	ADAMTSL1	ENSG00000178031.16	9	0.00202571	0.0546941	27	0.0662982	No	No
Brain-Hypothalamus	168	RRAGA	ENSG00000155876.5	9	0.000632583	0.0107539	17	0.0235688	Yes	No
Brain-Hypothalamus	168	HAUS6	ENSG00000147874.10	9	0.00371439	0.0668589	18	0.0775265	No	No
Brain-Hypothalamus	168	PLIN2	ENSG00000147872.9	9	0.00459955	0.0827918	18	0.0922839	No	No
Brain-Hypothalamus	168	DENND4C	ENSG00000137145.20	9	0.00157057	0.0282703	18	0.0418786	Yes	No
Brain-Hypothalamus	168	RPS6	ENSG00000137154.12	9	0.00281766	0.0479002	17	0.0601206	No	No
Brain-Hypothalamus	168	ACER2	ENSG00000177076.5	9	0.00339558	0.0577248	17	0.0691539	No	No
Brain-Hypothalamus	168	SLC24A2	ENSG00000155886.11	9	0.00248967	0.0448141	18	0.0572648	No	No
Brain-Hypothalamus	168	RP11-378I6.1	ENSG00000261402.1	9	1.64669e-11	2.47003e-10	15	7.75941e-09	Yes	Yes
Brain-Hypothalamus	168	MLLT3	ENSG00000171843.15	9	0.000978181	0.0156509	16	0.0293152	Yes	No
Brain-Hypothalamus	168	FOCAD	ENSG00000188352.12	9	0.000636987	0.0108288	17	0.0236558	Yes	No
Brain-Hypothalamus	168	FOCAD-AS1	ENSG00000227071.1	9	0.00164077	0.0246116	15	0.0385368	Yes	No
Brain-Hypothalamus	168	HACD4	ENSG00000188921.13	9	0.000615705	0.00923558	15	0.0215391	Yes	No
Brain-Hypothalamus	168	IFNW1	ENSG00000177047.6	9	0.000221115	0.00309561	14	0.0113686	Yes	No
Brain-Hypothalamus	168	IFNA21	ENSG00000137080.4	9	1.41528e-05	0.000198139	14	0.00159053	Yes	Yes
Brain-Hypothalamus	168	KLHL9	ENSG00000198642.6	9	0.000243597	0.00316677	13	0.0115298	Yes	No
Brain-Hypothalamus	168	IFNA6	ENSG00000120235.4	9	0.00215708	0.028042	13	0.0416623	Yes	No
Brain-Hypothalamus	168	IFNA13	ENSG00000233816.3	9	0.00044584	0.00579592	13	0.0166061	Yes	No
Brain-Hypothalamus	168	IFNA2	ENSG00000188379.6	9	0.00052479	0.00734706	14	0.0189361	Yes	No
Brain-Hypothalamus	168	RP11-354P17.15	ENSG00000261696.1	9	0.00807327	0.113026	14	0.120377	No	No
Brain-Hypothalamus	168	IFNE	ENSG00000184995.7	9	0.000175768	0.00246076	14	0.00988854	Yes	Yes
Brain-Hypothalamus	168	MTAP	ENSG00000099810.18	9	6.63084e-05	0.00106093	16	0.00569914	Yes	Yes
Brain-Hypothalamus	168	CDKN2A	ENSG00000147889.17	9	0.000287492	0.00431237	15	0.0139253	Yes	No
Brain-Hypothalamus	168	CDKN2B	ENSG00000147883.10	9	8.53217e-06	0.00011945	14	0.00105147	Yes	Yes
Brain-Hypothalamus	168	DMRTA1	ENSG00000176399.3	9	0.000787245	0.0110214	14	0.0239129	Yes	No
Brain-Hypothalamus	168	RP11-495L19.1	ENSG00000283982.1	9	0.00253733	0.0304479	12	0.0439076	Yes	No
Brain-Hypothalamus	168	ELAVL2	ENSG00000107105.14	9	0.0150397	0.180477	12	0.184618	No	No
Brain-Hypothalamus	168	RP11-321L2.1	ENSG00000231460.2	9	0.00704294	0.0774723	11	0.0873428	No	No
Brain-Hypothalamus	168	TUSC1	ENSG00000198680.4	9	2.16996e-05	0.000325493	15	0.00236918	Yes	Yes
Brain-Hypothalamus	168	CAAP1	ENSG00000120159.11	9	0.00157169	0.0235753	15	0.0375977	Yes	No
Brain-Hypothalamus	168	PLAA	ENSG00000137055.14	9	0.000192226	0.00288339	15	0.0108858	Yes	No
Brain-Hypothalamus	168	IFT74	ENSG00000096872.15	9	0.000364112	0.00582578	16	0.0166581	Yes	No
Brain-Hypothalamus	168	TEK	ENSG00000120156.20	9	0.000599517	0.00959226	16	0.0220516	Yes	No
Brain-Hypothalamus	168	EQTN	ENSG00000120160.10	9	0.000899917	0.0134988	15	0.0269381	Yes	No
Brain-Hypothalamus	168	MOB3B	ENSG00000120162.9	9	0.00231995	0.0417592	18	0.0545017	No	No
Brain-Hypothalamus	168	C9orf72	ENSG00000147894.14	9	3.86131e-06	6.56422e-05	17	0.000639588	Yes	Yes
Brain-Hypothalamus	168	LINGO2	ENSG00000174482.10	9	0.000262501	0.00682504	26	0.0181546	Yes	No
Brain-Hypothalamus	168	ACO1	ENSG00000122729.18	9	2.99552e-05	0.000569148	19	0.00365429	Yes	Yes
Brain-Hypothalamus	168	DDX58	ENSG00000107201.9	9	0.00269078	0.0511248	19	0.0630389	No	No
Brain-Hypothalamus	168	TOPORS	ENSG00000197579.7	9	0.0039745	0.071541	18	0.0819439	No	No
Brain-Hypothalamus	168	TOPORS-AS1	ENSG00000235453.8	9	0.000175926	0.00316666	18	0.0115298	Yes	No
Brain-Hypothalamus	168	NDUFB6	ENSG00000165264.10	9	0.000306237	0.00551226	18	0.0161284	Yes	No
Brain-Hypothalamus	168	GVQW1	ENSG00000241043.1	9	4.56434e-09	8.21581e-08	18	1.64699e-06	Yes	Yes
Brain-Hypothalamus	168	TMEM215	ENSG00000188133.5	9	0.000307572	0.00584386	19	0.0166881	Yes	No
Brain-Hypothalamus	168	RP11-462B18.2	ENSG00000231193.1	9	0.00274017	0.0493231	18	0.0614521	No	No
Brain-Hypothalamus	168	APTX	ENSG00000137074.18	9	9.6712e-07	1.74082e-05	18	0.000201946	Yes	Yes
Brain-Hypothalamus	168	DNAJA1	ENSG00000086061.15	9	4.4055e-05	0.000748934	17	0.00447068	Yes	Yes
Brain-Hypothalamus	168	SMU1	ENSG00000122692.8	9	0.0060778	0.103323	17	0.111228	No	No
Brain-Hypothalamus	168	B4GALT1	ENSG00000086062.12	9	0.00251346	0.0402153	16	0.0530177	No	No
Brain-Hypothalamus	168	BAG1	ENSG00000107262.18	9	0.000373465	0.00560197	15	0.0163058	Yes	No
Brain-Hypothalamus	168	CHMP5	ENSG00000086065.13	9	0.000366658	0.00549987	15	0.0161284	Yes	No
Brain-Hypothalamus	168	NFX1	ENSG00000086102.18	9	0.000991389	0.0158622	16	0.0295598	Yes	No
Brain-Hypothalamus	168	AQP7	ENSG00000165269.12	9	0.00151468	0.0227202	15	0.0367687	Yes	No
Brain-Hypothalamus	168	AQP3	ENSG00000165272.14	9	0.000860419	0.0129063	15	0.0262365	Yes	No
Brain-Hypothalamus	168	NOL6	ENSG00000165271.16	9	3.17481e-21	4.76221e-20	15	6.20529e-18	Yes	Yes
Brain-Hypothalamus	168	ANKRD18B	ENSG00000230453.9	9	5.85154e-07	8.77731e-06	15	0.000111543	Yes	Yes
Brain-Hypothalamus	168	CYP4F26P	ENSG00000226562.3	9	1.89398e-08	2.84098e-07	15	5.16879e-06	Yes	Yes
Brain-Hypothalamus	168	TRBV20OR9-2	ENSG00000205274.3	9	0.000367383	0.00551075	15	0.0161284	Yes	No
Brain-Hypothalamus	168	RP11-384P7.7	ENSG00000260947.1	9	1.96297e-07	2.94446e-06	15	4.20381e-05	Yes	Yes
Brain-Hypothalamus	168	PRSS3	ENSG00000010438.16	9	4.26532e-05	0.000639798	15	0.00397984	Yes	Yes
Brain-Hypothalamus	168	UBE2R2	ENSG00000107341.4	9	0.00555988	0.0833982	15	0.0928526	No	No
Brain-Hypothalamus	168	UBAP2	ENSG00000137073.21	9	0.00420793	0.0589111	14	0.0702476	No	No
Brain-Hypothalamus	168	DCAF12	ENSG00000198876.12	9	0.00424802	0.0594723	14	0.0707708	No	No
Brain-Hypothalamus	168	UBAP1	ENSG00000165006.13	9	1.1449e-05	0.000160286	14	0.00132994	Yes	Yes
Brain-Hypothalamus	168	KIF24	ENSG00000186638.16	9	8.67124e-05	0.00112726	13	0.00592717	Yes	Yes
Brain-Hypothalamus	168	NUDT2	ENSG00000164978.17	9	2.25525e-11	2.93183e-10	13	9.148e-09	Yes	Yes
Brain-Hypothalamus	168	KIAA1161	ENSG00000164976.8	9	0.00259723	0.033764	13	0.0471045	Yes	No
Brain-Hypothalamus	168	C9orf24	ENSG00000164972.12	9	0.00325191	0.0422748	13	0.054973	No	No
Brain-Hypothalamus	168	FAM219A	ENSG00000164970.14	9	0.000429046	0.0055776	13	0.0162574	Yes	No
Brain-Hypothalamus	168	DNAI1	ENSG00000122735.15	9	0.00366373	0.0476285	13	0.0598944	No	No
Brain-Hypothalamus	168	ENHO	ENSG00000168913.6	9	0.0020297	0.0243564	12	0.0382862	Yes	No
Brain-Hypothalamus	168	CNTFR	ENSG00000122756.14	9	0.000326452	0.00424387	13	0.013781	Yes	No
Brain-Hypothalamus	168	RPP25L	ENSG00000164967.9	9	6.96851e-06	8.36221e-05	12	0.000779947	Yes	Yes
Brain-Hypothalamus	168	DCTN3	ENSG00000137100.15	9	0.0018841	0.0226091	12	0.0366608	Yes	No
Brain-Hypothalamus	168	ARID3C	ENSG00000205143.2	9	0.00253695	0.0304434	12	0.0439076	Yes	No
Brain-Hypothalamus	168	SIGMAR1	ENSG00000147955.16	9	0.00482425	0.057891	12	0.0693077	No	No
Brain-Hypothalamus	168	GALT	ENSG00000213930.11	9	0.00138393	0.0166072	12	0.030397	Yes	No
Brain-Hypothalamus	168	IL11RA	ENSG00000137070.17	9	0.00113005	0.0135606	12	0.0270117	Yes	No
Brain-Hypothalamus	168	CCL27	ENSG00000213927.3	9	0.00206068	0.0247282	12	0.0386373	Yes	No
Brain-Hypothalamus	168	RP11-195F19.5	ENSG00000187186.14	9	0.00451607	0.0541929	12	0.0658651	No	No
Brain-Hypothalamus	168	CCL19	ENSG00000172724.11	9	4.90533e-05	0.00058864	12	0.00374224	Yes	Yes
Brain-Hypothalamus	168	CCL21	ENSG00000137077.7	9	0.00272367	0.032684	12	0.0460799	Yes	No
Brain-Hypothalamus	168	PHF24	ENSG00000122733.12	9	0.00331471	0.0397765	12	0.0526079	No	No
Brain-Hypothalamus	168	DNAJB5-AS1	ENSG00000281491.1	9	0.000706431	0.00847718	12	0.0205118	Yes	No
Brain-Hypothalamus	168	DNAJB5	ENSG00000137094.14	9	0.0018928	0.0227136	12	0.0367625	Yes	No
Brain-Hypothalamus	168	C9orf131	ENSG00000174038.12	9	0.00529619	0.0635543	12	0.0746345	No	No
Brain-Hypothalamus	168	VCP	ENSG00000165280.15	9	0.0137425	0.16491	12	0.169641	No	No
Brain-Hypothalamus	168	FANCG	ENSG00000221829.9	9	3.62603e-08	4.35123e-07	12	7.61692e-06	Yes	Yes
Brain-Hypothalamus	168	PIGO	ENSG00000165282.13	9	0.00254138	0.0304966	12	0.0439435	Yes	No
Brain-Hypothalamus	168	STOML2	ENSG00000165283.15	9	0.00936346	0.112362	12	0.119753	No	No
Brain-Hypothalamus	168	FAM214B	ENSG00000005238.19	9	0.00393474	0.0472169	12	0.0595335	No	No
Brain-Hypothalamus	168	UNC13B	ENSG00000198722.14	9	0.0113482	0.147526	13	0.153078	No	No
Brain-Hypothalamus	168	RUSC2	ENSG00000198853.11	9	0.00168257	0.0185083	11	0.0323502	Yes	No
Brain-Hypothalamus	168	FAM166B	ENSG00000215187.10	9	0.00115531	0.0127084	11	0.025997	Yes	No
Brain-Hypothalamus	168	TESK1	ENSG00000107140.15	9	0.016101	0.177111	11	0.181335	No	No
Brain-Hypothalamus	168	CD72	ENSG00000137101.12	9	0.000565728	0.00622301	11	0.0172812	Yes	No
Brain-Hypothalamus	168	SIT1	ENSG00000137078.8	9	0.00023685	0.00260535	11	0.010222	Yes	No
Brain-Hypothalamus	168	CCDC107	ENSG00000159884.11	9	0.000981675	0.0107984	11	0.0236255	Yes	No
Brain-Hypothalamus	168	ARHGEF39	ENSG00000137135.17	9	9.08668e-09	9.99535e-08	11	1.98651e-06	Yes	Yes
Brain-Hypothalamus	168	CA9	ENSG00000107159.12	9	4.7754e-05	0.000525294	11	0.0034284	Yes	Yes
Brain-Hypothalamus	168	TPM2	ENSG00000198467.13	9	1.0817e-13	1.18987e-12	11	5.4227e-11	Yes	Yes
Brain-Hypothalamus	168	TLN1	ENSG00000137076.20	9	0.011184	0.123024	11	0.129697	No	No
Brain-Hypothalamus	168	CREB3	ENSG00000107175.11	9	0.00548192	0.0603011	11	0.0715705	No	No
Brain-Hypothalamus	168	GBA2	ENSG00000070610.14	9	0.00013103	0.00144133	11	0.00695953	Yes	Yes
Brain-Hypothalamus	168	RGP1	ENSG00000107185.9	9	0.000865805	0.00952386	11	0.0219479	Yes	No
Brain-Hypothalamus	168	RP11-112J3.16	ENSG00000227388.2	9	1.25099e-05	0.000137609	11	0.00117498	Yes	Yes
Brain-Hypothalamus	168	NPR2	ENSG00000159899.14	9	0.000358284	0.00394113	11	0.0131724	Yes	No
Brain-Hypothalamus	168	SPAG8	ENSG00000137098.13	9	0.00575094	0.0632604	11	0.0743698	No	No
Brain-Hypothalamus	168	HINT2	ENSG00000137133.10	9	0.0066085	0.0726935	11	0.0829816	No	No
Brain-Hypothalamus	168	TMEM8B	ENSG00000137103.16	9	6.34363e-15	6.97799e-14	11	3.88897e-12	Yes	Yes
Brain-Hypothalamus	168	FAM221B	ENSG00000204930.9	9	0.00698281	0.0768109	11	0.0867346	No	No
Brain-Hypothalamus	168	LINC00950	ENSG00000281205.1	9	8.15575e-07	8.97133e-06	11	0.000113618	Yes	Yes
Brain-Hypothalamus	168	OR13J1	ENSG00000168828.5	9	0.00188653	0.0207518	11	0.0347422	Yes	No
Brain-Hypothalamus	168	HRCT1	ENSG00000196196.2	9	1.88189e-07	2.07008e-06	11	3.06176e-05	Yes	Yes
Brain-Hypothalamus	168	SPAAR	ENSG00000235387.2	9	0.00296852	0.0326537	11	0.0460628	Yes	No
Brain-Hypothalamus	168	RECK	ENSG00000122707.11	9	0.0127923	0.153507	12	0.158643	No	No
Brain-Hypothalamus	168	GLIPR2	ENSG00000122694.15	9	0.000503672	0.00604406	12	0.0170034	Yes	No
Brain-Hypothalamus	168	CCIN	ENSG00000185972.5	9	0.00412562	0.0453818	11	0.0578225	No	No
Brain-Hypothalamus	168	CLTA	ENSG00000122705.16	9	0.0012947	0.0155364	12	0.0291966	Yes	No
Brain-Hypothalamus	168	GNE	ENSG00000159921.14	9	0.00123024	0.0147628	12	0.0283475	Yes	No
Brain-Hypothalamus	168	RNF38	ENSG00000137075.17	9	0.00233913	0.0280696	12	0.0416864	Yes	No
Brain-Hypothalamus	168	MELK	ENSG00000165304.7	9	0.00158513	0.0221919	14	0.0361936	Yes	No
Brain-Hypothalamus	168	PAX5	ENSG00000196092.12	9	0.00106316	0.0170105	16	0.030803	Yes	No
Brain-Hypothalamus	168	RP11-220I1.5	ENSG00000260100.1	9	0.000695345	0.00973483	14	0.0222411	Yes	No
Brain-Hypothalamus	168	EBLN3P	ENSG00000281649.1	9	8.54783e-05	0.0011967	14	0.00617126	Yes	Yes
Brain-Hypothalamus	168	ZCCHC7	ENSG00000147905.17	9	0.00105705	0.0169128	16	0.030697	Yes	No
Brain-Hypothalamus	168	GRHPR	ENSG00000137106.17	9	0.000971895	0.0145784	15	0.0281482	Yes	No
Brain-Hypothalamus	168	ZBTB5	ENSG00000168795.4	9	0.000108537	0.00162806	15	0.00756503	Yes	Yes
Brain-Hypothalamus	168	POLR1E	ENSG00000137054.15	9	0.000102459	0.00153688	15	0.00727794	Yes	Yes
Brain-Hypothalamus	168	FBXO10	ENSG00000147912.12	9	0.00171522	0.0274436	16	0.0411298	Yes	No
Brain-Hypothalamus	168	TOMM5	ENSG00000175768.12	9	0.00186854	0.0298967	16	0.0434104	Yes	No
Brain-Hypothalamus	168	FRMPD1	ENSG00000070601.9	9	0.003952	0.067184	17	0.07784	No	No
Brain-Hypothalamus	168	TRMT10B	ENSG00000165275.9	9	0.000142441	0.00242149	17	0.00979341	Yes	Yes
Brain-Hypothalamus	168	EXOSC3	ENSG00000107371.12	9	1.99945e-05	0.000339906	17	0.00244624	Yes	Yes
Brain-Hypothalamus	168	DCAF10	ENSG00000122741.15	9	2.70783e-05	0.000460331	17	0.00308941	Yes	Yes
Brain-Hypothalamus	168	SLC25A51	ENSG00000122696.13	9	1.01667e-12	1.62667e-11	16	6.19308e-10	Yes	Yes
Brain-Hypothalamus	168	SHB	ENSG00000107338.9	9	0.00310222	0.0496355	16	0.0617416	No	No
Brain-Hypothalamus	168	ALDH1B1	ENSG00000137124.7	9	0.011536	0.161504	14	0.166331	No	No
Brain-Hypothalamus	168	IGFBPL1	ENSG00000137142.4	9	0.000548008	0.00767212	14	0.0193957	Yes	No
Brain-Hypothalamus	168	FAM95C	ENSG00000273036.2	9	2.14052e-07	2.78268e-06	13	4.00077e-05	Yes	Yes
Brain-Hypothalamus	168	ANKRD18A	ENSG00000180071.19	9	1.46294e-07	1.90183e-06	13	2.84016e-05	Yes	Yes
Brain-Hypothalamus	168	CNTNAP3	ENSG00000106714.17	9	0.000630652	0.00567587	9	0.0164239	Yes	No
Brain-Hypothalamus	168	GLIDR	ENSG00000278175.3	9	1.77472e-05	5.32416e-05	3	0.000535106	Yes	Yes
Brain-Hypothalamus	168	FAM95B1	ENSG00000223839.7	9	0.00280106	0.00560213	2	0.0163058	Yes	No
Brain-Hypothalamus	168	BX255923.3	ENSG00000276462.1	9	0.0219193	0.0438386	2	0.0563998	No	No
Brain-Hypothalamus	168	FOXD4L6	ENSG00000273514.1	9	0.00246885	0.0049377	2	0.0151165	Yes	No
Brain-Hypothalamus	168	CBWD7	ENSG00000215126.10	9	0.00183454	0.00366908	2	0.0126493	Yes	No
Brain-Hypothalamus	168	PTGER4P2-CDK2AP2P2	ENSG00000275450.1	9	0.000396738	0.000793476	2	0.00466678	Yes	Yes
Brain-Hypothalamus	168	CNTNAP3B	ENSG00000154529.14	9	7.50953e-11	3.75477e-10	5	1.14267e-08	Yes	Yes
Brain-Hypothalamus	168	RP11-475I24.3	ENSG00000237357.2	9	0.000728588	0.00364294	5	0.0125968	Yes	No
Brain-Hypothalamus	168	RP11-459O16.8	ENSG00000276128.1	9	2.56805e-07	1.02722e-06	4	1.64275e-05	Yes	Yes
Brain-Hypothalamus	168	FAM27C	ENSG00000154537.4	9	0.0245969	0.0245969	1	0.0385234	Yes	No
Brain-Hypothalamus	168	RP11-211N8.2	ENSG00000226007.2	9	0.000412554	0.000412554	1	0.00284024	Yes	Yes
Brain-Hypothalamus	168	LINC01410	ENSG00000238113.6	9	0.0278433	0.0556866	2	0.0672726	No	No
Brain-Hypothalamus	168	RP11-262H14.3	ENSG00000234665.8	9	2.98111e-28	5.96223e-28	2	2.39824e-25	Yes	Yes
Brain-Hypothalamus	168	RP11-262H14.4	ENSG00000170161.6	9	0.000508207	0.00101641	2	0.00555098	Yes	Yes
Brain-Hypothalamus	168	ANKRD20A4	ENSG00000172014.12	9	4.16947e-10	1.25084e-09	3	3.52991e-08	Yes	Yes
Brain-Hypothalamus	168	CBWD5	ENSG00000147996.16	9	2.15086e-08	4.30172e-08	2	9.07264e-07	Yes	Yes
Brain-Hypothalamus	168	FOXD4L4	ENSG00000184659.5	9	0.00184916	0.00369832	2	0.0127168	Yes	No
Brain-Hypothalamus	168	RP11-15E1.5	ENSG00000274893.1	9	0.00164082	0.00328163	2	0.0117877	Yes	No
Brain-Hypothalamus	168	ZNF658	ENSG00000274349.4	9	0.000138092	0.000276185	2	0.00207937	Yes	Yes
Brain-Hypothalamus	168	ANKRD20A1	ENSG00000260691.5	9	0.0154001	0.0770003	5	0.0869007	No	No
Brain-Hypothalamus	168	CBWD3	ENSG00000196873.15	9	0.000385602	0.00269922	7	0.0104266	Yes	No
Brain-Hypothalamus	168	FOXD4L3	ENSG00000187559.5	9	0.00541157	0.037881	7	0.0508313	No	No
Brain-Hypothalamus	168	PGM5	ENSG00000154330.12	9	0.00326253	0.0293628	9	0.042935	Yes	No
Brain-Hypothalamus	168	TMEM252	ENSG00000181778.4	9	0.000920318	0.00828286	9	0.0202776	Yes	No
Brain-Hypothalamus	168	PIP5K1B	ENSG00000107242.17	9	0.00598169	0.0717803	12	0.082137	No	No
Brain-Hypothalamus	168	FAM122A	ENSG00000187866.8	9	0.0156847	0.156847	10	0.161833	No	No
Brain-Hypothalamus	168	FXN	ENSG00000165060.11	9	0.000249241	0.0029909	12	0.0111467	Yes	No
Brain-Hypothalamus	168	TJP2	ENSG00000119139.17	9	5.11336e-05	0.000664737	13	0.00410386	Yes	Yes
Brain-Hypothalamus	168	FAM189A2	ENSG00000135063.17	9	0.000823195	0.0115247	14	0.0245501	Yes	No
Brain-Hypothalamus	168	APBA1	ENSG00000107282.7	9	0.00591388	0.0887082	15	0.0977296	No	No
Brain-Hypothalamus	168	RP11-109D9.4	ENSG00000261447.1	9	0.0004521	0.00678149	15	0.0180846	Yes	No
Brain-Hypothalamus	168	PTAR1	ENSG00000188647.12	9	6.03892e-05	0.000905838	15	0.0051256	Yes	Yes
Brain-Hypothalamus	168	C9orf135	ENSG00000204711.8	9	0.00331895	0.0531032	16	0.0648517	No	No
Brain-Hypothalamus	168	MAMDC2	ENSG00000165072.9	9	0.00400833	0.0681416	17	0.0787326	No	No
Brain-Hypothalamus	168	SMC5	ENSG00000198887.8	9	0.00685808	0.109729	16	0.117251	No	No
Brain-Hypothalamus	168	KLF9	ENSG00000119138.4	9	0.00578438	0.0867657	15	0.0959831	No	No
Brain-Hypothalamus	168	TRPM3	ENSG00000083067.22	9	0.00266271	0.0532543	20	0.0649804	No	No
Brain-Hypothalamus	168	TMEM2	ENSG00000135048.13	9	0.000875153	0.0131273	15	0.0265206	Yes	No
Brain-Hypothalamus	168	ABHD17B	ENSG00000107362.13	9	0.0101907	0.14267	14	0.14838	No	No
Brain-Hypothalamus	168	C9orf85	ENSG00000155621.14	9	0.00124725	0.0174615	14	0.031292	Yes	No
Brain-Hypothalamus	168	GDA	ENSG00000119125.16	9	0.00228802	0.0320323	14	0.0454659	Yes	No
Brain-Hypothalamus	168	ZFAND5	ENSG00000107372.12	9	0.0097559	0.117071	12	0.124199	No	No
Brain-Hypothalamus	168	TMC1	ENSG00000165091.15	9	0.0186421	0.242347	13	0.244861	No	No
Brain-Hypothalamus	168	ALDH1A1	ENSG00000165092.12	9	0.00317042	0.0412154	13	0.05399	No	No
Brain-Hypothalamus	168	ANXA1	ENSG00000135046.13	9	0.000462945	0.00509239	11	0.0153506	Yes	No
Brain-Hypothalamus	168	RORB	ENSG00000198963.10	9	0.00110386	0.0176617	16	0.0314892	Yes	No
Brain-Hypothalamus	168	TRPM6	ENSG00000119121.21	9	0.00029798	0.00506565	17	0.0153028	Yes	No
Brain-Hypothalamus	168	C9orf40	ENSG00000135045.6	9	0.00142624	0.024246	17	0.0381917	Yes	No
Brain-Hypothalamus	168	CARNMT1	ENSG00000156017.12	9	0.00213996	0.0363793	17	0.0494853	Yes	No
Brain-Hypothalamus	168	NMRK1	ENSG00000106733.20	9	1.5546e-26	2.64281e-25	17	7.2985e-23	Yes	Yes
Brain-Hypothalamus	168	OSTF1	ENSG00000134996.11	9	0.00102796	0.0174754	17	0.0312987	Yes	No
Brain-Hypothalamus	168	PCSK5	ENSG00000099139.13	9	0.00508061	0.116854	23	0.123998	No	No
Brain-Hypothalamus	168	RFK	ENSG00000135002.11	9	0.00223729	0.0402712	18	0.0530574	No	No
Brain-Hypothalamus	168	GCNT1	ENSG00000187210.12	9	0.00013471	0.0025595	19	0.0101215	Yes	No
Brain-Hypothalamus	168	PRUNE2	ENSG00000106772.17	9	0.000353205	0.00671089	19	0.0180037	Yes	No
Brain-Hypothalamus	168	FOXB2	ENSG00000204612.1	9	0.00107701	0.0161551	15	0.0298948	Yes	No
Brain-Hypothalamus	168	VPS13A	ENSG00000197969.11	9	0.00134793	0.0229148	17	0.0369622	Yes	No
Brain-Hypothalamus	168	GNA14	ENSG00000156049.6	9	0.00029191	0.00467056	16	0.014625	Yes	No
Brain-Hypothalamus	168	GNAQ	ENSG00000156052.10	9	0.00071628	0.0114605	16	0.0244854	Yes	No
Brain-Hypothalamus	168	CEP78	ENSG00000148019.12	9	0.0145294	0.188882	13	0.192704	No	No
Brain-Hypothalamus	168	PSAT1	ENSG00000135069.13	9	6.20206e-05	0.000806268	13	0.00471504	Yes	Yes
Brain-Hypothalamus	168	TLE4	ENSG00000106829.18	9	0.000355091	0.00639163	18	0.0175268	Yes	No
Brain-Hypothalamus	168	TLE1	ENSG00000196781.14	9	0.00152664	0.021373	14	0.0353151	Yes	No
Brain-Hypothalamus	168	RP11-154D17.1	ENSG00000233926.1	9	0.00180485	0.023463	13	0.0374901	Yes	No
Brain-Hypothalamus	168	RASEF	ENSG00000165105.9	9	0.00883241	0.114821	13	0.122051	No	No
Brain-Hypothalamus	168	FRMD3	ENSG00000172159.15	9	0.00315207	0.0504331	16	0.0624274	No	No
Brain-Hypothalamus	168	IDNK	ENSG00000148057.15	9	0.00188715	0.0283073	15	0.0419083	Yes	No
Brain-Hypothalamus	168	UBQLN1	ENSG00000135018.13	9	0.00124491	0.0199186	16	0.0338838	Yes	No
Brain-Hypothalamus	168	GKAP1	ENSG00000165113.12	9	2.80527e-05	0.000448843	16	0.00304099	Yes	Yes
Brain-Hypothalamus	168	KIF27	ENSG00000165115.14	9	0.00232275	0.0348413	15	0.0480235	Yes	No
Brain-Hypothalamus	168	C9orf64	ENSG00000165118.14	9	0.000376418	0.00564627	15	0.0163776	Yes	No
Brain-Hypothalamus	168	HNRNPK	ENSG00000165119.20	9	0.000123487	0.0018523	15	0.00823279	Yes	Yes
Brain-Hypothalamus	168	RMI1	ENSG00000178966.16	9	2.31689e-06	3.47534e-05	15	0.00037063	Yes	Yes
Brain-Hypothalamus	168	SLC28A3	ENSG00000197506.7	9	0.000939745	0.0140962	15	0.0276509	Yes	No
Brain-Hypothalamus	168	NTRK2	ENSG00000148053.15	9	0.000466464	0.00699696	15	0.0183985	Yes	No
Brain-Hypothalamus	168	AGTPBP1	ENSG00000135049.15	9	0.00128335	0.0179669	14	0.0318065	Yes	No
Brain-Hypothalamus	168	RP11-213G2.2	ENSG00000230303.5	9	0.00353889	0.0460056	13	0.0584644	No	No
Brain-Hypothalamus	168	NAA35	ENSG00000135040.15	9	0.00302544	0.0393308	13	0.052168	No	No
Brain-Hypothalamus	168	GOLM1	ENSG00000135052.16	9	0.00138422	0.0179949	13	0.0318256	Yes	No
Brain-Hypothalamus	168	C9orf153	ENSG00000187753.12	9	0.00333909	0.0434082	13	0.056002	No	No
Brain-Hypothalamus	168	ISCA1	ENSG00000135070.14	9	0.0033203	0.0431639	13	0.055753	No	No
Brain-Hypothalamus	168	ZCCHC6	ENSG00000083223.17	9	0.0137012	0.191817	14	0.195547	No	No
Brain-Hypothalamus	168	GAS1	ENSG00000180447.6	9	0.000579066	0.00926505	16	0.0215816	Yes	No
Brain-Hypothalamus	168	GAS1RR	ENSG00000226237.1	9	6.85472e-09	1.09676e-07	16	2.15656e-06	Yes	Yes
Brain-Hypothalamus	168	C9orf170	ENSG00000204446.4	9	0.000719809	0.0115169	16	0.0245406	Yes	No
Brain-Hypothalamus	168	DAPK1	ENSG00000196730.12	9	0.000213751	0.00384753	18	0.0129902	Yes	No
Brain-Hypothalamus	168	CTSL	ENSG00000135047.14	9	0.00615898	0.0985437	16	0.10686	No	No
Brain-Hypothalamus	168	CDK20	ENSG00000156345.17	9	0.00681032	0.122586	18	0.129324	No	No
Brain-Hypothalamus	168	SPIN1	ENSG00000106723.16	9	0.00805595	0.136951	17	0.142922	No	No
Brain-Hypothalamus	168	NXNL2	ENSG00000130045.15	9	0.000937067	0.0149931	16	0.0286328	Yes	No
Brain-Hypothalamus	168	C9orf47	ENSG00000186354.10	9	0.000262179	0.00445704	17	0.0141894	Yes	No
Brain-Hypothalamus	168	S1PR3	ENSG00000213694.3	9	0.000488488	0.0083043	17	0.0203083	Yes	No
Brain-Hypothalamus	168	SHC3	ENSG00000148082.9	9	3.99033e-05	0.000718259	18	0.00433604	Yes	Yes
Brain-Hypothalamus	168	CKS2	ENSG00000123975.4	9	0.00123285	0.0197256	16	0.033698	Yes	No
Brain-Hypothalamus	168	SECISBP2	ENSG00000187742.14	9	0.000127121	0.00216106	17	0.00913134	Yes	Yes
Brain-Hypothalamus	168	SEMA4D	ENSG00000187764.11	9	7.66641e-06	0.000137995	18	0.00117773	Yes	Yes
Brain-Hypothalamus	168	GADD45G	ENSG00000130222.10	9	0.000763919	0.0137505	18	0.0272434	Yes	No
Brain-Hypothalamus	168	LINC01508	ENSG00000231107.1	9	0.00322487	0.0580476	18	0.0694597	No	No
Brain-Hypothalamus	168	DIRAS2	ENSG00000165023.6	9	0.00134234	0.0228197	17	0.0368731	Yes	No
Brain-Hypothalamus	168	SYK	ENSG00000165025.14	9	0.00200016	0.0340027	17	0.0472914	Yes	No
Brain-Hypothalamus	168	RP11-305L7.1	ENSG00000230537.1	9	0.00727051	0.109058	15	0.116607	No	No
Brain-Hypothalamus	168	LINC00484	ENSG00000229694.6	9	2.01688e-05	0.000302532	15	0.00223731	Yes	Yes
Brain-Hypothalamus	168	LINC00484	ENSG00000235641.4	9	1.75169e-05	0.000262754	15	0.00199743	Yes	Yes
Brain-Hypothalamus	168	RP11-305L7.7	ENSG00000273381.1	9	0.00322107	0.048316	15	0.0604824	No	No
Brain-Hypothalamus	168	AUH	ENSG00000148090.11	9	0.00755452	0.113318	15	0.120626	No	No
Brain-Hypothalamus	168	NFIL3	ENSG00000165030.3	9	0.00697711	0.0976796	14	0.106047	No	No
Brain-Hypothalamus	168	ROR2	ENSG00000169071.14	9	0.000350931	0.0056149	16	0.0163266	Yes	No
Brain-Hypothalamus	168	SPTLC1	ENSG00000090054.13	9	0.0002242	0.00291459	13	0.0109611	Yes	No
Brain-Hypothalamus	168	LINC00475	ENSG00000225511.6	9	0.00122062	0.0146474	12	0.0282202	Yes	No
Brain-Hypothalamus	168	IARS	ENSG00000196305.17	9	0.000536786	0.00697822	13	0.0183819	Yes	No
Brain-Hypothalamus	168	NOL8	ENSG00000198000.11	9	0.000482019	0.00626625	13	0.0173401	Yes	No
Brain-Hypothalamus	168	CENPP	ENSG00000188312.13	9	1.49987e-15	2.24981e-14	15	1.32997e-12	Yes	Yes
Brain-Hypothalamus	168	OGN	ENSG00000106809.10	9	5.21524e-05	0.000677981	13	0.00415885	Yes	Yes
Brain-Hypothalamus	168	OMD	ENSG00000127083.7	9	0.000781608	0.0101609	13	0.0228358	Yes	No
Brain-Hypothalamus	168	ASPN	ENSG00000106819.11	9	0.0105813	0.137556	13	0.143489	No	No
Brain-Hypothalamus	168	ECM2	ENSG00000106823.12	9	0.000246207	0.00320069	13	0.0116191	Yes	No
Brain-Hypothalamus	168	IPPK	ENSG00000127080.9	9	0.00211854	0.027541	13	0.0412111	Yes	No
Brain-Hypothalamus	168	BICD2	ENSG00000185963.13	9	1.48505e-05	0.000193057	13	0.0015558	Yes	Yes
Brain-Hypothalamus	168	ZNF484	ENSG00000127081.13	9	0.00416197	0.0582675	14	0.0696733	No	No
Brain-Hypothalamus	168	FGD3	ENSG00000127084.17	9	0.0024355	0.0365325	15	0.0495899	Yes	No
Brain-Hypothalamus	168	SUSD3	ENSG00000157303.10	9	0.00237974	0.0356961	15	0.0487947	Yes	No
Brain-Hypothalamus	168	CARD19	ENSG00000165233.17	9	6.16053e-06	9.2408e-05	15	0.000846427	Yes	Yes
Brain-Hypothalamus	168	NINJ1	ENSG00000131669.9	9	6.68355e-05	0.00100253	15	0.00551076	Yes	Yes
Brain-Hypothalamus	168	WNK2	ENSG00000165238.16	9	0.0030815	0.049304	16	0.0614324	No	No
Brain-Hypothalamus	168	C9orf129	ENSG00000204352.2	9	0.00187058	0.0280586	15	0.0416767	Yes	No
Brain-Hypothalamus	168	FAM120AOS	ENSG00000188938.15	9	0.000865792	0.0129869	15	0.0263348	Yes	No
Brain-Hypothalamus	168	FAM120A	ENSG00000048828.16	9	0.00447759	0.076119	17	0.0861162	No	No
Brain-Hypothalamus	168	PHF2	ENSG00000197724.10	9	5.3979e-05	0.000917643	17	0.00518359	Yes	Yes
Brain-Hypothalamus	168	BARX1	ENSG00000131668.13	9	0.00269076	0.0430521	16	0.0556859	No	No
Brain-Hypothalamus	168	PTPDC1	ENSG00000158079.14	9	5.51348e-05	0.000882156	16	0.00502121	Yes	Yes
Brain-Hypothalamus	168	RP11-2B6.3	ENSG00000269946.1	9	0.000321567	0.0048235	15	0.0149127	Yes	No
Brain-Hypothalamus	168	ZNF169	ENSG00000175787.16	9	0.00243919	0.0341486	14	0.0474149	Yes	No
Brain-Hypothalamus	168	RP11-307E17.8	ENSG00000232063.1	9	4.08209e-05	0.000571493	14	0.00366167	Yes	Yes
Brain-Hypothalamus	168	MFSD14B	ENSG00000148110.15	9	0.000961299	0.0134582	14	0.0268969	Yes	No
Brain-Hypothalamus	168	FBP2	ENSG00000130957.4	9	0.0150639	0.210894	14	0.214017	No	No
Brain-Hypothalamus	168	FBP1	ENSG00000165140.9	9	8.52078e-08	1.19291e-06	14	1.86896e-05	Yes	Yes
Brain-Hypothalamus	168	C9orf3	ENSG00000148120.16	9	0.00180647	0.0289035	16	0.0425091	Yes	No
Brain-Hypothalamus	168	FANCC	ENSG00000158169.12	9	0.000718239	0.0107736	15	0.0235986	Yes	No
Brain-Hypothalamus	168	RP11-435O5.7	ENSG00000271384.1	9	0.000832883	0.0108275	13	0.0236558	Yes	No
Brain-Hypothalamus	168	PTCH1	ENSG00000185920.15	9	0.00141654	0.018415	13	0.0322725	Yes	No
Brain-Hypothalamus	168	RP11-180I4.4	ENSG00000268926.2	9	0.00259771	0.0285748	11	0.0421903	Yes	No
Brain-Hypothalamus	168	ERCC6L2	ENSG00000182150.15	9	0.00199798	0.0219778	11	0.0359809	Yes	No
Brain-Hypothalamus	168	LINC00092	ENSG00000225194.2	9	4.63171e-05	0.000509488	11	0.0033488	Yes	Yes
Brain-Hypothalamus	168	RP11-569G13.2	ENSG00000237212.1	9	1.21646e-07	1.33811e-06	11	2.06842e-05	Yes	Yes
Brain-Hypothalamus	168	RP11-569G13.3	ENSG00000275465.5	9	0.000758087	0.00833896	11	0.0203378	Yes	No
Brain-Hypothalamus	168	HSD17B3	ENSG00000130948.9	9	0.00273319	0.0327983	12	0.0461878	Yes	No
Brain-Hypothalamus	168	SLC35D2	ENSG00000130958.11	9	0.0132537	0.159044	12	0.163989	No	No
Brain-Hypothalamus	168	ZNF367	ENSG00000165244.6	9	0.00154961	0.0185953	12	0.0324379	Yes	No
Brain-Hypothalamus	168	HABP4	ENSG00000130956.13	9	7.82927e-06	9.39512e-05	12	0.000855923	Yes	Yes
Brain-Hypothalamus	168	CDC14B	ENSG00000081377.16	9	0.00293415	0.0381439	13	0.0510951	No	No
Brain-Hypothalamus	168	AAED1	ENSG00000158122.11	9	8.11601e-05	0.000973921	12	0.00540182	Yes	Yes
Brain-Hypothalamus	168	RP11-535M15.1	ENSG00000224848.1	9	4.72598e-09	5.67118e-08	12	1.17507e-06	Yes	Yes
Brain-Hypothalamus	168	ZNF510	ENSG00000081386.12	9	0.00483876	0.0580651	12	0.0694761	No	No
Brain-Hypothalamus	168	ZNF782	ENSG00000196597.11	9	0.00502653	0.0603183	12	0.0715705	No	No
Brain-Hypothalamus	168	MFSD14C	ENSG00000196312.12	9	0.000408075	0.0048969	12	0.0150361	Yes	No
Brain-Hypothalamus	168	CTSV	ENSG00000136943.10	9	9.90721e-05	0.00108979	11	0.00579938	Yes	Yes
Brain-Hypothalamus	168	RP11-498P14.3	ENSG00000242375.1	9	0.00361646	0.0397811	11	0.0526102	No	No
Brain-Hypothalamus	168	RP11-498P14.5	ENSG00000203279.3	9	2.66772e-18	2.93449e-17	11	2.50216e-15	Yes	Yes
Brain-Hypothalamus	168	CCDC180	ENSG00000197816.13	9	0.00796625	0.095595	12	0.104096	No	No
Brain-Hypothalamus	168	TDRD7	ENSG00000196116.7	9	0.000477376	0.00572851	12	0.0165047	Yes	No
Brain-Hypothalamus	168	TMOD1	ENSG00000136842.13	9	0.00226561	0.0271873	12	0.0408748	Yes	No
Brain-Hypothalamus	168	TSTD2	ENSG00000136925.14	9	0.000511535	0.00664995	13	0.0179208	Yes	No
Brain-Hypothalamus	168	NCBP1	ENSG00000136937.12	9	0.00158746	0.020637	13	0.0346094	Yes	No
Brain-Hypothalamus	168	XPA	ENSG00000136936.10	9	0.000118456	0.00153993	13	0.00728358	Yes	Yes
Brain-Hypothalamus	168	TRMO	ENSG00000136932.13	9	3.72416e-14	5.21383e-13	14	2.51884e-11	Yes	Yes
Brain-Hypothalamus	168	HEMGN	ENSG00000136929.12	9	0.000354919	0.00496887	14	0.015184	Yes	No
Brain-Hypothalamus	168	ANP32B	ENSG00000136938.8	9	0.000450057	0.00675086	15	0.0180585	Yes	No
Brain-Hypothalamus	168	NANS	ENSG00000095380.10	9	0.00134407	0.020161	15	0.0341704	Yes	No
Brain-Hypothalamus	168	TRIM14	ENSG00000106785.14	9	0.00235389	0.0353083	15	0.048443	Yes	No
Brain-Hypothalamus	168	CORO2A	ENSG00000106789.12	9	2.12956e-05	0.000319435	15	0.00233243	Yes	Yes
Brain-Hypothalamus	168	TBC1D2	ENSG00000095383.19	9	7.40569e-17	1.11085e-15	15	7.81525e-14	Yes	Yes
Brain-Hypothalamus	168	GABBR2	ENSG00000136928.6	9	0.00136288	0.021806	16	0.0358175	Yes	No
Brain-Hypothalamus	168	ANKS6	ENSG00000165138.17	9	0.000407673	0.00529975	13	0.0157402	Yes	No
Brain-Hypothalamus	168	GALNT12	ENSG00000119514.6	9	0.00307298	0.0399487	13	0.0527731	No	No
Brain-Hypothalamus	168	COL15A1	ENSG00000204291.10	9	0.00360152	0.0468197	13	0.0591819	No	No
Brain-Hypothalamus	168	TGFBR1	ENSG00000106799.12	9	0.00471064	0.0565277	12	0.0680369	No	No
Brain-Hypothalamus	168	ALG2	ENSG00000119523.9	9	0.0188473	0.226168	12	0.228939	No	No
Brain-Hypothalamus	168	SEC61B	ENSG00000106803.9	9	0.0116485	0.139782	12	0.145581	No	No
Brain-Hypothalamus	168	NAMA	ENSG00000271086.5	9	0.000977687	0.0107546	11	0.0235688	Yes	No
Brain-Hypothalamus	168	RP11-554F20.1	ENSG00000237461.1	9	0.0113129	0.135755	12	0.141761	No	No
Brain-Hypothalamus	168	NR4A3	ENSG00000119508.17	9	0.00601239	0.0661363	11	0.076949	No	No
Brain-Hypothalamus	168	STX17	ENSG00000136874.10	9	0.000309444	0.00340388	11	0.0120817	Yes	No
Brain-Hypothalamus	168	ERP44	ENSG00000023318.7	9	0.0067444	0.0809328	12	0.0906093	No	No
Brain-Hypothalamus	168	INVS	ENSG00000119509.12	9	9.07559e-07	1.17983e-05	13	0.000145342	Yes	Yes
Brain-Hypothalamus	168	TEX10	ENSG00000136891.13	9	0.00633754	0.0760505	12	0.0860702	No	No
Brain-Hypothalamus	168	MSANTD3	ENSG00000066697.14	9	0.000421875	0.0050625	12	0.0152999	Yes	No
Brain-Hypothalamus	168	TMEFF1	ENSG00000241697.4	9	0.00480241	0.0624313	13	0.0735727	No	No
Brain-Hypothalamus	168	MURC	ENSG00000170681.6	9	0.00293522	0.0381579	13	0.0511027	No	No
Brain-Hypothalamus	168	PLPPR1	ENSG00000148123.14	9	0.00324075	0.0615743	19	0.0727668	No	No
Brain-Hypothalamus	168	BAAT	ENSG00000136881.11	9	1.68936e-10	3.04084e-09	18	8.02635e-08	Yes	Yes
Brain-Hypothalamus	168	MRPL50	ENSG00000136897.7	9	0.00115375	0.0207674	18	0.0347558	Yes	No
Brain-Hypothalamus	168	ZNF189	ENSG00000136870.10	9	2.27302e-05	0.000409144	18	0.00282477	Yes	Yes
Brain-Hypothalamus	168	ALDOB	ENSG00000136872.17	9	2.71028e-06	4.8785e-05	18	0.000497887	Yes	Yes
Brain-Hypothalamus	168	TMEM246	ENSG00000165152.8	9	0.00347593	0.0625667	18	0.0736949	No	No
Brain-Hypothalamus	168	RNF20	ENSG00000155827.11	9	0.00673101	0.121158	18	0.128007	No	No
Brain-Hypothalamus	168	GRIN3A	ENSG00000198785.4	9	0.00221445	0.0442889	20	0.0567702	No	No
Brain-Hypothalamus	168	SMC2-AS1	ENSG00000270332.1	9	3.68139e-05	0.000773092	21	0.00457306	Yes	Yes
Brain-Hypothalamus	168	SMC2	ENSG00000136824.18	9	1.45042e-17	3.04588e-16	21	2.3385e-14	Yes	Yes
Brain-Hypothalamus	168	NIPSNAP3A	ENSG00000136783.9	9	3.65254e-05	0.000657457	18	0.00407399	Yes	Yes
Brain-Hypothalamus	168	NIPSNAP3B	ENSG00000165028.11	9	0.00119668	0.0215403	18	0.0355127	Yes	No
Brain-Hypothalamus	168	ABCA1	ENSG00000165029.15	9	0.00396844	0.0754004	19	0.0854442	No	No
Brain-Hypothalamus	168	SLC44A1	ENSG00000070214.15	9	0.00275956	0.0441529	16	0.0566508	No	No
Brain-Hypothalamus	168	FSD1L	ENSG00000106701.11	9	0.0032127	0.0514031	16	0.0632962	No	No
Brain-Hypothalamus	168	FKTN	ENSG00000106692.13	9	0.000800817	0.0120123	15	0.0251465	Yes	No
Brain-Hypothalamus	168	TAL2	ENSG00000186051.6	9	0.000215529	0.00301741	14	0.0111903	Yes	No
Brain-Hypothalamus	168	TMEM38B	ENSG00000095209.11	9	0.0051148	0.0716071	14	0.0819893	No	No
Brain-Hypothalamus	168	LINC01505	ENSG00000234323.6	9	0.000450559	0.00811007	18	0.0200348	Yes	No
Brain-Hypothalamus	168	ZNF462	ENSG00000148143.12	9	0.000494058	0.00691682	14	0.0182837	Yes	No
Brain-Hypothalamus	168	RAD23B	ENSG00000119318.12	9	0.000598671	0.00898006	15	0.0212072	Yes	No
Brain-Hypothalamus	168	KLF4	ENSG00000136826.14	9	0.0019581	0.0293716	15	0.0429411	Yes	No
Brain-Hypothalamus	168	IKBKAP	ENSG00000070061.14	9	0.000159094	0.00286369	18	0.010838	Yes	No
Brain-Hypothalamus	168	FAM206A	ENSG00000119328.11	9	0.000197146	0.00354863	18	0.0123793	Yes	No
Brain-Hypothalamus	168	CTNNAL1	ENSG00000119326.14	9	0.000819292	0.0147473	18	0.0283303	Yes	No
Brain-Hypothalamus	168	TMEM245	ENSG00000106771.12	9	3.73323e-05	0.000671981	18	0.00413103	Yes	Yes
Brain-Hypothalamus	168	FRRS1L	ENSG00000260230.2	9	0.000870176	0.014793	17	0.0283887	Yes	No
Brain-Hypothalamus	168	EPB41L4B	ENSG00000095203.14	9	0.00112948	0.0203307	18	0.0343261	Yes	No
Brain-Hypothalamus	168	PTPN3	ENSG00000070159.13	9	0.000107467	0.00204187	19	0.00878825	Yes	Yes
Brain-Hypothalamus	168	PALM2	ENSG00000243444.7	9	0.000159864	0.00335715	21	0.0119733	Yes	No
Brain-Hypothalamus	168	AKAP2	ENSG00000241978.9	9	6.36973e-06	0.000127395	20	0.00110718	Yes	Yes
Brain-Hypothalamus	168	TXN	ENSG00000136810.12	9	0.000887039	0.0168537	19	0.0306602	Yes	No
Brain-Hypothalamus	168	SVEP1	ENSG00000165124.17	9	0.00129104	0.0258209	20	0.0396123	Yes	No
Brain-Hypothalamus	168	MUSK	ENSG00000030304.13	9	0.00203464	0.0386581	19	0.0515736	No	No
Brain-Hypothalamus	168	LPAR1	ENSG00000198121.13	9	0.000860448	0.0163485	19	0.0300962	Yes	No
Brain-Hypothalamus	168	OR2K2	ENSG00000171133.2	9	0.00136831	0.0246296	18	0.0385466	Yes	No
Brain-Hypothalamus	168	KIAA0368	ENSG00000136813.14	9	0.000828211	0.015736	19	0.0294123	Yes	No
Brain-Hypothalamus	168	ZNF483	ENSG00000173258.12	9	0.00121894	0.021941	18	0.0359441	Yes	No
Brain-Hypothalamus	168	PTGR1	ENSG00000106853.18	9	1.11803e-11	2.01246e-10	18	6.39802e-09	Yes	Yes
Brain-Hypothalamus	168	DNAJC25	ENSG00000059769.19	9	0.00177826	0.0284521	16	0.0420688	Yes	No
Brain-Hypothalamus	168	GNG10	ENSG00000242616.3	9	1.03497e-11	1.65596e-10	16	5.31026e-09	Yes	Yes
Brain-Hypothalamus	168	UGCG	ENSG00000148154.9	9	0.000374127	0.00598603	16	0.0169254	Yes	No
Brain-Hypothalamus	168	SUSD1	ENSG00000106868.16	9	0.000211234	0.00337974	16	0.012026	Yes	No
Brain-Hypothalamus	168	PTBP3	ENSG00000119314.15	9	0.00215693	0.0345108	16	0.0477146	Yes	No
Brain-Hypothalamus	168	HSDL2	ENSG00000119471.14	9	0.000231535	0.00370457	16	0.0127213	Yes	No
Brain-Hypothalamus	168	KIAA1958	ENSG00000165185.14	9	0.00212349	0.0339759	16	0.0472764	Yes	No
Brain-Hypothalamus	168	INIP	ENSG00000148153.13	9	0.00206861	0.0310292	15	0.0444892	Yes	No
Brain-Hypothalamus	168	SNX30	ENSG00000148158.16	9	5.64125e-05	0.000902599	16	0.0051104	Yes	Yes
Brain-Hypothalamus	168	SLC46A2	ENSG00000119457.7	9	6.60725e-06	9.25015e-05	14	0.000846427	Yes	Yes
Brain-Hypothalamus	168	ZNF883	ENSG00000228623.5	9	1.01584e-07	1.52375e-06	15	2.3205e-05	Yes	Yes
Brain-Hypothalamus	168	ZFP37	ENSG00000136866.13	9	0.00104156	0.0145819	14	0.028152	Yes	No
Brain-Hypothalamus	168	FAM225A	ENSG00000231528.2	9	0.00371304	0.0519826	14	0.0638117	No	No
Brain-Hypothalamus	168	SLC31A2	ENSG00000136867.10	9	0.00727816	0.101894	14	0.109894	No	No
Brain-Hypothalamus	168	FKBP15	ENSG00000119321.8	9	0.000426174	0.00639261	15	0.0175268	Yes	No
Brain-Hypothalamus	168	SLC31A1	ENSG00000136868.10	9	0.00180358	0.0252502	14	0.03909	Yes	No
Brain-Hypothalamus	168	CDC26	ENSG00000176386.8	9	3.40383e-08	4.76537e-07	14	8.25596e-06	Yes	Yes
Brain-Hypothalamus	168	PRPF4	ENSG00000136875.12	9	5.85646e-05	0.000819904	14	0.00476466	Yes	Yes
Brain-Hypothalamus	168	RNF183	ENSG00000165188.13	9	0.00067506	0.00945084	14	0.0218286	Yes	No
Brain-Hypothalamus	168	WDR31	ENSG00000148225.15	9	0.000597107	0.00835949	14	0.0203681	Yes	No
Brain-Hypothalamus	168	BSPRY	ENSG00000119411.10	9	0.00037117	0.00519638	14	0.015526	Yes	No
Brain-Hypothalamus	168	HDHD3	ENSG00000119431.9	9	0.000126372	0.00176921	14	0.00799427	Yes	Yes
Brain-Hypothalamus	168	ALAD	ENSG00000148218.15	9	0.000894488	0.0125228	14	0.0257427	Yes	No
Brain-Hypothalamus	168	POLE3	ENSG00000148229.12	9	0.000626418	0.00876986	14	0.0208876	Yes	No
Brain-Hypothalamus	168	C9orf43	ENSG00000157653.11	9	0.00106012	0.0148417	14	0.0284547	Yes	No
Brain-Hypothalamus	168	RGS3	ENSG00000138835.22	9	0.000169083	0.00253624	15	0.0100618	Yes	No
Brain-Hypothalamus	168	ZNF618	ENSG00000157657.14	9	0.00154325	0.0246919	16	0.0385955	Yes	No
Brain-Hypothalamus	168	AMBP	ENSG00000106927.11	9	1.50276e-05	0.000225413	15	0.00176655	Yes	Yes
Brain-Hypothalamus	168	KIF12	ENSG00000136883.13	9	0.000685683	0.0102853	15	0.0229785	Yes	No
Brain-Hypothalamus	168	COL27A1	ENSG00000196739.14	9	0.000459526	0.00781194	17	0.0196125	Yes	No
Brain-Hypothalamus	168	ORM1	ENSG00000229314.5	9	0.000330554	0.00495831	15	0.0151642	Yes	No
Brain-Hypothalamus	168	AKNA	ENSG00000106948.16	9	0.000819323	0.0131092	16	0.0265076	Yes	No
Brain-Hypothalamus	168	WHRN	ENSG00000095397.13	9	0.00149583	0.0239334	16	0.0379206	Yes	No
Brain-Hypothalamus	168	ATP6V1G1	ENSG00000136888.6	9	0.000240997	0.00409696	17	0.0134886	Yes	No
Brain-Hypothalamus	168	TMEM268	ENSG00000157693.14	9	0.000226813	0.00385583	17	0.0130048	Yes	No
Brain-Hypothalamus	168	TNFSF8	ENSG00000106952.7	9	0.00243834	0.0414517	17	0.0541936	No	No
Brain-Hypothalamus	168	TNC	ENSG00000041982.15	9	0.000163928	0.00278678	17	0.0106471	Yes	No
Brain-Hypothalamus	168	PAPPA	ENSG00000182752.9	9	0.000328145	0.00557846	17	0.0162574	Yes	No
Brain-Hypothalamus	168	ASTN2	ENSG00000148219.16	9	0.00258293	0.0594073	23	0.0707254	No	No
Brain-Hypothalamus	168	TRIM32	ENSG00000119401.10	9	0.000490123	0.00686172	14	0.0182103	Yes	No
Brain-Hypothalamus	168	RP11-500B12.1	ENSG00000233569.1	9	1.46892e-06	2.49717e-05	17	0.000277342	Yes	Yes
Brain-Hypothalamus	168	TLR4	ENSG00000136869.13	9	0.000221915	0.00377256	17	0.0128386	Yes	No
Brain-Hypothalamus	168	RP11-281A20.2	ENSG00000228512.2	9	0.00297677	0.050605	17	0.0625773	No	No
Brain-Hypothalamus	168	RP11-281A20.1	ENSG00000231901.1	9	0.00109849	0.0186743	17	0.0325297	Yes	No
Brain-Hypothalamus	168	BRINP1	ENSG00000078725.12	9	0.000807682	0.0121152	15	0.0252527	Yes	No
Brain-Hypothalamus	168	CDK5RAP2	ENSG00000136861.17	9	0.00201585	0.0221743	11	0.0361777	Yes	No
Brain-Hypothalamus	168	MEGF9	ENSG00000106780.8	9	0.0057166	0.057166	10	0.0686667	No	No
Brain-Hypothalamus	168	FBXW2	ENSG00000119402.16	9	0.000546638	0.00546638	10	0.0160674	Yes	No
Brain-Hypothalamus	168	RP11-27I1.4	ENSG00000214654.7	9	0.00503713	0.0453342	9	0.0577898	No	No
Brain-Hypothalamus	168	PSMD5	ENSG00000095261.13	9	0.000965667	0.00965667	10	0.0221409	Yes	No
Brain-Hypothalamus	168	PHF19	ENSG00000119403.13	9	0.00111711	0.0111711	10	0.0241301	Yes	No
Brain-Hypothalamus	168	TRAF1	ENSG00000056558.10	9	2.35448e-12	2.35448e-11	10	8.6956e-10	Yes	Yes
Brain-Hypothalamus	168	C5	ENSG00000106804.7	9	0.0132073	0.132073	10	0.138291	No	No
Brain-Hypothalamus	168	CNTRL	ENSG00000119397.16	9	0.00029964	0.0029964	10	0.0111467	Yes	No
Brain-Hypothalamus	168	RAB14	ENSG00000119396.10	9	0.00382041	0.0382041	10	0.0511535	No	No
Brain-Hypothalamus	168	GSN	ENSG00000148180.19	9	0.00401635	0.0401635	10	0.0529758	No	No
Brain-Hypothalamus	168	STOM	ENSG00000148175.12	9	0.000727063	0.00727063	10	0.0188222	Yes	No
Brain-Hypothalamus	168	DAB2IP	ENSG00000136848.16	9	0.00419593	0.0503511	12	0.0623551	No	No
Brain-Hypothalamus	168	TTLL11	ENSG00000175764.14	9	0.000809261	0.00971114	12	0.0222135	Yes	No
Brain-Hypothalamus	168	TTLL11-IT1	ENSG00000237548.1	9	1.02063e-05	0.000122475	12	0.00107299	Yes	Yes
Brain-Hypothalamus	168	NDUFA8	ENSG00000119421.6	9	0.00168359	0.0168359	10	0.0306515	Yes	No
Brain-Hypothalamus	168	MORN5	ENSG00000185681.12	9	0.00786681	0.0786681	10	0.0884968	No	No
Brain-Hypothalamus	168	LHX6	ENSG00000106852.15	9	0.0033846	0.033846	10	0.0471575	Yes	No
Brain-Hypothalamus	168	RBM18	ENSG00000119446.13	9	0.000266571	0.00266571	10	0.0103621	Yes	No
Brain-Hypothalamus	168	MRRF	ENSG00000148187.17	9	0.00318171	0.0318171	10	0.0452194	Yes	No
Brain-Hypothalamus	168	PTGS1	ENSG00000095303.14	9	0.000627045	0.00627045	10	0.0173478	Yes	No
Brain-Hypothalamus	168	OR1L8	ENSG00000171496.3	9	0.000603905	0.00543515	9	0.0160189	Yes	No
Brain-Hypothalamus	168	PDCL	ENSG00000136940.13	9	0.00830132	0.0747119	9	0.0848146	No	No
Brain-Hypothalamus	168	RC3H2	ENSG00000056586.15	9	0.0110846	0.0997618	9	0.107953	No	No
Brain-Hypothalamus	168	ZBTB6	ENSG00000186130.4	9	0.00193372	0.0154698	8	0.0291172	Yes	No
Brain-Hypothalamus	168	ZBTB26	ENSG00000171448.8	9	0.00114555	0.00916441	8	0.0214482	Yes	No
Brain-Hypothalamus	168	RABGAP1	ENSG00000011454.16	9	0.00220841	0.0220841	10	0.0360873	Yes	No
Brain-Hypothalamus	168	STRBP	ENSG00000165209.18	9	0.000666065	0.00732672	11	0.0189101	Yes	No
Brain-Hypothalamus	168	CRB2	ENSG00000148204.11	9	0.00356542	0.0356542	10	0.0487663	Yes	No
Brain-Hypothalamus	168	DENND1A	ENSG00000119522.16	9	0.00747004	0.0821705	11	0.0917285	No	No
Brain-Hypothalamus	168	LHX2	ENSG00000106689.10	9	0.00783268	0.0704941	9	0.0809337	No	No
Brain-Hypothalamus	168	NEK6	ENSG00000119408.16	9	0.000913256	0.00913256	10	0.0214235	Yes	No
Brain-Hypothalamus	168	PSMB7	ENSG00000136930.12	9	0.012207	0.12207	10	0.128824	No	No
Brain-Hypothalamus	168	ADGRD2	ENSG00000180264.11	9	0.00362031	0.0362031	10	0.0493279	Yes	No
Brain-Hypothalamus	168	NR5A1	ENSG00000136931.9	9	0.00740523	0.0740523	10	0.0842364	No	No
Brain-Hypothalamus	168	NR6A1	ENSG00000148200.16	9	0.0233361	0.233361	10	0.235976	No	No
Brain-Hypothalamus	168	OLFML2A	ENSG00000185585.19	9	0.000969699	0.00872729	9	0.020849	Yes	No
Brain-Hypothalamus	168	WDR38	ENSG00000136918.7	9	0.00101673	0.00915055	9	0.0214371	Yes	No
Brain-Hypothalamus	168	RPL35	ENSG00000136942.14	9	0.000507397	0.00456657	9	0.0144264	Yes	No
Brain-Hypothalamus	168	ARPC5L	ENSG00000136950.13	9	3.58148e-05	0.000322333	9	0.00235086	Yes	Yes
Brain-Hypothalamus	168	GOLGA1	ENSG00000136935.13	9	0.00115021	0.0115021	10	0.0245274	Yes	No
Brain-Hypothalamus	168	SCAI	ENSG00000173611.17	9	0.00452045	0.0497249	11	0.0617988	No	No
Brain-Hypothalamus	168	PPP6C	ENSG00000119414.11	9	0.00175642	0.0175642	10	0.0314001	Yes	No
Brain-Hypothalamus	168	RABEPK	ENSG00000136933.16	9	0.00239243	0.0239243	10	0.037914	Yes	No
Brain-Hypothalamus	168	HSPA5	ENSG00000044574.7	9	7.96543e-05	0.000716888	9	0.00433059	Yes	Yes
Brain-Hypothalamus	168	GAPVD1	ENSG00000165219.21	9	7.14845e-05	0.000714845	10	0.00432259	Yes	Yes
Brain-Hypothalamus	168	MAPKAP1	ENSG00000119487.16	9	0.00667573	0.0801087	12	0.0898552	No	No
Brain-Hypothalamus	168	PBX3	ENSG00000167081.16	9	0.00101595	0.0132073	13	0.0266088	Yes	No
Brain-Hypothalamus	168	RP11-343J18.1	ENSG00000228392.1	9	0.00121007	0.0133107	11	0.0267327	Yes	No
Brain-Hypothalamus	168	MVB12B	ENSG00000196814.14	9	5.12108e-05	0.00066574	13	0.0041066	Yes	Yes
Brain-Hypothalamus	168	LMX1B	ENSG00000136944.17	9	0.000494933	0.00643413	13	0.0175928	Yes	No
Brain-Hypothalamus	168	ZBTB43	ENSG00000169155.9	9	0.000560548	0.00728712	13	0.0188447	Yes	No
Brain-Hypothalamus	168	ZBTB34	ENSG00000177125.5	9	0.00204921	0.0266397	13	0.040383	Yes	No
Brain-Hypothalamus	168	RALGPS1	ENSG00000136828.18	9	0.00246469	0.0345057	14	0.0477146	Yes	No
Brain-Hypothalamus	168	ANGPTL2	ENSG00000136859.9	9	0.00229976	0.0275971	12	0.0412696	Yes	No
Brain-Hypothalamus	168	GARNL3	ENSG00000136895.18	9	0.00276879	0.0332255	12	0.0465995	Yes	No
Brain-Hypothalamus	168	SLC2A8	ENSG00000136856.17	9	3.82774e-05	0.000421052	11	0.00289062	Yes	Yes
Brain-Hypothalamus	168	ZNF79	ENSG00000196152.10	9	0.0023755	0.0261305	11	0.0398822	Yes	No
Brain-Hypothalamus	168	RPL12	ENSG00000197958.12	9	5.57806e-06	6.13586e-05	11	0.000605503	Yes	Yes
Brain-Hypothalamus	168	LRSAM1	ENSG00000148356.13	9	0.000195967	0.00215564	11	0.00911382	Yes	Yes
Brain-Hypothalamus	168	FAM129B	ENSG00000136830.11	9	0.00503642	0.0503642	10	0.0623629	No	No
Brain-Hypothalamus	168	STXBP1	ENSG00000136854.19	9	0.000129381	0.00129381	10	0.00650347	Yes	Yes
Brain-Hypothalamus	168	PTRH1	ENSG00000187024.13	9	0.0068908	0.0620172	9	0.0731967	No	No
Brain-Hypothalamus	168	CFAP157	ENSG00000160401.14	9	6.70579e-05	0.000603521	9	0.00381646	Yes	Yes
Brain-Hypothalamus	168	TTC16	ENSG00000167094.15	9	0.00162181	0.0145963	9	0.0281681	Yes	No
Brain-Hypothalamus	168	TOR2A	ENSG00000160404.17	9	0.000984026	0.00885623	9	0.0210059	Yes	No
Brain-Hypothalamus	168	SH2D3C	ENSG00000095370.19	9	0.00107051	0.00963462	9	0.0221096	Yes	No
Brain-Hypothalamus	168	CDK9	ENSG00000136807.13	9	0.00108403	0.00867227	8	0.0207694	Yes	No
Brain-Hypothalamus	168	FPGS	ENSG00000136877.14	9	0.00476741	0.0429067	9	0.0555395	No	No
Brain-Hypothalamus	168	ENG	ENSG00000106991.13	9	0.000924276	0.00831849	9	0.0203083	Yes	No
Brain-Hypothalamus	168	AK1	ENSG00000106992.17	9	0.0129943	0.116949	9	0.124084	No	No
Brain-Hypothalamus	168	ST6GALNAC6	ENSG00000160408.14	9	0.00229177	0.020626	9	0.0346067	Yes	No
Brain-Hypothalamus	168	ST6GALNAC4	ENSG00000136840.18	9	0.00150082	0.0120065	8	0.0251414	Yes	No
Brain-Hypothalamus	168	PIP5KL1	ENSG00000167103.11	9	0.00323161	0.0258529	8	0.0396318	Yes	No
Brain-Hypothalamus	168	DPM2	ENSG00000136908.17	9	2.13619e-06	1.70895e-05	8	0.000199123	Yes	Yes
Brain-Hypothalamus	168	FAM102A	ENSG00000167106.11	9	0.0127468	0.101975	8	0.109972	No	No
Brain-Hypothalamus	168	NAIF1	ENSG00000171169.8	9	0.00437468	0.0349975	8	0.0481491	Yes	No
Brain-Hypothalamus	168	SLC25A25	ENSG00000148339.12	9	0.0237752	0.190202	8	0.193944	No	No
Brain-Hypothalamus	168	PTGES2	ENSG00000148334.14	9	0.000303832	0.00243065	8	0.00981678	Yes	Yes
Brain-Hypothalamus	168	PTGES2-AS1	ENSG00000232850.3	9	0.00525321	0.0420256	8	0.0547298	No	No
Brain-Hypothalamus	168	LCN2	ENSG00000148346.11	9	0.00205591	0.0164473	8	0.0302239	Yes	No
Brain-Hypothalamus	168	C9orf16	ENSG00000171159.4	9	0.0121561	0.097249	8	0.105636	No	No
Brain-Hypothalamus	168	CIZ1	ENSG00000148337.20	9	0.00369851	0.0295881	8	0.0431383	Yes	No
Brain-Hypothalamus	168	DNM1	ENSG00000106976.20	9	0.000999989	0.0089999	9	0.021235	Yes	No
Brain-Hypothalamus	168	GOLGA2	ENSG00000167110.17	9	5.36816e-05	0.000483134	9	0.00320755	Yes	Yes
Brain-Hypothalamus	168	SWI5	ENSG00000175854.11	9	0.00134544	0.012109	9	0.0252484	Yes	No
Brain-Hypothalamus	168	TRUB2	ENSG00000167112.9	9	0.00112666	0.0101399	9	0.0228021	Yes	No
Brain-Hypothalamus	168	COQ4	ENSG00000167113.10	9	0.00302267	0.0272041	9	0.0408888	Yes	No
Brain-Hypothalamus	168	SLC27A4	ENSG00000167114.12	9	0.00469557	0.0422601	9	0.0549655	No	No
Brain-Hypothalamus	168	URM1	ENSG00000167118.10	9	0.00186238	0.0167615	9	0.0305644	Yes	No
Brain-Hypothalamus	168	MIR219A2	ENSG00000207955.5	9	0.00762676	0.0686408	9	0.0791837	No	No
Brain-Hypothalamus	168	CERCAM	ENSG00000167123.18	9	0.00299702	0.0269732	9	0.0407018	Yes	No
Brain-Hypothalamus	168	ODF2	ENSG00000136811.16	9	0.00371324	0.0334192	9	0.0467601	Yes	No
Brain-Hypothalamus	168	GLE1	ENSG00000119392.14	9	4.58279e-05	0.000412451	9	0.00284024	Yes	Yes
Brain-Hypothalamus	168	SPTAN1	ENSG00000197694.15	9	0.00205192	0.0205192	10	0.0345001	Yes	No
Brain-Hypothalamus	168	WDR34	ENSG00000119333.11	9	0.000845046	0.00760541	9	0.0192983	Yes	No
Brain-Hypothalamus	168	SET	ENSG00000119335.16	9	0.00311197	0.0311197	10	0.0445732	Yes	No
Brain-Hypothalamus	168	PKN3	ENSG00000160447.6	9	0.000200711	0.00200711	10	0.00868715	Yes	Yes
Brain-Hypothalamus	168	ZDHHC12	ENSG00000160446.18	9	0.000400458	0.00400458	10	0.0133123	Yes	No
Brain-Hypothalamus	168	ZER1	ENSG00000160445.10	9	0.00509391	0.0509391	10	0.0628769	No	No
Brain-Hypothalamus	168	TBC1D13	ENSG00000107021.15	9	0.00274628	0.0274628	10	0.0411504	Yes	No
Brain-Hypothalamus	168	ENDOG	ENSG00000167136.6	9	0.0075997	0.075997	10	0.0860322	No	No
Brain-Hypothalamus	168	SPOUT1	ENSG00000198917.12	9	0.00054548	0.0054548	10	0.0160487	Yes	No
Brain-Hypothalamus	168	KYAT1	ENSG00000171097.13	9	4.87009e-05	0.00053571	11	0.00347798	Yes	Yes
Brain-Hypothalamus	168	LRRC8A	ENSG00000136802.11	9	0.000949687	0.0104466	11	0.0232068	Yes	No
Brain-Hypothalamus	168	PHYHD1	ENSG00000175287.18	9	2.86668e-06	3.15335e-05	11	0.000341008	Yes	Yes
Brain-Hypothalamus	168	DOLK	ENSG00000175283.7	9	0.00452013	0.0497214	11	0.0617986	No	No
Brain-Hypothalamus	168	NUP188	ENSG00000095319.14	9	0.00135717	0.0149289	11	0.0285597	Yes	No
Brain-Hypothalamus	168	RP11-167N5.5	ENSG00000267834.1	9	0.000520689	0.00572758	11	0.0165047	Yes	No
Brain-Hypothalamus	168	SH3GLB2	ENSG00000148341.17	9	0.00141924	0.0156116	11	0.0292785	Yes	No
Brain-Hypothalamus	168	MIGA2	ENSG00000148343.18	9	0.00233725	0.0257098	11	0.0395336	Yes	No
Brain-Hypothalamus	168	DOLPP1	ENSG00000167130.17	9	0.00219548	0.0241502	11	0.038098	Yes	No
Brain-Hypothalamus	168	CRAT	ENSG00000095321.16	9	0.00234477	0.0234477	10	0.0374787	Yes	No
Brain-Hypothalamus	168	PTPA	ENSG00000119383.19	9	0.00112614	0.0123875	11	0.0255772	Yes	No
Brain-Hypothalamus	168	RP11-247A12.7	ENSG00000268707.1	9	7.37539e-11	8.11293e-10	11	2.3492e-08	Yes	Yes
Brain-Hypothalamus	168	IER5L	ENSG00000188483.7	9	0.0031374	0.0345114	11	0.0477146	Yes	No
Brain-Hypothalamus	168	RP11-344B5.4	ENSG00000235007.2	9	0.00153521	0.0168873	11	0.0306759	Yes	No
Brain-Hypothalamus	168	RP11-344B5.2	ENSG00000224307.1	9	0.000679072	0.00746979	11	0.0191059	Yes	No
Brain-Hypothalamus	168	C9orf106	ENSG00000179082.3	9	0.00190795	0.0209874	11	0.0349721	Yes	No
Brain-Hypothalamus	168	LINC01503	ENSG00000233901.5	9	0.00106719	0.0128063	12	0.0261379	Yes	No
Brain-Hypothalamus	168	RP11-65J3.3	ENSG00000230676.1	9	0.000265966	0.00319159	12	0.0115974	Yes	No
Brain-Hypothalamus	168	RP11-65J3.2	ENSG00000226355.1	9	2.9565e-06	3.5478e-05	12	0.000377704	Yes	Yes
Brain-Hypothalamus	168	RP11-492E3.2	ENSG00000227619.1	9	0.00150708	0.019592	13	0.0335659	Yes	No
Brain-Hypothalamus	168	NTMT1	ENSG00000148335.14	9	0.00163485	0.021253	13	0.0351991	Yes	No
Brain-Hypothalamus	168	C9orf50	ENSG00000179058.6	9	0.00102451	0.0133186	13	0.0267398	Yes	No
Brain-Hypothalamus	168	ASB6	ENSG00000148331.11	9	0.00124445	0.0161779	13	0.02991	Yes	No
Brain-Hypothalamus	168	PRRX2	ENSG00000167157.10	9	0.00421476	0.0547919	13	0.066397	No	No
Brain-Hypothalamus	168	PTGES	ENSG00000148344.10	9	0.000514813	0.00720738	14	0.0187327	Yes	No
Brain-Hypothalamus	168	TOR1B	ENSG00000136816.15	9	6.24641e-05	0.000874497	14	0.00500025	Yes	Yes
Brain-Hypothalamus	168	TOR1A	ENSG00000136827.11	9	0.00147671	0.0206739	14	0.0346627	Yes	No
Brain-Hypothalamus	168	C9orf78	ENSG00000136819.15	9	0.000129653	0.00181514	14	0.00813802	Yes	Yes
Brain-Hypothalamus	168	USP20	ENSG00000136878.12	9	0.000103235	0.00144529	14	0.00697138	Yes	Yes
Brain-Hypothalamus	168	FNBP1	ENSG00000187239.16	9	0.00156736	0.0250777	16	0.0389469	Yes	No
Brain-Hypothalamus	168	RP11-138E2.1	ENSG00000270755.1	9	0.00251151	0.0376727	15	0.0506482	No	No
Brain-Hypothalamus	168	GPR107	ENSG00000148358.19	9	0.00144362	0.023098	16	0.0371378	Yes	No
Brain-Hypothalamus	168	NCS1	ENSG00000107130.9	9	0.00131856	0.021097	16	0.0350726	Yes	No
Brain-Hypothalamus	168	HMCN2	ENSG00000148357.16	9	0.000816677	0.0130668	16	0.0264496	Yes	No
Brain-Hypothalamus	168	ASS1	ENSG00000130707.17	9	0.00321484	0.0482226	15	0.0604137	No	No
Brain-Hypothalamus	168	FUBP3	ENSG00000107164.15	9	0.00197912	0.0296868	15	0.0432346	Yes	No
Brain-Hypothalamus	168	PRDM12	ENSG00000130711.3	9	0.000523705	0.00785558	15	0.019674	Yes	No
Brain-Hypothalamus	168	EXOSC2	ENSG00000130713.15	9	0.000565724	0.00848586	15	0.0205265	Yes	No
Brain-Hypothalamus	168	ABL1	ENSG00000097007.17	9	0.00105161	0.0168258	16	0.0306455	Yes	No
Brain-Hypothalamus	168	QRFP	ENSG00000188710.2	9	0.0021201	0.0318015	15	0.0452143	Yes	No
Brain-Hypothalamus	168	FIBCD1	ENSG00000130720.12	9	0.000136502	0.00204753	15	0.00880441	Yes	Yes
Brain-Hypothalamus	168	LAMC3	ENSG00000050555.17	9	0.000326261	0.00489391	15	0.0150294	Yes	No
Brain-Hypothalamus	168	AIF1L	ENSG00000126878.12	9	0.000584477	0.00876715	15	0.0208876	Yes	No
Brain-Hypothalamus	168	NUP214	ENSG00000126883.16	9	0.00195757	0.0313212	16	0.0447898	Yes	No
Brain-Hypothalamus	168	FAM78A	ENSG00000126882.12	9	0.00212634	0.031895	15	0.0453093	Yes	No
Brain-Hypothalamus	168	PLPP7	ENSG00000160539.4	9	0.00155188	0.0232782	15	0.0373431	Yes	No
Brain-Hypothalamus	168	PRRC2B	ENSG00000130723.18	9	9.32815e-06	0.000139922	15	0.00119034	Yes	Yes
Brain-Hypothalamus	168	POMT1	ENSG00000130714.15	9	5.13844e-08	7.19382e-07	14	1.20025e-05	Yes	Yes
Brain-Hypothalamus	168	UCK1	ENSG00000130717.12	9	0.000177241	0.00248137	14	0.00993784	Yes	Yes
Brain-Hypothalamus	168	RAPGEF1	ENSG00000107263.18	9	0.00283203	0.0424804	15	0.0551512	No	No
Brain-Hypothalamus	168	MED27	ENSG00000160563.13	9	0.00240213	0.036032	15	0.049145	Yes	No
Brain-Hypothalamus	168	NTNG2	ENSG00000196358.10	9	0.000567275	0.00794185	14	0.0198097	Yes	No
Brain-Hypothalamus	168	SETX	ENSG00000107290.13	9	0.000394687	0.00631499	16	0.0174164	Yes	No
Brain-Hypothalamus	168	TTF1	ENSG00000125482.12	9	0.00640698	0.0961046	15	0.104558	No	No
Brain-Hypothalamus	168	CFAP77	ENSG00000188523.8	9	0.000239283	0.00382853	16	0.0129624	Yes	No
Brain-Hypothalamus	168	BARHL1	ENSG00000125492.9	9	0.0009995	0.015992	16	0.0297174	Yes	No
Brain-Hypothalamus	168	DDX31	ENSG00000125485.17	9	5.17023e-05	0.000827238	16	0.00480275	Yes	Yes
Brain-Hypothalamus	168	GTF3C4	ENSG00000125484.11	9	0.000345965	0.00553544	16	0.0161715	Yes	No
Brain-Hypothalamus	168	AK8	ENSG00000165695.9	9	5.76857e-17	1.03834e-15	18	7.38941e-14	Yes	Yes
Brain-Hypothalamus	168	SPACA9	ENSG00000165698.15	9	0.000719523	0.0115124	16	0.0245406	Yes	No
Brain-Hypothalamus	168	TSC1	ENSG00000165699.13	9	0.00076676	0.0130349	17	0.0263965	Yes	No
Brain-Hypothalamus	168	GTF3C5	ENSG00000148308.17	9	0.00477604	0.0859687	18	0.0952559	No	No
Brain-Hypothalamus	168	CEL	ENSG00000170835.14	9	0.000213295	0.00383931	18	0.0129776	Yes	No
Brain-Hypothalamus	168	RALGDS	ENSG00000160271.14	9	0.000256207	0.00486793	19	0.0150067	Yes	No
Brain-Hypothalamus	168	GBGT1	ENSG00000148288.11	9	2.08923e-05	0.000396954	19	0.00276018	Yes	Yes
Brain-Hypothalamus	168	ABO	ENSG00000175164.13	9	1.89329e-09	3.59725e-08	19	7.69479e-07	Yes	Yes
Brain-Hypothalamus	168	SURF6	ENSG00000148296.6	9	3.8964e-05	0.000740317	19	0.00442964	Yes	Yes
Brain-Hypothalamus	168	MED22	ENSG00000148297.15	9	0.000929549	0.0176614	19	0.0314892	Yes	No
Brain-Hypothalamus	168	RPL7A	ENSG00000148303.16	9	0.00143038	0.0271773	19	0.040869	Yes	No
Brain-Hypothalamus	168	SURF1	ENSG00000148290.9	9	4.49047e-13	8.5319e-12	19	3.43186e-10	Yes	Yes
Brain-Hypothalamus	168	SURF2	ENSG00000148291.9	9	0.000939046	0.0178419	19	0.0316548	Yes	No
Brain-Hypothalamus	168	SURF4	ENSG00000148248.13	9	0.0027764	0.0527517	19	0.0645417	No	No
Brain-Hypothalamus	168	STKLD1	ENSG00000198870.7	9	0.000738886	0.0140388	19	0.0275813	Yes	No
Brain-Hypothalamus	168	REXO4	ENSG00000148300.11	9	0.00018048	0.00342912	19	0.012141	Yes	No
Brain-Hypothalamus	168	ADAMTS13	ENSG00000160323.18	9	7.64777e-06	0.000145308	19	0.00122993	Yes	Yes
Brain-Hypothalamus	168	CACFD1	ENSG00000160325.14	9	3.62052e-05	0.000687898	19	0.0041938	Yes	Yes
Brain-Hypothalamus	168	SLC2A6	ENSG00000160326.13	9	0.00233443	0.0443542	19	0.0568342	No	No
Brain-Hypothalamus	168	ADAMTSL2	ENSG00000197859.9	9	0.000140026	0.00280052	20	0.0106838	Yes	No
Brain-Hypothalamus	168	FAM163B	ENSG00000196990.8	9	0.00430697	0.0818324	19	0.0914394	No	No
Brain-Hypothalamus	168	DBH	ENSG00000123454.10	9	0.000317365	0.0063473	20	0.0174508	Yes	No
Brain-Hypothalamus	168	SARDH	ENSG00000123453.17	9	2.45763e-06	4.91526e-05	20	0.00050081	Yes	Yes
Brain-Hypothalamus	168	VAV2	ENSG00000160293.16	9	0.0023972	0.0527384	22	0.0645297	No	No
Brain-Hypothalamus	168	LINC00094	ENSG00000235106.9	9	0.000772009	0.0162122	21	0.0299585	Yes	No
Brain-Hypothalamus	168	BRD3	ENSG00000169925.16	9	5.8046e-05	0.00121897	21	0.00625126	Yes	Yes
Brain-Hypothalamus	168	WDR5	ENSG00000196363.9	9	0.000148777	0.0032731	22	0.0117688	Yes	No
Brain-Hypothalamus	168	LL09NC01-139C3.1	ENSG00000273473.1	9	0.00124546	0.0261547	21	0.039906	Yes	No
Brain-Hypothalamus	168	RXRA	ENSG00000186350.9	9	7.51018e-05	0.00165224	22	0.00764285	Yes	Yes
Brain-Hypothalamus	168	RP11-473E2.4	ENSG00000228877.2	9	0.00107207	0.0235855	22	0.0376037	Yes	No
Brain-Hypothalamus	168	COL5A1	ENSG00000130635.15	9	0.00064442	0.0148217	23	0.028431	Yes	No
Brain-Hypothalamus	168	FCN2	ENSG00000160339.15	9	0.00178345	0.0374525	21	0.0504493	No	No
Brain-Hypothalamus	168	FCN1	ENSG00000085265.10	9	0.00010274	0.00205479	20	0.00882336	Yes	Yes
Brain-Hypothalamus	168	OLFM1	ENSG00000130558.19	9	6.2415e-07	1.2483e-05	20	0.000152056	Yes	Yes
Brain-Hypothalamus	168	PPP1R26	ENSG00000196422.10	9	0.000462255	0.00878285	19	0.0209069	Yes	No
Brain-Hypothalamus	168	C9orf116	ENSG00000160345.12	9	0.000478329	0.00908825	19	0.0213656	Yes	No
Brain-Hypothalamus	168	MRPS2	ENSG00000122140.10	9	1.41747e-05	0.00026932	19	0.00203148	Yes	Yes
Brain-Hypothalamus	168	LCN9	ENSG00000148386.9	9	1.93752e-05	0.000368129	19	0.00259783	Yes	Yes
Brain-Hypothalamus	168	SOHLH1	ENSG00000165643.10	9	0.000892072	0.0169494	19	0.0307424	Yes	No
Brain-Hypothalamus	168	KCNT1	ENSG00000107147.12	9	3.39151e-11	7.12217e-10	21	2.09843e-08	Yes	Yes
Brain-Hypothalamus	168	CAMSAP1	ENSG00000130559.18	9	0.000369646	0.00739292	20	0.0190014	Yes	No
Brain-Hypothalamus	168	UBAC1	ENSG00000130560.8	9	0.000450905	0.00856719	19	0.0206369	Yes	No
Brain-Hypothalamus	168	NACC2	ENSG00000148411.7	9	0.000134643	0.00255822	19	0.0101186	Yes	No
Brain-Hypothalamus	168	RP11-83N9.5	ENSG00000260193.1	9	0.000397305	0.0071515	18	0.0186609	Yes	No
Brain-Hypothalamus	168	C9orf69	ENSG00000238227.7	9	0.00145098	0.0261176	18	0.0398793	Yes	No
Brain-Hypothalamus	168	RP11-83N9.6	ENSG00000275329.1	9	3.43148e-06	6.17666e-05	18	0.000608879	Yes	Yes
Brain-Hypothalamus	168	QSOX2	ENSG00000165661.16	9	0.00111783	0.0190031	17	0.0329024	Yes	No
Brain-Hypothalamus	168	CCDC187	ENSG00000260220.6	9	0.00154386	0.0262457	17	0.0400053	Yes	No
Brain-Hypothalamus	168	DKFZP434A062	ENSG00000262075.3	9	2.14373e-06	3.64434e-05	17	0.000386425	Yes	Yes
Brain-Hypothalamus	168	GPSM1	ENSG00000160360.12	9	0.000890367	0.0151362	17	0.0287755	Yes	No
Brain-Hypothalamus	168	DNLZ	ENSG00000213221.4	9	4.22647e-07	6.76234e-06	16	8.84891e-05	Yes	Yes
Brain-Hypothalamus	168	CARD9	ENSG00000187796.13	9	0.000276288	0.00442062	16	0.0141368	Yes	No
Brain-Hypothalamus	168	SNAPC4	ENSG00000165684.4	9	0.000127313	0.00216432	17	0.00913351	Yes	Yes
Brain-Hypothalamus	168	SDCCAG3	ENSG00000165689.16	9	0.00033401	0.00534416	16	0.0158137	Yes	No
Brain-Hypothalamus	168	PMPCA	ENSG00000165688.11	9	0.00052312	0.00836992	16	0.0203828	Yes	No
Brain-Hypothalamus	168	INPP5E	ENSG00000148384.12	9	1.91778e-10	3.06846e-09	16	8.07619e-08	Yes	Yes
Brain-Hypothalamus	168	SEC16A	ENSG00000148396.18	9	0.00172716	0.0276346	16	0.0412824	Yes	No
Brain-Hypothalamus	168	C9orf163	ENSG00000196366.3	9	0.00146408	0.0234252	16	0.0374653	Yes	No
Brain-Hypothalamus	168	NOTCH1	ENSG00000148400.9	9	0.000880305	0.0140849	16	0.0276424	Yes	No
Brain-Hypothalamus	168	EGFL7	ENSG00000172889.15	9	0.00102957	0.0154435	15	0.0290959	Yes	No
Brain-Hypothalamus	168	AGPAT2	ENSG00000169692.12	9	0.00706194	0.105929	15	0.113689	No	No
Brain-Hypothalamus	168	FAM69B	ENSG00000165716.10	9	0.000225854	0.0033878	15	0.012051	Yes	No
Brain-Hypothalamus	168	LCN10	ENSG00000187922.13	9	8.584e-05	0.0012876	15	0.0064871	Yes	Yes
Brain-Hypothalamus	168	LCN6	ENSG00000267206.5	9	1.50581e-05	0.000225871	15	0.00176864	Yes	Yes
Brain-Hypothalamus	168	LCN15	ENSG00000177984.6	9	6.62188e-06	9.93282e-05	15	0.000898275	Yes	Yes
Brain-Hypothalamus	168	TMEM141	ENSG00000244187.7	9	0.000435137	0.00609192	14	0.0170838	Yes	No
Brain-Hypothalamus	168	CCDC183	ENSG00000213213.13	9	0.00633287	0.0886602	14	0.0977	No	No
Brain-Hypothalamus	168	RABL6	ENSG00000196642.18	9	0.00127875	0.0179025	14	0.0317203	Yes	No
Brain-Hypothalamus	168	C9orf172	ENSG00000232434.2	9	0.000229891	0.00321847	14	0.0116471	Yes	No
Brain-Hypothalamus	168	PHPT1	ENSG00000054148.17	9	0.000343549	0.00480969	14	0.0148844	Yes	No
Brain-Hypothalamus	168	MAMDC4	ENSG00000177943.13	9	0.00158259	0.0237388	15	0.037758	Yes	No
Brain-Hypothalamus	168	EDF1	ENSG00000107223.12	9	6.3222e-06	9.4833e-05	15	0.000862258	Yes	Yes
Brain-Hypothalamus	168	TRAF2	ENSG00000127191.17	9	0.000920245	0.0138037	15	0.0273166	Yes	No
Brain-Hypothalamus	168	FBXW5	ENSG00000159069.13	9	0.00136811	0.0191536	14	0.0330781	Yes	No
Brain-Hypothalamus	168	C8G	ENSG00000176919.11	9	0.000315022	0.0044103	14	0.0141208	Yes	No
Brain-Hypothalamus	168	LCN12	ENSG00000184925.11	9	8.27407e-09	1.15837e-07	14	2.26808e-06	Yes	Yes
Brain-Hypothalamus	168	PRR31	ENSG00000198454.2	9	1.18271e-06	1.65579e-05	14	0.000194028	Yes	Yes
Brain-Hypothalamus	168	PTGDS	ENSG00000107317.12	9	0.00158004	0.0221205	14	0.0361122	Yes	No
Brain-Hypothalamus	168	LCNL1	ENSG00000214402.6	9	8.95105e-06	0.000125315	14	0.00109373	Yes	Yes
Brain-Hypothalamus	168	C9orf142	ENSG00000148362.10	9	0.000296063	0.00414488	14	0.0135932	Yes	No
Brain-Hypothalamus	168	CLIC3	ENSG00000169583.12	9	0.000579836	0.00811771	14	0.0200456	Yes	No
Brain-Hypothalamus	168	ABCA2	ENSG00000107331.16	9	0.000466925	0.00653695	14	0.0177689	Yes	No
Brain-Hypothalamus	168	FUT7	ENSG00000180549.7	9	0.00255846	0.0358185	14	0.0489114	Yes	No
Brain-Hypothalamus	168	NPDC1	ENSG00000107281.9	9	0.0010464	0.0146496	14	0.0282202	Yes	No
Brain-Hypothalamus	168	ENTPD2	ENSG00000054179.11	9	0.00207345	0.0290283	14	0.0426312	Yes	No
Brain-Hypothalamus	168	SAPCD2	ENSG00000186193.8	9	0.000139911	0.00195876	14	0.00854929	Yes	Yes
Brain-Hypothalamus	168	UAP1L1	ENSG00000197355.10	9	0.00338948	0.0474527	14	0.0597372	No	No
Brain-Hypothalamus	168	MAN1B1	ENSG00000177239.14	9	0.00130013	0.0182019	14	0.0320416	Yes	No
Brain-Hypothalamus	168	DPP7	ENSG00000176978.13	9	4.12888e-05	0.000578043	14	0.00369194	Yes	Yes
Brain-Hypothalamus	168	GRIN1	ENSG00000176884.14	9	8.6598e-05	0.00121237	14	0.00623125	Yes	Yes
Brain-Hypothalamus	168	LRRC26	ENSG00000184709.7	9	0.00438983	0.0570679	13	0.0685745	No	No
Brain-Hypothalamus	168	ANAPC2	ENSG00000176248.8	9	0.000634562	0.00824931	13	0.0202251	Yes	No
Brain-Hypothalamus	168	SSNA1	ENSG00000176101.11	9	0.00279291	0.0363078	13	0.0494155	Yes	No
Brain-Hypothalamus	168	TPRN	ENSG00000176058.11	9	0.00206051	0.0267867	13	0.0405383	Yes	No
Brain-Hypothalamus	168	TMEM203	ENSG00000187713.6	9	0.00206837	0.0268888	13	0.0406208	Yes	No
Brain-Hypothalamus	168	NDOR1	ENSG00000188566.13	9	0.00569757	0.0740684	13	0.0842444	No	No
Brain-Hypothalamus	168	RNF208	ENSG00000212864.3	9	0.0018218	0.0236834	13	0.0377099	Yes	No
Brain-Hypothalamus	168	CYSRT1	ENSG00000197191.4	9	0.000151054	0.00196371	13	0.00856152	Yes	Yes
Brain-Hypothalamus	168	RNF224	ENSG00000233198.3	9	0.00172229	0.0223898	13	0.0364201	Yes	No
Brain-Hypothalamus	168	SLC34A3	ENSG00000198569.9	9	0.000545382	0.00708997	13	0.018564	Yes	No
Brain-Hypothalamus	168	TUBB4B	ENSG00000188229.5	9	0.00216875	0.0281938	13	0.0418035	Yes	No
Brain-Hypothalamus	168	FAM166A	ENSG00000188163.7	9	8.32084e-06	0.000108171	13	0.000965968	Yes	Yes
Brain-Hypothalamus	168	STPG3	ENSG00000197768.10	9	0.000325035	0.00422545	13	0.0137532	Yes	No
Brain-Hypothalamus	168	NELFB	ENSG00000188986.6	9	1.272e-10	1.6536e-09	13	4.57348e-08	Yes	Yes
Brain-Hypothalamus	168	TOR4A	ENSG00000198113.2	9	0.00074484	0.00968292	13	0.0221764	Yes	No
Brain-Hypothalamus	168	NRARP	ENSG00000198435.3	9	0.00209602	0.0272482	13	0.0409298	Yes	No
Brain-Hypothalamus	168	EXD3	ENSG00000187609.15	9	0.00075892	0.00986596	13	0.0224194	Yes	No
Brain-Hypothalamus	168	NOXA1	ENSG00000188747.8	9	0.000107271	0.00117998	11	0.00611747	Yes	Yes
Brain-Hypothalamus	168	ENTPD8	ENSG00000188833.9	9	0.00320135	0.0352148	11	0.0483439	Yes	No
Brain-Hypothalamus	168	NSMF	ENSG00000165802.21	9	0.000728324	0.00801156	11	0.0198977	Yes	No
Brain-Hypothalamus	168	PNPLA7	ENSG00000130653.15	9	3.09944e-08	3.40938e-07	11	6.06575e-06	Yes	Yes
Brain-Hypothalamus	168	MRPL41	ENSG00000182154.7	9	0.000142944	0.00142944	10	0.00692741	Yes	Yes
Brain-Hypothalamus	168	DPH7	ENSG00000148399.12	9	0.000383125	0.00383125	10	0.0129668	Yes	No
Brain-Hypothalamus	168	ZMYND19	ENSG00000165724.5	9	0.000967576	0.00967576	10	0.0221655	Yes	No
Brain-Hypothalamus	168	ARRDC1	ENSG00000197070.13	9	0.000336939	0.00336939	10	0.0120031	Yes	No
Brain-Hypothalamus	168	EHMT1	ENSG00000181090.19	9	0.000213791	0.00213791	10	0.00906041	Yes	Yes
Brain-Hypothalamus	168	CACNA1B	ENSG00000148408.12	9	0.00292084	0.0233667	8	0.037421	Yes	No
Brain-Hypothalamus	168	TUBB8	ENSG00000261456.5	10	1.29521e-06	7.77125e-06	6	9.98552e-05	Yes	Yes
Brain-Hypothalamus	168	ZMYND11	ENSG00000015171.19	10	0.0129625	0.1037	8	0.111589	No	No
Brain-Hypothalamus	168	DIP2C	ENSG00000151240.16	10	0.00164466	0.0213805	13	0.0353186	Yes	No
Brain-Hypothalamus	168	PRR26	ENSG00000180525.11	10	0.00481844	0.0626397	13	0.0737479	No	No
Brain-Hypothalamus	168	LARP4B	ENSG00000107929.14	10	0.00129119	0.0193679	15	0.0332929	Yes	No
Brain-Hypothalamus	168	GTPBP4	ENSG00000107937.18	10	0.000175275	0.00280441	16	0.0106901	Yes	No
Brain-Hypothalamus	168	IDI1	ENSG00000067064.10	10	0.00104223	0.0177179	17	0.0315407	Yes	No
Brain-Hypothalamus	168	WDR37	ENSG00000047056.14	10	0.000764554	0.013762	18	0.0272602	Yes	No
Brain-Hypothalamus	168	ADARB2	ENSG00000185736.15	10	4.64668e-06	0.00011152	24	0.000993482	Yes	Yes
Brain-Hypothalamus	168	RP11-118K6.3	ENSG00000273001.1	10	0.000534013	0.0112143	21	0.0241698	Yes	No
Brain-Hypothalamus	168	PFKP	ENSG00000067057.16	10	0.000259769	0.00571492	22	0.0164786	Yes	No
Brain-Hypothalamus	168	PITRM1	ENSG00000107959.15	10	1.26029e-10	2.6466e-09	21	7.02584e-08	Yes	Yes
Brain-Hypothalamus	168	RP11-298E9.6	ENSG00000226762.1	10	0.000324443	0.00681331	21	0.0181323	Yes	No
Brain-Hypothalamus	168	KLF6	ENSG00000067082.14	10	2.0676e-05	0.000413519	20	0.00284542	Yes	Yes
Brain-Hypothalamus	168	LINC00702	ENSG00000233117.2	10	0.00165872	0.0364918	22	0.0495637	Yes	No
Brain-Hypothalamus	168	AKR1E2	ENSG00000165568.17	10	1.68265e-06	3.70182e-05	22	0.000391175	Yes	Yes
Brain-Hypothalamus	168	AKR1C1	ENSG00000187134.13	10	2.26663e-08	4.9866e-07	22	8.60699e-06	Yes	Yes
Brain-Hypothalamus	168	AKR1C2	ENSG00000151632.17	10	6.67629e-07	1.40202e-05	21	0.000168233	Yes	Yes
Brain-Hypothalamus	168	AKR1C3	ENSG00000196139.13	10	4.90198e-05	0.00107844	22	0.00575092	Yes	Yes
Brain-Hypothalamus	168	UCN3	ENSG00000178473.6	10	0.000270836	0.00595839	22	0.0168833	Yes	No
Brain-Hypothalamus	168	TUBAL3	ENSG00000178462.11	10	4.33208e-05	0.000953057	22	0.00532119	Yes	Yes
Brain-Hypothalamus	168	NET1	ENSG00000173848.18	10	0.000604145	0.0138953	23	0.0274129	Yes	No
Brain-Hypothalamus	168	CALML5	ENSG00000178372.7	10	0.00138043	0.0303694	22	0.0438531	Yes	No
Brain-Hypothalamus	168	CALML3	ENSG00000178363.4	10	0.000358893	0.00789565	22	0.0197237	Yes	No
Brain-Hypothalamus	168	ASB13	ENSG00000196372.12	10	2.35048e-05	0.000517105	22	0.0033893	Yes	Yes
Brain-Hypothalamus	168	FAM208B	ENSG00000108021.19	10	0.000358133	0.00823705	23	0.0202082	Yes	No
Brain-Hypothalamus	168	GDI2	ENSG00000057608.16	10	6.16703e-05	0.00141842	23	0.00689531	Yes	Yes
Brain-Hypothalamus	168	ANKRD16	ENSG00000134461.15	10	0.00106026	0.0233258	22	0.0373801	Yes	No
Brain-Hypothalamus	168	FBXO18	ENSG00000134452.19	10	0.00149473	0.0343788	23	0.0476237	Yes	No
Brain-Hypothalamus	168	IL15RA	ENSG00000134470.20	10	8.29257e-05	0.00182436	22	0.00815565	Yes	Yes
Brain-Hypothalamus	168	IL2RA	ENSG00000134460.15	10	2.16681e-05	0.000476697	22	0.00317164	Yes	Yes
Brain-Hypothalamus	168	RBM17	ENSG00000134453.15	10	0.00382286	0.08028	21	0.0900201	No	No
Brain-Hypothalamus	168	PFKFB3	ENSG00000170525.19	10	7.49404e-05	0.00157375	21	0.00740002	Yes	Yes
Brain-Hypothalamus	168	RP11-563J2.2	ENSG00000215244.2	10	0.00157591	0.0315183	20	0.0449571	Yes	No
Brain-Hypothalamus	168	RP11-563J2.3	ENSG00000212743.2	10	7.81407e-06	0.000148467	19	0.00125323	Yes	Yes
Brain-Hypothalamus	168	PRKCQ	ENSG00000065675.14	10	0.00075722	0.0151444	20	0.0287874	Yes	No
Brain-Hypothalamus	168	RP11-554I8.1	ENSG00000225948.2	10	0.000404257	0.00768087	19	0.0194073	Yes	No
Brain-Hypothalamus	168	LINC00706	ENSG00000281186.1	10	0.000522113	0.00992014	19	0.0225024	Yes	No
Brain-Hypothalamus	168	LINC00707	ENSG00000238266.1	10	8.1784e-06	0.00015539	19	0.0013004	Yes	Yes
Brain-Hypothalamus	168	SFMBT2	ENSG00000198879.11	10	9.53859e-05	0.0020031	21	0.00867427	Yes	Yes
Brain-Hypothalamus	168	ITIH5	ENSG00000123243.14	10	0.00034283	0.00685659	20	0.0182064	Yes	No
Brain-Hypothalamus	168	ITIH2	ENSG00000151655.18	10	0.00370896	0.0741792	20	0.0843414	No	No
Brain-Hypothalamus	168	KIN	ENSG00000151657.11	10	1.3809e-06	2.7618e-05	20	0.000302555	Yes	Yes
Brain-Hypothalamus	168	ATP5C1	ENSG00000165629.19	10	0.0015668	0.0313359	20	0.044804	Yes	No
Brain-Hypothalamus	168	TAF3	ENSG00000165632.7	10	0.00184661	0.0387789	21	0.05168	No	No
Brain-Hypothalamus	168	GATA3	ENSG00000107485.15	10	0.00163842	0.03113	19	0.0445818	Yes	No
Brain-Hypothalamus	168	RP11-271F18.4	ENSG00000270111.2	10	0.000981843	0.0157095	16	0.0293906	Yes	No
Brain-Hypothalamus	168	SFTA1P	ENSG00000225383.7	10	1.33873e-12	2.14197e-11	16	7.9905e-10	Yes	Yes
Brain-Hypothalamus	168	CELF2	ENSG00000048740.18	10	0.0016031	0.0336652	21	0.047012	Yes	No
Brain-Hypothalamus	168	USP6NL	ENSG00000148429.14	10	0.00119625	0.0215325	18	0.0355094	Yes	No
Brain-Hypothalamus	168	RP11-138I18.2	ENSG00000271046.1	10	0.000550409	0.00935695	17	0.0217011	Yes	No
Brain-Hypothalamus	168	ECHDC3	ENSG00000134463.14	10	4.77209e-06	7.63534e-05	16	0.000724867	Yes	Yes
Brain-Hypothalamus	168	PROSER2	ENSG00000148426.12	10	0.00409697	0.0696485	17	0.0800886	No	No
Brain-Hypothalamus	168	UPF2	ENSG00000151461.19	10	0.000281118	0.00506013	18	0.0152961	Yes	No
Brain-Hypothalamus	168	DHTKD1	ENSG00000181192.11	10	0.00242632	0.0436737	18	0.0562427	No	No
Brain-Hypothalamus	168	SEC61A2	ENSG00000065665.20	10	0.00222548	0.0400586	18	0.0528643	No	No
Brain-Hypothalamus	168	NUDT5	ENSG00000165609.12	10	1.29196e-05	0.000232553	18	0.00181329	Yes	Yes
Brain-Hypothalamus	168	CDC123	ENSG00000151465.13	10	3.81846e-05	0.000687322	18	0.00419215	Yes	Yes
Brain-Hypothalamus	168	CAMK1D	ENSG00000183049.12	10	8.06187e-05	0.00185423	23	0.00823939	Yes	Yes
Brain-Hypothalamus	168	CCDC3	ENSG00000151468.10	10	0.000602339	0.0126491	21	0.0259274	Yes	No
Brain-Hypothalamus	168	OPTN	ENSG00000123240.16	10	0.000502988	0.0100598	20	0.0226988	Yes	No
Brain-Hypothalamus	168	MCM10	ENSG00000065328.16	10	0.000415826	0.00831653	20	0.0203083	Yes	No
Brain-Hypothalamus	168	UCMA	ENSG00000165623.9	10	0.00125612	0.0251225	20	0.0389776	Yes	No
Brain-Hypothalamus	168	PHYH	ENSG00000107537.13	10	7.51342e-05	0.00150268	20	0.0071627	Yes	Yes
Brain-Hypothalamus	168	SEPHS1	ENSG00000086475.14	10	0.000511577	0.0102315	20	0.0229222	Yes	No
Brain-Hypothalamus	168	BEND7	ENSG00000165626.16	10	1.4802e-05	0.000310843	21	0.00228235	Yes	Yes
Brain-Hypothalamus	168	PRPF18	ENSG00000165630.13	10	0.00156179	0.0312359	20	0.0446886	Yes	No
Brain-Hypothalamus	168	FRMD4A	ENSG00000151474.21	10	0.000471435	0.0127287	27	0.0260302	Yes	No
Brain-Hypothalamus	168	FAM107B	ENSG00000065809.13	10	2.8797e-05	0.000633534	22	0.00395489	Yes	Yes
Brain-Hypothalamus	168	CDNF	ENSG00000185267.9	10	0.00116748	0.0221821	19	0.0361841	Yes	No
Brain-Hypothalamus	168	HSPA14	ENSG00000187522.14	10	0.00271977	0.0516756	19	0.0635445	No	No
Brain-Hypothalamus	168	RP11-398C13.8	ENSG00000284024.1	10	0.000133287	0.00253245	19	0.0100564	Yes	No
Brain-Hypothalamus	168	RP11-398C13.6	ENSG00000272853.1	10	0.000202106	0.00363791	18	0.0125935	Yes	No
Brain-Hypothalamus	168	SUV39H2	ENSG00000152455.15	10	0.0016189	0.0291402	18	0.0427379	Yes	No
Brain-Hypothalamus	168	DCLRE1C	ENSG00000152457.17	10	1.14672e-06	2.0641e-05	18	0.000234149	Yes	Yes
Brain-Hypothalamus	168	MEIG1	ENSG00000197889.9	10	0.000115564	0.00208015	18	0.00890154	Yes	Yes
Brain-Hypothalamus	168	OLAH	ENSG00000152463.14	10	0.00630566	0.113502	18	0.12078	No	No
Brain-Hypothalamus	168	ACBD7	ENSG00000176244.6	10	0.00559315	0.0950836	17	0.103606	No	No
Brain-Hypothalamus	168	RPP38	ENSG00000152464.14	10	0.00116781	0.0198528	17	0.0338154	Yes	No
Brain-Hypothalamus	168	NMT2	ENSG00000152465.17	10	0.00166041	0.0298875	18	0.0434038	Yes	No
Brain-Hypothalamus	168	FAM171A1	ENSG00000148468.16	10	0.000621826	0.0111929	18	0.0241543	Yes	No
Brain-Hypothalamus	168	ITGA8	ENSG00000077943.7	10	2.21097e-05	0.000397974	18	0.00276312	Yes	Yes
Brain-Hypothalamus	168	MINDY3	ENSG00000148481.13	10	0.000780651	0.0132711	17	0.0266832	Yes	No
Brain-Hypothalamus	168	PTER	ENSG00000165983.14	10	0.00221335	0.037627	17	0.0506079	No	No
Brain-Hypothalamus	168	C1QL3	ENSG00000165985.9	10	0.00138684	0.0221894	16	0.0361928	Yes	No
Brain-Hypothalamus	168	RSU1	ENSG00000148484.17	10	0.00168509	0.0303315	18	0.0438149	Yes	No
Brain-Hypothalamus	168	CUBN	ENSG00000107611.14	10	0.000172426	0.00344853	20	0.0121757	Yes	No
Brain-Hypothalamus	168	RP11-406H21.2	ENSG00000273153.1	10	0.0035914	0.0646452	18	0.0756374	No	No
Brain-Hypothalamus	168	TRDMT1	ENSG00000107614.21	10	3.58676e-06	6.81485e-05	19	0.000658154	Yes	Yes
Brain-Hypothalamus	168	VIM	ENSG00000026025.15	10	1.79692e-05	0.000341415	19	0.00245138	Yes	Yes
Brain-Hypothalamus	168	ST8SIA6	ENSG00000148488.15	10	0.00381254	0.0800633	21	0.0898184	No	No
Brain-Hypothalamus	168	HACD1	ENSG00000165996.13	10	0.00101323	0.0192514	19	0.0331667	Yes	No
Brain-Hypothalamus	168	STAM	ENSG00000136738.14	10	0.00497566	0.0995131	20	0.107716	No	No
Brain-Hypothalamus	168	TMEM236	ENSG00000148483.8	10	0.000683315	0.0136663	20	0.0271346	Yes	No
Brain-Hypothalamus	168	MRC1	ENSG00000260314.2	10	0.000822418	0.0172708	21	0.0310797	Yes	No
Brain-Hypothalamus	168	SLC39A12	ENSG00000148482.11	10	0.00125044	0.0275096	22	0.0411906	Yes	No
Brain-Hypothalamus	168	CACNB2	ENSG00000165995.18	10	1.85683e-05	0.000482776	26	0.00320632	Yes	Yes
Brain-Hypothalamus	168	NSUN6	ENSG00000241058.3	10	3.52967e-10	8.11825e-09	23	1.98445e-07	Yes	Yes
Brain-Hypothalamus	168	ARL5B	ENSG00000165997.4	10	9.65068e-05	0.00212315	22	0.00902266	Yes	Yes
Brain-Hypothalamus	168	MALRD1	ENSG00000204740.10	10	1.56843e-06	4.54846e-05	29	0.000468076	Yes	Yes
Brain-Hypothalamus	168	PLXDC2	ENSG00000120594.16	10	0.00054704	0.013129	24	0.0265206	Yes	No
Brain-Hypothalamus	168	NEBL	ENSG00000078114.18	10	0.0118828	0.190125	16	0.193887	No	No
Brain-Hypothalamus	168	CASC10	ENSG00000204682.5	10	0.00612973	0.0551676	9	0.0667604	No	No
Brain-Hypothalamus	168	SKIDA1	ENSG00000180592.16	10	0.00648835	0.0583952	9	0.0697775	No	No
Brain-Hypothalamus	168	MLLT10	ENSG00000078403.16	10	6.85756e-05	0.000685756	10	0.00418908	Yes	Yes
Brain-Hypothalamus	168	DNAJC1	ENSG00000136770.10	10	0.00377952	0.0340157	9	0.0472979	Yes	No
Brain-Hypothalamus	168	RP11-573G6.6	ENSG00000261671.1	10	0.00382546	0.0306037	8	0.0440498	Yes	No
Brain-Hypothalamus	168	COMMD3	ENSG00000148444.15	10	0.0222641	0.155849	7	0.160865	No	No
Brain-Hypothalamus	168	BMI1	ENSG00000168283.13	10	0.00535611	0.0374928	7	0.0504787	No	No
Brain-Hypothalamus	168	SPAG6	ENSG00000077327.15	10	0.00446165	0.0356932	8	0.0487943	Yes	No
Brain-Hypothalamus	168	PIP4K2A	ENSG00000150867.13	10	9.83674e-07	8.85307e-06	9	0.000112274	Yes	Yes
Brain-Hypothalamus	168	ARMC3	ENSG00000165309.13	10	0.0195971	0.215568	11	0.218581	No	No
Brain-Hypothalamus	168	MSRB2	ENSG00000148450.12	10	0.000203587	0.00223946	11	0.00933275	Yes	Yes
Brain-Hypothalamus	168	PTF1A	ENSG00000168267.6	10	0.00120619	0.013268	11	0.0266817	Yes	No
Brain-Hypothalamus	168	C10orf67	ENSG00000179133.12	10	2.741e-05	0.00032892	12	0.00238823	Yes	Yes
Brain-Hypothalamus	168	OTUD1	ENSG00000165312.6	10	0.000508927	0.00610712	12	0.0171083	Yes	No
Brain-Hypothalamus	168	KIAA1217	ENSG00000120549.17	10	0.00799788	0.143962	18	0.149656	No	No
Brain-Hypothalamus	168	ARHGAP21	ENSG00000107863.17	10	0.00694452	0.104168	15	0.112046	No	No
Brain-Hypothalamus	168	PRTFDC1	ENSG00000099256.18	10	0.000124425	0.00199081	16	0.0086449	Yes	Yes
Brain-Hypothalamus	168	RP11-165A20.3	ENSG00000273107.1	10	0.00233738	0.0350607	15	0.0482075	Yes	No
Brain-Hypothalamus	168	ENKUR	ENSG00000151023.16	10	0.00137824	0.02343	17	0.0374666	Yes	No
Brain-Hypothalamus	168	THNSL1	ENSG00000185875.12	10	1.32494e-05	0.000198741	15	0.0015926	Yes	Yes
Brain-Hypothalamus	168	LINC01516	ENSG00000231422.2	10	0.00132569	0.0238625	18	0.0378635	Yes	No
Brain-Hypothalamus	168	GPR158	ENSG00000151025.9	10	0.000222007	0.00488416	22	0.0150193	Yes	No
Brain-Hypothalamus	168	LINC00836	ENSG00000280809.2	10	1.05478e-05	0.000210956	20	0.00167668	Yes	Yes
Brain-Hypothalamus	168	MYO3A	ENSG00000095777.14	10	0.000145857	0.003063	21	0.011292	Yes	No
Brain-Hypothalamus	168	GAD2	ENSG00000136750.11	10	0.00934365	0.196217	21	0.199868	No	No
Brain-Hypothalamus	168	APBB1IP	ENSG00000077420.15	10	0.00166428	0.0366141	22	0.0496752	Yes	No
Brain-Hypothalamus	168	PDSS1	ENSG00000148459.15	10	0.00175696	0.0368961	21	0.0499427	Yes	No
Brain-Hypothalamus	168	ABI1	ENSG00000136754.16	10	0.00205455	0.0431455	21	0.055737	No	No
Brain-Hypothalamus	168	ANKRD26	ENSG00000107890.16	10	0.00293658	0.0587316	20	0.0700854	No	No
Brain-Hypothalamus	168	YME1L1	ENSG00000136758.18	10	0.00165016	0.0297029	18	0.0432512	Yes	No
Brain-Hypothalamus	168	MASTL	ENSG00000120539.14	10	3.24965e-09	5.84937e-08	18	1.2039e-06	Yes	Yes
Brain-Hypothalamus	168	ACBD5	ENSG00000107897.18	10	0.00124452	0.0224014	18	0.0364294	Yes	No
Brain-Hypothalamus	168	RAB18	ENSG00000099246.16	10	0.000107594	0.00193669	18	0.00848358	Yes	Yes
Brain-Hypothalamus	168	MKX	ENSG00000150051.13	10	0.00649621	0.116932	18	0.124073	No	No
Brain-Hypothalamus	168	ARMC4	ENSG00000169126.15	10	0.00116895	0.0222101	19	0.0362137	Yes	No
Brain-Hypothalamus	168	MPP7	ENSG00000150054.18	10	0.000987112	0.0207294	21	0.0347198	Yes	No
Brain-Hypothalamus	168	WAC	ENSG00000095787.21	10	0.000121763	0.00243526	20	0.0098276	Yes	Yes
Brain-Hypothalamus	168	BAMBI	ENSG00000095739.10	10	0.00105527	0.0200501	19	0.0340293	Yes	No
Brain-Hypothalamus	168	C10orf126	ENSG00000204365.5	10	0.000727425	0.0145485	20	0.0281206	Yes	No
Brain-Hypothalamus	168	SVIL	ENSG00000197321.14	10	0.000556897	0.0128086	23	0.0261379	Yes	No
Brain-Hypothalamus	168	KIAA1462	ENSG00000165757.8	10	0.00220879	0.0463846	21	0.0588042	No	No
Brain-Hypothalamus	168	MTPAP	ENSG00000107951.14	10	2.61909e-06	4.71436e-05	18	0.000483	Yes	Yes
Brain-Hypothalamus	168	MAP3K8	ENSG00000107968.9	10	9.01863e-05	0.00153317	17	0.00726458	Yes	Yes
Brain-Hypothalamus	168	ZNF438	ENSG00000183621.15	10	0.00586822	0.0938915	16	0.1025	No	No
Brain-Hypothalamus	168	RP11-192P3.4	ENSG00000272381.1	10	0.00310174	0.0465261	15	0.0589403	No	No
Brain-Hypothalamus	168	ZEB1	ENSG00000148516.21	10	0.000662036	0.0105926	16	0.023366	Yes	No
Brain-Hypothalamus	168	RP11-472N13.2	ENSG00000223834.2	10	0.00300024	0.0420034	14	0.054708	No	No
Brain-Hypothalamus	168	RP11-472N13.3	ENSG00000237797.1	10	0.00107169	0.013932	13	0.0274589	Yes	No
Brain-Hypothalamus	168	ARHGAP12	ENSG00000165322.17	10	0.00241189	0.0337664	14	0.0471045	Yes	No
Brain-Hypothalamus	168	KIF5B	ENSG00000170759.10	10	0.0178612	0.214334	12	0.217377	No	No
Brain-Hypothalamus	168	EPC1	ENSG00000120616.15	10	0.00863	0.12082	14	0.127708	No	No
Brain-Hypothalamus	168	CCDC7	ENSG00000216937.13	10	0.00269084	0.0484351	18	0.0605879	No	No
Brain-Hypothalamus	168	RP11-479G22.8	ENSG00000273038.2	10	8.80593e-17	1.40895e-15	16	9.83765e-14	Yes	Yes
Brain-Hypothalamus	168	ITGB1	ENSG00000150093.18	10	0.000190983	0.00324671	17	0.01171	Yes	No
Brain-Hypothalamus	168	RP11-462L8.1	ENSG00000229656.6	10	0.00144261	0.0245244	17	0.038462	Yes	No
Brain-Hypothalamus	168	NRP1	ENSG00000099250.17	10	0.00183543	0.0293669	16	0.0429376	Yes	No
Brain-Hypothalamus	168	PARD3	ENSG00000148498.15	10	0.00456649	0.0776303	17	0.0874889	No	No
Brain-Hypothalamus	168	CUL2	ENSG00000108094.14	10	0.00158227	0.0189872	12	0.0328952	Yes	No
Brain-Hypothalamus	168	CREM	ENSG00000095794.19	10	0.0128083	0.166508	13	0.17117	No	No
Brain-Hypothalamus	168	RP11-324I22.2	ENSG00000233200.1	10	3.7137e-09	4.45644e-08	12	9.37016e-07	Yes	Yes
Brain-Hypothalamus	168	CCNY	ENSG00000108100.17	10	0.00123822	0.0173351	14	0.0311658	Yes	No
Brain-Hypothalamus	168	GJD4	ENSG00000177291.3	10	0.00596604	0.0775586	13	0.0874187	No	No
Brain-Hypothalamus	168	FZD8	ENSG00000177283.7	10	0.00281827	0.0366375	13	0.049696	Yes	No
Brain-Hypothalamus	168	RP11-258F22.1	ENSG00000226578.1	10	5.70944e-07	7.42227e-06	13	9.59038e-05	Yes	Yes
Brain-Hypothalamus	168	ZNF248	ENSG00000198105.13	10	0.000569817	0.00797743	14	0.0198463	Yes	No
Brain-Hypothalamus	168	ZNF25	ENSG00000175395.15	10	2.8122e-06	3.93708e-05	14	0.000413204	Yes	Yes
Brain-Hypothalamus	168	ZNF33A	ENSG00000189180.15	10	0.0078588	0.117882	15	0.124938	No	No
Brain-Hypothalamus	168	ZNF37A	ENSG00000075407.18	10	0.00808504	0.121276	15	0.128095	No	No
Brain-Hypothalamus	168	RP11-508N22.12	ENSG00000272983.1	10	1.01857e-05	0.000152785	15	0.00128266	Yes	Yes
Brain-Hypothalamus	168	LINC00839	ENSG00000185904.11	10	7.57945e-08	8.3374e-07	11	1.37126e-05	Yes	Yes
Brain-Hypothalamus	168	ZNF33B	ENSG00000196693.14	10	7.69705e-05	0.000923647	12	0.00520181	Yes	Yes
Brain-Hypothalamus	168	AL022344.7	ENSG00000259869.1	10	0.00397333	0.0516532	13	0.0635254	No	No
Brain-Hypothalamus	168	BMS1	ENSG00000165733.7	10	0.00713839	0.092799	13	0.101475	No	No
Brain-Hypothalamus	168	RET	ENSG00000165731.18	10	0.00048667	0.00730005	15	0.0188675	Yes	No
Brain-Hypothalamus	168	RP11-351D16.3	ENSG00000273008.1	10	0.00232725	0.0349088	15	0.0480753	Yes	No
Brain-Hypothalamus	168	CSGALNACT2	ENSG00000169826.7	10	7.26306e-18	1.08946e-16	15	8.91958e-15	Yes	Yes
Brain-Hypothalamus	168	RASGEF1A	ENSG00000198915.11	10	0.000130238	0.00208381	16	0.00891033	Yes	Yes
Brain-Hypothalamus	168	FXYD4	ENSG00000150201.14	10	3.22052e-05	0.000515284	16	0.00337856	Yes	Yes
Brain-Hypothalamus	168	HNRNPF	ENSG00000169813.16	10	0.00508055	0.0863694	17	0.0956369	No	No
Brain-Hypothalamus	168	RP11-517P14.2	ENSG00000230555.2	10	0.00273033	0.0464156	17	0.0588319	No	No
Brain-Hypothalamus	168	ZNF487	ENSG00000243660.9	10	0.000577517	0.00981779	17	0.0223483	Yes	No
Brain-Hypothalamus	168	ZNF239	ENSG00000196793.13	10	0.000398092	0.00676756	17	0.01807	Yes	No
Brain-Hypothalamus	168	ZNF485	ENSG00000198298.12	10	0.000279113	0.00502403	18	0.0152471	Yes	No
Brain-Hypothalamus	168	ZNF32	ENSG00000169740.13	10	5.11404e-05	0.000920527	18	0.00519442	Yes	Yes
Brain-Hypothalamus	168	LINC00619	ENSG00000204187.5	10	0.000409135	0.00736443	18	0.0189611	Yes	No
Brain-Hypothalamus	168	LINC00840	ENSG00000226808.1	10	0.00118382	0.0224926	19	0.036539	Yes	No
Brain-Hypothalamus	168	RP11-20J15.3	ENSG00000229116.2	10	0.00174763	0.0314573	18	0.0448938	Yes	No
Brain-Hypothalamus	168	C10orf142	ENSG00000277288.3	10	2.5205e-05	0.000453691	18	0.00306039	Yes	Yes
Brain-Hypothalamus	168	CXCL12	ENSG00000107562.16	10	0.000712047	0.0128168	18	0.026138	Yes	No
Brain-Hypothalamus	168	TMEM72	ENSG00000187783.11	10	0.000515134	0.00875727	17	0.0208836	Yes	No
Brain-Hypothalamus	168	RASSF4	ENSG00000107551.20	10	0.000672527	0.011433	17	0.0244515	Yes	No
Brain-Hypothalamus	168	C10orf10	ENSG00000165507.8	10	1.6981e-05	0.000288677	17	0.00215466	Yes	Yes
Brain-Hypothalamus	168	ZNF22	ENSG00000165512.4	10	0.00258375	0.0439238	17	0.0564625	No	No
Brain-Hypothalamus	168	OR13A1	ENSG00000256574.6	10	0.010762	0.172192	16	0.176689	No	No
Brain-Hypothalamus	168	ALOX5	ENSG00000012779.10	10	0.000121901	0.00195041	16	0.00852601	Yes	Yes
Brain-Hypothalamus	168	MARCH8	ENSG00000165406.15	10	0.00082209	0.0123314	15	0.0255163	Yes	No
Brain-Hypothalamus	168	ZFAND4	ENSG00000172671.19	10	1.44177e-05	0.00018743	13	0.00151508	Yes	Yes
Brain-Hypothalamus	168	WASHC2C	ENSG00000172661.17	10	1.14977e-11	1.37972e-10	12	4.51043e-09	Yes	Yes
Brain-Hypothalamus	168	AGAP4	ENSG00000188234.13	10	4.3511e-41	5.22132e-40	12	1.07344e-36	Yes	Yes
Brain-Hypothalamus	168	TIMM23	ENSG00000265354.3	10	0.00146583	0.0161242	11	0.0298614	Yes	No
Brain-Hypothalamus	168	NCOA4	ENSG00000266412.5	10	0.00356171	0.0391788	11	0.0520331	No	No
Brain-Hypothalamus	168	ANXA8L1	ENSG00000264230.7	10	0.00837546	0.0837546	10	0.0931933	No	No
Brain-Hypothalamus	168	GPRIN2	ENSG00000204175.5	10	2.6637e-06	2.39733e-05	9	0.000267699	Yes	Yes
Brain-Hypothalamus	168	SYT15	ENSG00000204176.13	10	2.14627e-09	1.93164e-08	9	4.38004e-07	Yes	Yes
Brain-Hypothalamus	168	PTPN20	ENSG00000204179.10	10	0.000522893	0.00418315	8	0.0136582	Yes	No
Brain-Hypothalamus	168	GDF10	ENSG00000266524.2	10	0.0103718	0.0622308	6	0.0733879	No	No
Brain-Hypothalamus	168	RBP3	ENSG00000265203.1	10	0.000622926	0.00373756	6	0.0127641	Yes	No
Brain-Hypothalamus	168	ZNF488	ENSG00000265763.3	10	0.00177392	0.0106435	6	0.0234254	Yes	No
Brain-Hypothalamus	168	AGAP9	ENSG00000204172.12	10	1.2016e-30	8.41121e-30	7	4.20629e-27	Yes	Yes
Brain-Hypothalamus	168	ABC7-42404400C24.1	ENSG00000277758.4	10	3.19353e-09	2.55482e-08	8	5.6613e-07	Yes	Yes
Brain-Hypothalamus	168	FRMPD2	ENSG00000170324.20	10	5.57023e-05	0.000668427	12	0.00411653	Yes	Yes
Brain-Hypothalamus	168	MAPK8	ENSG00000107643.15	10	0.000531654	0.00637985	12	0.0175143	Yes	No
Brain-Hypothalamus	168	ARHGAP22	ENSG00000128805.14	10	2.93146e-05	0.00038109	13	0.00266893	Yes	Yes
Brain-Hypothalamus	168	WDFY4	ENSG00000128815.19	10	0.000544642	0.00762499	14	0.0193324	Yes	No
Brain-Hypothalamus	168	LRRC18	ENSG00000165383.11	10	0.0110786	0.144022	13	0.149701	No	No
Brain-Hypothalamus	168	VSTM4	ENSG00000165633.12	10	0.000423643	0.005931	14	0.016847	Yes	No
Brain-Hypothalamus	168	C10orf128	ENSG00000204161.13	10	0.000988605	0.0148291	15	0.0284393	Yes	No
Brain-Hypothalamus	168	DRGX	ENSG00000165606.8	10	0.000655543	0.0104887	16	0.0232593	Yes	No
Brain-Hypothalamus	168	ERCC6	ENSG00000225830.12	10	0.00118408	0.0201294	17	0.0341356	Yes	No
Brain-Hypothalamus	168	CHAT	ENSG00000070748.18	10	0.00153624	0.0245798	16	0.0385032	Yes	No
Brain-Hypothalamus	168	SLC18A3	ENSG00000187714.6	10	0.00617219	0.0925828	15	0.101279	No	No
Brain-Hypothalamus	168	C10orf53	ENSG00000178645.12	10	0.00287982	0.0460771	16	0.0585233	No	No
Brain-Hypothalamus	168	OGDHL	ENSG00000197444.9	10	0.00255667	0.0409067	16	0.0537034	No	No
Brain-Hypothalamus	168	PARG	ENSG00000227345.8	10	0.00157987	0.0252779	16	0.0391134	Yes	No
Brain-Hypothalamus	168	TIMM23B	ENSG00000204152.10	10	1.30329e-14	1.95494e-13	15	1.00758e-11	Yes	Yes
Brain-Hypothalamus	168	LINC00843	ENSG00000178440.5	10	0.000359939	0.00539909	15	0.0159253	Yes	No
Brain-Hypothalamus	168	AGAP6	ENSG00000204149.10	10	1.70264e-07	2.55396e-06	15	3.70054e-05	Yes	Yes
Brain-Hypothalamus	168	WASHC2A	ENSG00000099290.15	10	0.00353872	0.0530807	15	0.0648329	No	No
Brain-Hypothalamus	168	ASAH2	ENSG00000188611.14	10	5.96356e-19	8.34899e-18	14	7.76288e-16	Yes	Yes
Brain-Hypothalamus	168	SGMS1	ENSG00000198964.13	10	0.000136719	0.00218751	16	0.00920497	Yes	Yes
Brain-Hypothalamus	168	ASAH2B	ENSG00000204147.9	10	5.20437e-08	7.28612e-07	14	1.21346e-05	Yes	Yes
Brain-Hypothalamus	168	PRKG1	ENSG00000185532.15	10	0.000574589	0.0166631	29	0.0304661	Yes	No
Brain-Hypothalamus	168	CSTF2T	ENSG00000177613.8	10	0.000666402	0.00999602	15	0.022608	Yes	No
Brain-Hypothalamus	168	DKK1	ENSG00000107984.9	10	0.00157725	0.0315449	20	0.0449827	Yes	No
Brain-Hypothalamus	168	PCDH15	ENSG00000150275.17	10	0.000803211	0.0313252	39	0.0447922	Yes	No
Brain-Hypothalamus	168	ZWINT	ENSG00000122952.16	10	7.19327e-07	1.29479e-05	18	0.000156687	Yes	Yes
Brain-Hypothalamus	168	IPMK	ENSG00000151151.5	10	0.0133009	0.226115	17	0.228898	No	No
Brain-Hypothalamus	168	CISD1	ENSG00000122873.11	10	0.00284457	0.0455131	16	0.057946	No	No
Brain-Hypothalamus	168	UBE2D1	ENSG00000072401.14	10	0.00480134	0.0768215	16	0.0867359	No	No
Brain-Hypothalamus	168	TFAM	ENSG00000108064.10	10	0.000102809	0.00174775	17	0.00792033	Yes	Yes
Brain-Hypothalamus	168	BICC1	ENSG00000122870.11	10	0.000179976	0.00341954	19	0.0121234	Yes	No
Brain-Hypothalamus	168	LINC00844	ENSG00000237949.1	10	0.00269761	0.0377665	14	0.0507423	No	No
Brain-Hypothalamus	168	PHYHIPL	ENSG00000165443.11	10	0.00108476	0.0151866	14	0.0288339	Yes	No
Brain-Hypothalamus	168	FAM13C	ENSG00000148541.12	10	0.000771542	0.0115731	15	0.0246135	Yes	No
Brain-Hypothalamus	168	SLC16A9	ENSG00000165449.11	10	0.000750515	0.0112577	15	0.0242284	Yes	No
Brain-Hypothalamus	168	MRLN	ENSG00000227877.6	10	0.000292812	0.00439218	15	0.014092	Yes	No
Brain-Hypothalamus	168	CCDC6	ENSG00000108091.10	10	0.0036871	0.0589936	16	0.0703188	No	No
Brain-Hypothalamus	168	ANK3	ENSG00000151150.21	10	0.00154517	0.0293581	19	0.0429316	Yes	No
Brain-Hypothalamus	168	CDK1	ENSG00000170312.15	10	0.00374477	0.0561716	15	0.0677097	No	No
Brain-Hypothalamus	168	RHOBTB1	ENSG00000072422.16	10	0.000974339	0.0146151	15	0.0281867	Yes	No
Brain-Hypothalamus	168	TMEM26	ENSG00000196932.11	10	0.00016423	0.00229922	14	0.00947071	Yes	Yes
Brain-Hypothalamus	168	C10orf107	ENSG00000183346.6	10	1.92226e-20	2.49893e-19	13	2.81938e-17	Yes	Yes
Brain-Hypothalamus	168	ARID5B	ENSG00000150347.14	10	0.000869242	0.0121694	14	0.0253085	Yes	No
Brain-Hypothalamus	168	RTKN2	ENSG00000182010.10	10	4.25554e-05	0.00055322	13	0.00356787	Yes	Yes
Brain-Hypothalamus	168	ZNF365	ENSG00000138311.15	10	0.0013557	0.0203355	15	0.0343278	Yes	No
Brain-Hypothalamus	168	ADO	ENSG00000181915.4	10	0.00059383	0.00771979	13	0.0194683	Yes	No
Brain-Hypothalamus	168	EGR2	ENSG00000122877.15	10	0.00768068	0.10753	14	0.115193	No	No
Brain-Hypothalamus	168	NRBF2	ENSG00000148572.15	10	0.00166596	0.0233235	14	0.0373801	Yes	No
Brain-Hypothalamus	168	JMJD1C	ENSG00000171988.18	10	0.00421056	0.0589478	14	0.0702778	No	No
Brain-Hypothalamus	168	REEP3	ENSG00000165476.13	10	0.000528555	0.00634266	12	0.0174502	Yes	No
Brain-Hypothalamus	168	LINC01515	ENSG00000228065.10	10	3.07176e-06	7.37222e-05	24	0.000703497	Yes	Yes
Brain-Hypothalamus	168	CTNNA3	ENSG00000183230.16	10	0.00124347	0.0397911	32	0.0526197	No	No
Brain-Hypothalamus	168	LRRTM3	ENSG00000198739.10	10	0.00491299	0.0884338	18	0.0974969	No	No
Brain-Hypothalamus	168	DNAJC12	ENSG00000108176.14	10	0.00241645	0.0314139	13	0.0448476	Yes	No
Brain-Hypothalamus	168	RP11-57G10.8	ENSG00000272892.1	10	0.000773751	0.00928501	12	0.0215952	Yes	No
Brain-Hypothalamus	168	SIRT1	ENSG00000096717.11	10	0.00884769	0.106172	12	0.113891	No	No
Brain-Hypothalamus	168	HERC4	ENSG00000148634.15	10	0.000696923	0.00836308	12	0.0203742	Yes	No
Brain-Hypothalamus	168	MYPN	ENSG00000138347.15	10	0.00741936	0.0890324	12	0.0980283	No	No
Brain-Hypothalamus	168	ATOH7	ENSG00000179774.8	10	0.00943331	0.1132	12	0.120528	No	No
Brain-Hypothalamus	168	PBLD	ENSG00000108187.15	10	9.83857e-08	1.18063e-06	12	1.85129e-05	Yes	Yes
Brain-Hypothalamus	168	HNRNPH3	ENSG00000096746.17	10	0.00671452	0.0805743	12	0.0902789	No	No
Brain-Hypothalamus	168	RUFY2	ENSG00000204130.12	10	0.00175605	0.0228286	13	0.0368746	Yes	No
Brain-Hypothalamus	168	DNA2	ENSG00000138346.14	10	1.86692e-09	2.61368e-08	14	5.78481e-07	Yes	Yes
Brain-Hypothalamus	168	SLC25A16	ENSG00000122912.14	10	1.45373e-10	2.03522e-09	14	5.55004e-08	Yes	Yes
Brain-Hypothalamus	168	TET1	ENSG00000138336.8	10	0.00154207	0.0246731	16	0.0385906	Yes	No
Brain-Hypothalamus	168	CCAR1	ENSG00000060339.13	10	0.000324538	0.00519261	16	0.0155216	Yes	No
Brain-Hypothalamus	168	STOX1	ENSG00000165730.14	10	0.000133065	0.00226211	17	0.00938892	Yes	Yes
Brain-Hypothalamus	168	DDX50	ENSG00000107625.12	10	0.00260398	0.0442677	17	0.0567587	No	No
Brain-Hypothalamus	168	DDX21	ENSG00000165732.12	10	0.000919516	0.0156318	17	0.0292937	Yes	No
Brain-Hypothalamus	168	KIF1BP	ENSG00000198954.7	10	8.9112e-06	0.00015149	17	0.00127584	Yes	Yes
Brain-Hypothalamus	168	SRGN	ENSG00000122862.4	10	0.00188529	0.0320499	17	0.0454873	Yes	No
Brain-Hypothalamus	168	VPS26A	ENSG00000122958.14	10	0.000106762	0.00181496	17	0.00813802	Yes	Yes
Brain-Hypothalamus	168	SUPV3L1	ENSG00000156502.13	10	0.00337159	0.0573171	17	0.0687723	No	No
Brain-Hypothalamus	168	HKDC1	ENSG00000156510.12	10	0.00706613	0.120124	17	0.127074	No	No
Brain-Hypothalamus	168	HK1	ENSG00000156515.21	10	0.00751333	0.127727	17	0.134196	No	No
Brain-Hypothalamus	168	TACR2	ENSG00000075073.14	10	0.00102297	0.0173906	17	0.0312254	Yes	No
Brain-Hypothalamus	168	TSPAN15	ENSG00000099282.9	10	1.48247e-06	2.52019e-05	17	0.000279395	Yes	Yes
Brain-Hypothalamus	168	C10orf35	ENSG00000171224.8	10	0.000613232	0.010425	17	0.0231787	Yes	No
Brain-Hypothalamus	168	COL13A1	ENSG00000197467.13	10	0.00091343	0.0182686	20	0.0321071	Yes	No
Brain-Hypothalamus	168	RP11-262I2.2	ENSG00000224222.1	10	0.000121842	0.002315	19	0.00951241	Yes	Yes
Brain-Hypothalamus	168	H2AFY2	ENSG00000099284.13	10	0.000375747	0.00751495	20	0.0191653	Yes	No
Brain-Hypothalamus	168	AIFM2	ENSG00000042286.14	10	1.55033e-11	3.10067e-10	20	9.59512e-09	Yes	Yes
Brain-Hypothalamus	168	TYSND1	ENSG00000156521.13	10	0.000338809	0.00677617	20	0.0180792	Yes	No
Brain-Hypothalamus	168	SAR1A	ENSG00000079332.14	10	0.000653118	0.0130624	20	0.0264434	Yes	No
Brain-Hypothalamus	168	PPA1	ENSG00000180817.11	10	7.9101e-07	1.58202e-05	20	0.000186804	Yes	Yes
Brain-Hypothalamus	168	NPFFR1	ENSG00000148734.7	10	0.000831946	0.0166389	20	0.030437	Yes	No
Brain-Hypothalamus	168	LRRC20	ENSG00000172731.13	10	0.00143731	0.0287463	20	0.0423529	Yes	No
Brain-Hypothalamus	168	EIF4EBP2	ENSG00000148730.6	10	0.000954811	0.0181414	19	0.0319961	Yes	No
Brain-Hypothalamus	168	NODAL	ENSG00000156574.9	10	0.000367453	0.00698161	19	0.0183835	Yes	No
Brain-Hypothalamus	168	PALD1	ENSG00000107719.8	10	0.00016784	0.0033568	20	0.0119733	Yes	No
Brain-Hypothalamus	168	PRF1	ENSG00000180644.7	10	0.0019901	0.0378119	19	0.0507753	No	No
Brain-Hypothalamus	168	ADAMTS14	ENSG00000138316.10	10	6.31905e-14	1.20062e-12	19	5.45824e-11	Yes	Yes
Brain-Hypothalamus	168	SGPL1	ENSG00000166224.16	10	0.00110702	0.0210334	19	0.035009	Yes	No
Brain-Hypothalamus	168	PCBD1	ENSG00000166228.8	10	0.000464299	0.00835738	18	0.020366	Yes	No
Brain-Hypothalamus	168	UNC5B	ENSG00000107731.12	10	0.00360282	0.0648508	18	0.0758396	No	No
Brain-Hypothalamus	168	SLC29A3	ENSG00000198246.7	10	0.000611053	0.010999	18	0.0238922	Yes	No
Brain-Hypothalamus	168	CDH23	ENSG00000107736.19	10	0.000645507	0.0122646	19	0.0254197	Yes	No
Brain-Hypothalamus	168	C10orf105	ENSG00000214688.5	10	0.000131535	0.00197303	15	0.0085919	Yes	Yes
Brain-Hypothalamus	168	VSIR	ENSG00000107738.19	10	0.00192659	0.0288988	15	0.0425085	Yes	No
Brain-Hypothalamus	168	PSAP	ENSG00000197746.13	10	0.000219247	0.00306946	14	0.0113017	Yes	No
Brain-Hypothalamus	168	CHST3	ENSG00000122863.5	10	0.000631247	0.00820622	13	0.0201631	Yes	No
Brain-Hypothalamus	168	RP11-150D20.5	ENSG00000272988.1	10	7.40425e-05	0.00088851	12	0.00504298	Yes	Yes
Brain-Hypothalamus	168	SPOCK2	ENSG00000107742.12	10	8.14776e-05	0.000977731	12	0.00541338	Yes	Yes
Brain-Hypothalamus	168	ASCC1	ENSG00000138303.17	10	0.000208211	0.00249854	12	0.0099785	Yes	Yes
Brain-Hypothalamus	168	ANAPC16	ENSG00000166295.8	10	0.00574256	0.0631682	11	0.0742756	No	No
Brain-Hypothalamus	168	DDIT4	ENSG00000168209.4	10	0.00122576	0.0122576	10	0.0254148	Yes	No
Brain-Hypothalamus	168	DNAJB12	ENSG00000148719.14	10	0.004978	0.04978	10	0.0618547	No	No
Brain-Hypothalamus	168	MICU1	ENSG00000107745.17	10	0.000141983	0.00141983	10	0.00689533	Yes	Yes
Brain-Hypothalamus	168	MCU	ENSG00000156026.14	10	0.00686401	0.0549121	8	0.0665077	No	No
Brain-Hypothalamus	168	P4HA1	ENSG00000122884.12	10	0.00709394	0.0425637	6	0.0552206	No	No
Brain-Hypothalamus	168	RP11-344N10.5	ENSG00000272630.1	10	0.00257378	0.0128689	5	0.0261985	Yes	No
Brain-Hypothalamus	168	NUDT13	ENSG00000166321.13	10	0.000291918	0.00145959	5	0.00701111	Yes	Yes
Brain-Hypothalamus	168	ECD	ENSG00000122882.10	10	0.116434	0.58217	5	0.582485	No	No
Brain-Hypothalamus	168	FAM149B1	ENSG00000138286.14	10	0.0126854	0.0761124	6	0.0861145	No	No
Brain-Hypothalamus	168	DNAJC9	ENSG00000213551.4	10	0.00177895	0.0106737	6	0.0234556	Yes	No
Brain-Hypothalamus	168	MRPS16	ENSG00000182180.13	10	0.00390478	0.0234287	6	0.0374666	Yes	No
Brain-Hypothalamus	168	CFAP70	ENSG00000156042.17	10	0.0137432	0.0824592	6	0.0920009	No	No
Brain-Hypothalamus	168	ANXA7	ENSG00000138279.15	10	0.0159918	0.0959508	6	0.104428	No	No
Brain-Hypothalamus	168	MSS51	ENSG00000166343.9	10	0.0339388	0.203633	6	0.207008	No	No
Brain-Hypothalamus	168	PPP3CB	ENSG00000107758.15	10	0.0293196	0.175918	6	0.180253	No	No
Brain-Hypothalamus	168	USP54	ENSG00000166348.18	10	0.00126287	0.00757723	6	0.0192579	Yes	No
Brain-Hypothalamus	168	RP11-464F9.22	ENSG00000272791.1	10	0.0140389	0.0701943	5	0.080641	No	No
Brain-Hypothalamus	168	MYOZ1	ENSG00000177791.11	10	0.00123954	0.00619769	5	0.0172471	Yes	No
Brain-Hypothalamus	168	SYNPO2L	ENSG00000166317.11	10	0.0191177	0.114706	6	0.121957	No	No
Brain-Hypothalamus	168	AGAP5	ENSG00000172650.13	10	0.0493348	0.296009	6	0.297763	No	No
Brain-Hypothalamus	168	RP11-574K11.29	ENSG00000272140.2	10	0.00950729	0.0570437	6	0.0685556	No	No
Brain-Hypothalamus	168	SEC24C	ENSG00000176986.15	10	0.0381473	0.228884	6	0.231549	No	No
Brain-Hypothalamus	168	FUT11	ENSG00000196968.10	10	0.000159663	0.000957979	6	0.00533657	Yes	Yes
Brain-Hypothalamus	168	CHCHD1	ENSG00000172586.7	10	0.0567956	0.340774	6	0.342031	No	No
Brain-Hypothalamus	168	ZSWIM8	ENSG00000214655.10	10	0.0059396	0.0356376	6	0.0487544	Yes	No
Brain-Hypothalamus	168	NDST2	ENSG00000166507.17	10	0.0351889	0.211134	6	0.214248	No	No
Brain-Hypothalamus	168	CAMK2G	ENSG00000148660.20	10	0.0012488	0.00749281	6	0.019151	Yes	No
Brain-Hypothalamus	168	PLAU	ENSG00000122861.15	10	0.0103556	0.0621336	6	0.0733013	No	No
Brain-Hypothalamus	168	VCL	ENSG00000035403.17	10	0.0244246	0.146548	6	0.152182	No	No
Brain-Hypothalamus	168	AP3M1	ENSG00000185009.12	10	0.0359836	0.215902	6	0.218895	No	No
Brain-Hypothalamus	168	ADK	ENSG00000156110.13	10	0.0362785	0.290228	8	0.292138	No	No
Brain-Hypothalamus	168	KAT6B	ENSG00000156650.12	10	0.000400111	0.003601	9	0.0125055	Yes	No
Brain-Hypothalamus	168	DUSP13	ENSG00000079393.20	10	0.000686369	0.00549095	8	0.0161141	Yes	No
Brain-Hypothalamus	168	SAMD8	ENSG00000156671.12	10	0.00572991	0.0515692	9	0.0634538	No	No
Brain-Hypothalamus	168	VDAC2	ENSG00000165637.13	10	5.60945e-06	5.04851e-05	9	0.00051213	Yes	Yes
Brain-Hypothalamus	168	COMTD1	ENSG00000165644.10	10	0.00181716	0.0163544	9	0.030104	Yes	No
Brain-Hypothalamus	168	ZNF503-AS1	ENSG00000226051.6	10	9.21791e-05	0.000829612	9	0.00481501	Yes	Yes
Brain-Hypothalamus	168	RP11-399K21.11	ENSG00000270087.5	10	6.05058e-06	5.44552e-05	9	0.00054464	Yes	Yes
Brain-Hypothalamus	168	ZNF503	ENSG00000165655.16	10	0.00146799	0.0117439	8	0.0248114	Yes	No
Brain-Hypothalamus	168	RP11-399K21.14	ENSG00000272692.1	10	0.0110811	0.0886489	8	0.0976933	No	No
Brain-Hypothalamus	168	C10orf11	ENSG00000148655.14	10	2.98638e-08	4.7782e-07	16	8.27045e-06	Yes	Yes
Brain-Hypothalamus	168	KCNMA1	ENSG00000156113.22	10	5.30753e-05	0.000955355	18	0.00532919	Yes	Yes
Brain-Hypothalamus	168	DLG5	ENSG00000151208.16	10	1.17539e-06	1.64555e-05	14	0.000193243	Yes	Yes
Brain-Hypothalamus	168	POLR3A	ENSG00000148606.12	10	0.00133576	0.0187006	14	0.0325526	Yes	No
Brain-Hypothalamus	168	RPS24	ENSG00000138326.18	10	0.00292793	0.0409911	14	0.0537723	No	No
Brain-Hypothalamus	168	LINC00856	ENSG00000230417.11	10	3.71225e-05	0.000631082	17	0.00394357	Yes	Yes
Brain-Hypothalamus	168	RP11-31E13.2	ENSG00000228683.1	10	0.00084445	0.0126667	15	0.0259365	Yes	No
Brain-Hypothalamus	168	ZMIZ1	ENSG00000108175.16	10	0.00731718	0.131709	18	0.137981	No	No
Brain-Hypothalamus	168	PPIF	ENSG00000108179.13	10	3.37758e-05	0.000540413	16	0.00350237	Yes	Yes
Brain-Hypothalamus	168	ZCCHC24	ENSG00000165424.6	10	0.00192287	0.0326888	17	0.0460831	Yes	No
Brain-Hypothalamus	168	EIF5AL1	ENSG00000253626.3	10	0.00106353	0.0170165	16	0.0308066	Yes	No
Brain-Hypothalamus	168	SFTPA2	ENSG00000185303.16	10	1.38534e-05	0.000221655	16	0.00174432	Yes	Yes
Brain-Hypothalamus	168	SFTPA1	ENSG00000122852.14	10	0.0033249	0.0565232	17	0.068036	No	No
Brain-Hypothalamus	168	RP11-506M13.3	ENSG00000244733.5	10	0.00121947	0.0207309	17	0.0347198	Yes	No
Brain-Hypothalamus	168	NUTM2B	ENSG00000188199.10	10	4.79363e-14	8.14917e-13	17	3.8343e-11	Yes	Yes
Brain-Hypothalamus	168	RP11-182L21.6	ENSG00000272447.1	10	0.00067292	0.0114396	17	0.0244533	Yes	No
Brain-Hypothalamus	168	NUTM2E	ENSG00000228570.7	10	2.31679e-22	3.93855e-21	17	5.92479e-19	Yes	Yes
Brain-Hypothalamus	168	SFTPD	ENSG00000133661.15	10	3.90736e-11	7.42398e-10	19	2.17695e-08	Yes	Yes
Brain-Hypothalamus	168	TMEM254	ENSG00000133678.13	10	0.000401356	0.00762576	19	0.0193324	Yes	No
Brain-Hypothalamus	168	PLAC9	ENSG00000189129.13	10	2.48276e-06	4.46897e-05	18	0.000460922	Yes	Yes
Brain-Hypothalamus	168	ANXA11	ENSG00000122359.17	10	1.49849e-10	2.84713e-09	19	7.53654e-08	Yes	Yes
Brain-Hypothalamus	168	LINC00857	ENSG00000237523.1	10	0.000530323	0.00954582	18	0.0219767	Yes	No
Brain-Hypothalamus	168	MAT1A	ENSG00000151224.12	10	0.0046106	0.0829908	18	0.0924881	No	No
Brain-Hypothalamus	168	DYDC2	ENSG00000133665.12	10	0.00386042	0.0694875	18	0.0799433	No	No
Brain-Hypothalamus	168	FAM213A	ENSG00000122378.13	10	0.00278755	0.0529634	19	0.0647452	No	No
Brain-Hypothalamus	168	TSPAN14	ENSG00000108219.14	10	0.0025906	0.051812	20	0.0636567	No	No
Brain-Hypothalamus	168	NRG3	ENSG00000185737.12	10	0.00323526	0.0808816	25	0.0905629	No	No
Brain-Hypothalamus	168	GHITM	ENSG00000165678.20	10	0.000255274	0.00459493	18	0.0144838	Yes	No
Brain-Hypothalamus	168	CDHR1	ENSG00000148600.14	10	1.88612e-05	0.000339501	18	0.00244427	Yes	Yes
Brain-Hypothalamus	168	LRIT2	ENSG00000204033.9	10	2.45842e-06	4.42515e-05	18	0.000456912	Yes	Yes
Brain-Hypothalamus	168	RGR	ENSG00000148604.13	10	3.25115e-11	5.85208e-10	18	1.73806e-08	Yes	Yes
Brain-Hypothalamus	168	CCSER2	ENSG00000107771.15	10	0.000222374	0.00444749	20	0.0141736	Yes	No
Brain-Hypothalamus	168	GRID1	ENSG00000182771.18	10	0.00252553	0.0505105	20	0.0624791	No	No
Brain-Hypothalamus	168	WAPL	ENSG00000062650.17	10	0.000152691	0.00198498	13	0.00863526	Yes	Yes
Brain-Hypothalamus	168	OPN4	ENSG00000122375.11	10	0.000135616	0.00162739	12	0.00756384	Yes	Yes
Brain-Hypothalamus	168	LDB3	ENSG00000122367.19	10	0.0181972	0.236563	13	0.239096	No	No
Brain-Hypothalamus	168	BMPR1A	ENSG00000107779.13	10	0.00319859	0.0415817	13	0.0543199	No	No
Brain-Hypothalamus	168	MMRN2	ENSG00000173269.13	10	0.0123813	0.148576	12	0.15408	No	No
Brain-Hypothalamus	168	SNCG	ENSG00000173267.13	10	0.000643425	0.0077211	12	0.019469	Yes	No
Brain-Hypothalamus	168	GLUD1	ENSG00000148672.8	10	0.000320154	0.004162	13	0.0136324	Yes	No
Brain-Hypothalamus	168	FAM35A	ENSG00000122376.11	10	6.5305e-08	8.48965e-07	13	1.39012e-05	Yes	Yes
Brain-Hypothalamus	168	NUTM2A	ENSG00000184923.12	10	3.87936e-15	4.65524e-14	12	2.65033e-12	Yes	Yes
Brain-Hypothalamus	168	LINC00863	ENSG00000224914.3	10	4.11524e-05	0.000493828	12	0.00325983	Yes	Yes
Brain-Hypothalamus	168	NUTM2D	ENSG00000214562.14	10	2.77067e-05	0.00033248	12	0.00240496	Yes	Yes
Brain-Hypothalamus	168	MINPP1	ENSG00000107789.15	10	0.000223835	0.00268602	12	0.0104065	Yes	No
Brain-Hypothalamus	168	PAPSS2	ENSG00000198682.12	10	0.00343223	0.044619	13	0.0570786	No	No
Brain-Hypothalamus	168	ATAD1	ENSG00000138138.13	10	0.00122087	0.0158713	13	0.029567	Yes	No
Brain-Hypothalamus	168	KLLN	ENSG00000227268.3	10	0.00275223	0.0330268	12	0.0464182	Yes	No
Brain-Hypothalamus	168	PTEN	ENSG00000171862.10	10	0.00207565	0.0269835	13	0.040714	Yes	No
Brain-Hypothalamus	168	RNLS	ENSG00000184719.11	10	0.00226243	0.0339365	15	0.0472481	Yes	No
Brain-Hypothalamus	168	LIPJ	ENSG00000204022.9	10	0.000514335	0.0072007	14	0.0187259	Yes	No
Brain-Hypothalamus	168	LIPF	ENSG00000182333.14	10	0.00308847	0.0432386	14	0.0558339	No	No
Brain-Hypothalamus	168	ANKRD22	ENSG00000152766.5	10	0.0011852	0.017778	15	0.0315848	Yes	No
Brain-Hypothalamus	168	STAMBPL1	ENSG00000138134.11	10	0.00163733	0.0261973	16	0.0399446	Yes	No
Brain-Hypothalamus	168	ACTA2	ENSG00000107796.13	10	0.000619786	0.00991658	16	0.0225023	Yes	No
Brain-Hypothalamus	168	FAS	ENSG00000026103.21	10	0.000105507	0.00168811	16	0.0077564	Yes	Yes
Brain-Hypothalamus	168	CH25H	ENSG00000138135.6	10	0.00036885	0.00590161	16	0.0167928	Yes	No
Brain-Hypothalamus	168	LIPA	ENSG00000107798.17	10	0.00019561	0.00352098	18	0.0123388	Yes	No
Brain-Hypothalamus	168	IFIT2	ENSG00000119922.9	10	0.000313766	0.00533403	17	0.0157993	Yes	No
Brain-Hypothalamus	168	IFIT3	ENSG00000119917.13	10	0.000237644	0.00403994	17	0.0133747	Yes	No
Brain-Hypothalamus	168	IFIT1	ENSG00000185745.9	10	4.49884e-06	7.64803e-05	17	0.0007257	Yes	Yes
Brain-Hypothalamus	168	IFIT5	ENSG00000152778.8	10	0.000576346	0.00979788	17	0.0223236	Yes	No
Brain-Hypothalamus	168	SLC16A12	ENSG00000152779.13	10	0.00861967	0.155154	18	0.160202	No	No
Brain-Hypothalamus	168	PANK1	ENSG00000152782.16	10	2.95967e-05	0.00053274	18	0.00346113	Yes	Yes
Brain-Hypothalamus	168	RP11-80H5.9	ENSG00000235100.3	10	0.000582301	0.0104814	18	0.0232539	Yes	No
Brain-Hypothalamus	168	RP11-80H5.7	ENSG00000240996.1	10	0.00153468	0.0276242	18	0.0412802	Yes	No
Brain-Hypothalamus	168	KIF20B	ENSG00000138182.14	10	4.41817e-05	0.00079527	18	0.00467288	Yes	Yes
Brain-Hypothalamus	168	LINC00865	ENSG00000232229.5	10	1.01632e-34	1.82938e-33	18	1.35396e-30	Yes	Yes
Brain-Hypothalamus	168	LINC01374	ENSG00000280560.1	10	0.000969747	0.0174555	18	0.0312872	Yes	No
Brain-Hypothalamus	168	HTR7	ENSG00000148680.15	10	0.00512792	0.0820468	16	0.0916296	No	No
Brain-Hypothalamus	168	RPP30	ENSG00000148688.13	10	0.000653404	0.00980107	15	0.0223281	Yes	No
Brain-Hypothalamus	168	ANKRD1	ENSG00000148677.6	10	0.00224096	0.0313734	14	0.044816	Yes	No
Brain-Hypothalamus	168	RP11-236B18.5	ENSG00000273124.1	10	0.00132407	0.018537	14	0.0323728	Yes	No
Brain-Hypothalamus	168	PCGF5	ENSG00000180628.14	10	0.000624171	0.00873839	14	0.0208579	Yes	No
Brain-Hypothalamus	168	HECTD2	ENSG00000165338.16	10	0.00745659	0.0969357	13	0.105333	No	No
Brain-Hypothalamus	168	PPP1R3C	ENSG00000119938.8	10	0.000410596	0.00492715	12	0.0150964	Yes	No
Brain-Hypothalamus	168	TNKS2	ENSG00000107854.5	10	0.000850193	0.00935212	11	0.0216954	Yes	No
Brain-Hypothalamus	168	FGFBP3	ENSG00000174721.9	10	2.1163e-05	0.000232793	11	0.00181439	Yes	Yes
Brain-Hypothalamus	168	BTAF1	ENSG00000095564.13	10	0.00227338	0.0250072	11	0.0388777	Yes	No
Brain-Hypothalamus	168	CPEB3	ENSG00000107864.14	10	0.0210317	0.25238	12	0.254748	No	No
Brain-Hypothalamus	168	MARCH5	ENSG00000198060.9	10	0.00110688	0.0132826	12	0.0266966	Yes	No
Brain-Hypothalamus	168	IDE	ENSG00000119912.15	10	0.0122453	0.159188	13	0.164111	No	No
Brain-Hypothalamus	168	KIF11	ENSG00000138160.5	10	0.00188302	0.0244792	13	0.0384227	Yes	No
Brain-Hypothalamus	168	HHEX	ENSG00000152804.10	10	0.00307596	0.0399875	13	0.0528076	No	No
Brain-Hypothalamus	168	EXOC6	ENSG00000138190.16	10	7.39822e-05	0.00110973	15	0.00586477	Yes	Yes
Brain-Hypothalamus	168	CYP26C1	ENSG00000187553.8	10	0.000185798	0.00260118	14	0.0102137	Yes	No
Brain-Hypothalamus	168	CYP26A1	ENSG00000095596.11	10	0.0016516	0.0231224	14	0.0371738	Yes	No
Brain-Hypothalamus	168	MYOF	ENSG00000138119.16	10	0.00214804	0.0322207	15	0.0456388	Yes	No
Brain-Hypothalamus	168	CEP55	ENSG00000138180.15	10	4.56205e-05	0.000638687	14	0.00397632	Yes	Yes
Brain-Hypothalamus	168	FFAR4	ENSG00000186188.10	10	4.60277e-05	0.000644387	14	0.00400507	Yes	Yes
Brain-Hypothalamus	168	RBP4	ENSG00000138207.13	10	0.00044042	0.00616587	14	0.0171973	Yes	No
Brain-Hypothalamus	168	PDE6C	ENSG00000095464.9	10	0.00284634	0.0398488	14	0.0526719	No	No
Brain-Hypothalamus	168	FRA10AC1	ENSG00000148690.11	10	3.87173e-14	5.42042e-13	14	2.61183e-11	Yes	Yes
Brain-Hypothalamus	168	LGI1	ENSG00000108231.12	10	0.00185113	0.0259158	14	0.0396788	Yes	No
Brain-Hypothalamus	168	SLC35G1	ENSG00000176273.14	10	0.00236031	0.0330444	14	0.0464252	Yes	No
Brain-Hypothalamus	168	PLCE1	ENSG00000138193.15	10	0.00422238	0.0717805	17	0.082137	No	No
Brain-Hypothalamus	168	NOC3L	ENSG00000173145.11	10	1.43275e-05	0.000214913	15	0.00170156	Yes	Yes
Brain-Hypothalamus	168	TBC1D12	ENSG00000108239.8	10	0.00640952	0.0961428	15	0.104594	No	No
Brain-Hypothalamus	168	HELLS	ENSG00000119969.14	10	0.000395624	0.00593436	15	0.0168512	Yes	No
Brain-Hypothalamus	168	CYP2C18	ENSG00000108242.12	10	0.000356084	0.00498518	14	0.0152087	Yes	No
Brain-Hypothalamus	168	CYP2C8	ENSG00000138115.13	10	0.000361312	0.00505837	14	0.0152957	Yes	No
Brain-Hypothalamus	168	PDLIM1	ENSG00000107438.8	10	0.00820277	0.114839	14	0.122062	No	No
Brain-Hypothalamus	168	SORBS1	ENSG00000095637.21	10	0.00199814	0.0299721	15	0.0434862	Yes	No
Brain-Hypothalamus	168	ALDH18A1	ENSG00000059573.8	10	0.00151855	0.0227782	15	0.0368292	Yes	No
Brain-Hypothalamus	168	TCTN3	ENSG00000119977.20	10	0.00234302	0.0328023	14	0.0461878	Yes	No
Brain-Hypothalamus	168	ENTPD1	ENSG00000138185.18	10	0.000287561	0.00431342	15	0.0139262	Yes	No
Brain-Hypothalamus	168	CC2D2B	ENSG00000188649.12	10	0.00027358	0.00383012	14	0.0129654	Yes	No
Brain-Hypothalamus	168	CCNJ	ENSG00000107443.15	10	0.00185476	0.0241119	13	0.0380571	Yes	No
Brain-Hypothalamus	168	ZNF518A	ENSG00000177853.14	10	0.000234625	0.00305013	13	0.0112655	Yes	No
Brain-Hypothalamus	168	BLNK	ENSG00000095585.16	10	0.00303269	0.0394249	13	0.0522699	No	No
Brain-Hypothalamus	168	DNTT	ENSG00000107447.7	10	0.000418421	0.00502105	12	0.0152452	Yes	No
Brain-Hypothalamus	168	OPALIN	ENSG00000197430.10	10	0.000504492	0.00605391	12	0.0170132	Yes	No
Brain-Hypothalamus	168	TLL2	ENSG00000095587.8	10	0.000329213	0.00427977	13	0.0138636	Yes	No
Brain-Hypothalamus	168	TM9SF3	ENSG00000077147.14	10	0.000267783	0.00348118	13	0.0122433	Yes	No
Brain-Hypothalamus	168	PIK3AP1	ENSG00000155629.14	10	0.000650303	0.00845394	13	0.0204945	Yes	No
Brain-Hypothalamus	168	LCOR	ENSG00000196233.12	10	0.00127719	0.0166034	13	0.030397	Yes	No
Brain-Hypothalamus	168	SLIT1	ENSG00000187122.16	10	0.000104714	0.00136128	13	0.0067203	Yes	Yes
Brain-Hypothalamus	168	ARHGAP19	ENSG00000213390.10	10	0.00289796	0.0376734	13	0.0506482	No	No
Brain-Hypothalamus	168	FRAT1	ENSG00000165879.8	10	0.00014099	0.00169188	12	0.00776796	Yes	Yes
Brain-Hypothalamus	168	FRAT2	ENSG00000181274.6	10	0.00430999	0.0517198	12	0.0635777	No	No
Brain-Hypothalamus	168	RRP12	ENSG00000052749.13	10	0.000629044	0.00817758	13	0.0201156	Yes	No
Brain-Hypothalamus	168	PGAM1	ENSG00000171314.8	10	0.0265039	0.344551	13	0.345803	No	No
Brain-Hypothalamus	168	EXOSC1	ENSG00000171311.12	10	0.00226053	0.0293869	13	0.0429567	Yes	No
Brain-Hypothalamus	168	ZDHHC16	ENSG00000171307.18	10	0.000843752	0.0109688	13	0.023849	Yes	No
Brain-Hypothalamus	168	MMS19	ENSG00000155229.20	10	0.000935399	0.0121602	13	0.0252951	Yes	No
Brain-Hypothalamus	168	UBTD1	ENSG00000165886.4	10	9.94027e-05	0.00129223	13	0.00649949	Yes	Yes
Brain-Hypothalamus	168	ANKRD2	ENSG00000165887.11	10	0.000196146	0.0025499	13	0.0101073	Yes	No
Brain-Hypothalamus	168	HOGA1	ENSG00000241935.8	10	0.000494718	0.00643133	13	0.0175878	Yes	No
Brain-Hypothalamus	168	C10orf62	ENSG00000203942.4	10	0.000257545	0.00334808	13	0.0119547	Yes	No
Brain-Hypothalamus	168	MORN4	ENSG00000171160.17	10	7.0285e-14	9.13705e-13	13	4.26926e-11	Yes	Yes
Brain-Hypothalamus	168	PI4K2A	ENSG00000155252.13	10	0.000672313	0.00874007	13	0.0208579	Yes	No
Brain-Hypothalamus	168	AVPI1	ENSG00000119986.6	10	0.00248172	0.0322624	13	0.0456767	Yes	No
Brain-Hypothalamus	168	MARVELD1	ENSG00000155254.12	10	0.00152586	0.0198361	13	0.0337994	Yes	No
Brain-Hypothalamus	168	ZFYVE27	ENSG00000155256.17	10	0.00183604	0.0238685	13	0.0378635	Yes	No
Brain-Hypothalamus	168	SFRP5	ENSG00000120057.4	10	0.000174047	0.00226262	13	0.00938892	Yes	Yes
Brain-Hypothalamus	168	LINC00866	ENSG00000227356.2	10	0.000834081	0.0116771	14	0.0247295	Yes	No
Brain-Hypothalamus	168	GOLGA7B	ENSG00000155265.10	10	0.000448956	0.00628538	14	0.0173663	Yes	No
Brain-Hypothalamus	168	CRTAC1	ENSG00000095713.13	10	0.0114302	0.160023	14	0.164898	No	No
Brain-Hypothalamus	168	R3HCC1L	ENSG00000166024.13	10	7.52039e-06	0.000105285	14	0.000946597	Yes	Yes
Brain-Hypothalamus	168	LOXL4	ENSG00000138131.3	10	0.00492964	0.069015	14	0.0795084	No	No
Brain-Hypothalamus	168	PYROXD2	ENSG00000119943.12	10	5.65075e-11	7.91105e-10	14	2.30154e-08	Yes	Yes
Brain-Hypothalamus	168	HPS1	ENSG00000107521.18	10	0.000783871	0.0109742	14	0.0238529	Yes	No
Brain-Hypothalamus	168	HPSE2	ENSG00000172987.12	10	0.00134716	0.0242488	18	0.0381917	Yes	No
Brain-Hypothalamus	168	CNNM1	ENSG00000119946.10	10	0.00737807	0.103293	14	0.111215	No	No
Brain-Hypothalamus	168	GOT1	ENSG00000120053.10	10	0.000327351	0.00458291	14	0.0144582	Yes	No
Brain-Hypothalamus	168	RP11-441O15.3	ENSG00000224934.2	10	0.00407152	0.0529298	13	0.0647168	No	No
Brain-Hypothalamus	168	SLC25A28	ENSG00000155287.10	10	0.0138052	0.179468	13	0.183647	No	No
Brain-Hypothalamus	168	RP11-85A1.3	ENSG00000260475.1	10	5.94087e-05	0.000772313	13	0.00457284	Yes	Yes
Brain-Hypothalamus	168	ENTPD7	ENSG00000198018.6	10	0.00715625	0.0930313	13	0.101687	No	No
Brain-Hypothalamus	168	COX15	ENSG00000014919.12	10	0.00817311	0.10625	13	0.113955	No	No
Brain-Hypothalamus	168	CUTC	ENSG00000119929.12	10	0.00818778	0.106441	13	0.114146	No	No
Brain-Hypothalamus	168	ABCC2	ENSG00000023839.10	10	0.0156319	0.203215	13	0.206609	No	No
Brain-Hypothalamus	168	DNMBP	ENSG00000107554.16	10	0.00231516	0.0300971	13	0.0436055	Yes	No
Brain-Hypothalamus	168	ERLIN1	ENSG00000107566.13	10	0.000310953	0.00404239	13	0.0133799	Yes	No
Brain-Hypothalamus	168	CHUK	ENSG00000213341.10	10	0.00329551	0.0428416	13	0.0554722	No	No
Brain-Hypothalamus	168	CWF19L1	ENSG00000095485.16	10	6.94621e-25	9.03007e-24	13	1.96569e-21	Yes	Yes
Brain-Hypothalamus	168	BLOC1S2	ENSG00000196072.11	10	0.000604852	0.00786307	13	0.0196848	Yes	No
Brain-Hypothalamus	168	PKD2L1	ENSG00000107593.16	10	0.000129416	0.00168241	13	0.0077379	Yes	Yes
Brain-Hypothalamus	168	SCD	ENSG00000099194.5	10	0.00163423	0.0212449	13	0.0351952	Yes	No
Brain-Hypothalamus	168	OLMALINC	ENSG00000235823.1	10	0.000824847	0.010723	13	0.0235331	Yes	No
Brain-Hypothalamus	168	RP11-285F16.1	ENSG00000273030.1	10	0.000139865	0.00181825	13	0.00814798	Yes	Yes
Brain-Hypothalamus	168	WNT8B	ENSG00000075290.7	10	0.00720087	0.0936113	13	0.102242	No	No
Brain-Hypothalamus	168	SEC31B	ENSG00000075826.16	10	2.63843e-08	3.42996e-07	13	6.0965e-06	Yes	Yes
Brain-Hypothalamus	168	NDUFB8	ENSG00000166136.15	10	0.00117241	0.0152414	13	0.0288687	Yes	No
Brain-Hypothalamus	168	HIF1AN	ENSG00000166135.13	10	0.000449542	0.00584405	13	0.0166881	Yes	No
Brain-Hypothalamus	168	SLF2	ENSG00000119906.11	10	0.00158853	0.0174738	11	0.0312987	Yes	No
Brain-Hypothalamus	168	RP11-108L7.14	ENSG00000273476.1	10	0.00366001	0.0402601	11	0.0530574	No	No
Brain-Hypothalamus	168	MRPL43	ENSG00000055950.16	10	2.17801e-06	2.39581e-05	11	0.000267691	Yes	Yes
Brain-Hypothalamus	168	SEMA4G	ENSG00000095539.15	10	0.000783612	0.00861973	11	0.0207024	Yes	No
Brain-Hypothalamus	168	TWNK	ENSG00000107815.7	10	0.00569706	0.0626676	11	0.0737761	No	No
Brain-Hypothalamus	168	LZTS2	ENSG00000107816.17	10	0.00829246	0.091217	11	0.100029	No	No
Brain-Hypothalamus	168	PDZD7	ENSG00000186862.17	10	0.000580743	0.00638818	11	0.0175268	Yes	No
Brain-Hypothalamus	168	SFXN3	ENSG00000107819.13	10	2.19231e-06	2.41154e-05	11	0.000269124	Yes	Yes
Brain-Hypothalamus	168	RP11-108L7.15	ENSG00000273162.1	10	0.00351985	0.0387183	11	0.0516291	No	No
Brain-Hypothalamus	168	KAZALD1	ENSG00000107821.14	10	0.000968884	0.0106577	11	0.0234335	Yes	No
Brain-Hypothalamus	168	RP11-107I14.2	ENSG00000225208.1	10	0.00417576	0.0417576	10	0.0545017	No	No
Brain-Hypothalamus	168	BTRC	ENSG00000166167.17	10	0.00288892	0.0346671	12	0.0478586	Yes	No
Brain-Hypothalamus	168	DPCD	ENSG00000166171.12	10	0.00529285	0.0529285	10	0.0647168	No	No
Brain-Hypothalamus	168	POLL	ENSG00000166169.16	10	0.000485533	0.00485533	10	0.0149826	Yes	No
Brain-Hypothalamus	168	FBXW4	ENSG00000107829.13	10	0.00770271	0.0847298	11	0.0940691	No	No
Brain-Hypothalamus	168	FGF8	ENSG00000107831.12	10	0.00809168	0.0809168	10	0.0905968	No	No
Brain-Hypothalamus	168	NPM3	ENSG00000107833.10	10	0.00382986	0.0382986	10	0.0512224	No	No
Brain-Hypothalamus	168	MGEA5	ENSG00000198408.13	10	0.000631476	0.00694623	11	0.0183373	Yes	No
Brain-Hypothalamus	168	KCNIP2	ENSG00000120049.18	10	0.0124604	0.137064	11	0.143024	No	No
Brain-Hypothalamus	168	C10orf76	ENSG00000120029.12	10	0.000297623	0.00357147	12	0.0124356	Yes	No
Brain-Hypothalamus	168	HPS6	ENSG00000166189.7	10	0.0165009	0.18151	11	0.185634	No	No
Brain-Hypothalamus	168	LDB1	ENSG00000198728.10	10	0.00265711	0.0292282	11	0.0428296	Yes	No
Brain-Hypothalamus	168	PPRC1	ENSG00000148840.10	10	0.00287827	0.0316609	11	0.0450875	Yes	No
Brain-Hypothalamus	168	NOLC1	ENSG00000166197.16	10	0.00452745	0.0452745	10	0.0577375	No	No
Brain-Hypothalamus	168	ELOVL3	ENSG00000119915.4	10	0.00818293	0.0818293	10	0.0914394	No	No
Brain-Hypothalamus	168	GBF1	ENSG00000107862.4	10	0.00497073	0.0497073	10	0.0617852	No	No
Brain-Hypothalamus	168	NFKB2	ENSG00000077150.18	10	9.77879e-05	0.000880092	9	0.00502018	Yes	Yes
Brain-Hypothalamus	168	PSD	ENSG00000059915.16	10	0.00049236	0.00443124	9	0.0141486	Yes	No
Brain-Hypothalamus	168	FBXL15	ENSG00000107872.12	10	0.0181764	0.163587	9	0.168374	No	No
Brain-Hypothalamus	168	CUEDC2	ENSG00000107874.10	10	0.000971208	0.00874087	9	0.0208579	Yes	No
Brain-Hypothalamus	168	C10orf95	ENSG00000120055.7	10	0.000188843	0.00169959	9	0.00779367	Yes	Yes
Brain-Hypothalamus	168	MFSD13A	ENSG00000138111.14	10	2.11553e-18	1.90398e-17	9	1.67759e-15	Yes	Yes
Brain-Hypothalamus	168	ACTR1A	ENSG00000138107.12	10	0.000159742	0.00143768	9	0.00694897	Yes	Yes
Brain-Hypothalamus	168	SUFU	ENSG00000107882.11	10	0.000645404	0.00645404	10	0.0176293	Yes	No
Brain-Hypothalamus	168	RP11-47A8.5	ENSG00000272933.1	10	0.0162302	0.146072	9	0.15173	No	No
Brain-Hypothalamus	168	TRIM8	ENSG00000171206.13	10	0.0073797	0.073797	10	0.0840235	No	No
Brain-Hypothalamus	168	ARL3	ENSG00000138175.8	10	0.0024226	0.024226	10	0.0381817	Yes	No
Brain-Hypothalamus	168	SFXN2	ENSG00000156398.12	10	0.000549799	0.00549799	10	0.0161284	Yes	No
Brain-Hypothalamus	168	WBP1L	ENSG00000166272.16	10	0.00728676	0.0728676	10	0.0831309	No	No
Brain-Hypothalamus	168	CYP17A1	ENSG00000148795.6	10	0.00140045	0.0140045	10	0.0275459	Yes	No
Brain-Hypothalamus	168	BORCS7	ENSG00000166275.15	10	6.14776e-09	6.14776e-08	10	1.25971e-06	Yes	Yes
Brain-Hypothalamus	168	AS3MT	ENSG00000214435.7	10	1.39807e-15	1.53788e-14	11	9.26884e-13	Yes	Yes
Brain-Hypothalamus	168	RP11-724N1.1	ENSG00000272912.1	10	0.000690271	0.00759298	11	0.0192779	Yes	No
Brain-Hypothalamus	168	CNNM2	ENSG00000148842.17	10	0.00136412	0.0163694	12	0.0301204	Yes	No
Brain-Hypothalamus	168	NT5C2	ENSG00000076685.18	10	0.010382	0.124584	12	0.131192	No	No
Brain-Hypothalamus	168	INA	ENSG00000148798.10	10	0.00348464	0.0418157	12	0.0545562	No	No
Brain-Hypothalamus	168	PCGF6	ENSG00000156374.14	10	0.00366777	0.0440132	12	0.0565186	No	No
Brain-Hypothalamus	168	TAF5	ENSG00000148835.10	10	0.000135456	0.00162547	12	0.00756121	Yes	Yes
Brain-Hypothalamus	168	USMG5	ENSG00000173915.14	10	0.00832809	0.099937	12	0.108111	No	No
Brain-Hypothalamus	168	PDCD11	ENSG00000148843.13	10	0.00385925	0.046311	12	0.0587546	No	No
Brain-Hypothalamus	168	CALHM2	ENSG00000138172.10	10	2.73137e-05	0.000327765	12	0.00238109	Yes	Yes
Brain-Hypothalamus	168	CALHM1	ENSG00000185933.6	10	0.000936655	0.0112399	12	0.0242108	Yes	No
Brain-Hypothalamus	168	CALHM3	ENSG00000183128.7	10	0.00941527	0.112983	12	0.120346	No	No
Brain-Hypothalamus	168	NEURL1	ENSG00000107954.10	10	0.00153292	0.018395	12	0.0322436	Yes	No
Brain-Hypothalamus	168	SH3PXD2A	ENSG00000107957.16	10	0.0106696	0.138705	13	0.144573	No	No
Brain-Hypothalamus	168	STN1	ENSG00000107960.10	10	0.00184156	0.0220988	12	0.0360926	Yes	No
Brain-Hypothalamus	168	SLK	ENSG00000065613.13	10	0.000151545	0.00197009	13	0.00858112	Yes	Yes
Brain-Hypothalamus	168	COL17A1	ENSG00000065618.18	10	0.00439399	0.0527278	12	0.0645211	No	No
Brain-Hypothalamus	168	SFR1	ENSG00000156384.14	10	0.000708528	0.00850233	12	0.0205496	Yes	No
Brain-Hypothalamus	168	CFAP43	ENSG00000197748.12	10	0.000110622	0.00143809	13	0.00694897	Yes	Yes
Brain-Hypothalamus	168	GSTO1	ENSG00000148834.12	10	8.27317e-06	0.000107551	13	0.000962292	Yes	Yes
Brain-Hypothalamus	168	GSTO2	ENSG00000065621.14	10	1.9984e-12	2.59792e-11	13	9.48112e-10	Yes	Yes
Brain-Hypothalamus	168	ITPRIP	ENSG00000148841.15	10	0.00057099	0.00742287	13	0.0190361	Yes	No
Brain-Hypothalamus	168	RP11-127L20.3	ENSG00000228261.1	10	3.64777e-14	4.74211e-13	13	2.30297e-11	Yes	Yes
Brain-Hypothalamus	168	CFAP58	ENSG00000120051.14	10	0.00240466	0.0336653	14	0.047012	Yes	No
Brain-Hypothalamus	168	SORCS3	ENSG00000156395.12	10	0.000689615	0.0124131	18	0.0255897	Yes	No
Brain-Hypothalamus	168	SORCS1	ENSG00000108018.15	10	0.00141126	0.026814	19	0.0405641	Yes	No
Brain-Hypothalamus	168	XPNPEP1	ENSG00000108039.17	10	8.4977e-05	0.00118968	14	0.00614706	Yes	Yes
Brain-Hypothalamus	168	ADD3	ENSG00000148700.14	10	0.00347371	0.048632	14	0.0607834	No	No
Brain-Hypothalamus	168	MXI1	ENSG00000119950.20	10	0.000473155	0.00615101	13	0.0171714	Yes	No
Brain-Hypothalamus	168	SMNDC1	ENSG00000119953.12	10	0.00183026	0.0219631	12	0.0359696	Yes	No
Brain-Hypothalamus	168	DUSP5	ENSG00000138166.5	10	0.00151522	0.0196979	13	0.0336724	Yes	No
Brain-Hypothalamus	168	SMC3	ENSG00000108055.9	10	0.00265035	0.0371049	14	0.0501024	No	No
Brain-Hypothalamus	168	RBM20	ENSG00000203867.7	10	0.000651017	0.00976525	15	0.022274	Yes	No
Brain-Hypothalamus	168	RP11-313D6.3	ENSG00000232470.1	10	0.00573572	0.0745644	13	0.0846855	No	No
Brain-Hypothalamus	168	PDCD4	ENSG00000150593.17	10	0.000357277	0.00464459	13	0.0145882	Yes	No
Brain-Hypothalamus	168	BBIP1	ENSG00000214413.7	10	0.00169829	0.0220778	13	0.0360839	Yes	No
Brain-Hypothalamus	168	SHOC2	ENSG00000108061.11	10	0.00191212	0.0267697	14	0.0405234	Yes	No
Brain-Hypothalamus	168	ADRA2A	ENSG00000150594.6	10	0.00378613	0.0492198	13	0.0613523	No	No
Brain-Hypothalamus	168	GPAM	ENSG00000119927.13	10	0.00134599	0.0174978	13	0.0313207	Yes	No
Brain-Hypothalamus	168	TECTB	ENSG00000119913.4	10	4.62959e-07	6.01847e-06	13	7.95e-05	Yes	Yes
Brain-Hypothalamus	168	ACSL5	ENSG00000197142.10	10	0.000846948	0.0110103	13	0.0239085	Yes	No
Brain-Hypothalamus	168	ZDHHC6	ENSG00000023041.11	10	0.00011771	0.00141252	12	0.00688148	Yes	Yes
Brain-Hypothalamus	168	VTI1A	ENSG00000151532.13	10	0.000331615	0.00530583	16	0.0157541	Yes	No
Brain-Hypothalamus	168	TCF7L2	ENSG00000148737.16	10	0.00111615	0.0156262	14	0.0292898	Yes	No
Brain-Hypothalamus	168	NRAP	ENSG00000197893.13	10	0.00269024	0.0376634	14	0.0506427	No	No
Brain-Hypothalamus	168	CASP7	ENSG00000165806.19	10	2.8189e-12	3.94646e-11	14	1.41241e-09	Yes	Yes
Brain-Hypothalamus	168	DCLRE1A	ENSG00000198924.7	10	0.0017259	0.0241626	14	0.0381077	Yes	No
Brain-Hypothalamus	168	NHLRC2	ENSG00000196865.4	10	0.00163647	0.0229106	14	0.0369585	Yes	No
Brain-Hypothalamus	168	ADRB1	ENSG00000043591.5	10	0.00391633	0.0548286	14	0.066424	No	No
Brain-Hypothalamus	168	CCDC186	ENSG00000165813.18	10	0.00197508	0.0276512	14	0.0412971	Yes	No
Brain-Hypothalamus	168	TDRD1	ENSG00000095627.9	10	9.04675e-05	0.00126654	14	0.00641524	Yes	Yes
Brain-Hypothalamus	168	VWA2	ENSG00000165816.12	10	0.00113896	0.0159455	14	0.0296613	Yes	No
Brain-Hypothalamus	168	AFAP1L2	ENSG00000169129.14	10	0.00563078	0.0788309	14	0.0886423	No	No
Brain-Hypothalamus	168	ABLIM1	ENSG00000099204.18	10	0.0124946	0.199914	16	0.203455	No	No
Brain-Hypothalamus	168	RP11-106M7.1	ENSG00000228484.1	10	0.00227826	0.0296174	13	0.0431675	Yes	No
Brain-Hypothalamus	168	FAM160B1	ENSG00000151553.14	10	2.07263e-05	0.000269441	13	0.00203157	Yes	Yes
Brain-Hypothalamus	168	TRUB1	ENSG00000165832.5	10	0.00106756	0.0138783	13	0.0273914	Yes	No
Brain-Hypothalamus	168	ATRNL1	ENSG00000107518.16	10	0.000294908	0.00501343	17	0.0152421	Yes	No
Brain-Hypothalamus	168	GFRA1	ENSG00000151892.14	10	0.000219576	0.00263492	12	0.0102815	Yes	No
Brain-Hypothalamus	168	PNLIP	ENSG00000175535.6	10	0.0033558	0.0402696	12	0.0530574	No	No
Brain-Hypothalamus	168	PNLIPRP1	ENSG00000187021.14	10	0.00759269	0.0911123	12	0.0999489	No	No
Brain-Hypothalamus	168	C10orf82	ENSG00000165863.16	10	0.000256069	0.00307282	12	0.011308	Yes	No
Brain-Hypothalamus	168	HSPA12A	ENSG00000165868.13	10	0.00096344	0.0125247	13	0.0257437	Yes	No
Brain-Hypothalamus	168	ENO4	ENSG00000188316.13	10	0.00139331	0.0167197	12	0.0305243	Yes	No
Brain-Hypothalamus	168	SHTN1	ENSG00000187164.19	10	0.00254257	0.0305109	12	0.0439556	Yes	No
Brain-Hypothalamus	168	VAX1	ENSG00000148704.12	10	0.00282923	0.0311215	11	0.0445732	Yes	No
Brain-Hypothalamus	168	KCNK18	ENSG00000186795.1	10	0.00699137	0.076905	11	0.0868196	No	No
Brain-Hypothalamus	168	SLC18A2	ENSG00000165646.11	10	0.000140134	0.00140134	10	0.00684359	Yes	Yes
Brain-Hypothalamus	168	PDZD8	ENSG00000165650.11	10	2.96513e-06	2.96513e-05	10	0.000322539	Yes	Yes
Brain-Hypothalamus	168	EMX2	ENSG00000170370.11	10	0.0015651	0.0187812	12	0.0326268	Yes	No
Brain-Hypothalamus	168	RAB11FIP2	ENSG00000107560.10	10	0.00213835	0.0299369	14	0.0434449	Yes	No
Brain-Hypothalamus	168	FAM204A	ENSG00000165669.13	10	0.000560634	0.00840951	15	0.0204362	Yes	No
Brain-Hypothalamus	168	LINC00867	ENSG00000232139.5	10	0.00292331	0.0409263	14	0.0537177	No	No
Brain-Hypothalamus	168	PRLHR	ENSG00000119973.5	10	3.87277e-05	0.000542188	14	0.00351264	Yes	Yes
Brain-Hypothalamus	168	CACUL1	ENSG00000151893.14	10	0.000300518	0.00420726	14	0.0137151	Yes	No
Brain-Hypothalamus	168	NANOS1	ENSG00000188613.6	10	6.98401e-05	0.000977762	14	0.00541338	Yes	Yes
Brain-Hypothalamus	168	EIF3A	ENSG00000107581.12	10	0.00177725	0.0266588	15	0.0404053	Yes	No
Brain-Hypothalamus	168	FAM45A	ENSG00000119979.16	10	0.000791778	0.0118767	15	0.024972	Yes	No
Brain-Hypothalamus	168	SFXN4	ENSG00000183605.16	10	1.22046e-22	1.83069e-21	15	2.84649e-19	Yes	Yes
Brain-Hypothalamus	168	PRDX3	ENSG00000165672.6	10	0.0021097	0.0316454	15	0.0450793	Yes	No
Brain-Hypothalamus	168	GRK5	ENSG00000198873.11	10	0.0063639	0.108186	17	0.115796	No	No
Brain-Hypothalamus	168	RGS10	ENSG00000148908.14	10	0.000969517	0.0145427	15	0.0281146	Yes	No
Brain-Hypothalamus	168	TIAL1	ENSG00000151923.17	10	0.000793223	0.0118983	15	0.0249977	Yes	No
Brain-Hypothalamus	168	BAG3	ENSG00000151929.9	10	0.00192434	0.0288651	15	0.0424767	Yes	No
Brain-Hypothalamus	168	INPP5F	ENSG00000198825.12	10	3.91199e-05	0.000625918	16	0.00392073	Yes	Yes
Brain-Hypothalamus	168	MCMBP	ENSG00000197771.12	10	0.003716	0.0594559	16	0.070758	No	No
Brain-Hypothalamus	168	SEC23IP	ENSG00000107651.12	10	0.000706257	0.0113001	16	0.0242741	Yes	No
Brain-Hypothalamus	168	PLPP4	ENSG00000203805.10	10	0.00918888	0.147022	16	0.152647	No	No
Brain-Hypothalamus	168	LINC01561	ENSG00000177234.7	10	0.000533711	0.00800566	15	0.0198864	Yes	No
Brain-Hypothalamus	168	WDR11	ENSG00000120008.15	10	2.76381e-08	4.69848e-07	17	8.15534e-06	Yes	Yes
Brain-Hypothalamus	168	FGFR2	ENSG00000066468.22	10	0.00279665	0.0531364	19	0.0648837	No	No
Brain-Hypothalamus	168	ATE1	ENSG00000107669.17	10	0.000197502	0.00375253	19	0.012794	Yes	No
Brain-Hypothalamus	168	NSMCE4A	ENSG00000107672.14	10	0.00186475	0.0317008	17	0.045113	Yes	No
Brain-Hypothalamus	168	TACC2	ENSG00000138162.18	10	0.000748982	0.0134817	18	0.0269211	Yes	No
Brain-Hypothalamus	168	BTBD16	ENSG00000138152.8	10	7.68066e-05	0.00130571	17	0.00654377	Yes	Yes
Brain-Hypothalamus	168	PLEKHA1	ENSG00000107679.14	10	0.000851221	0.0144708	17	0.028052	Yes	No
Brain-Hypothalamus	168	ARMS2	ENSG00000254636.1	10	7.95646e-05	0.0013526	17	0.00669845	Yes	Yes
Brain-Hypothalamus	168	HTRA1	ENSG00000166033.11	10	0.00119668	0.0203435	17	0.0343325	Yes	No
Brain-Hypothalamus	168	DMBT1	ENSG00000187908.16	10	0.00157023	0.0282642	18	0.0418774	Yes	No
Brain-Hypothalamus	168	CUZD1	ENSG00000138161.13	10	9.93265e-07	1.78788e-05	18	0.00020637	Yes	Yes
Brain-Hypothalamus	168	FAM24B	ENSG00000213185.6	10	0.000286037	0.00514867	18	0.0154502	Yes	No
Brain-Hypothalamus	168	C10orf88	ENSG00000119965.12	10	0.000378143	0.00680658	18	0.0181264	Yes	No
Brain-Hypothalamus	168	PSTK	ENSG00000179988.13	10	0.000742014	0.0140983	19	0.0276511	Yes	No
Brain-Hypothalamus	168	IKZF5	ENSG00000095574.11	10	0.0014018	0.0266342	19	0.0403785	Yes	No
Brain-Hypothalamus	168	ACADSB	ENSG00000196177.12	10	0.000254958	0.00484421	19	0.0149537	Yes	No
Brain-Hypothalamus	168	HMX3	ENSG00000188620.9	10	0.00443057	0.0797502	18	0.089538	No	No
Brain-Hypothalamus	168	HMX2	ENSG00000188816.3	10	0.00339621	0.0611317	18	0.0723593	No	No
Brain-Hypothalamus	168	BUB3	ENSG00000154473.17	10	0.000950886	0.0171159	18	0.0309002	Yes	No
Brain-Hypothalamus	168	RP11-282I1.1	ENSG00000230131.5	10	0.000145523	0.00291046	20	0.0109523	Yes	No
Brain-Hypothalamus	168	GPR26	ENSG00000154478.3	10	0.00106419	0.0202197	19	0.0342185	Yes	No
Brain-Hypothalamus	168	CPXM2	ENSG00000121898.12	10	5.30303e-08	1.06061e-06	20	1.68594e-05	Yes	Yes
Brain-Hypothalamus	168	CHST15	ENSG00000182022.17	10	0.000422152	0.00802089	19	0.019909	Yes	No
Brain-Hypothalamus	168	OAT	ENSG00000065154.11	10	0.00345563	0.0622014	18	0.0733672	No	No
Brain-Hypothalamus	168	NKX1-2	ENSG00000229544.8	10	0.000137509	0.00247515	18	0.00991938	Yes	Yes
Brain-Hypothalamus	168	LHPP	ENSG00000107902.13	10	2.0282e-07	3.85359e-06	19	5.35307e-05	Yes	Yes
Brain-Hypothalamus	168	FAM53B	ENSG00000189319.13	10	0.000810603	0.0145909	18	0.0281664	Yes	No
Brain-Hypothalamus	168	METTL10	ENSG00000203791.14	10	2.92925e-07	4.97972e-06	17	6.73454e-05	Yes	Yes
Brain-Hypothalamus	168	FAM175B	ENSG00000165660.7	10	0.00107867	0.0183374	17	0.032173	Yes	No
Brain-Hypothalamus	168	ZRANB1	ENSG00000019995.6	10	0.00245341	0.0392546	16	0.0521001	No	No
Brain-Hypothalamus	168	CTBP2	ENSG00000175029.16	10	0.000750488	0.0135088	18	0.0269454	Yes	No
Brain-Hypothalamus	168	RP11-151A10.3	ENSG00000282787.1	10	0.00143292	0.0229267	16	0.0369685	Yes	No
Brain-Hypothalamus	168	FLJ37035	ENSG00000224023.10	10	0.00314746	0.047212	15	0.0595335	No	No
Brain-Hypothalamus	168	EDRF1	ENSG00000107938.17	10	0.000570557	0.0091289	16	0.0214235	Yes	No
Brain-Hypothalamus	168	MMP21	ENSG00000154485.4	10	0.0021541	0.0323116	15	0.0457115	Yes	No
Brain-Hypothalamus	168	UROS	ENSG00000188690.12	10	7.01767e-12	1.12283e-10	16	3.73663e-09	Yes	Yes
Brain-Hypothalamus	168	BCCIP	ENSG00000107949.16	10	0.00595341	0.0952546	16	0.10378	No	No
Brain-Hypothalamus	168	DHX32	ENSG00000089876.11	10	0.00195807	0.0332872	17	0.0466565	Yes	No
Brain-Hypothalamus	168	FANK1	ENSG00000203780.10	10	0.00046752	0.00794783	17	0.0198116	Yes	No
Brain-Hypothalamus	168	ADAM12	ENSG00000148848.14	10	0.00215274	0.0430548	20	0.0556859	No	No
Brain-Hypothalamus	168	LINC00601	ENSG00000235180.1	10	0.000336073	0.00604931	18	0.0170107	Yes	No
Brain-Hypothalamus	168	C10orf90	ENSG00000154493.17	10	0.00100832	0.0211747	21	0.0351439	Yes	No
Brain-Hypothalamus	168	DOCK1	ENSG00000150760.12	10	0.000375574	0.0101405	27	0.0228021	Yes	No
Brain-Hypothalamus	168	FAM196A	ENSG00000188916.8	10	0.00272029	0.0598465	22	0.0711155	No	No
Brain-Hypothalamus	168	FOXI2	ENSG00000186766.7	10	0.00514307	0.113147	22	0.120486	No	No
Brain-Hypothalamus	168	CLRN3	ENSG00000180745.4	10	0.00128096	0.0269002	21	0.0406314	Yes	No
Brain-Hypothalamus	168	PTPRE	ENSG00000132334.16	10	0.00410763	0.0944755	23	0.10304	No	No
Brain-Hypothalamus	168	RP11-4C20.3	ENSG00000232259.1	10	0.000115149	0.00241814	21	0.00978626	Yes	Yes
Brain-Hypothalamus	168	LINC01163	ENSG00000280953.2	10	0.000525173	0.012079	23	0.0252184	Yes	No
Brain-Hypothalamus	168	MGMT	ENSG00000170430.9	10	5.69783e-15	1.19654e-13	21	6.39874e-12	Yes	Yes
Brain-Hypothalamus	168	RP11-109A6.5	ENSG00000283141.1	10	5.50125e-05	0.00104524	19	0.00565663	Yes	Yes
Brain-Hypothalamus	168	EBF3	ENSG00000108001.13	10	0.00150459	0.0315964	21	0.0450156	Yes	No
Brain-Hypothalamus	168	LINC00959	ENSG00000237489.3	10	0.000913039	0.0182608	20	0.0320995	Yes	No
Brain-Hypothalamus	168	GLRX3	ENSG00000108010.11	10	0.000168257	0.00353341	21	0.0123566	Yes	No
Brain-Hypothalamus	168	TCERG1L	ENSG00000176769.9	10	0.00126224	0.0328182	26	0.0461987	Yes	No
Brain-Hypothalamus	168	LINC01164	ENSG00000189275.3	10	0.000737959	0.0162351	22	0.0299873	Yes	No
Brain-Hypothalamus	168	PPP2R2D	ENSG00000175470.18	10	0.00162191	0.0340601	21	0.0473347	Yes	No
Brain-Hypothalamus	168	BNIP3	ENSG00000176171.11	10	0.00417199	0.0876117	21	0.0967347	No	No
Brain-Hypothalamus	168	JAKMIP3	ENSG00000188385.11	10	5.37201e-26	1.12812e-24	21	2.78315e-22	Yes	Yes
Brain-Hypothalamus	168	DPYSL4	ENSG00000151640.12	10	0.00333933	0.0667866	20	0.0774822	No	No
Brain-Hypothalamus	168	STK32C	ENSG00000165752.16	10	1.10911e-05	0.000221822	20	0.00174432	Yes	Yes
Brain-Hypothalamus	168	LRRC27	ENSG00000148814.17	10	7.07882e-08	1.34497e-06	19	2.0773e-05	Yes	Yes
Brain-Hypothalamus	168	PWWP2B	ENSG00000171813.13	10	0.000851643	0.0153296	18	0.0289723	Yes	No
Brain-Hypothalamus	168	RP11-432J24.5	ENSG00000226900.1	10	0.00173075	0.0311535	18	0.0446087	Yes	No
Brain-Hypothalamus	168	INPP5A	ENSG00000068383.18	10	0.000241675	0.00435015	18	0.0139995	Yes	No
Brain-Hypothalamus	168	NKX6-2	ENSG00000148826.8	10	0.000236618	0.00354926	15	0.0123793	Yes	No
Brain-Hypothalamus	168	CFAP46	ENSG00000171811.13	10	2.91431e-05	0.000437147	15	0.00298139	Yes	Yes
Brain-Hypothalamus	168	LINC01166	ENSG00000232903.2	10	0.00181413	0.0253978	14	0.0392223	Yes	No
Brain-Hypothalamus	168	LINC01167	ENSG00000224758.1	10	0.000301832	0.00422565	14	0.0137532	Yes	No
Brain-Hypothalamus	168	LINC01168	ENSG00000240707.2	10	0.000804878	0.0104634	13	0.0232307	Yes	No
Brain-Hypothalamus	168	ADGRA1	ENSG00000197177.15	10	0.00200203	0.0240244	12	0.0380031	Yes	No
Brain-Hypothalamus	168	KNDC1	ENSG00000171798.17	10	0.000297249	0.00297249	10	0.0111021	Yes	No
Brain-Hypothalamus	168	UTF1	ENSG00000171794.3	10	0.000398877	0.00398877	10	0.0132741	Yes	No
Brain-Hypothalamus	168	VENTX	ENSG00000151650.7	10	0.00377923	0.0377923	10	0.0507601	No	No
Brain-Hypothalamus	168	RP13-49I15.6	ENSG00000273980.1	10	0.00955006	0.0859505	9	0.0952415	No	No
Brain-Hypothalamus	168	ADAM8	ENSG00000151651.15	10	0.000257395	0.00231655	9	0.00951411	Yes	Yes
Brain-Hypothalamus	168	TUBGCP2	ENSG00000130640.13	10	0.00107438	0.00966941	9	0.0221592	Yes	No
Brain-Hypothalamus	168	ZNF511	ENSG00000198546.14	10	0.00472754	0.0425479	9	0.0552155	No	No
Brain-Hypothalamus	168	CALY	ENSG00000130643.8	10	0.0161344	0.14521	9	0.150886	No	No
Brain-Hypothalamus	168	PRAP1	ENSG00000165828.14	10	0.000128902	0.00103121	8	0.00560697	Yes	Yes
Brain-Hypothalamus	168	FUOM	ENSG00000148803.11	10	0.00211194	0.0168955	8	0.0306792	Yes	No
Brain-Hypothalamus	168	ECHS1	ENSG00000127884.4	10	0.018237	0.145896	8	0.151556	No	No
Brain-Hypothalamus	168	PAOX	ENSG00000148832.15	10	0.000148696	0.00118957	8	0.00614706	Yes	Yes
Brain-Hypothalamus	168	MTG1	ENSG00000148824.18	10	2.09618e-11	1.67694e-10	8	5.36824e-09	Yes	Yes
Brain-Hypothalamus	168	SPRN	ENSG00000203772.7	10	0.000215627	0.00172501	8	0.00786349	Yes	Yes
Brain-Hypothalamus	168	SCART1	ENSG00000214279.13	10	9.6736e-07	7.73888e-06	8	9.95083e-05	Yes	Yes
Brain-Hypothalamus	168	CYP2E1	ENSG00000130649.9	10	0.00302613	0.0211829	7	0.0351439	Yes	No
Brain-Hypothalamus	168	SYCE1	ENSG00000171772.15	10	3.81746e-05	0.000267222	7	0.00202143	Yes	Yes
Brain-Hypothalamus	168	LINC01001	ENSG00000230724.9	11	0.000621337	0.00621337	10	0.0172684	Yes	No
Brain-Hypothalamus	168	BET1L	ENSG00000177951.17	11	0.000978984	0.0107688	11	0.0235937	Yes	No
Brain-Hypothalamus	168	RIC8A	ENSG00000177963.14	11	0.00243322	0.0267654	11	0.0405212	Yes	No
Brain-Hypothalamus	168	SIRT3	ENSG00000142082.14	11	6.78257e-09	7.46083e-08	11	1.51138e-06	Yes	Yes
Brain-Hypothalamus	168	PSMD13	ENSG00000185627.17	11	2.39248e-09	2.63173e-08	11	5.81084e-07	Yes	Yes
Brain-Hypothalamus	168	NLRP6	ENSG00000174885.12	11	0.00103971	0.0114368	11	0.0244533	Yes	No
Brain-Hypothalamus	168	PGGHG	ENSG00000142102.15	11	6.66654e-17	7.33319e-16	11	5.30023e-14	Yes	Yes
Brain-Hypothalamus	168	IFITM2	ENSG00000185201.16	11	6.91248e-08	7.60373e-07	11	1.25842e-05	Yes	Yes
Brain-Hypothalamus	168	IFITM1	ENSG00000185885.15	11	9.46318e-07	1.04095e-05	11	0.000129614	Yes	Yes
Brain-Hypothalamus	168	IFITM3	ENSG00000142089.15	11	7.34009e-11	8.0741e-10	11	2.34373e-08	Yes	Yes
Brain-Hypothalamus	168	RP11-326C3.13	ENSG00000270030.1	11	0.000561196	0.00617316	11	0.0172073	Yes	No
Brain-Hypothalamus	168	RP11-326C3.12	ENSG00000255328.1	11	1.20354e-21	1.32389e-20	11	1.86992e-18	Yes	Yes
Brain-Hypothalamus	168	RP11-326C3.15	ENSG00000270972.1	11	1.13901e-10	1.25291e-09	11	3.52991e-08	Yes	Yes
Brain-Hypothalamus	168	B4GALNT4	ENSG00000182272.11	11	3.08947e-05	0.000370736	12	0.00261025	Yes	Yes
Brain-Hypothalamus	168	PKP3	ENSG00000184363.9	11	0.00324647	0.0389577	12	0.0518319	No	No
Brain-Hypothalamus	168	SIGIRR	ENSG00000185187.12	11	2.7858e-19	3.34296e-18	12	3.3435e-16	Yes	Yes
Brain-Hypothalamus	168	ANO9	ENSG00000185101.12	11	0.00260414	0.0312497	12	0.0446945	Yes	No
Brain-Hypothalamus	168	PTDSS2	ENSG00000174915.11	11	0.000392065	0.00509684	13	0.0153544	Yes	No
Brain-Hypothalamus	168	RNH1	ENSG00000023191.16	11	0.00040979	0.00532727	13	0.0157864	Yes	No
Brain-Hypothalamus	168	HRAS	ENSG00000174775.16	11	3.28765e-08	4.60271e-07	14	8.01166e-06	Yes	Yes
Brain-Hypothalamus	168	LRRC56	ENSG00000161328.10	11	0.000684815	0.00958741	14	0.022045	Yes	No
Brain-Hypothalamus	168	LMNTD2	ENSG00000185522.8	11	0.00127279	0.0178191	14	0.0316387	Yes	No
Brain-Hypothalamus	168	RASSF7	ENSG00000099849.14	11	0.00241254	0.0337756	14	0.0471091	Yes	No
Brain-Hypothalamus	168	MIR210HG	ENSG00000247095.2	11	0.0011498	0.0160973	14	0.0298385	Yes	No
Brain-Hypothalamus	168	PHRF1	ENSG00000070047.11	11	0.0053462	0.0748468	14	0.0849313	No	No
Brain-Hypothalamus	168	IRF7	ENSG00000185507.19	11	0.00373524	0.0522934	14	0.0640954	No	No
Brain-Hypothalamus	168	CDHR5	ENSG00000099834.18	11	0.00116869	0.0163616	14	0.0301143	Yes	No
Brain-Hypothalamus	168	SCT	ENSG00000070031.3	11	5.79325e-07	8.11055e-06	14	0.000103926	Yes	Yes
Brain-Hypothalamus	168	DRD4	ENSG00000069696.6	11	0.000227687	0.00341531	15	0.012113	Yes	No
Brain-Hypothalamus	168	DEAF1	ENSG00000177030.16	11	0.000380652	0.00609043	16	0.0170822	Yes	No
Brain-Hypothalamus	168	EPS8L2	ENSG00000177106.14	11	9.54526e-06	0.000152724	16	0.00128266	Yes	Yes
Brain-Hypothalamus	168	TMEM80	ENSG00000177042.14	11	4.47648e-23	7.16238e-22	16	1.22709e-19	Yes	Yes
Brain-Hypothalamus	168	TALDO1	ENSG00000177156.10	11	0.000382383	0.00611813	16	0.0171287	Yes	No
Brain-Hypothalamus	168	PDDC1	ENSG00000177225.16	11	7.86016e-05	0.00125763	16	0.00638029	Yes	Yes
Brain-Hypothalamus	168	AP006621.5	ENSG00000255284.1	11	9.85243e-16	1.57639e-14	16	9.43945e-13	Yes	Yes
Brain-Hypothalamus	168	AP006621.6	ENSG00000255142.1	11	4.94275e-05	0.00079084	16	0.00465843	Yes	Yes
Brain-Hypothalamus	168	CEND1	ENSG00000184524.5	11	0.00219657	0.0351451	16	0.0482913	Yes	No
Brain-Hypothalamus	168	SLC25A22	ENSG00000177542.10	11	0.0036646	0.0586336	16	0.070007	No	No
Brain-Hypothalamus	168	PANO1	ENSG00000274897.2	11	0.00130153	0.0208244	16	0.0348071	Yes	No
Brain-Hypothalamus	168	PIDD1	ENSG00000177595.17	11	0.000413602	0.00661764	16	0.0178623	Yes	No
Brain-Hypothalamus	168	RPLP2	ENSG00000177600.8	11	0.000672124	0.010754	16	0.0235688	Yes	No
Brain-Hypothalamus	168	PNPLA2	ENSG00000177666.16	11	0.000849181	0.0144361	17	0.0280236	Yes	No
Brain-Hypothalamus	168	CRACR2B	ENSG00000177685.16	11	0.00197253	0.033533	17	0.0468804	Yes	No
Brain-Hypothalamus	168	CD151	ENSG00000177697.17	11	6.59047e-13	1.12038e-11	17	4.45462e-10	Yes	Yes
Brain-Hypothalamus	168	POLR2L	ENSG00000177700.5	11	6.1929e-05	0.00105279	17	0.0056776	Yes	Yes
Brain-Hypothalamus	168	TSPAN4	ENSG00000214063.10	11	0.00124785	0.0212134	17	0.03516	Yes	No
Brain-Hypothalamus	168	CHID1	ENSG00000177830.17	11	0.000164096	0.00278964	17	0.0106536	Yes	No
Brain-Hypothalamus	168	AP2A2	ENSG00000183020.13	11	0.000328342	0.00591016	18	0.0168059	Yes	No
Brain-Hypothalamus	168	MUC6	ENSG00000184956.15	11	0.00138957	0.0250122	18	0.0388777	Yes	No
Brain-Hypothalamus	168	RP13-870H17.3	ENSG00000254872.3	11	1.7327e-09	3.11886e-08	18	6.77327e-07	Yes	Yes
Brain-Hypothalamus	168	TOLLIP	ENSG00000078902.15	11	0.000256001	0.00486402	19	0.0150023	Yes	No
Brain-Hypothalamus	168	BRSK2	ENSG00000174672.15	11	0.00104077	0.0197746	19	0.0337318	Yes	No
Brain-Hypothalamus	168	MOB2	ENSG00000182208.13	11	0.000344717	0.00654963	19	0.0177773	Yes	No
Brain-Hypothalamus	168	DUSP8	ENSG00000184545.10	11	0.00308141	0.0554655	18	0.0670507	No	No
Brain-Hypothalamus	168	KRTAP5-1	ENSG00000205869.2	11	7.28737e-05	0.00131173	18	0.0065597	Yes	Yes
Brain-Hypothalamus	168	IFITM10	ENSG00000244242.1	11	0.00570025	0.102605	18	0.110577	No	No
Brain-Hypothalamus	168	CTSD	ENSG00000117984.13	11	0.00157295	0.0283131	18	0.0419136	Yes	No
Brain-Hypothalamus	168	TNNI2	ENSG00000130598.15	11	0.00296529	0.0533753	18	0.0650724	No	No
Brain-Hypothalamus	168	LSP1	ENSG00000130592.15	11	8.71888e-08	1.5694e-06	18	2.38608e-05	Yes	Yes
Brain-Hypothalamus	168	PRR33	ENSG00000283787.1	11	0.000208747	0.00375745	18	0.0128037	Yes	No
Brain-Hypothalamus	168	LINC01150	ENSG00000229671.1	11	0.000689658	0.0124138	18	0.0255897	Yes	No
Brain-Hypothalamus	168	TNNT3	ENSG00000130595.17	11	0.00194917	0.0350851	18	0.0482358	Yes	No
Brain-Hypothalamus	168	MRPL23	ENSG00000214026.10	11	3.79306e-23	6.82751e-22	18	1.18065e-19	Yes	Yes
Brain-Hypothalamus	168	IGF2	ENSG00000167244.18	11	0.000840025	0.0159605	19	0.0296831	Yes	No
Brain-Hypothalamus	168	INS-IGF2	ENSG00000129965.13	11	0.00442402	0.0840563	19	0.0934672	No	No
Brain-Hypothalamus	168	INS	ENSG00000254647.6	11	0.00277325	0.0526917	19	0.0644811	No	No
Brain-Hypothalamus	168	TH	ENSG00000180176.14	11	5.45784e-05	0.00103699	19	0.00563011	Yes	Yes
Brain-Hypothalamus	168	ASCL2	ENSG00000183734.4	11	0.00108632	0.02064	19	0.0346114	Yes	No
Brain-Hypothalamus	168	C11orf21	ENSG00000110665.11	11	8.26094e-09	1.56958e-07	19	3.0002e-06	Yes	Yes
Brain-Hypothalamus	168	TSPAN32	ENSG00000064201.15	11	6.09895e-05	0.0011588	19	0.00605003	Yes	Yes
Brain-Hypothalamus	168	CD81	ENSG00000110651.11	11	0.00129963	0.0246929	19	0.0385955	Yes	No
Brain-Hypothalamus	168	TSSC4	ENSG00000184281.14	11	6.94496e-05	0.00125009	18	0.00635453	Yes	Yes
Brain-Hypothalamus	168	KCNQ1	ENSG00000053918.15	11	0.00316964	0.0760713	24	0.0860885	No	No
Brain-Hypothalamus	168	CDKN1C	ENSG00000129757.12	11	0.000431879	0.0082057	19	0.0201631	Yes	No
Brain-Hypothalamus	168	SLC22A18AS	ENSG00000254827.5	11	0.00541234	0.102834	19	0.110786	No	No
Brain-Hypothalamus	168	SLC22A18	ENSG00000110628.13	11	1.96749e-07	3.93497e-06	20	5.45384e-05	Yes	Yes
Brain-Hypothalamus	168	PHLDA2	ENSG00000181649.5	11	2.47614e-06	4.70466e-05	19	0.000482273	Yes	Yes
Brain-Hypothalamus	168	NAP1L4	ENSG00000205531.12	11	0.000210872	0.00421743	20	0.0137386	Yes	No
Brain-Hypothalamus	168	CARS	ENSG00000110619.17	11	0.000162448	0.00324896	20	0.01171	Yes	No
Brain-Hypothalamus	168	OSBPL5	ENSG00000021762.19	11	4.38668e-05	0.000877337	20	0.00501144	Yes	Yes
Brain-Hypothalamus	168	MRGPRE	ENSG00000184350.9	11	0.000510608	0.0102122	20	0.0229062	Yes	No
Brain-Hypothalamus	168	ZNF195	ENSG00000005801.16	11	1.06326e-10	2.12652e-09	20	5.75249e-08	Yes	Yes
Brain-Hypothalamus	168	ART5	ENSG00000167311.13	11	0.00068849	0.0144583	21	0.028048	Yes	No
Brain-Hypothalamus	168	ART1	ENSG00000129744.2	11	0.000964234	0.0212131	22	0.03516	Yes	No
Brain-Hypothalamus	168	CHRNA10	ENSG00000129749.3	11	0.00119663	0.0263258	22	0.040071	Yes	No
Brain-Hypothalamus	168	NUP98	ENSG00000110713.15	11	0.00188775	0.0453059	24	0.0577655	No	No
Brain-Hypothalamus	168	PGAP2	ENSG00000148985.19	11	0.000719527	0.0165491	23	0.0303477	Yes	No
Brain-Hypothalamus	168	RHOG	ENSG00000177105.9	11	0.00362477	0.0833696	23	0.0928264	No	No
Brain-Hypothalamus	168	STIM1	ENSG00000167323.11	11	0.00802528	0.208657	26	0.211922	No	No
Brain-Hypothalamus	168	RRM1	ENSG00000167325.14	11	5.35074e-06	0.000128418	24	0.00111241	Yes	Yes
Brain-Hypothalamus	168	RP11-23F23.2	ENSG00000254480.1	11	0.0010601	0.0254423	24	0.0392692	Yes	No
Brain-Hypothalamus	168	TRIM21	ENSG00000132109.9	11	5.9965e-05	0.00155909	26	0.0073479	Yes	Yes
Brain-Hypothalamus	168	TRIM68	ENSG00000167333.12	11	5.69308e-05	0.0014802	26	0.00708803	Yes	Yes
Brain-Hypothalamus	168	OR51E1	ENSG00000180785.8	11	0.000696431	0.0181072	26	0.0319479	Yes	No
Brain-Hypothalamus	168	OR51E2	ENSG00000167332.7	11	0.00102743	0.0267133	26	0.0404646	Yes	No
Brain-Hypothalamus	168	MMP26	ENSG00000167346.7	11	0.0069472	0.208416	30	0.211688	No	No
Brain-Hypothalamus	168	HBB	ENSG00000244734.3	11	0.000371647	0.0107778	29	0.0236029	Yes	No
Brain-Hypothalamus	168	HBD	ENSG00000223609.7	11	0.00147613	0.0428078	29	0.0554527	No	No
Brain-Hypothalamus	168	HBG1	ENSG00000213934.6	11	0.000355625	0.0103131	29	0.0230186	Yes	No
Brain-Hypothalamus	168	HBG2	ENSG00000196565.13	11	5.52359e-05	0.00171231	31	0.00783068	Yes	Yes
Brain-Hypothalamus	168	HBE1	ENSG00000213931.5	11	3.62798e-05	0.00105211	29	0.00567725	Yes	Yes
Brain-Hypothalamus	168	UBQLNL	ENSG00000175518.6	11	0.000438985	0.0122916	28	0.0254511	Yes	No
Brain-Hypothalamus	168	TRIM6	ENSG00000121236.20	11	0.000147104	0.00397181	27	0.0132422	Yes	No
Brain-Hypothalamus	168	TRIM34	ENSG00000258659.6	11	0.0123367	0.33309	27	0.334464	No	No
Brain-Hypothalamus	168	TRIM5	ENSG00000132256.18	11	0.00755153	0.226546	30	0.22931	No	No
Brain-Hypothalamus	168	TRIM22	ENSG00000132274.15	11	3.81104e-05	0.000990871	26	0.00546633	Yes	Yes
Brain-Hypothalamus	168	OR52N4	ENSG00000181074.3	11	0.000566047	0.0147172	26	0.0283027	Yes	No
Brain-Hypothalamus	168	RP11-290F24.6	ENSG00000267940.1	11	0.00213091	0.0532727	25	0.0649859	No	No
Brain-Hypothalamus	168	C11orf42	ENSG00000180878.2	11	0.00299779	0.0749447	25	0.0850163	No	No
Brain-Hypothalamus	168	FAM160A2	ENSG00000051009.10	11	0.000279196	0.00697991	25	0.0183819	Yes	No
Brain-Hypothalamus	168	CNGA4	ENSG00000132259.12	11	5.07772e-05	0.00121865	24	0.00625126	Yes	Yes
Brain-Hypothalamus	168	CCKBR	ENSG00000110148.9	11	0.000662883	0.0165721	25	0.0303739	Yes	No
Brain-Hypothalamus	168	PRKCDBP	ENSG00000170955.9	11	5.21206e-06	0.00012509	24	0.00109228	Yes	Yes
Brain-Hypothalamus	168	SMPD1	ENSG00000166311.9	11	0.00142968	0.0328827	23	0.0462719	Yes	No
Brain-Hypothalamus	168	APBB1	ENSG00000166313.18	11	0.000207389	0.00476995	23	0.0148109	Yes	No
Brain-Hypothalamus	168	HPX	ENSG00000110169.10	11	2.90808e-07	6.68859e-06	23	8.77723e-05	Yes	Yes
Brain-Hypothalamus	168	TRIM3	ENSG00000110171.19	11	0.000127418	0.00293062	23	0.0110057	Yes	No
Brain-Hypothalamus	168	ARFIP2	ENSG00000132254.12	11	0.00103642	0.0238376	23	0.03785	Yes	No
Brain-Hypothalamus	168	TIMM10B	ENSG00000132286.11	11	0.0019294	0.0443761	23	0.0568502	No	No
Brain-Hypothalamus	168	DNHD1	ENSG00000179532.12	11	0.00117975	0.0271343	23	0.0408482	Yes	No
Brain-Hypothalamus	168	RRP8	ENSG00000132275.10	11	0.00181796	0.039995	22	0.0528139	No	No
Brain-Hypothalamus	168	ILK	ENSG00000166333.13	11	0.000344242	0.00757333	22	0.0192512	Yes	No
Brain-Hypothalamus	168	TAF10	ENSG00000166337.9	11	0.00109346	0.024056	22	0.0380207	Yes	No
Brain-Hypothalamus	168	TPP1	ENSG00000166340.15	11	0.00316043	0.0695294	22	0.0799765	No	No
Brain-Hypothalamus	168	DCHS1	ENSG00000166341.7	11	0.000203425	0.00447536	22	0.0142281	Yes	No
Brain-Hypothalamus	168	MRPL17	ENSG00000158042.8	11	0.00031914	0.00702109	22	0.0184376	Yes	No
Brain-Hypothalamus	168	ZNF215	ENSG00000149054.15	11	0.00041517	0.00913373	22	0.0214235	Yes	No
Brain-Hypothalamus	168	ZNF214	ENSG00000149050.9	11	0.000161336	0.00338807	21	0.012051	Yes	No
Brain-Hypothalamus	168	NLRP14	ENSG00000158077.4	11	0.00141591	0.0297342	21	0.0432675	Yes	No
Brain-Hypothalamus	168	RBMXL2	ENSG00000170748.6	11	0.000776998	0.016317	21	0.030065	Yes	No
Brain-Hypothalamus	168	SYT9	ENSG00000170743.16	11	0.000159144	0.0036603	23	0.0126305	Yes	No
Brain-Hypothalamus	168	OLFML1	ENSG00000183801.7	11	8.31178e-05	0.00174547	21	0.00791677	Yes	Yes
Brain-Hypothalamus	168	PPFIBP2	ENSG00000166387.11	11	5.87204e-05	0.00129185	22	0.00649949	Yes	Yes
Brain-Hypothalamus	168	CYB5R2	ENSG00000166394.14	11	0.000113848	0.00239081	21	0.00970964	Yes	Yes
Brain-Hypothalamus	168	EIF3F	ENSG00000175390.13	11	8.01741e-07	1.52331e-05	19	0.00018091	Yes	Yes
Brain-Hypothalamus	168	TUB	ENSG00000166402.8	11	0.00294948	0.0560401	19	0.0675999	No	No
Brain-Hypothalamus	168	RIC3	ENSG00000166405.14	11	0.000411543	0.00781931	19	0.0196204	Yes	No
Brain-Hypothalamus	168	LMO1	ENSG00000166407.13	11	0.00133853	0.0240935	18	0.0380479	Yes	No
Brain-Hypothalamus	168	STK33	ENSG00000130413.15	11	9.89537e-05	0.00188012	19	0.00829863	Yes	Yes
Brain-Hypothalamus	168	TRIM66	ENSG00000166436.15	11	2.11028e-05	0.000358748	17	0.00255305	Yes	Yes
Brain-Hypothalamus	168	RPL27A	ENSG00000166441.12	11	0.000577121	0.00923394	16	0.0215391	Yes	No
Brain-Hypothalamus	168	ST5	ENSG00000166444.18	11	0.000234192	0.00421545	18	0.013737	Yes	No
Brain-Hypothalamus	168	AKIP1	ENSG00000166452.11	11	0.000393523	0.00590284	15	0.0167928	Yes	No
Brain-Hypothalamus	168	C11orf16	ENSG00000176029.13	11	0.00605227	0.0907841	15	0.0996723	No	No
Brain-Hypothalamus	168	TMEM9B	ENSG00000175348.10	11	0.000163157	0.00244735	15	0.00985062	Yes	Yes
Brain-Hypothalamus	168	NRIP3	ENSG00000175352.10	11	0.00246476	0.0369713	15	0.0499991	Yes	No
Brain-Hypothalamus	168	SCUBE2	ENSG00000175356.12	11	0.000166508	0.00266413	16	0.0103606	Yes	No
Brain-Hypothalamus	168	DENND5A	ENSG00000184014.7	11	0.00323184	0.0517095	16	0.0635692	No	No
Brain-Hypothalamus	168	TMEM41B	ENSG00000166471.10	11	0.000209724	0.00314586	15	0.011481	Yes	No
Brain-Hypothalamus	168	IPO7	ENSG00000205339.9	11	0.0193112	0.289668	15	0.291591	No	No
Brain-Hypothalamus	168	ZNF143	ENSG00000166478.9	11	0.00248807	0.0373211	15	0.0503135	No	No
Brain-Hypothalamus	168	WEE1	ENSG00000166483.10	11	0.00129059	0.0193588	15	0.0332865	Yes	No
Brain-Hypothalamus	168	SWAP70	ENSG00000133789.14	11	0.0020355	0.032568	16	0.0459723	Yes	No
Brain-Hypothalamus	168	RP11-540A21.2	ENSG00000245522.2	11	0.000491891	0.00787025	16	0.0196868	Yes	No
Brain-Hypothalamus	168	SBF2	ENSG00000133812.15	11	0.000139839	0.00293661	21	0.0110193	Yes	No
Brain-Hypothalamus	168	ADM	ENSG00000148926.9	11	0.000512	0.00921599	18	0.021509	Yes	No
Brain-Hypothalamus	168	AMPD3	ENSG00000133805.15	11	3.31965e-11	6.6393e-10	20	1.95928e-08	Yes	Yes
Brain-Hypothalamus	168	MTRNR2L8	ENSG00000255823.4	11	0.00026314	0.00499967	19	0.015228	Yes	No
Brain-Hypothalamus	168	RNF141	ENSG00000110315.6	11	8.39262e-05	0.00167852	20	0.00772965	Yes	Yes
Brain-Hypothalamus	168	LYVE1	ENSG00000133800.8	11	0.000281459	0.00562918	20	0.0163486	Yes	No
Brain-Hypothalamus	168	MRVI1	ENSG00000072952.18	11	3.92562e-09	8.2438e-08	21	1.65081e-06	Yes	Yes
Brain-Hypothalamus	168	CTR9	ENSG00000198730.7	11	0.00387009	0.0774019	20	0.0872794	No	No
Brain-Hypothalamus	168	EIF4G2	ENSG00000110321.16	11	0.000282609	0.00565218	20	0.0163922	Yes	No
Brain-Hypothalamus	168	ZBED5	ENSG00000236287.7	11	0.00271318	0.0569767	21	0.0684972	No	No
Brain-Hypothalamus	168	GALNT18	ENSG00000110328.5	11	0.00107607	0.0258256	24	0.0396162	Yes	No
Brain-Hypothalamus	168	CSNK2A3	ENSG00000254598.2	11	0.000784388	0.0164721	21	0.0302545	Yes	No
Brain-Hypothalamus	168	USP47	ENSG00000170242.17	11	9.00563e-07	1.89118e-05	21	0.00021721	Yes	Yes
Brain-Hypothalamus	168	DKK3	ENSG00000050165.17	11	0.00147991	0.031078	21	0.0445313	Yes	No
Brain-Hypothalamus	168	MICAL2	ENSG00000133816.13	11	0.000477121	0.0104967	22	0.0232682	Yes	No
Brain-Hypothalamus	168	PARVA	ENSG00000197702.11	11	0.0024451	0.048902	20	0.0610631	No	No
Brain-Hypothalamus	168	RP11-51B23.3	ENSG00000254847.1	11	0.000293525	0.00528345	18	0.0157018	Yes	No
Brain-Hypothalamus	168	TEAD1	ENSG00000187079.16	11	9.68402e-05	0.00203364	21	0.00876917	Yes	Yes
Brain-Hypothalamus	168	LINC00958	ENSG00000251381.7	11	0.00233363	0.0443389	19	0.0568225	No	No
Brain-Hypothalamus	168	RASSF10	ENSG00000189431.7	11	1.92279e-05	0.000346102	18	0.00247638	Yes	Yes
Brain-Hypothalamus	168	ARNTL	ENSG00000133794.17	11	0.00696805	0.125425	18	0.131973	No	No
Brain-Hypothalamus	168	BTBD10	ENSG00000148925.10	11	6.77754e-05	0.00115218	17	0.00603236	Yes	Yes
Brain-Hypothalamus	168	FAR1	ENSG00000197601.12	11	0.00882834	0.132425	15	0.138613	No	No
Brain-Hypothalamus	168	SPON1	ENSG00000262655.3	11	0.00328094	0.0557759	17	0.0673644	No	No
Brain-Hypothalamus	168	RRAS2	ENSG00000133818.13	11	0.00196781	0.0275493	14	0.0412149	Yes	No
Brain-Hypothalamus	168	COPB1	ENSG00000129083.12	11	0.00191911	0.0268675	14	0.0406086	Yes	No
Brain-Hypothalamus	168	PSMA1	ENSG00000129084.17	11	0.0092896	0.130054	14	0.136394	No	No
Brain-Hypothalamus	168	PDE3B	ENSG00000152270.8	11	0.0136078	0.176902	13	0.181161	No	No
Brain-Hypothalamus	168	CYP2R1	ENSG00000186104.10	11	0.00124434	0.014932	12	0.0285628	Yes	No
Brain-Hypothalamus	168	CALCB	ENSG00000175868.13	11	0.00203131	0.0243757	12	0.0382937	Yes	No
Brain-Hypothalamus	168	CALCA	ENSG00000110680.12	11	0.0127912	0.140703	11	0.146474	No	No
Brain-Hypothalamus	168	INSC	ENSG00000188487.11	11	0.015308	0.168388	11	0.172921	No	No
Brain-Hypothalamus	168	SOX6	ENSG00000110693.17	11	0.00112232	0.0202018	18	0.034202	Yes	No
Brain-Hypothalamus	168	C11orf58	ENSG00000110696.9	11	0.00309855	0.0433796	14	0.0559848	No	No
Brain-Hypothalamus	168	PLEKHA7	ENSG00000166689.15	11	0.020935	0.29309	14	0.294929	No	No
Brain-Hypothalamus	168	RPS13	ENSG00000110700.6	11	0.00314223	0.0439912	14	0.0564964	No	No
Brain-Hypothalamus	168	PIK3C2A	ENSG00000011405.13	11	0.00182134	0.0273201	15	0.0409991	Yes	No
Brain-Hypothalamus	168	NUCB2	ENSG00000070081.15	11	0.000242894	0.0038863	16	0.0130781	Yes	No
Brain-Hypothalamus	168	NCR3LG1	ENSG00000188211.8	11	0.000884319	0.0132648	15	0.026681	Yes	No
Brain-Hypothalamus	168	KCNJ11	ENSG00000187486.5	11	0.0143323	0.214984	15	0.218011	No	No
Brain-Hypothalamus	168	ABCC8	ENSG00000006071.12	11	4.3972e-06	7.03552e-05	16	0.000675548	Yes	Yes
Brain-Hypothalamus	168	USH1C	ENSG00000006611.15	11	0.00107575	0.0172119	16	0.0310059	Yes	No
Brain-Hypothalamus	168	KCNC1	ENSG00000129159.7	11	0.00438816	0.0745987	17	0.0847121	No	No
Brain-Hypothalamus	168	SERGEF	ENSG00000129158.10	11	0.00854082	0.153735	18	0.158869	No	No
Brain-Hypothalamus	168	TPH1	ENSG00000129167.9	11	1.87973e-05	0.000319554	17	0.00233243	Yes	Yes
Brain-Hypothalamus	168	SAAL1	ENSG00000166788.9	11	3.66814e-09	6.23583e-08	17	1.27635e-06	Yes	Yes
Brain-Hypothalamus	168	SAA4	ENSG00000148965.9	11	0.00142809	0.0242775	17	0.0382173	Yes	No
Brain-Hypothalamus	168	SAA2	ENSG00000134339.8	11	0.00120161	0.0204274	17	0.034414	Yes	No
Brain-Hypothalamus	168	SAA1	ENSG00000173432.10	11	0.000784477	0.0133361	17	0.0267575	Yes	No
Brain-Hypothalamus	168	HPS5	ENSG00000110756.17	11	0.000104455	0.00177574	17	0.0080177	Yes	Yes
Brain-Hypothalamus	168	GTF2H1	ENSG00000110768.11	11	3.10316e-05	0.000527536	17	0.0034394	Yes	Yes
Brain-Hypothalamus	168	LDHA	ENSG00000134333.13	11	0.00061693	0.0104878	17	0.0232593	Yes	No
Brain-Hypothalamus	168	LDHC	ENSG00000166796.11	11	3.29684e-30	5.93431e-29	18	2.74506e-26	Yes	Yes
Brain-Hypothalamus	168	LDHAL6A	ENSG00000166800.9	11	1.31103e-16	2.22875e-15	17	1.49959e-13	Yes	Yes
Brain-Hypothalamus	168	TSG101	ENSG00000074319.12	11	0.00220483	0.039687	18	0.0525196	No	No
Brain-Hypothalamus	168	UEVLD	ENSG00000151116.16	11	0.000124682	0.00224427	18	0.00934632	Yes	Yes
Brain-Hypothalamus	168	SPTY2D1-AS1	ENSG00000247595.4	11	0.0038742	0.0658615	17	0.0767213	No	No
Brain-Hypothalamus	168	SPTY2D1	ENSG00000179119.14	11	0.00115454	0.0196271	17	0.0335921	Yes	No
Brain-Hypothalamus	168	TMEM86A	ENSG00000151117.8	11	0.00894118	0.152	17	0.157235	No	No
Brain-Hypothalamus	168	IGSF22	ENSG00000179057.13	11	0.0013482	0.0229193	17	0.036963	Yes	No
Brain-Hypothalamus	168	PTPN5	ENSG00000110786.17	11	0.000260168	0.00442286	17	0.0141412	Yes	No
Brain-Hypothalamus	168	ZDHHC13	ENSG00000177054.13	11	0.0020797	0.0374346	18	0.050437	No	No
Brain-Hypothalamus	168	CSRP3	ENSG00000129170.8	11	0.00328723	0.0558828	17	0.0674472	No	No
Brain-Hypothalamus	168	NAV2	ENSG00000166833.19	11	0.000337097	0.00809032	24	0.02001	Yes	No
Brain-Hypothalamus	168	RP11-359E10.1	ENSG00000270607.1	11	6.49849e-05	0.00110474	17	0.00585201	Yes	Yes
Brain-Hypothalamus	168	HTATIP2	ENSG00000109854.13	11	2.17298e-09	3.69406e-08	17	7.87457e-07	Yes	Yes
Brain-Hypothalamus	168	PRMT3	ENSG00000185238.12	11	0.000361977	0.00651558	18	0.0177379	Yes	No
Brain-Hypothalamus	168	NELL1	ENSG00000165973.18	11	0.000570162	0.014254	25	0.0278121	Yes	No
Brain-Hypothalamus	168	ANO5	ENSG00000171714.10	11	2.29841e-05	0.000459681	20	0.00308646	Yes	Yes
Brain-Hypothalamus	168	SLC17A6	ENSG00000091664.7	11	0.000416709	0.00833418	20	0.0203359	Yes	No
Brain-Hypothalamus	168	FANCF	ENSG00000183161.4	11	0.000196542	0.00432392	22	0.0139543	Yes	No
Brain-Hypothalamus	168	GAS2	ENSG00000148935.10	11	0.0026154	0.0575389	22	0.0689758	No	No
Brain-Hypothalamus	168	SVIP	ENSG00000198168.8	11	4.39912e-06	8.79824e-05	20	0.000812344	Yes	Yes
Brain-Hypothalamus	168	RP11-266A24.1	ENSG00000255418.5	11	0.00254294	0.0508587	20	0.0628062	No	No
Brain-Hypothalamus	168	LUZP2	ENSG00000187398.11	11	0.00138934	0.0375123	27	0.0504939	No	No
Brain-Hypothalamus	168	ANO3	ENSG00000134343.12	11	0.00283286	0.05949	21	0.0707873	No	No
Brain-Hypothalamus	168	SLC5A12	ENSG00000148942.14	11	0.00106781	0.0192207	18	0.0331352	Yes	No
Brain-Hypothalamus	168	FIBIN	ENSG00000176971.3	11	0.00429972	0.0644958	15	0.0754913	No	No
Brain-Hypothalamus	168	BBOX1	ENSG00000129151.8	11	0.000427762	0.00641643	15	0.0175652	Yes	No
Brain-Hypothalamus	168	CCDC34	ENSG00000109881.16	11	0.000623187	0.00810143	13	0.0200295	Yes	No
Brain-Hypothalamus	168	LGR4	ENSG00000205213.13	11	0.000494451	0.00692231	14	0.0182901	Yes	No
Brain-Hypothalamus	168	LIN7C	ENSG00000148943.11	11	0.00551064	0.0716383	13	0.0820062	No	No
Brain-Hypothalamus	168	BDNF	ENSG00000176697.18	11	0.0116311	0.127943	11	0.1344	No	No
Brain-Hypothalamus	168	KIF18A	ENSG00000121621.6	11	0.00437237	0.0524685	12	0.0642717	No	No
Brain-Hypothalamus	168	METTL15	ENSG00000169519.20	11	0.0165952	0.232333	14	0.234949	No	No
Brain-Hypothalamus	168	LINC01616	ENSG00000261340.1	11	0.00498232	0.0597879	12	0.071055	No	No
Brain-Hypothalamus	168	KCNA4	ENSG00000182255.6	11	0.00265544	0.0318653	12	0.045274	Yes	No
Brain-Hypothalamus	168	FSHB	ENSG00000131808.10	11	8.41998e-05	0.000926198	11	0.0052137	Yes	Yes
Brain-Hypothalamus	168	ARL14EP	ENSG00000152219.4	11	3.51775e-05	0.000386953	11	0.00270079	Yes	Yes
Brain-Hypothalamus	168	MPPED2	ENSG00000066382.16	11	0.00190704	0.0228844	12	0.0369389	Yes	No
Brain-Hypothalamus	168	DCDC1	ENSG00000170959.14	11	6.98205e-05	0.00104731	15	0.00566121	Yes	Yes
Brain-Hypothalamus	168	DNAJC24	ENSG00000170946.14	11	0.00233268	0.0279921	12	0.0416085	Yes	No
Brain-Hypothalamus	168	IMMP1L	ENSG00000148950.9	11	0.00199075	0.023889	12	0.0378754	Yes	No
Brain-Hypothalamus	168	ELP4	ENSG00000109911.18	11	0.0073515	0.0955695	13	0.104086	No	No
Brain-Hypothalamus	168	PAX6	ENSG00000007372.21	11	1.83074e-05	0.000219689	12	0.00173154	Yes	Yes
Brain-Hypothalamus	168	RCN1	ENSG00000049449.8	11	0.000663258	0.00928561	14	0.0215952	Yes	No
Brain-Hypothalamus	168	PAUPAR	ENSG00000281880.1	11	0.000831451	0.00997741	12	0.0225853	Yes	No
Brain-Hypothalamus	168	EIF3M	ENSG00000149100.12	11	0.0136633	0.191286	14	0.195028	No	No
Brain-Hypothalamus	168	CCDC73	ENSG00000186714.12	11	0.000122596	0.00183894	15	0.008199	Yes	Yes
Brain-Hypothalamus	168	PRRG4	ENSG00000135378.3	11	0.00980302	0.147045	15	0.152647	No	No
Brain-Hypothalamus	168	QSER1	ENSG00000060749.14	11	3.22582e-05	0.000483873	15	0.0032113	Yes	Yes
Brain-Hypothalamus	168	DEPDC7	ENSG00000121690.10	11	0.00524519	0.0734327	14	0.0836911	No	No
Brain-Hypothalamus	168	TCP11L1	ENSG00000176148.15	11	0.00036717	0.00550755	15	0.0161284	Yes	No
Brain-Hypothalamus	168	LINC00294	ENSG00000280798.1	11	0.00267683	0.0374756	14	0.050463	No	No
Brain-Hypothalamus	168	CSTF3	ENSG00000176102.11	11	0.000581866	0.00872799	15	0.020849	Yes	No
Brain-Hypothalamus	168	HIPK3	ENSG00000110422.11	11	0.000240809	0.00361214	15	0.0125301	Yes	No
Brain-Hypothalamus	168	KIAA1549L	ENSG00000110427.14	11	4.29086e-05	0.000686538	16	0.00419133	Yes	Yes
Brain-Hypothalamus	168	C11orf91	ENSG00000205177.6	11	7.7667e-05	0.001165	15	0.00607556	Yes	Yes
Brain-Hypothalamus	168	CD59	ENSG00000085063.14	11	4.53875e-06	6.80813e-05	15	0.000658154	Yes	Yes
Brain-Hypothalamus	168	FBXO3	ENSG00000110429.13	11	0.00150841	0.0226261	15	0.0366787	Yes	No
Brain-Hypothalamus	168	LMO2	ENSG00000135363.11	11	0.00100204	0.0160326	16	0.0297577	Yes	No
Brain-Hypothalamus	168	CAPRIN1	ENSG00000135387.20	11	0.00211451	0.0359466	17	0.049043	Yes	No
Brain-Hypothalamus	168	NAT10	ENSG00000135372.8	11	0.000223455	0.00379874	17	0.0128913	Yes	No
Brain-Hypothalamus	168	ABTB2	ENSG00000166016.5	11	0.0054891	0.0988038	18	0.107092	No	No
Brain-Hypothalamus	168	CAT	ENSG00000121691.4	11	6.95088e-08	1.25116e-06	18	1.95031e-05	Yes	Yes
Brain-Hypothalamus	168	EHF	ENSG00000135373.12	11	0.000987145	0.0187558	19	0.0326071	Yes	No
Brain-Hypothalamus	168	APIP	ENSG00000149089.12	11	1.25438e-34	2.38332e-33	19	1.63328e-30	Yes	Yes
Brain-Hypothalamus	168	PDHX	ENSG00000110435.11	11	9.81016e-06	0.000186393	19	0.00150867	Yes	Yes
Brain-Hypothalamus	168	CD44	ENSG00000026508.17	11	0.00428726	0.081458	19	0.0911091	No	No
Brain-Hypothalamus	168	SLC1A2	ENSG00000110436.11	11	0.000513469	0.00975591	19	0.0222609	Yes	No
Brain-Hypothalamus	168	PAMR1	ENSG00000149090.11	11	0.00119548	0.0215186	18	0.0354928	Yes	No
Brain-Hypothalamus	168	FJX1	ENSG00000179431.6	11	0.000304548	0.00517732	17	0.0154859	Yes	No
Brain-Hypothalamus	168	TRIM44	ENSG00000166326.6	11	0.00428517	0.0771331	18	0.0870187	No	No
Brain-Hypothalamus	168	LDLRAD3	ENSG00000179241.12	11	0.00162019	0.0291635	18	0.0427653	Yes	No
Brain-Hypothalamus	168	COMMD9	ENSG00000110442.11	11	0.00090796	0.0145274	16	0.0280957	Yes	No
Brain-Hypothalamus	168	PRR5L	ENSG00000135362.13	11	5.61555e-06	8.98488e-05	16	0.000827101	Yes	Yes
Brain-Hypothalamus	168	TRAF6	ENSG00000175104.14	11	0.00143005	0.0200207	14	0.0339949	Yes	No
Brain-Hypothalamus	168	RAG1	ENSG00000166349.9	11	0.00415452	0.0623178	15	0.0734765	No	No
Brain-Hypothalamus	168	C11orf74	ENSG00000166352.15	11	0.00255434	0.0383151	15	0.0512391	No	No
Brain-Hypothalamus	168	LRRC4C	ENSG00000148948.7	11	0.000500313	0.0120075	24	0.0251414	Yes	No
Brain-Hypothalamus	168	API5	ENSG00000166181.12	11	0.001863	0.031671	17	0.045095	Yes	No
Brain-Hypothalamus	168	TTC17	ENSG00000052841.14	11	0.000435518	0.00740381	17	0.0190162	Yes	No
Brain-Hypothalamus	168	RP11-472I20.3	ENSG00000283217.1	11	0.00114028	0.0182446	16	0.0320893	Yes	No
Brain-Hypothalamus	168	HSD17B12	ENSG00000149084.12	11	1.46854e-16	2.49653e-15	17	1.66762e-13	Yes	Yes
Brain-Hypothalamus	168	ALKBH3	ENSG00000166199.12	11	7.35732e-06	0.000117717	16	0.001039	Yes	Yes
Brain-Hypothalamus	168	C11orf96	ENSG00000187479.5	11	0.000435009	0.00652514	15	0.0177524	Yes	No
Brain-Hypothalamus	168	RP11-613D13.8	ENSG00000244953.1	11	2.77109e-05	0.000415663	15	0.00285911	Yes	Yes
Brain-Hypothalamus	168	ACCS	ENSG00000110455.13	11	2.20156e-14	3.30235e-13	15	1.64699e-11	Yes	Yes
Brain-Hypothalamus	168	EXT2	ENSG00000151348.13	11	0.00026052	0.00416832	16	0.0136435	Yes	No
Brain-Hypothalamus	168	ALX4	ENSG00000052850.5	11	0.00151952	0.0227928	15	0.0368392	Yes	No
Brain-Hypothalamus	168	CD82	ENSG00000085117.11	11	1.22266e-05	0.000183399	15	0.00149097	Yes	Yes
Brain-Hypothalamus	168	TSPAN18	ENSG00000157570.11	11	0.000966785	0.0145018	15	0.0280823	Yes	No
Brain-Hypothalamus	168	TP53I11	ENSG00000175274.18	11	2.84165e-05	0.000397831	14	0.00276312	Yes	Yes
Brain-Hypothalamus	168	PRDM11	ENSG00000019485.13	11	1.88501e-05	0.000245051	13	0.00188767	Yes	Yes
Brain-Hypothalamus	168	SYT13	ENSG00000019505.7	11	0.00315067	0.0409588	13	0.0537527	No	No
Brain-Hypothalamus	168	RP11-430H10.1	ENSG00000254427.1	11	2.93883e-12	3.52659e-11	12	1.26458e-09	Yes	Yes
Brain-Hypothalamus	168	RP11-430H10.2	ENSG00000255267.3	11	7.05328e-05	0.000846393	12	0.00488028	Yes	Yes
Brain-Hypothalamus	168	CHST1	ENSG00000175264.7	11	0.000869399	0.00869399	10	0.0208051	Yes	No
Brain-Hypothalamus	168	DKFZp779M0652	ENSG00000205106.4	11	9.44322e-09	9.44322e-08	10	1.88284e-06	Yes	Yes
Brain-Hypothalamus	168	SLC35C1	ENSG00000181830.8	11	0.000554279	0.00554279	10	0.0161866	Yes	No
Brain-Hypothalamus	168	CRY2	ENSG00000121671.11	11	0.0058859	0.058859	10	0.0702036	No	No
Brain-Hypothalamus	168	MAPK8IP1	ENSG00000121653.11	11	0.011802	0.11802	10	0.12507	No	No
Brain-Hypothalamus	168	PEX16	ENSG00000121680.15	11	0.0055301	0.0497709	9	0.0618476	No	No
Brain-Hypothalamus	168	LARGE2	ENSG00000165905.17	11	0.000837876	0.00754088	9	0.0192056	Yes	No
Brain-Hypothalamus	168	PHF21A	ENSG00000135365.15	11	0.00244328	0.0244328	10	0.0383639	Yes	No
Brain-Hypothalamus	168	CTD-2589M5.5	ENSG00000254639.1	11	0.0163976	0.131181	8	0.137474	No	No
Brain-Hypothalamus	168	CREB3L1	ENSG00000157613.10	11	0.000458321	0.00366657	8	0.012643	Yes	No
Brain-Hypothalamus	168	DGKZ	ENSG00000149091.15	11	0.0112423	0.0899384	8	0.098873	No	No
Brain-Hypothalamus	168	MDK	ENSG00000110492.15	11	0.0144188	0.11535	8	0.122571	No	No
Brain-Hypothalamus	168	CHRM4	ENSG00000180720.7	11	0.000402226	0.00321781	8	0.0116469	Yes	No
Brain-Hypothalamus	168	AMBRA1	ENSG00000110497.14	11	0.00720371	0.0648334	9	0.0758241	No	No
Brain-Hypothalamus	168	HARBI1	ENSG00000180423.4	11	0.000121408	0.00097126	8	0.00539029	Yes	Yes
Brain-Hypothalamus	168	ATG13	ENSG00000175224.16	11	0.000305768	0.00244614	8	0.00984968	Yes	Yes
Brain-Hypothalamus	168	ARHGAP1	ENSG00000175220.11	11	0.000891963	0.0071357	8	0.0186302	Yes	No
Brain-Hypothalamus	168	ZNF408	ENSG00000175213.2	11	0.0108335	0.086668	8	0.0959092	No	No
Brain-Hypothalamus	168	F2	ENSG00000180210.14	11	0.000177013	0.0014161	8	0.00688959	Yes	Yes
Brain-Hypothalamus	168	CKAP5	ENSG00000175216.14	11	0.0076786	0.0614288	8	0.0726365	No	No
Brain-Hypothalamus	168	LRP4	ENSG00000134569.9	11	0.00392692	0.0314153	8	0.0448476	Yes	No
Brain-Hypothalamus	168	C11orf49	ENSG00000149179.13	11	0.065894	0.593046	9	0.593302	No	No
Brain-Hypothalamus	168	ARFGAP2	ENSG00000149182.14	11	0.000437018	0.00349614	8	0.012275	Yes	No
Brain-Hypothalamus	168	PACSIN3	ENSG00000165912.15	11	0.00519667	0.0415733	8	0.0543128	No	No
Brain-Hypothalamus	168	DDB2	ENSG00000134574.11	11	0.00455156	0.040964	9	0.0537558	No	No
Brain-Hypothalamus	168	ACP2	ENSG00000134575.9	11	0.0240521	0.216469	9	0.219434	No	No
Brain-Hypothalamus	168	NR1H3	ENSG00000025434.18	11	0.000387933	0.0034914	9	0.0122653	Yes	No
Brain-Hypothalamus	168	MADD	ENSG00000110514.19	11	0.000931624	0.00838462	9	0.0204052	Yes	No
Brain-Hypothalamus	168	MYBPC3	ENSG00000134571.10	11	0.0100842	0.0907574	9	0.0996489	No	No
Brain-Hypothalamus	168	SPI1	ENSG00000066336.11	11	0.0263612	0.237251	9	0.239765	No	No
Brain-Hypothalamus	168	SLC39A13	ENSG00000165915.13	11	0.0516531	0.464878	9	0.465431	No	No
Brain-Hypothalamus	168	PSMC3	ENSG00000165916.8	11	0.00630188	0.0567169	9	0.068238	No	No
Brain-Hypothalamus	168	RAPSN	ENSG00000165917.9	11	0.0048298	0.048298	10	0.0604716	No	No
Brain-Hypothalamus	168	CELF1	ENSG00000149187.17	11	0.000366703	0.00403373	11	0.0133709	Yes	No
Brain-Hypothalamus	168	PTPMT1	ENSG00000110536.13	11	0.00361456	0.0397602	11	0.0526007	No	No
Brain-Hypothalamus	168	KBTBD4	ENSG00000123444.13	11	0.00111353	0.0122488	11	0.0254053	Yes	No
Brain-Hypothalamus	168	NDUFS3	ENSG00000213619.9	11	0.0726133	0.798747	11	0.798833	No	No
Brain-Hypothalamus	168	FAM180B	ENSG00000196666.4	11	0.00457918	0.050371	11	0.0623671	No	No
Brain-Hypothalamus	168	C1QTNF4	ENSG00000172247.3	11	0.00330235	0.0363259	11	0.0494328	Yes	No
Brain-Hypothalamus	168	MTCH2	ENSG00000109919.9	11	4.22567e-06	5.0708e-05	12	0.00051411	Yes	Yes
Brain-Hypothalamus	168	AGBL2	ENSG00000165923.15	11	0.00716948	0.0860338	12	0.0953057	No	No
Brain-Hypothalamus	168	FNBP4	ENSG00000109920.12	11	0.0132825	0.172673	13	0.177163	No	No
Brain-Hypothalamus	168	NUP160	ENSG00000030066.13	11	0.00699008	0.0908711	13	0.0997442	No	No
Brain-Hypothalamus	168	PTPRJ	ENSG00000149177.12	11	0.045767	0.686505	15	0.686653	No	No
Brain-Hypothalamus	168	FOLH1	ENSG00000086205.16	11	6.61531e-07	1.32306e-05	20	0.000159483	Yes	Yes
Brain-Hypothalamus	168	LRRC55	ENSG00000183908.5	11	0.000451621	0.00632269	14	0.0174298	Yes	No
Brain-Hypothalamus	168	APLNR	ENSG00000134817.10	11	0.00161021	0.0225429	14	0.036592	Yes	No
Brain-Hypothalamus	168	TNKS1BP1	ENSG00000149115.13	11	0.00134346	0.0201519	15	0.0341596	Yes	No
Brain-Hypothalamus	168	SSRP1	ENSG00000149136.8	11	0.00279557	0.0419336	15	0.0546471	No	No
Brain-Hypothalamus	168	PRG2	ENSG00000186652.9	11	0.00485795	0.0728693	15	0.0831309	No	No
Brain-Hypothalamus	168	SLC43A3	ENSG00000134802.17	11	0.00195488	0.0293233	15	0.0428942	Yes	No
Brain-Hypothalamus	168	RTN4RL2	ENSG00000186907.7	11	0.0080819	0.121228	15	0.128067	No	No
Brain-Hypothalamus	168	SLC43A1	ENSG00000149150.8	11	8.09019e-06	0.000121353	15	0.00106467	Yes	Yes
Brain-Hypothalamus	168	TIMM10	ENSG00000134809.8	11	1.66562e-10	2.49842e-09	15	6.66114e-08	Yes	Yes
Brain-Hypothalamus	168	SMTNL1	ENSG00000214872.8	11	4.94947e-12	7.4242e-11	15	2.54861e-09	Yes	Yes
Brain-Hypothalamus	168	UBE2L6	ENSG00000156587.15	11	0.002752	0.0412799	15	0.0540439	No	No
Brain-Hypothalamus	168	SERPING1	ENSG00000149131.15	11	1.90292e-05	0.000285438	15	0.00213392	Yes	Yes
Brain-Hypothalamus	168	YPEL4	ENSG00000166793.10	11	0.00025704	0.0038556	15	0.0130048	Yes	No
Brain-Hypothalamus	168	CLP1	ENSG00000172409.5	11	0.00292419	0.0438629	15	0.0564078	No	No
Brain-Hypothalamus	168	ZDHHC5	ENSG00000156599.10	11	0.00474599	0.0711899	15	0.0816176	No	No
Brain-Hypothalamus	168	MED19	ENSG00000156603.15	11	2.04545e-05	0.000306817	15	0.00225907	Yes	Yes
Brain-Hypothalamus	168	TMX2	ENSG00000213593.9	11	0.00813599	0.12204	15	0.128799	No	No
Brain-Hypothalamus	168	SELENOH	ENSG00000211450.9	11	0.00230409	0.0345613	15	0.0477482	Yes	No
Brain-Hypothalamus	168	BTBD18	ENSG00000233436.7	11	0.000763285	0.0114493	15	0.0244682	Yes	No
Brain-Hypothalamus	168	CTNND1	ENSG00000198561.13	11	0.000458335	0.00687503	15	0.018243	Yes	No
Brain-Hypothalamus	168	LPXN	ENSG00000110031.12	11	0.000489633	0.0073445	15	0.0189348	Yes	No
Brain-Hypothalamus	168	ZFP91	ENSG00000186660.14	11	0.0103815	0.155723	15	0.160762	No	No
Brain-Hypothalamus	168	CNTF	ENSG00000242689.2	11	0.000736649	0.0110497	15	0.0239656	Yes	No
Brain-Hypothalamus	168	GLYATL2	ENSG00000156689.6	11	2.6823e-06	3.75522e-05	14	0.000396327	Yes	Yes
Brain-Hypothalamus	168	GLYATL1	ENSG00000166840.13	11	0.0293576	0.411006	14	0.411651	No	No
Brain-Hypothalamus	168	AP001258.4	ENSG00000245571.6	11	0.000519722	0.00675638	13	0.0180585	Yes	No
Brain-Hypothalamus	168	FAM111A	ENSG00000166801.15	11	0.00514689	0.0669096	13	0.0775643	No	No
Brain-Hypothalamus	168	DTX4	ENSG00000110042.7	11	0.00242324	0.0315021	13	0.0449409	Yes	No
Brain-Hypothalamus	168	MPEG1	ENSG00000197629.5	11	0.00111723	0.0145239	13	0.0280957	Yes	No
Brain-Hypothalamus	168	OSBP	ENSG00000110048.11	11	0.00492488	0.0640234	13	0.0750618	No	No
Brain-Hypothalamus	168	PATL1	ENSG00000166889.13	11	0.00130286	0.0169372	13	0.0307273	Yes	No
Brain-Hypothalamus	168	STX3	ENSG00000166900.15	11	0.00124725	0.014967	12	0.028603	Yes	No
Brain-Hypothalamus	168	MRPL16	ENSG00000166902.4	11	0.00179934	0.0215921	12	0.0355638	Yes	No
Brain-Hypothalamus	168	MS4A6A	ENSG00000110077.14	11	0.00657579	0.0789094	12	0.0887198	No	No
Brain-Hypothalamus	168	MS4A4E	ENSG00000214787.9	11	0.023984	0.287808	12	0.289734	No	No
Brain-Hypothalamus	168	MS4A4A	ENSG00000110079.16	11	0.000175614	0.00210737	12	0.00898447	Yes	Yes
Brain-Hypothalamus	168	MS4A7	ENSG00000166927.12	11	0.000469517	0.00516469	11	0.0154688	Yes	No
Brain-Hypothalamus	168	MS4A14	ENSG00000166928.10	11	1.31959e-11	1.45155e-10	11	4.72023e-09	Yes	Yes
Brain-Hypothalamus	168	MS4A1	ENSG00000156738.17	11	0.00234956	0.0258452	11	0.0396266	Yes	No
Brain-Hypothalamus	168	MS4A8	ENSG00000166959.7	11	0.000836666	0.00920333	11	0.0215039	Yes	No
Brain-Hypothalamus	168	CCDC86	ENSG00000110104.11	11	0.000212387	0.00233626	11	0.00956154	Yes	Yes
Brain-Hypothalamus	168	PTGDR2	ENSG00000183134.4	11	0.00343807	0.0378187	11	0.0507785	No	No
Brain-Hypothalamus	168	ZP1	ENSG00000149506.11	11	0.0014359	0.0157949	11	0.0294837	Yes	No
Brain-Hypothalamus	168	PRPF19	ENSG00000110107.8	11	0.00202556	0.0243067	12	0.0382438	Yes	No
Brain-Hypothalamus	168	TMEM109	ENSG00000110108.9	11	0.0127358	0.15283	12	0.158014	No	No
Brain-Hypothalamus	168	TMEM132A	ENSG00000006118.14	11	0.000735228	0.00882274	12	0.0209587	Yes	No
Brain-Hypothalamus	168	SLC15A3	ENSG00000110446.10	11	0.0048896	0.0586752	12	0.0700475	No	No
Brain-Hypothalamus	168	CD6	ENSG00000013725.14	11	9.84789e-18	1.18175e-16	12	9.54841e-15	Yes	Yes
Brain-Hypothalamus	168	CD5	ENSG00000110448.10	11	0.00150867	0.018104	12	0.0319479	Yes	No
Brain-Hypothalamus	168	VPS37C	ENSG00000167987.10	11	0.0110653	0.132783	12	0.138949	No	No
Brain-Hypothalamus	168	PGA5	ENSG00000256713.7	11	0.00017884	0.00232493	13	0.00953086	Yes	Yes
Brain-Hypothalamus	168	VWCE	ENSG00000167992.12	11	0.00183733	0.0238853	13	0.0378738	Yes	No
Brain-Hypothalamus	168	DDB1	ENSG00000167986.13	11	0.000950237	0.0123531	13	0.025527	Yes	No
Brain-Hypothalamus	168	TKFC	ENSG00000149476.15	11	0.00509587	0.0662463	13	0.0770527	No	No
Brain-Hypothalamus	168	CYB561A3	ENSG00000162144.9	11	0.00124355	0.0161662	13	0.0298996	Yes	No
Brain-Hypothalamus	168	TMEM138	ENSG00000149483.11	11	0.00204134	0.0265374	13	0.0402817	Yes	No
Brain-Hypothalamus	168	TMEM216	ENSG00000187049.9	11	1.70229e-07	2.21298e-06	13	3.24459e-05	Yes	Yes
Brain-Hypothalamus	168	CPSF7	ENSG00000149532.15	11	2.36359e-05	0.000307267	13	0.00226094	Yes	Yes
Brain-Hypothalamus	168	SDHAF2	ENSG00000167985.6	11	0.012324	0.160212	13	0.165084	No	No
Brain-Hypothalamus	168	RP11-286N22.8	ENSG00000256591.5	11	0.00161794	0.0210333	13	0.035009	Yes	No
Brain-Hypothalamus	168	PPP1R32	ENSG00000162148.10	11	0.00303991	0.0395189	13	0.0523495	No	No
Brain-Hypothalamus	168	LRRC10B	ENSG00000204950.3	11	0.00139938	0.0167926	12	0.0306091	Yes	No
Brain-Hypothalamus	168	SYT7	ENSG00000011347.9	11	0.00181767	0.0218121	12	0.0358175	Yes	No
Brain-Hypothalamus	168	RP11-794G24.1	ENSG00000256443.1	11	0.00153565	0.0184278	12	0.0322857	Yes	No
Brain-Hypothalamus	168	DAGLA	ENSG00000134780.9	11	0.000417735	0.00501282	12	0.0152421	Yes	No
Brain-Hypothalamus	168	DKFZP434K028	ENSG00000124915.10	11	0.00152195	0.0182634	12	0.0321011	Yes	No
Brain-Hypothalamus	168	MYRF	ENSG00000124920.13	11	0.000121255	0.00145506	12	0.00699477	Yes	Yes
Brain-Hypothalamus	168	TMEM258	ENSG00000134825.15	11	0.00816559	0.0979871	12	0.106342	No	No
Brain-Hypothalamus	168	FEN1	ENSG00000168496.3	11	0.004759	0.052349	11	0.0641424	No	No
Brain-Hypothalamus	168	FADS1	ENSG00000149485.18	11	2.40739e-07	2.64813e-06	11	3.83099e-05	Yes	Yes
Brain-Hypothalamus	168	FADS2	ENSG00000134824.13	11	1.19989e-05	0.000131988	11	0.00113537	Yes	Yes
Brain-Hypothalamus	168	FADS3	ENSG00000221968.8	11	0.000187339	0.00206073	11	0.008846	Yes	Yes
Brain-Hypothalamus	168	RAB3IL1	ENSG00000167994.11	11	8.83069e-08	9.71376e-07	11	1.56973e-05	Yes	Yes
Brain-Hypothalamus	168	BEST1	ENSG00000167995.15	11	0.000633749	0.00697124	11	0.0183707	Yes	No
Brain-Hypothalamus	168	FTH1	ENSG00000167996.15	11	0.00336365	0.0370002	11	0.0500132	No	No
Brain-Hypothalamus	168	INCENP	ENSG00000149503.12	11	0.000131836	0.0014502	11	0.00698232	Yes	Yes
Brain-Hypothalamus	168	SCGB2A1	ENSG00000124939.5	11	0.0026654	0.0293194	11	0.042892	Yes	No
Brain-Hypothalamus	168	SCGB1D2	ENSG00000124935.3	11	0.000204394	0.00224833	11	0.00935483	Yes	Yes
Brain-Hypothalamus	168	SCGB2A2	ENSG00000110484.6	11	0.00466712	0.0513383	11	0.0632348	No	No
Brain-Hypothalamus	168	ASRGL1	ENSG00000162174.12	11	7.34413e-11	8.81295e-10	12	2.53997e-08	Yes	Yes
Brain-Hypothalamus	168	SCGB1A1	ENSG00000149021.6	11	0.00114835	0.0137802	12	0.0272867	Yes	No
Brain-Hypothalamus	168	AHNAK	ENSG00000124942.13	11	0.000774605	0.0100699	13	0.0226988	Yes	No
Brain-Hypothalamus	168	EEF1G	ENSG00000254772.9	11	0.00050638	0.00658294	13	0.0178221	Yes	No
Brain-Hypothalamus	168	TUT1	ENSG00000149016.15	11	0.00263749	0.0342873	13	0.0475569	Yes	No
Brain-Hypothalamus	168	MTA2	ENSG00000149480.6	11	0.00943306	0.12263	13	0.129355	No	No
Brain-Hypothalamus	168	EML3	ENSG00000149499.11	11	0.000218212	0.00283676	13	0.0107779	Yes	No
Brain-Hypothalamus	168	ROM1	ENSG00000149489.8	11	0.0017448	0.0226824	13	0.0367285	Yes	No
Brain-Hypothalamus	168	B3GAT3	ENSG00000149541.9	11	0.00108528	0.0141086	13	0.0276583	Yes	No
Brain-Hypothalamus	168	GANAB	ENSG00000089597.16	11	0.00159158	0.0206906	13	0.0346773	Yes	No
Brain-Hypothalamus	168	INTS5	ENSG00000185085.2	11	0.00169342	0.0220145	13	0.0360249	Yes	No
Brain-Hypothalamus	168	C11orf98	ENSG00000278615.4	11	0.000562261	0.00730939	13	0.018883	Yes	No
Brain-Hypothalamus	168	METTL12	ENSG00000214756.7	11	8.3685e-05	0.0010879	13	0.00579099	Yes	Yes
Brain-Hypothalamus	168	LBHD1	ENSG00000162194.12	11	0.000564859	0.00734316	13	0.018934	Yes	No
Brain-Hypothalamus	168	UQCC3	ENSG00000204922.4	11	0.00321086	0.0417412	13	0.0544936	No	No
Brain-Hypothalamus	168	UBXN1	ENSG00000162191.13	11	0.00120209	0.0156271	13	0.0292898	Yes	No
Brain-Hypothalamus	168	LRRN4CL	ENSG00000177363.4	11	0.000857449	0.0111468	13	0.0240946	Yes	No
Brain-Hypothalamus	168	BSCL2	ENSG00000168000.14	11	0.00332182	0.0431837	13	0.0557746	No	No
Brain-Hypothalamus	168	GNG3	ENSG00000162188.5	11	0.00396911	0.0476294	12	0.0598944	No	No
Brain-Hypothalamus	168	HNRNPUL2	ENSG00000214753.2	11	0.000181267	0.00235647	13	0.00962086	Yes	Yes
Brain-Hypothalamus	168	TTC9C	ENSG00000162222.13	11	0.00467637	0.0561164	12	0.0676695	No	No
Brain-Hypothalamus	168	ZBTB3	ENSG00000185670.7	11	0.00634274	0.0761129	12	0.0861145	No	No
Brain-Hypothalamus	168	POLR2G	ENSG00000168002.11	11	0.00349185	0.0419022	12	0.0546189	No	No
Brain-Hypothalamus	168	TMEM223	ENSG00000168569.7	11	0.00226658	0.027199	12	0.0408888	Yes	No
Brain-Hypothalamus	168	TAF6L	ENSG00000162227.7	11	0.00694708	0.0833649	12	0.0928264	No	No
Brain-Hypothalamus	168	TMEM179B	ENSG00000185475.10	11	0.000144121	0.00172946	12	0.00787405	Yes	Yes
Brain-Hypothalamus	168	NXF1	ENSG00000162231.13	11	0.00309023	0.0370827	12	0.0500906	No	No
Brain-Hypothalamus	168	STX5	ENSG00000162236.11	11	0.00249379	0.0299254	12	0.0434351	Yes	No
Brain-Hypothalamus	168	WDR74	ENSG00000133316.15	11	0.000382659	0.00459191	12	0.0144768	Yes	No
Brain-Hypothalamus	168	SLC3A2	ENSG00000168003.16	11	0.00061695	0.0074034	12	0.0190162	Yes	No
Brain-Hypothalamus	168	CHRM1	ENSG00000168539.3	11	0.00141699	0.0170038	12	0.030797	Yes	No
Brain-Hypothalamus	168	SLC22A6	ENSG00000197901.11	11	3.52271e-05	0.000422725	12	0.00289799	Yes	Yes
Brain-Hypothalamus	168	HRASLS5	ENSG00000168004.9	11	0.00084181	0.0084181	10	0.0204494	Yes	No
Brain-Hypothalamus	168	LGALS12	ENSG00000133317.14	11	0.000880534	0.00880534	10	0.0209362	Yes	No
Brain-Hypothalamus	168	RARRES3	ENSG00000133321.10	11	0.00201458	0.0201458	10	0.0341589	Yes	No
Brain-Hypothalamus	168	HRASLS2	ENSG00000133328.3	11	0.00222769	0.0222769	10	0.0362875	Yes	No
Brain-Hypothalamus	168	PLA2G16	ENSG00000176485.11	11	8.77537e-05	0.000877537	10	0.00501144	Yes	Yes
Brain-Hypothalamus	168	ATL3	ENSG00000184743.12	11	5.88752e-05	0.000588752	10	0.00374224	Yes	Yes
Brain-Hypothalamus	168	RTN3	ENSG00000133318.13	11	0.0109837	0.109837	10	0.117345	No	No
Brain-Hypothalamus	168	C11orf95	ENSG00000188070.9	11	0.00178564	0.0178564	10	0.0316685	Yes	No
Brain-Hypothalamus	168	C11orf84	ENSG00000168005.8	11	0.00491739	0.0491739	10	0.0613199	No	No
Brain-Hypothalamus	168	MARK2	ENSG00000072518.20	11	6.22438e-06	6.84682e-05	11	0.000660515	Yes	Yes
Brain-Hypothalamus	168	RCOR2	ENSG00000167771.5	11	0.000333406	0.00333406	10	0.0119166	Yes	No
Brain-Hypothalamus	168	NAA40	ENSG00000110583.12	11	0.00840205	0.0840205	10	0.093433	No	No
Brain-Hypothalamus	168	COX8A	ENSG00000176340.3	11	0.0057522	0.057522	10	0.0689691	No	No
Brain-Hypothalamus	168	OTUB1	ENSG00000167770.11	11	0.00160821	0.0160821	10	0.0298144	Yes	No
Brain-Hypothalamus	168	MACROD1	ENSG00000133315.10	11	0.000269473	0.0029642	11	0.0110891	Yes	No
Brain-Hypothalamus	168	FLRT1	ENSG00000126500.3	11	0.00407243	0.0407243	10	0.0535146	No	No
Brain-Hypothalamus	168	STIP1	ENSG00000168439.16	11	0.000381823	0.0034364	9	0.0121529	Yes	No
Brain-Hypothalamus	168	FERMT3	ENSG00000149781.12	11	0.0234809	0.211328	9	0.21441	No	No
Brain-Hypothalamus	168	TRPT1	ENSG00000149743.13	11	0.000982103	0.00883893	9	0.0209783	Yes	No
Brain-Hypothalamus	168	NUDT22	ENSG00000149761.8	11	0.00286454	0.0257809	9	0.039589	Yes	No
Brain-Hypothalamus	168	DNAJC4	ENSG00000110011.13	11	0.00175788	0.0158209	9	0.0295065	Yes	No
Brain-Hypothalamus	168	VEGFB	ENSG00000173511.9	11	0.0014633	0.0131697	9	0.0265619	Yes	No
Brain-Hypothalamus	168	FKBP2	ENSG00000173486.12	11	9.84519e-05	0.000886067	9	0.00503374	Yes	Yes
Brain-Hypothalamus	168	PPP1R14B	ENSG00000173457.10	11	2.06731e-05	0.000186058	9	0.00150665	Yes	Yes
Brain-Hypothalamus	168	RP11-783K16.13	ENSG00000257086.1	11	4.48732e-08	4.03859e-07	9	7.12355e-06	Yes	Yes
Brain-Hypothalamus	168	PLCB3	ENSG00000149782.11	11	0.0027487	0.0247383	9	0.038641	Yes	No
Brain-Hypothalamus	168	BAD	ENSG00000002330.13	11	0.00487068	0.0438362	9	0.0563998	No	No
Brain-Hypothalamus	168	GPR137	ENSG00000173264.14	11	0.0111556	0.100401	9	0.108537	No	No
Brain-Hypothalamus	168	KCNK4	ENSG00000182450.12	11	0.00104365	0.00939283	9	0.0217598	Yes	No
Brain-Hypothalamus	168	TEX40	ENSG00000219435.5	11	6.90484e-10	6.21435e-09	9	1.55384e-07	Yes	Yes
Brain-Hypothalamus	168	ESRRA	ENSG00000173153.13	11	0.00188824	0.0169941	9	0.0307847	Yes	No
Brain-Hypothalamus	168	TRMT112	ENSG00000173113.6	11	0.000799346	0.00719411	9	0.0187219	Yes	No
Brain-Hypothalamus	168	PRDX5	ENSG00000126432.13	11	0.000734093	0.00660684	9	0.0178494	Yes	No
Brain-Hypothalamus	168	CCDC88B	ENSG00000168071.21	11	0.00318437	0.0286593	9	0.0422739	Yes	No
Brain-Hypothalamus	168	RPS6KA4	ENSG00000162302.12	11	0.00621009	0.0496808	8	0.0617626	No	No
Brain-Hypothalamus	168	AP003774.6	ENSG00000231680.1	11	8.49986e-07	6.79989e-06	8	8.89175e-05	Yes	Yes
Brain-Hypothalamus	168	AP003774.4	ENSG00000181908.5	11	0.00243722	0.0194978	8	0.0334477	Yes	No
Brain-Hypothalamus	168	NRXN2	ENSG00000110076.18	11	0.000762389	0.0068615	9	0.0182103	Yes	No
Brain-Hypothalamus	168	RASGRP2	ENSG00000068831.18	11	0.000556635	0.00500972	9	0.0152408	Yes	No
Brain-Hypothalamus	168	PYGM	ENSG00000068976.13	11	0.00198775	0.0178898	9	0.0317115	Yes	No
Brain-Hypothalamus	168	SF1	ENSG00000168066.20	11	4.08053e-05	0.000367248	9	0.00259445	Yes	Yes
Brain-Hypothalamus	168	AP001462.6	ENSG00000269038.1	11	0.0122367	0.110131	9	0.117619	No	No
Brain-Hypothalamus	168	MAP4K2	ENSG00000168067.11	11	0.00133339	0.0120005	9	0.0251353	Yes	No
Brain-Hypothalamus	168	MEN1	ENSG00000133895.14	11	0.00125183	0.0112664	9	0.0242427	Yes	No
Brain-Hypothalamus	168	CDC42BPG	ENSG00000171219.8	11	0.0106307	0.0956759	9	0.104172	No	No
Brain-Hypothalamus	168	EHD1	ENSG00000110047.17	11	0.00215449	0.0193904	9	0.0333253	Yes	No
Brain-Hypothalamus	168	ATG2A	ENSG00000110046.12	11	0.00101033	0.009093	9	0.0213729	Yes	No
Brain-Hypothalamus	168	PPP2R5B	ENSG00000068971.13	11	0.0118845	0.10696	9	0.114643	No	No
Brain-Hypothalamus	168	GPHA2	ENSG00000149735.6	11	0.00620282	0.0558254	9	0.0673977	No	No
Brain-Hypothalamus	168	BATF2	ENSG00000168062.9	11	0.00422689	0.038042	9	0.0509807	No	No
Brain-Hypothalamus	168	ARL2	ENSG00000213465.7	11	0.00139135	0.0125221	9	0.0257427	Yes	No
Brain-Hypothalamus	168	SNX15	ENSG00000110025.12	11	6.34933e-05	0.00057144	9	0.00366167	Yes	Yes
Brain-Hypothalamus	168	SAC3D1	ENSG00000168061.14	11	0.0333507	0.300156	9	0.301836	No	No
Brain-Hypothalamus	168	NAALADL1	ENSG00000168060.15	11	0.00540478	0.048643	9	0.0607931	No	No
Brain-Hypothalamus	168	CDCA5	ENSG00000146670.9	11	0.00846868	0.0762181	9	0.0861967	No	No
Brain-Hypothalamus	168	ZFPL1	ENSG00000162300.11	11	0.0148873	0.133986	9	0.140096	No	No
Brain-Hypothalamus	168	VPS51	ENSG00000149823.8	11	0.0146397	0.131758	9	0.138017	No	No
Brain-Hypothalamus	168	TM7SF2	ENSG00000149809.14	11	0.00441935	0.0397742	9	0.0526079	No	No
Brain-Hypothalamus	168	ZNHIT2	ENSG00000174276.6	11	0.00158511	0.014266	9	0.0278188	Yes	No
Brain-Hypothalamus	168	FAU	ENSG00000149806.10	11	0.00538142	0.0484327	9	0.0605879	No	No
Brain-Hypothalamus	168	MRPL49	ENSG00000149792.8	11	0.00188126	0.0169314	9	0.0307198	Yes	No
Brain-Hypothalamus	168	SYVN1	ENSG00000162298.18	11	0.00621029	0.0558927	9	0.0674525	No	No
Brain-Hypothalamus	168	CAPN1	ENSG00000014216.15	11	0.00202449	0.0182204	9	0.0320621	Yes	No
Brain-Hypothalamus	168	POLA2	ENSG00000014138.8	11	0.000727072	0.00654365	9	0.0177717	Yes	No
Brain-Hypothalamus	168	CDC42EP2	ENSG00000149798.4	11	0.00489852	0.0440867	9	0.0565855	No	No
Brain-Hypothalamus	168	DPF2	ENSG00000133884.9	11	0.000437264	0.00393538	9	0.0131627	Yes	No
Brain-Hypothalamus	168	TIGD3	ENSG00000173825.6	11	0.0118015	0.106214	9	0.113925	No	No
Brain-Hypothalamus	168	SLC25A45	ENSG00000162241.12	11	0.0366191	0.329572	9	0.331003	No	No
Brain-Hypothalamus	168	FRMD8	ENSG00000126391.13	11	0.00174828	0.0157345	9	0.0294123	Yes	No
Brain-Hypothalamus	168	NEAT1	ENSG00000245532.7	11	4.48553e-10	4.03698e-09	9	1.03601e-07	Yes	Yes
Brain-Hypothalamus	168	MALAT1	ENSG00000251562.7	11	0.00163147	0.0146833	9	0.028271	Yes	No
Brain-Hypothalamus	168	SCYL1	ENSG00000142186.16	11	0.00093399	0.00840591	9	0.0204341	Yes	No
Brain-Hypothalamus	168	LTBP3	ENSG00000168056.15	11	0.0033226	0.0299034	9	0.0434133	Yes	No
Brain-Hypothalamus	168	SSSCA1	ENSG00000173465.7	11	0.00324462	0.0292016	9	0.0428076	Yes	No
Brain-Hypothalamus	168	FAM89B	ENSG00000176973.7	11	0.00289779	0.0260801	9	0.0398645	Yes	No
Brain-Hypothalamus	168	EHBP1L1	ENSG00000173442.12	11	0.00528589	0.047573	9	0.0598428	No	No
Brain-Hypothalamus	168	KCNK7	ENSG00000173338.12	11	1.09412e-07	9.84704e-07	9	1.58849e-05	Yes	Yes
Brain-Hypothalamus	168	MAP3K11	ENSG00000173327.7	11	0.000141221	0.00127099	9	0.00642894	Yes	Yes
Brain-Hypothalamus	168	PCNX3	ENSG00000197136.4	11	0.00150378	0.013534	9	0.0269791	Yes	No
Brain-Hypothalamus	168	SIPA1	ENSG00000213445.9	11	0.0106775	0.0960973	9	0.104557	No	No
Brain-Hypothalamus	168	RELA	ENSG00000173039.18	11	0.0239914	0.215922	9	0.218904	No	No
Brain-Hypothalamus	168	KAT5	ENSG00000172977.12	11	0.0398924	0.359032	9	0.360259	No	No
Brain-Hypothalamus	168	RNASEH2C	ENSG00000172922.8	11	1.01595e-06	9.14351e-06	9	0.000115404	Yes	Yes
Brain-Hypothalamus	168	RP11-770G2.2	ENSG00000255557.1	11	0.00266105	0.0239494	9	0.0379305	Yes	No
Brain-Hypothalamus	168	AP5B1	ENSG00000254470.2	11	0.00313433	0.028209	9	0.0418135	Yes	No
Brain-Hypothalamus	168	OVOL1	ENSG00000172818.9	11	0.00117979	0.0106181	9	0.023406	Yes	No
Brain-Hypothalamus	168	CFL1	ENSG00000172757.12	11	0.000156734	0.0014106	9	0.00687395	Yes	Yes
Brain-Hypothalamus	168	SNX32	ENSG00000172803.17	11	3.00764e-25	2.70688e-24	9	6.50459e-22	Yes	Yes
Brain-Hypothalamus	168	MUS81	ENSG00000172732.11	11	0.00205058	0.0164047	8	0.0301732	Yes	No
Brain-Hypothalamus	168	EFEMP2	ENSG00000172638.12	11	0.000886192	0.00708953	8	0.018564	Yes	No
Brain-Hypothalamus	168	CTSW	ENSG00000172543.7	11	1.16559e-14	9.32469e-14	8	5.10458e-12	Yes	Yes
Brain-Hypothalamus	168	FIBP	ENSG00000172500.12	11	0.00179951	0.014396	8	0.0279742	Yes	No
Brain-Hypothalamus	168	CCDC85B	ENSG00000175602.3	11	0.00186857	0.0149485	8	0.0285766	Yes	No
Brain-Hypothalamus	168	FOSL1	ENSG00000175592.8	11	0.00045793	0.00366344	8	0.012637	Yes	No
Brain-Hypothalamus	168	C11orf68	ENSG00000175573.6	11	0.00579912	0.046393	8	0.0588072	No	No
Brain-Hypothalamus	168	DRAP1	ENSG00000175550.7	11	0.0038686	0.0309488	8	0.0444049	Yes	No
Brain-Hypothalamus	168	TSGA10IP	ENSG00000175513.9	11	0.00310044	0.0279039	9	0.0415271	Yes	No
Brain-Hypothalamus	168	SART1	ENSG00000175467.14	11	0.0132916	0.119624	9	0.126606	No	No
Brain-Hypothalamus	168	EIF1AD	ENSG00000175376.8	11	6.99533e-05	0.000559626	8	0.00360041	Yes	Yes
Brain-Hypothalamus	168	BANF1	ENSG00000175334.7	11	0.000128571	0.00102857	8	0.00559753	Yes	Yes
Brain-Hypothalamus	168	CST6	ENSG00000175315.2	11	0.00193248	0.0154599	8	0.029109	Yes	No
Brain-Hypothalamus	168	GAL3ST3	ENSG00000175229.6	11	6.96005e-05	0.000556804	8	0.00358724	Yes	Yes
Brain-Hypothalamus	168	SF3B2	ENSG00000087365.15	11	1.68589e-05	0.000134872	8	0.00115534	Yes	Yes
Brain-Hypothalamus	168	PACS1	ENSG00000175115.11	11	0.000264692	0.00211753	8	0.00900913	Yes	Yes
Brain-Hypothalamus	168	KLC2	ENSG00000174996.11	11	0.00801562	0.064125	8	0.0751238	No	No
Brain-Hypothalamus	168	RAB1B	ENSG00000174903.15	11	0.0126002	0.100802	8	0.108875	No	No
Brain-Hypothalamus	168	RP11-867G23.3	ENSG00000245156.1	11	0.00115988	0.00927907	8	0.0215939	Yes	No
Brain-Hypothalamus	168	CNIH2	ENSG00000174871.10	11	0.000126739	0.00101392	8	0.00554504	Yes	Yes
Brain-Hypothalamus	168	YIF1A	ENSG00000174851.15	11	0.00102791	0.00822329	8	0.0201842	Yes	No
Brain-Hypothalamus	168	TMEM151A	ENSG00000179292.4	11	0.0100357	0.0802856	8	0.0900209	No	No
Brain-Hypothalamus	168	CD248	ENSG00000174807.3	11	0.00797769	0.0638215	8	0.0748822	No	No
Brain-Hypothalamus	168	RIN1	ENSG00000174791.10	11	0.00535719	0.0428575	8	0.0554889	No	No
Brain-Hypothalamus	168	BRMS1	ENSG00000174744.13	11	0.00761467	0.0609174	8	0.0721656	No	No
Brain-Hypothalamus	168	B4GAT1	ENSG00000174684.6	11	0.00171648	0.0120153	7	0.0251465	Yes	No
Brain-Hypothalamus	168	SLC29A2	ENSG00000174669.11	11	0.00476242	0.0333369	7	0.0467015	Yes	No
Brain-Hypothalamus	168	NPAS4	ENSG00000174576.9	11	0.0227461	0.159223	7	0.164137	No	No
Brain-Hypothalamus	168	MRPL11	ENSG00000174547.13	11	0.0014614	0.0102298	7	0.0229211	Yes	No
Brain-Hypothalamus	168	PELI3	ENSG00000174516.14	11	0.0271274	0.189892	7	0.193681	No	No
Brain-Hypothalamus	168	DPP3	ENSG00000254986.7	11	0.000623877	0.00436714	7	0.0140336	Yes	No
Brain-Hypothalamus	168	BBS1	ENSG00000174483.19	11	0.0157717	0.110402	7	0.117861	No	No
Brain-Hypothalamus	168	ZDHHC24	ENSG00000174165.7	11	3.23435e-07	2.26404e-06	7	3.30897e-05	Yes	Yes
Brain-Hypothalamus	168	ACTN3	ENSG00000248746.5	11	0.0129959	0.0909716	7	0.0998308	No	No
Brain-Hypothalamus	168	CTSF	ENSG00000174080.10	11	0.00263213	0.0184249	7	0.0322837	Yes	No
Brain-Hypothalamus	168	CCDC87	ENSG00000182791.4	11	0.00927332	0.0649132	7	0.0758952	No	No
Brain-Hypothalamus	168	CCS	ENSG00000173992.8	11	0.00038187	0.00267309	7	0.0103777	Yes	No
Brain-Hypothalamus	168	RBM14	ENSG00000239306.4	11	0.00848034	0.0593624	7	0.0706809	No	No
Brain-Hypothalamus	168	RBM4	ENSG00000173933.19	11	0.00665786	0.0532628	8	0.0649855	No	No
Brain-Hypothalamus	168	RBM4B	ENSG00000173914.11	11	0.000320377	0.00256302	8	0.0101267	Yes	No
Brain-Hypothalamus	168	SPTBN2	ENSG00000173898.11	11	0.00202107	0.0161686	8	0.0298996	Yes	No
Brain-Hypothalamus	168	C11orf80	ENSG00000173715.15	11	1.45966e-13	1.45966e-12	10	6.52371e-11	Yes	Yes
Brain-Hypothalamus	168	RCE1	ENSG00000173653.7	11	0.00224493	0.0202044	9	0.0342032	Yes	No
Brain-Hypothalamus	168	PC	ENSG00000173599.13	11	0.00705731	0.0705731	10	0.0810109	No	No
Brain-Hypothalamus	168	LRFN4	ENSG00000173621.8	11	0.000227664	0.00204897	9	0.00880449	Yes	Yes
Brain-Hypothalamus	168	C11orf86	ENSG00000173237.4	11	0.00195376	0.0195376	10	0.0334981	Yes	No
Brain-Hypothalamus	168	SYT12	ENSG00000173227.13	11	0.0242937	0.242937	10	0.24543	No	No
Brain-Hypothalamus	168	RHOD	ENSG00000173156.6	11	4.35454e-06	4.35454e-05	10	0.000450375	Yes	Yes
Brain-Hypothalamus	168	KDM2A	ENSG00000173120.14	11	0.0125782	0.125782	10	0.132318	No	No
Brain-Hypothalamus	168	GRK2	ENSG00000173020.10	11	0.00754713	0.0754713	10	0.0855141	No	No
Brain-Hypothalamus	168	ANKRD13D	ENSG00000172932.14	11	0.00106274	0.0106274	10	0.023406	Yes	No
Brain-Hypothalamus	168	SSH3	ENSG00000172830.12	11	0.00131685	0.0131685	10	0.0265619	Yes	No
Brain-Hypothalamus	168	RAD9A	ENSG00000172613.7	11	0.00262227	0.0262227	10	0.0399768	Yes	No
Brain-Hypothalamus	168	POLD4	ENSG00000175482.8	11	0.00395628	0.0395628	10	0.0523965	No	No
Brain-Hypothalamus	168	CTC-1337H24.3	ENSG00000274251.1	11	0.011213	0.11213	10	0.11954	No	No
Brain-Hypothalamus	168	CLCF1	ENSG00000175505.10	11	0.00993281	0.0993281	10	0.107547	No	No
Brain-Hypothalamus	168	CTC-1337H24.4	ENSG00000275484.1	11	0.0115539	0.115539	10	0.122757	No	No
Brain-Hypothalamus	168	PPP1CA	ENSG00000172531.14	11	0.00895021	0.0895021	10	0.0985044	No	No
Brain-Hypothalamus	168	TBC1D10C	ENSG00000175463.11	11	0.000191011	0.00191011	10	0.00839696	Yes	Yes
Brain-Hypothalamus	168	CARNS1	ENSG00000172508.10	11	0.00964961	0.0964961	10	0.104929	No	No
Brain-Hypothalamus	168	RPS6KB2	ENSG00000175634.14	11	0.00186806	0.0186806	10	0.032531	Yes	No
Brain-Hypothalamus	168	CORO1B	ENSG00000172725.13	11	0.0150709	0.150709	10	0.156074	No	No
Brain-Hypothalamus	168	CABP4	ENSG00000175544.13	11	0.00439929	0.0439929	10	0.0564964	No	No
Brain-Hypothalamus	168	TMEM134	ENSG00000172663.8	11	0.0217814	0.217814	10	0.220761	No	No
Brain-Hypothalamus	168	AIP	ENSG00000110711.9	11	0.00883263	0.0883263	10	0.09739	No	No
Brain-Hypothalamus	168	PITPNM1	ENSG00000110697.12	11	0.00122612	0.0122612	10	0.0254191	Yes	No
Brain-Hypothalamus	168	CDK2AP2	ENSG00000167797.7	11	0.00581095	0.0581095	10	0.0695113	No	No
Brain-Hypothalamus	168	GSTP1	ENSG00000084207.15	11	5.01286e-09	5.01286e-08	10	1.04569e-06	Yes	Yes
Brain-Hypothalamus	168	C11orf72	ENSG00000184224.3	11	0.00160737	0.0160737	10	0.0298069	Yes	No
Brain-Hypothalamus	168	NDUFV1	ENSG00000167792.11	11	0.000402412	0.00402412	10	0.0133508	Yes	No
Brain-Hypothalamus	168	NUDT8	ENSG00000167799.9	11	0.00297262	0.0297262	10	0.0432647	Yes	No
Brain-Hypothalamus	168	ACY3	ENSG00000132744.7	11	0.00159404	0.0159404	10	0.0296577	Yes	No
Brain-Hypothalamus	168	ALDH3B2	ENSG00000132746.14	11	0.000263373	0.00263373	10	0.0102815	Yes	No
Brain-Hypothalamus	168	RP5-903G2.2	ENSG00000254610.2	11	0.00041405	0.0049686	12	0.015184	Yes	No
Brain-Hypothalamus	168	UNC93B1	ENSG00000110057.7	11	0.00131915	0.0158297	12	0.0295141	Yes	No
Brain-Hypothalamus	168	ALDH3B1	ENSG00000006534.15	11	0.00638402	0.0766082	12	0.0865268	No	No
Brain-Hypothalamus	168	NDUFS8	ENSG00000110717.12	11	0.000139466	0.00167359	12	0.0077127	Yes	Yes
Brain-Hypothalamus	168	TCIRG1	ENSG00000110719.9	11	3.89388e-05	0.000467265	12	0.00312462	Yes	Yes
Brain-Hypothalamus	168	CHKA	ENSG00000110721.11	11	0.00097698	0.0127007	13	0.0259843	Yes	No
Brain-Hypothalamus	168	KMT5B	ENSG00000110066.14	11	0.0150148	0.210208	14	0.213391	No	No
Brain-Hypothalamus	168	C11orf24	ENSG00000171067.10	11	0.000212041	0.00296857	14	0.0110913	Yes	No
Brain-Hypothalamus	168	LRP5	ENSG00000162337.11	11	0.0034581	0.0518715	15	0.0637091	No	No
Brain-Hypothalamus	168	PPP6R3	ENSG00000110075.14	11	0.000200478	0.00320764	16	0.0116304	Yes	No
Brain-Hypothalamus	168	CTD-2007L18.5	ENSG00000260808.1	11	0.00073678	0.0117885	16	0.0248692	Yes	No
Brain-Hypothalamus	168	GAL	ENSG00000069482.6	11	7.50577e-06	0.000112587	15	0.0010025	Yes	Yes
Brain-Hypothalamus	168	TESMIN	ENSG00000132749.10	11	2.24641e-05	0.000359426	16	0.00255534	Yes	Yes
Brain-Hypothalamus	168	CPT1A	ENSG00000110090.12	11	0.00135819	0.021731	16	0.0357189	Yes	No
Brain-Hypothalamus	168	RP11-757G1.6	ENSG00000250508.1	11	0.000491959	0.00737938	15	0.0189798	Yes	No
Brain-Hypothalamus	168	MRPL21	ENSG00000197345.12	11	4.19819e-27	6.29728e-26	15	1.91014e-23	Yes	Yes
Brain-Hypothalamus	168	IGHMBP2	ENSG00000132740.8	11	3.21028e-06	4.81542e-05	15	0.000491991	Yes	Yes
Brain-Hypothalamus	168	MRGPRF	ENSG00000172935.8	11	0.00501083	0.0751625	15	0.0852059	No	No
Brain-Hypothalamus	168	TPCN2	ENSG00000162341.16	11	6.78342e-05	0.00115318	17	0.00603236	Yes	Yes
Brain-Hypothalamus	168	AP000439.1	ENSG00000255980.1	11	0.000998684	0.0169776	17	0.0307676	Yes	No
Brain-Hypothalamus	168	CCND1	ENSG00000110092.3	11	0.00115043	0.0195574	17	0.033522	Yes	No
Brain-Hypothalamus	168	ORAOV1	ENSG00000149716.12	11	5.18877e-05	0.00088209	17	0.00502121	Yes	Yes
Brain-Hypothalamus	168	ANO1	ENSG00000131620.17	11	0.00065612	0.011154	17	0.0241048	Yes	No
Brain-Hypothalamus	168	FADD	ENSG00000168040.4	11	0.00265944	0.0425511	16	0.0552159	No	No
Brain-Hypothalamus	168	PPFIA1	ENSG00000131626.16	11	7.61626e-05	0.00129476	17	0.00650652	Yes	Yes
Brain-Hypothalamus	168	CTTN	ENSG00000085733.15	11	0.00536754	0.0858806	16	0.0951754	No	No
Brain-Hypothalamus	168	SHANK2	ENSG00000162105.17	11	0.00147208	0.0294416	20	0.0430111	Yes	No
Brain-Hypothalamus	168	DHCR7	ENSG00000172893.15	11	0.000319644	0.00383573	12	0.0129749	Yes	No
Brain-Hypothalamus	168	NADSYN1	ENSG00000172890.11	11	8.45196e-05	0.00101424	12	0.00554504	Yes	Yes
Brain-Hypothalamus	168	KRTAP5-7	ENSG00000244411.3	11	7.8241e-07	9.38892e-06	12	0.000118019	Yes	Yes
Brain-Hypothalamus	168	KRTAP5-8	ENSG00000241233.3	11	0.00214433	0.025732	12	0.039543	Yes	No
Brain-Hypothalamus	168	KRTAP5-9	ENSG00000254997.3	11	4.575e-08	5.49001e-07	12	9.397e-06	Yes	Yes
Brain-Hypothalamus	168	KRTAP5-10	ENSG00000204572.9	11	0.00140543	0.0168652	12	0.030664	Yes	No
Brain-Hypothalamus	168	KRTAP5-11	ENSG00000204571.6	11	0.0096342	0.11561	12	0.122819	No	No
Brain-Hypothalamus	168	FAM86C1	ENSG00000158483.15	11	0.000627155	0.00752586	12	0.0191779	Yes	No
Brain-Hypothalamus	168	ZNF705E	ENSG00000214534.5	11	5.72249e-05	0.000686699	12	0.00419133	Yes	Yes
Brain-Hypothalamus	168	RP11-849H4.2	ENSG00000254469.7	11	0.00671142	0.0805371	12	0.0902481	No	No
Brain-Hypothalamus	168	RNF121	ENSG00000137522.17	11	0.000781814	0.00938176	12	0.0217385	Yes	No
Brain-Hypothalamus	168	IL18BP	ENSG00000137496.17	11	0.00131931	0.0158317	12	0.0295148	Yes	No
Brain-Hypothalamus	168	NUMA1	ENSG00000137497.17	11	0.00750298	0.0900357	12	0.0989623	No	No
Brain-Hypothalamus	168	LRTOMT	ENSG00000184154.13	11	0.00858121	0.102974	12	0.110917	No	No
Brain-Hypothalamus	168	LAMTOR1	ENSG00000149357.9	11	0.0023858	0.0286296	12	0.0422528	Yes	No
Brain-Hypothalamus	168	ANAPC15	ENSG00000110200.8	11	0.00201408	0.0221549	11	0.0361556	Yes	No
Brain-Hypothalamus	168	FOLR3	ENSG00000110203.8	11	0.000602595	0.00662855	11	0.0178823	Yes	No
Brain-Hypothalamus	168	FOLR1	ENSG00000110195.12	11	0.000184629	0.00203092	11	0.00876152	Yes	Yes
Brain-Hypothalamus	168	FOLR2	ENSG00000165457.13	11	0.00313249	0.0344574	11	0.0476862	Yes	No
Brain-Hypothalamus	168	INPPL1	ENSG00000165458.13	11	4.2057e-05	0.000462628	11	0.00310033	Yes	Yes
Brain-Hypothalamus	168	CLPB	ENSG00000162129.12	11	0.00596565	0.0656221	11	0.0765481	No	No
Brain-Hypothalamus	168	LINC01537	ENSG00000227467.3	11	0.000973741	0.00876367	9	0.0208876	Yes	No
Brain-Hypothalamus	168	PDE2A	ENSG00000186642.15	11	0.00458295	0.0458295	10	0.0582847	No	No
Brain-Hypothalamus	168	ARAP1	ENSG00000186635.14	11	0.00150096	0.0135086	9	0.0269454	Yes	No
Brain-Hypothalamus	168	STARD10	ENSG00000214530.8	11	1.39699e-09	1.11759e-08	8	2.66136e-07	Yes	Yes
Brain-Hypothalamus	168	ATG16L2	ENSG00000168010.10	11	0.00312618	0.0250095	8	0.0388777	Yes	No
Brain-Hypothalamus	168	FCHSD2	ENSG00000137478.14	11	0.00318591	0.0286732	9	0.0422808	Yes	No
Brain-Hypothalamus	168	P2RY2	ENSG00000175591.11	11	0.00751141	0.0600912	8	0.0713651	No	No
Brain-Hypothalamus	168	P2RY6	ENSG00000171631.14	11	0.000467989	0.0042119	9	0.0137278	Yes	No
Brain-Hypothalamus	168	ARHGEF17	ENSG00000110237.3	11	0.00514105	0.0462695	9	0.0587151	No	No
Brain-Hypothalamus	168	RELT	ENSG00000054967.12	11	0.00588376	0.0529538	9	0.0647376	No	No
Brain-Hypothalamus	168	FAM168A	ENSG00000054965.10	11	0.00436757	0.0480433	11	0.060243	No	No
Brain-Hypothalamus	168	PLEKHB1	ENSG00000021300.13	11	0.000125929	0.00125929	10	0.00638201	Yes	Yes
Brain-Hypothalamus	168	RAB6A	ENSG00000175582.19	11	0.00428037	0.0428037	10	0.0554527	No	No
Brain-Hypothalamus	168	MRPL48	ENSG00000175581.13	11	1.4804e-07	1.4804e-06	10	2.26005e-05	Yes	Yes
Brain-Hypothalamus	168	COA4	ENSG00000181924.6	11	0.00551078	0.0551078	10	0.0667011	No	No
Brain-Hypothalamus	168	PAAF1	ENSG00000175575.12	11	1.4275e-08	1.4275e-07	10	2.7571e-06	Yes	Yes
Brain-Hypothalamus	168	DNAJB13	ENSG00000187726.8	11	9.26279e-06	9.26279e-05	10	0.000846786	Yes	Yes
Brain-Hypothalamus	168	UCP2	ENSG00000175567.8	11	9.60121e-06	9.60121e-05	10	0.000871319	Yes	Yes
Brain-Hypothalamus	168	UCP3	ENSG00000175564.12	11	0.000562247	0.00562247	10	0.0163342	Yes	No
Brain-Hypothalamus	168	C2CD3	ENSG00000168014.16	11	0.000680749	0.00748824	11	0.0191461	Yes	No
Brain-Hypothalamus	168	PPME1	ENSG00000214517.9	11	0.000525759	0.00578335	11	0.016587	Yes	No
Brain-Hypothalamus	168	P4HA3	ENSG00000149380.11	11	0.00141333	0.0155467	11	0.02921	Yes	No
Brain-Hypothalamus	168	PGM2L1	ENSG00000165434.7	11	6.60641e-05	0.000726705	11	0.00436532	Yes	Yes
Brain-Hypothalamus	168	KCNE3	ENSG00000175538.10	11	0.000140193	0.00154212	11	0.00728648	Yes	Yes
Brain-Hypothalamus	168	LIPT2	ENSG00000175536.6	11	0.00236108	0.0259718	11	0.039745	Yes	No
Brain-Hypothalamus	168	AP001372.2	ENSG00000254837.2	11	2.87775e-05	0.000316553	11	0.00231967	Yes	Yes
Brain-Hypothalamus	168	POLD3	ENSG00000077514.8	11	0.00241741	0.0265915	11	0.0403376	Yes	No
Brain-Hypothalamus	168	CHRDL2	ENSG00000054938.15	11	1.26357e-05	0.000151628	12	0.00127642	Yes	Yes
Brain-Hypothalamus	168	RNF169	ENSG00000166439.5	11	0.000606979	0.00728375	12	0.0188439	Yes	No
Brain-Hypothalamus	168	XRRA1	ENSG00000166435.15	11	1.90424e-63	2.28508e-62	12	4.22809e-58	Yes	Yes
Brain-Hypothalamus	168	SPCS2	ENSG00000118363.11	11	0.00494383	0.0543822	11	0.0660301	No	No
Brain-Hypothalamus	168	NEU3	ENSG00000162139.9	11	4.9565e-06	5.45215e-05	11	0.000545009	Yes	Yes
Brain-Hypothalamus	168	SLCO2B1	ENSG00000137491.14	11	0.00075269	0.00827959	11	0.0202749	Yes	No
Brain-Hypothalamus	168	CTD-2562J17.4	ENSG00000255136.2	11	0.00768223	0.0845046	11	0.0938697	No	No
Brain-Hypothalamus	168	TPBGL	ENSG00000261594.3	11	0.000237441	0.00261185	11	0.010241	Yes	No
Brain-Hypothalamus	168	ARRB1	ENSG00000137486.16	11	0.00258339	0.0310007	12	0.0444621	Yes	No
Brain-Hypothalamus	168	RPS3	ENSG00000149273.14	11	4.70273e-05	0.000564327	12	0.00362813	Yes	Yes
Brain-Hypothalamus	168	KLHL35	ENSG00000149243.15	11	0.000986927	0.0108562	11	0.0236906	Yes	No
Brain-Hypothalamus	168	GDPD5	ENSG00000158555.14	11	0.00019474	0.00233688	12	0.00956199	Yes	Yes
Brain-Hypothalamus	168	SERPINH1	ENSG00000149257.13	11	0.000485976	0.00534574	11	0.0158158	Yes	No
Brain-Hypothalamus	168	MAP6	ENSG00000171533.11	11	0.010844	0.130128	12	0.136459	No	No
Brain-Hypothalamus	168	DGAT2	ENSG00000062282.14	11	0.00129899	0.0155878	12	0.0292547	Yes	No
Brain-Hypothalamus	168	UVRAG	ENSG00000198382.8	11	0.0127562	0.16583	13	0.170511	No	No
Brain-Hypothalamus	168	WNT11	ENSG00000085741.12	11	0.00398029	0.0477635	12	0.0600089	No	No
Brain-Hypothalamus	168	RP11-619A14.3	ENSG00000255362.1	11	0.00111255	0.0133506	12	0.0267778	Yes	No
Brain-Hypothalamus	168	THAP12	ENSG00000137492.7	11	0.000215592	0.00258711	12	0.0101824	Yes	No
Brain-Hypothalamus	168	RP11-111M22.2	ENSG00000179240.9	11	0.000444637	0.00533564	12	0.0157997	Yes	No
Brain-Hypothalamus	168	RP11-111M22.4	ENSG00000272301.1	11	0.000884484	0.0106138	12	0.0234024	Yes	No
Brain-Hypothalamus	168	RP11-111M22.5	ENSG00000271757.1	11	0.00397052	0.0476462	12	0.0599115	No	No
Brain-Hypothalamus	168	RP11-111M22.3	ENSG00000255135.3	11	0.000226657	0.00271989	12	0.010489	Yes	No
Brain-Hypothalamus	168	EMSY	ENSG00000158636.16	11	0.00224485	0.0291831	13	0.0427838	Yes	No
Brain-Hypothalamus	168	RP11-672A2.5	ENSG00000255363.2	11	0.00671188	0.0805425	12	0.0902488	No	No
Brain-Hypothalamus	168	RP11-672A2.4	ENSG00000254810.1	11	0.00366453	0.0439744	12	0.0564964	No	No
Brain-Hypothalamus	168	LRRC32	ENSG00000137507.11	11	0.0030979	0.0371748	12	0.0501606	No	No
Brain-Hypothalamus	168	TSKU	ENSG00000182704.7	11	0.000278552	0.00334263	12	0.0119399	Yes	No
Brain-Hypothalamus	168	ACER3	ENSG00000078124.11	11	0.0013205	0.0171665	13	0.030967	Yes	No
Brain-Hypothalamus	168	CAPN5	ENSG00000149260.15	11	0.000337782	0.00506673	15	0.0153036	Yes	No
Brain-Hypothalamus	168	MYO7A	ENSG00000137474.19	11	0.00571451	0.0857177	15	0.0950119	No	No
Brain-Hypothalamus	168	GDPD4	ENSG00000178795.9	11	0.000772108	0.0115816	15	0.0246231	Yes	No
Brain-Hypothalamus	168	PAK1	ENSG00000149269.9	11	0.000438558	0.00657837	15	0.0178187	Yes	No
Brain-Hypothalamus	168	CLNS1A	ENSG00000074201.8	11	0.0103535	0.155302	15	0.160346	No	No
Brain-Hypothalamus	168	AQP11	ENSG00000178301.3	11	2.72765e-06	4.09147e-05	15	0.000427226	Yes	Yes
Brain-Hypothalamus	168	RSF1	ENSG00000048649.13	11	0.00167261	0.0250892	15	0.0389581	Yes	No
Brain-Hypothalamus	168	AAMDC	ENSG00000087884.14	11	0.000145702	0.00203982	14	0.00878204	Yes	Yes
Brain-Hypothalamus	168	INTS4	ENSG00000149262.16	11	1.27388e-05	0.000178343	14	0.00145907	Yes	Yes
Brain-Hypothalamus	168	KCTD14	ENSG00000151364.16	11	0.0027249	0.0381485	14	0.0510976	No	No
Brain-Hypothalamus	168	THRSP	ENSG00000151365.2	11	0.000537574	0.00698847	13	0.0183859	Yes	No
Brain-Hypothalamus	168	NDUFC2	ENSG00000151366.12	11	8.04283e-08	1.04557e-06	13	1.66777e-05	Yes	Yes
Brain-Hypothalamus	168	ALG8	ENSG00000159063.12	11	1.18979e-09	1.6657e-08	14	3.85523e-07	Yes	Yes
Brain-Hypothalamus	168	KCTD21	ENSG00000188997.7	11	1.30576e-12	1.69749e-11	13	6.43622e-10	Yes	Yes
Brain-Hypothalamus	168	USP35	ENSG00000118369.12	11	0.000604226	0.00785494	13	0.019674	Yes	No
Brain-Hypothalamus	168	GAB2	ENSG00000033327.12	11	0.00231115	0.0346673	15	0.0478586	Yes	No
Brain-Hypothalamus	168	RP11-452H21.4	ENSG00000251323.2	11	0.00142584	0.0199617	14	0.0339353	Yes	No
Brain-Hypothalamus	168	NARS2	ENSG00000137513.9	11	4.23386e-13	6.77418e-12	16	2.74874e-10	Yes	Yes
Brain-Hypothalamus	168	TENM4	ENSG00000149256.15	11	0.00191946	0.0383893	20	0.0512975	No	No
Brain-Hypothalamus	168	MIR4300HG	ENSG00000245832.6	11	4.70427e-10	1.08198e-08	23	2.5899e-07	Yes	Yes
Brain-Hypothalamus	168	FAM181B	ENSG00000182103.4	11	0.000880949	0.0132142	15	0.0266147	Yes	No
Brain-Hypothalamus	168	RP11-718B12.2	ENSG00000255382.1	11	0.00123349	0.0185024	15	0.032349	Yes	No
Brain-Hypothalamus	168	PRCP	ENSG00000137509.10	11	0.000188196	0.00301114	16	0.011181	Yes	No
Brain-Hypothalamus	168	DDIAS	ENSG00000165490.12	11	0.00312842	0.0469263	15	0.0592721	No	No
Brain-Hypothalamus	168	RAB30	ENSG00000137502.9	11	0.00372594	0.0596151	16	0.0709089	No	No
Brain-Hypothalamus	168	RAB30-AS1	ENSG00000246067.7	11	2.92431e-05	0.000438647	15	0.00298832	Yes	Yes
Brain-Hypothalamus	168	PCF11	ENSG00000165494.11	11	0.00395298	0.0592947	15	0.0706171	No	No
Brain-Hypothalamus	168	ANKRD42	ENSG00000137494.13	11	1.62367e-05	0.00024355	15	0.00188159	Yes	Yes
Brain-Hypothalamus	168	CCDC90B	ENSG00000137500.9	11	3.12459e-06	4.37442e-05	14	0.000452179	Yes	Yes
Brain-Hypothalamus	168	DLG2	ENSG00000150672.16	11	2.56341e-05	0.000615219	24	0.00386701	Yes	Yes
Brain-Hypothalamus	168	TMEM126B	ENSG00000171204.12	11	0.00572411	0.0686894	12	0.0792072	No	No
Brain-Hypothalamus	168	TMEM126A	ENSG00000171202.6	11	0.00117963	0.0141556	12	0.0277061	Yes	No
Brain-Hypothalamus	168	CREBZF	ENSG00000137504.13	11	0.00648049	0.0777658	12	0.0876097	No	No
Brain-Hypothalamus	168	CCDC89	ENSG00000179071.4	11	0.0133182	0.159819	12	0.164697	No	No
Brain-Hypothalamus	168	SYTL2	ENSG00000137501.17	11	0.00117553	0.0152819	13	0.0289151	Yes	No
Brain-Hypothalamus	168	PICALM	ENSG00000073921.17	11	0.0016698	0.0233772	14	0.0374237	Yes	No
Brain-Hypothalamus	168	EED	ENSG00000074266.19	11	0.000354802	0.00567684	16	0.0164239	Yes	No
Brain-Hypothalamus	168	HIKESHI	ENSG00000149196.15	11	0.00155237	0.0248379	16	0.0387403	Yes	No
Brain-Hypothalamus	168	CCDC81	ENSG00000149201.9	11	0.000366934	0.00623788	17	0.0173017	Yes	No
Brain-Hypothalamus	168	ME3	ENSG00000151376.16	11	0.000174013	0.00330624	19	0.0118511	Yes	No
Brain-Hypothalamus	168	PRSS23	ENSG00000150687.11	11	0.00140979	0.0281958	20	0.0418035	Yes	No
Brain-Hypothalamus	168	FZD4	ENSG00000174804.3	11	0.00254051	0.0482696	19	0.0604529	No	No
Brain-Hypothalamus	168	RP11-736K20.6	ENSG00000246523.7	11	0.0032688	0.0621072	19	0.0732748	No	No
Brain-Hypothalamus	168	TMEM135	ENSG00000166575.16	11	2.85719e-05	0.000628583	22	0.00393326	Yes	Yes
Brain-Hypothalamus	168	RAB38	ENSG00000123892.11	11	0.00264016	0.0475229	18	0.0597971	No	No
Brain-Hypothalamus	168	CTSC	ENSG00000109861.15	11	0.00630783	0.100925	16	0.108996	No	No
Brain-Hypothalamus	168	GRM5	ENSG00000168959.14	11	0.00621216	0.105607	17	0.113403	No	No
Brain-Hypothalamus	168	NOX4	ENSG00000086991.12	11	0.00334745	0.0468643	14	0.0592221	No	No
Brain-Hypothalamus	168	NAALAD2	ENSG00000077616.10	11	0.000902971	0.0126416	14	0.0259148	Yes	No
Brain-Hypothalamus	168	CHORDC1	ENSG00000110172.11	11	0.00295888	0.0414243	14	0.0541715	No	No
Brain-Hypothalamus	168	FAT3	ENSG00000165323.15	11	0.000244644	0.00440359	18	0.0141095	Yes	No
Brain-Hypothalamus	168	MTNR1B	ENSG00000134640.2	11	0.00171222	0.0256834	15	0.0395061	Yes	No
Brain-Hypothalamus	168	SLC36A4	ENSG00000180773.14	11	0.0129111	0.193666	15	0.197389	No	No
Brain-Hypothalamus	168	DEUP1	ENSG00000165325.13	11	1.97318e-05	0.000295977	15	0.00219762	Yes	Yes
Brain-Hypothalamus	168	SMCO4	ENSG00000166002.6	11	0.00842306	0.134769	16	0.140835	No	No
Brain-Hypothalamus	168	CEP295	ENSG00000166004.14	11	0.0032069	0.0481036	15	0.0602899	No	No
Brain-Hypothalamus	168	TAF1D	ENSG00000166012.16	11	0.00426656	0.0639984	15	0.0750372	No	No
Brain-Hypothalamus	168	C11orf54	ENSG00000182919.14	11	1.76597e-17	2.64895e-16	15	2.04223e-14	Yes	Yes
Brain-Hypothalamus	168	MED17	ENSG00000042429.11	11	1.63011e-07	2.44516e-06	15	3.55682e-05	Yes	Yes
Brain-Hypothalamus	168	VSTM5	ENSG00000214376.5	11	0.000114398	0.00171597	15	0.00783964	Yes	Yes
Brain-Hypothalamus	168	PANX1	ENSG00000110218.8	11	0.00252703	0.0353784	14	0.0485218	Yes	No
Brain-Hypothalamus	168	GPR83	ENSG00000123901.8	11	0.00441183	0.0573537	13	0.0688074	No	No
Brain-Hypothalamus	168	MRE11	ENSG00000020922.12	11	1.64067e-13	2.29694e-12	14	9.97661e-11	Yes	Yes
Brain-Hypothalamus	168	ANKRD49	ENSG00000168876.8	11	0.000471016	0.00612321	13	0.0171352	Yes	No
Brain-Hypothalamus	168	C11orf97	ENSG00000257057.2	11	0.000727779	0.00946113	13	0.0218442	Yes	No
Brain-Hypothalamus	168	FUT4	ENSG00000196371.3	11	0.004366	0.056758	13	0.0682772	No	No
Brain-Hypothalamus	168	PIWIL4	ENSG00000134627.11	11	1.52508e-06	1.9826e-05	13	0.000225887	Yes	Yes
Brain-Hypothalamus	168	AMOTL1	ENSG00000166025.17	11	0.00635092	0.0889129	14	0.0979085	No	No
Brain-Hypothalamus	168	CWC15	ENSG00000150316.11	11	8.93151e-06	0.00011611	13	0.00102793	Yes	Yes
Brain-Hypothalamus	168	KDM4D	ENSG00000186280.6	11	0.000112676	0.00146479	13	0.00702879	Yes	Yes
Brain-Hypothalamus	168	SRSF8	ENSG00000263465.4	11	0.000298373	0.00387885	13	0.0130634	Yes	No
Brain-Hypothalamus	168	ENDOD1	ENSG00000149218.4	11	0.00145228	0.0188797	13	0.0327579	Yes	No
Brain-Hypothalamus	168	SESN3	ENSG00000149212.11	11	0.00230683	0.0322957	14	0.0456995	Yes	No
Brain-Hypothalamus	168	FAM76B	ENSG00000077458.12	11	0.00214921	0.0279398	13	0.0415604	Yes	No
Brain-Hypothalamus	168	CEP57	ENSG00000166037.10	11	0.000151583	0.00212216	14	0.00902053	Yes	Yes
Brain-Hypothalamus	168	MTMR2	ENSG00000087053.18	11	0.000819828	0.0122974	15	0.0254604	Yes	No
Brain-Hypothalamus	168	MAML2	ENSG00000184384.13	11	0.000238574	0.00405575	17	0.0134054	Yes	No
Brain-Hypothalamus	168	CCDC82	ENSG00000149231.11	11	2.25628e-21	3.38441e-20	15	4.53781e-18	Yes	Yes
Brain-Hypothalamus	168	JRKL	ENSG00000183340.6	11	0.000824719	0.0131955	16	0.0265879	Yes	No
Brain-Hypothalamus	168	CNTN5	ENSG00000149972.10	11	0.000726997	0.0239909	33	0.0379697	Yes	No
Brain-Hypothalamus	168	ARHGAP42	ENSG00000165895.17	11	0.00113412	0.0249507	22	0.0388409	Yes	No
Brain-Hypothalamus	168	TMEM133	ENSG00000170647.3	11	0.000808405	0.0153597	19	0.029003	Yes	No
Brain-Hypothalamus	168	PGR	ENSG00000082175.14	11	0.000204603	0.00388746	19	0.0130781	Yes	No
Brain-Hypothalamus	168	TRPC6	ENSG00000137672.12	11	0.000681047	0.014983	22	0.0286219	Yes	No
Brain-Hypothalamus	168	ANGPTL5	ENSG00000187151.7	11	0.0107965	0.194337	18	0.198029	No	No
Brain-Hypothalamus	168	CEP126	ENSG00000110318.13	11	0.00012327	0.00234213	19	0.00957924	Yes	Yes
Brain-Hypothalamus	168	C11orf70	ENSG00000137691.12	11	0.000169858	0.00288758	17	0.010894	Yes	No
Brain-Hypothalamus	168	RP11-732A21.2	ENSG00000260008.1	11	0.00064094	0.010255	16	0.0229515	Yes	No
Brain-Hypothalamus	168	RP11-732A21.3	ENSG00000277459.1	11	3.13156e-05	0.00050105	16	0.00330044	Yes	Yes
Brain-Hypothalamus	168	YAP1	ENSG00000137693.13	11	0.00053233	0.00904961	17	0.0213143	Yes	No
Brain-Hypothalamus	168	BIRC3	ENSG00000023445.13	11	0.00402495	0.0684242	17	0.078995	No	No
Brain-Hypothalamus	168	BIRC2	ENSG00000110330.8	11	0.00652111	0.110859	17	0.118318	No	No
Brain-Hypothalamus	168	TMEM123	ENSG00000152558.14	11	0.000918129	0.0174444	19	0.0312766	Yes	No
Brain-Hypothalamus	168	MMP7	ENSG00000137673.8	11	0.000328178	0.00590721	18	0.0168001	Yes	No
Brain-Hypothalamus	168	MMP8	ENSG00000118113.11	11	0.0050818	0.0914724	18	0.100238	No	No
Brain-Hypothalamus	168	MMP10	ENSG00000166670.9	11	0.00238457	0.0429223	18	0.0555534	No	No
Brain-Hypothalamus	168	MMP1	ENSG00000196611.4	11	0.00149928	0.026987	18	0.0407159	Yes	No
Brain-Hypothalamus	168	MMP3	ENSG00000149968.11	11	0.00178761	0.0321769	18	0.0455908	Yes	No
Brain-Hypothalamus	168	DCUN1D5	ENSG00000137692.11	11	6.20831e-05	0.00117958	19	0.00611709	Yes	Yes
Brain-Hypothalamus	168	DYNC2H1	ENSG00000187240.13	11	0.000997341	0.0219415	22	0.0359441	Yes	No
Brain-Hypothalamus	168	PDGFD	ENSG00000170962.12	11	0.00259679	0.0545325	21	0.0661692	No	No
Brain-Hypothalamus	168	RP11-886D15.1	ENSG00000256422.5	11	0.000247301	0.00420412	17	0.0137097	Yes	No
Brain-Hypothalamus	168	CASP4	ENSG00000196954.13	11	0.000891319	0.0115871	13	0.0246263	Yes	No
Brain-Hypothalamus	168	CASP5	ENSG00000137757.10	11	0.00473517	0.0615572	13	0.0727558	No	No
Brain-Hypothalamus	168	CASP1	ENSG00000137752.23	11	0.00931625	0.121111	13	0.127972	No	No
Brain-Hypothalamus	168	CARD16	ENSG00000204397.7	11	5.85594e-05	0.000761272	13	0.00452723	Yes	Yes
Brain-Hypothalamus	168	GRIA4	ENSG00000152578.12	11	0.00434768	0.0608676	14	0.0721204	No	No
Brain-Hypothalamus	168	MSANTD4	ENSG00000170903.10	11	0.00615777	0.0738933	12	0.0841176	No	No
Brain-Hypothalamus	168	KBTBD3	ENSG00000182359.14	11	3.07628e-05	0.000369153	12	0.00260247	Yes	Yes
Brain-Hypothalamus	168	AASDHPPT	ENSG00000149313.10	11	0.00138616	0.0166339	12	0.030436	Yes	No
Brain-Hypothalamus	168	GUCY1A2	ENSG00000152402.10	11	0.00278574	0.0473576	17	0.0596455	No	No
Brain-Hypothalamus	168	RP11-819C21.1	ENSG00000261098.1	11	0.00278531	0.0417796	15	0.054518	No	No
Brain-Hypothalamus	168	CWF19L2	ENSG00000152404.15	11	0.000171719	0.0027475	16	0.0105611	Yes	No
Brain-Hypothalamus	168	ALKBH8	ENSG00000137760.14	11	2.30557e-05	0.000345836	15	0.00247543	Yes	Yes
Brain-Hypothalamus	168	ELMOD1	ENSG00000110675.12	11	0.00483339	0.0725008	15	0.0828024	No	No
Brain-Hypothalamus	168	SLN	ENSG00000170290.3	11	0.00997422	0.149613	15	0.155017	No	No
Brain-Hypothalamus	168	SLC35F2	ENSG00000110660.14	11	1.7412e-10	2.6118e-09	15	6.9534e-08	Yes	Yes
Brain-Hypothalamus	168	RAB39A	ENSG00000179331.2	11	0.00944538	0.132235	14	0.138446	No	No
Brain-Hypothalamus	168	CUL5	ENSG00000166266.13	11	0.00482707	0.0724061	15	0.0827249	No	No
Brain-Hypothalamus	168	ACAT1	ENSG00000075239.13	11	4.84119e-05	0.000726178	15	0.00436494	Yes	Yes
Brain-Hypothalamus	168	NPAT	ENSG00000149308.16	11	0.0012129	0.0181935	15	0.0320328	Yes	No
Brain-Hypothalamus	168	ATM	ENSG00000149311.18	11	0.00117568	0.0176352	15	0.0314679	Yes	No
Brain-Hypothalamus	168	C11orf65	ENSG00000166323.12	11	0.00163847	0.0213001	13	0.0352456	Yes	No
Brain-Hypothalamus	168	KDELC2	ENSG00000178202.12	11	0.000146397	0.00175677	12	0.0079495	Yes	Yes
Brain-Hypothalamus	168	EXPH5	ENSG00000110723.11	11	0.000327749	0.00393298	12	0.0131595	Yes	No
Brain-Hypothalamus	168	DDX10	ENSG00000178105.9	11	0.00272165	0.0326597	12	0.0460632	Yes	No
Brain-Hypothalamus	168	C11orf87	ENSG00000185742.6	11	0.00174654	0.0192119	11	0.0331293	Yes	No
Brain-Hypothalamus	168	ZC3H12C	ENSG00000149289.10	11	0.00335988	0.0403185	12	0.0530953	No	No
Brain-Hypothalamus	168	RDX	ENSG00000137710.14	11	0.000794025	0.0103223	13	0.0230322	Yes	No
Brain-Hypothalamus	168	FDX1	ENSG00000137714.2	11	0.00120483	0.0168677	14	0.030664	Yes	No
Brain-Hypothalamus	168	ARHGAP20	ENSG00000137727.12	11	0.0012295	0.017213	14	0.0310059	Yes	No
Brain-Hypothalamus	168	COLCA2	ENSG00000214290.8	11	0.00523441	0.0680474	13	0.0786335	No	No
Brain-Hypothalamus	168	POU2AF1	ENSG00000110777.11	11	0.00256871	0.0333932	13	0.0467344	Yes	No
Brain-Hypothalamus	168	BTG4	ENSG00000137707.13	11	0.00371054	0.048237	13	0.0604203	No	No
Brain-Hypothalamus	168	C11orf88	ENSG00000183644.13	11	0.01144	0.14872	13	0.154201	No	No
Brain-Hypothalamus	168	LAYN	ENSG00000204381.11	11	0.000550779	0.00716013	13	0.0186755	Yes	No
Brain-Hypothalamus	168	SIK2	ENSG00000170145.4	11	0.00234988	0.0328984	14	0.0462904	Yes	No
Brain-Hypothalamus	168	PPP2R1B	ENSG00000137713.15	11	0.000140236	0.00182307	13	0.00815378	Yes	Yes
Brain-Hypothalamus	168	ALG9	ENSG00000086848.14	11	0.00401468	0.0562056	14	0.0677374	No	No
Brain-Hypothalamus	168	FDXACB1	ENSG00000255561.6	11	0.000376285	0.00489171	13	0.0150279	Yes	No
Brain-Hypothalamus	168	C11orf1	ENSG00000137720.7	11	0.00216666	0.0281666	13	0.0417803	Yes	No
Brain-Hypothalamus	168	CRYAB	ENSG00000109846.7	11	0.00188876	0.0245538	13	0.0384854	Yes	No
Brain-Hypothalamus	168	HSPB2	ENSG00000170276.5	11	0.0170682	0.221887	13	0.224754	No	No
Brain-Hypothalamus	168	C11orf52	ENSG00000149300.9	11	0.00408453	0.0530989	13	0.0648508	No	No
Brain-Hypothalamus	168	DIXDC1	ENSG00000150764.13	11	0.00228984	0.0320577	14	0.0454888	Yes	No
Brain-Hypothalamus	168	DLAT	ENSG00000150768.15	11	0.000326953	0.00457735	14	0.0144481	Yes	No
Brain-Hypothalamus	168	PIH1D2	ENSG00000150773.10	11	0.000844019	0.0109722	13	0.0238529	Yes	No
Brain-Hypothalamus	168	C11orf57	ENSG00000150776.17	11	0.000791798	0.0102934	13	0.0229911	Yes	No
Brain-Hypothalamus	168	TIMM8B	ENSG00000150779.11	11	0.0017675	0.0229775	13	0.037002	Yes	No
Brain-Hypothalamus	168	SDHD	ENSG00000204370.9	11	0.00510572	0.0663744	13	0.0771678	No	No
Brain-Hypothalamus	168	IL18	ENSG00000150782.11	11	0.00406751	0.0528776	13	0.0646744	No	No
Brain-Hypothalamus	168	TEX12	ENSG00000150783.9	11	0.000520639	0.0067683	13	0.01807	Yes	No
Brain-Hypothalamus	168	BCO2	ENSG00000197580.11	11	1.49239e-12	1.94011e-11	13	7.34106e-10	Yes	Yes
Brain-Hypothalamus	168	PTS	ENSG00000150787.7	11	0.000100561	0.00130729	13	0.00654815	Yes	Yes
Brain-Hypothalamus	168	RP11-356J5.12	ENSG00000250303.3	11	0.00176465	0.0229405	13	0.0369755	Yes	No
Brain-Hypothalamus	168	RP11-65M17.3	ENSG00000254968.6	11	0.00131821	0.018455	14	0.0323148	Yes	No
Brain-Hypothalamus	168	NCAM1	ENSG00000149294.16	11	0.0012863	0.0205807	16	0.0345669	Yes	No
Brain-Hypothalamus	168	TTC12	ENSG00000149292.16	11	5.22295e-19	7.31212e-18	14	6.86783e-16	Yes	Yes
Brain-Hypothalamus	168	ANKK1	ENSG00000170209.4	11	0.000179874	0.00251823	14	0.0100228	Yes	No
Brain-Hypothalamus	168	DRD2	ENSG00000149295.13	11	0.00170248	0.0255372	15	0.039373	Yes	No
Brain-Hypothalamus	168	TMPRSS5	ENSG00000166682.10	11	5.83061e-24	8.74592e-23	15	1.6346e-20	Yes	Yes
Brain-Hypothalamus	168	ZW10	ENSG00000086827.8	11	0.00347381	0.0521072	15	0.0639392	No	No
Brain-Hypothalamus	168	USP28	ENSG00000048028.11	11	0.000343655	0.00515483	15	0.015461	Yes	No
Brain-Hypothalamus	168	HTR3B	ENSG00000149305.6	11	0.00355126	0.0532689	15	0.0649855	No	No
Brain-Hypothalamus	168	ZBTB16	ENSG00000109906.13	11	0.00403788	0.0605682	15	0.0718118	No	No
Brain-Hypothalamus	168	NNMT	ENSG00000166741.7	11	0.00414457	0.0580239	14	0.06944	No	No
Brain-Hypothalamus	168	C11orf71	ENSG00000180425.11	11	0.00472859	0.0662003	14	0.0770089	No	No
Brain-Hypothalamus	168	RBM7	ENSG00000076053.10	11	0.000709519	0.00993326	14	0.0225239	Yes	No
Brain-Hypothalamus	168	REXO2	ENSG00000076043.9	11	0.00212411	0.0297375	14	0.0432675	Yes	No
Brain-Hypothalamus	168	NXPE2	ENSG00000204361.8	11	0.0105192	0.147269	14	0.152853	No	No
Brain-Hypothalamus	168	CADM1	ENSG00000182985.17	11	0.000456308	0.00775723	17	0.0195176	Yes	No
Brain-Hypothalamus	168	LINC00900	ENSG00000246100.3	11	0.000719408	0.0100717	14	0.0226988	Yes	No
Brain-Hypothalamus	168	AP000797.4	ENSG00000257067.5	11	0.00258698	0.0362178	14	0.0493303	Yes	No
Brain-Hypothalamus	168	BUD13	ENSG00000137656.11	11	0.00420107	0.0588149	14	0.0701601	No	No
Brain-Hypothalamus	168	ZPR1	ENSG00000109917.10	11	0.00150773	0.0211082	14	0.035077	Yes	No
Brain-Hypothalamus	168	APOC3	ENSG00000110245.11	11	0.000854243	0.0119594	14	0.0250719	Yes	No
Brain-Hypothalamus	168	APOA1	ENSG00000118137.9	11	0.00167059	0.0233883	14	0.037429	Yes	No
Brain-Hypothalamus	168	SIK3	ENSG00000160584.15	11	0.000263941	0.00422306	16	0.0137497	Yes	No
Brain-Hypothalamus	168	PAFAH1B2	ENSG00000168092.13	11	0.00261045	0.0391568	15	0.0520114	No	No
Brain-Hypothalamus	168	SIDT2	ENSG00000149577.15	11	5.86768e-05	0.000880152	15	0.00502018	Yes	Yes
Brain-Hypothalamus	168	TAGLN	ENSG00000149591.16	11	0.00361946	0.0542918	15	0.0659421	No	No
Brain-Hypothalamus	168	PCSK7	ENSG00000160613.12	11	0.00254777	0.0382165	15	0.0511578	No	No
Brain-Hypothalamus	168	RNF214	ENSG00000167257.10	11	0.00267362	0.0427779	16	0.0554363	No	No
Brain-Hypothalamus	168	BACE1	ENSG00000186318.16	11	0.00239234	0.0382774	16	0.0511998	No	No
Brain-Hypothalamus	168	CEP164	ENSG00000110274.15	11	0.0013119	0.0209905	16	0.034974	Yes	No
Brain-Hypothalamus	168	DSCAML1	ENSG00000177103.13	11	0.000264924	0.00450371	17	0.0142904	Yes	No
Brain-Hypothalamus	168	FXYD2	ENSG00000137731.13	11	6.17306e-05	0.000864228	14	0.00495071	Yes	Yes
Brain-Hypothalamus	168	FXYD6	ENSG00000137726.16	11	0.00515515	0.0721721	14	0.0825136	No	No
Brain-Hypothalamus	168	TMPRSS13	ENSG00000137747.15	11	0.00514678	0.072055	14	0.0824051	No	No
Brain-Hypothalamus	168	IL10RA	ENSG00000110324.10	11	0.00028549	0.00399686	14	0.0132939	Yes	No
Brain-Hypothalamus	168	TMPRSS4-AS1	ENSG00000255274.9	11	2.36825e-07	3.55237e-06	15	4.96447e-05	Yes	Yes
Brain-Hypothalamus	168	SCN4B	ENSG00000177098.8	11	2.05401e-09	2.87561e-08	14	6.3042e-07	Yes	Yes
Brain-Hypothalamus	168	SCN2B	ENSG00000149575.5	11	0.000376474	0.00527063	14	0.0156688	Yes	No
Brain-Hypothalamus	168	JAML	ENSG00000160593.18	11	0.00260875	0.0365225	14	0.0495837	Yes	No
Brain-Hypothalamus	168	MPZL3	ENSG00000160588.9	11	5.26041e-06	7.36458e-05	14	0.000703131	Yes	Yes
Brain-Hypothalamus	168	MPZL2	ENSG00000149573.8	11	0.00324094	0.0453732	14	0.0578156	No	No
Brain-Hypothalamus	168	CD3E	ENSG00000198851.9	11	0.000446642	0.00625298	14	0.0173202	Yes	No
Brain-Hypothalamus	168	CD3D	ENSG00000167286.9	11	0.000938876	0.0131443	14	0.0265365	Yes	No
Brain-Hypothalamus	168	CD3G	ENSG00000160654.9	11	0.00198372	0.0277721	14	0.0414041	Yes	No
Brain-Hypothalamus	168	UBE4A	ENSG00000110344.9	11	0.00269329	0.0377061	14	0.0506848	No	No
Brain-Hypothalamus	168	ATP5L	ENSG00000167283.7	11	0.000246969	0.00345757	14	0.0121904	Yes	No
Brain-Hypothalamus	168	RP11-770J1.4	ENSG00000255384.1	11	0.00160624	0.0224874	14	0.0365338	Yes	No
Brain-Hypothalamus	168	KMT2A	ENSG00000118058.20	11	0.00390841	0.0586261	15	0.0700026	No	No
Brain-Hypothalamus	168	TTC36	ENSG00000172425.10	11	0.00206844	0.0289582	14	0.0425553	Yes	No
Brain-Hypothalamus	168	TMEM25	ENSG00000149582.15	11	0.000572914	0.00802079	14	0.019909	Yes	No
Brain-Hypothalamus	168	IFT46	ENSG00000118096.7	11	0.00214297	0.0300016	14	0.0435103	Yes	No
Brain-Hypothalamus	168	ARCN1	ENSG00000095139.13	11	0.0007039	0.00985461	14	0.0224109	Yes	No
Brain-Hypothalamus	168	PHLDB1	ENSG00000019144.18	11	0.00877224	0.122811	14	0.129514	No	No
Brain-Hypothalamus	168	TREH	ENSG00000118094.11	11	0.00317753	0.0444854	14	0.0569573	No	No
Brain-Hypothalamus	168	DDX6	ENSG00000110367.11	11	2.91274e-05	0.00043691	15	0.00298088	Yes	Yes
Brain-Hypothalamus	168	RP11-158I9.8	ENSG00000278376.1	11	1.95393e-13	2.73551e-12	14	1.17436e-10	Yes	Yes
Brain-Hypothalamus	168	BCL9L	ENSG00000186174.12	11	0.000513061	0.00718286	14	0.018711	Yes	No
Brain-Hypothalamus	168	UPK2	ENSG00000110375.2	11	0.00183607	0.0257049	14	0.0395295	Yes	No
Brain-Hypothalamus	168	FOXR1	ENSG00000176302.12	11	0.00616288	0.0862803	14	0.095544	No	No
Brain-Hypothalamus	168	RP11-110I1.12	ENSG00000255121.2	11	0.00277834	0.0388967	14	0.0517737	No	No
Brain-Hypothalamus	168	CCDC84	ENSG00000186166.8	11	0.000542484	0.00813726	15	0.020075	Yes	No
Brain-Hypothalamus	168	RPS25	ENSG00000118181.10	11	0.000990811	0.0148622	15	0.0284762	Yes	No
Brain-Hypothalamus	168	TRAPPC4	ENSG00000196655.11	11	7.18556e-15	1.07783e-13	15	5.83133e-12	Yes	Yes
Brain-Hypothalamus	168	SLC37A4	ENSG00000137700.17	11	0.00186692	0.0280038	15	0.0416221	Yes	No
Brain-Hypothalamus	168	HYOU1	ENSG00000149428.18	11	0.00614391	0.0921587	15	0.100882	No	No
Brain-Hypothalamus	168	RP11-110I1.14	ENSG00000271751.1	11	3.04551e-09	4.56826e-08	15	9.57266e-07	Yes	Yes
Brain-Hypothalamus	168	VPS11	ENSG00000160695.14	11	3.03236e-16	4.54853e-15	15	2.88843e-13	Yes	Yes
Brain-Hypothalamus	168	HMBS	ENSG00000256269.7	11	2.73501e-09	4.10251e-08	15	8.68521e-07	Yes	Yes
Brain-Hypothalamus	168	H2AFX	ENSG00000188486.3	11	0.000729892	0.0109484	15	0.0238243	Yes	No
Brain-Hypothalamus	168	DPAGT1	ENSG00000172269.18	11	0.00296937	0.0445405	15	0.056994	No	No
Brain-Hypothalamus	168	C2CD2L	ENSG00000172375.12	11	0.00142173	0.0213259	15	0.0352624	Yes	No
Brain-Hypothalamus	168	HINFP	ENSG00000172273.12	11	0.000136802	0.00205203	15	0.00881558	Yes	Yes
Brain-Hypothalamus	168	ABCG4	ENSG00000172350.9	11	0.00713904	0.107086	15	0.114752	No	No
Brain-Hypothalamus	168	NLRX1	ENSG00000160703.15	11	0.000192412	0.00288619	15	0.0108919	Yes	No
Brain-Hypothalamus	168	PDZD3	ENSG00000172367.15	11	0.000627331	0.00940996	15	0.021779	Yes	No
Brain-Hypothalamus	168	CCDC153	ENSG00000248712.7	11	0.00021405	0.00321075	15	0.0116305	Yes	No
Brain-Hypothalamus	168	CBL	ENSG00000110395.6	11	0.000536784	0.00805176	15	0.0199574	Yes	No
Brain-Hypothalamus	168	MCAM	ENSG00000076706.16	11	0.00164122	0.0229771	14	0.037002	Yes	No
Brain-Hypothalamus	168	RNF26	ENSG00000173456.4	11	0.00315632	0.0441885	14	0.0566925	No	No
Brain-Hypothalamus	168	MFRP	ENSG00000235718.8	11	0.00423918	0.0593485	14	0.0706689	No	No
Brain-Hypothalamus	168	USP2	ENSG00000036672.15	11	0.0124078	0.17371	14	0.178158	No	No
Brain-Hypothalamus	168	THY1	ENSG00000154096.13	11	9.13101e-05	0.00127834	14	0.00645183	Yes	Yes
Brain-Hypothalamus	168	NECTIN1	ENSG00000110400.10	11	0.00279621	0.0447393	16	0.0572049	No	No
Brain-Hypothalamus	168	RP11-831A10.2	ENSG00000254863.1	11	0.00200675	0.0301012	15	0.0436081	Yes	No
Brain-Hypothalamus	168	RP11-831A10.1	ENSG00000255216.1	11	0.000391538	0.00548153	14	0.0160918	Yes	No
Brain-Hypothalamus	168	TRIM29	ENSG00000137699.16	11	0.000337243	0.00505864	15	0.0152957	Yes	No
Brain-Hypothalamus	168	OAF	ENSG00000184232.8	11	0.00138798	0.0208198	15	0.0348055	Yes	No
Brain-Hypothalamus	168	TMEM136	ENSG00000181264.8	11	1.07501e-05	0.000172002	16	0.00141258	Yes	Yes
Brain-Hypothalamus	168	ARHGEF12	ENSG00000196914.8	11	0.00326383	0.0522212	16	0.0640325	No	No
Brain-Hypothalamus	168	GRIK4	ENSG00000149403.12	11	0.00928992	0.167219	18	0.171825	No	No
Brain-Hypothalamus	168	TBCEL	ENSG00000154114.12	11	0.00566181	0.0792654	14	0.0890551	No	No
Brain-Hypothalamus	168	TECTA	ENSG00000109927.9	11	0.00112836	0.015797	14	0.0294837	Yes	No
Brain-Hypothalamus	168	SC5D	ENSG00000109929.9	11	0.00223423	0.029045	13	0.0426428	Yes	No
Brain-Hypothalamus	168	SORL1	ENSG00000137642.12	11	0.000172565	0.00258848	15	0.0101824	Yes	No
Brain-Hypothalamus	168	UBASH3B	ENSG00000154127.9	11	0.000567742	0.00965161	17	0.0221321	Yes	No
Brain-Hypothalamus	168	CRTAM	ENSG00000109943.8	11	0.00975532	0.156085	16	0.161091	No	No
Brain-Hypothalamus	168	C11orf63	ENSG00000109944.10	11	0.000589831	0.0100271	17	0.0226577	Yes	No
Brain-Hypothalamus	168	BSX	ENSG00000188909.4	11	0.000453146	0.00770348	17	0.0194405	Yes	No
Brain-Hypothalamus	168	HSPA8	ENSG00000109971.13	11	0.000587633	0.00998976	17	0.0226041	Yes	No
Brain-Hypothalamus	168	CLMP	ENSG00000166250.11	11	0.00126535	0.0227764	18	0.0368292	Yes	No
Brain-Hypothalamus	168	GRAMD1B	ENSG00000023171.16	11	0.000181079	0.00398373	22	0.0132621	Yes	No
Brain-Hypothalamus	168	SCN3B	ENSG00000166257.8	11	0.00102964	0.0205929	20	0.0345699	Yes	No
Brain-Hypothalamus	168	ZNF202	ENSG00000166261.10	11	3.20906e-05	0.000609722	19	0.00384661	Yes	Yes
Brain-Hypothalamus	168	VWA5A	ENSG00000110002.15	11	0.000991561	0.0198312	20	0.0337967	Yes	No
Brain-Hypothalamus	168	PANX3	ENSG00000154143.2	11	0.0039869	0.0757511	19	0.0857891	No	No
Brain-Hypothalamus	168	TBRG1	ENSG00000154144.12	11	0.000722092	0.0137198	19	0.0272071	Yes	No
Brain-Hypothalamus	168	SIAE	ENSG00000110013.12	11	0.000279906	0.00531822	19	0.0157773	Yes	No
Brain-Hypothalamus	168	SPA17	ENSG00000064199.6	11	0.0040335	0.072603	18	0.0828936	No	No
Brain-Hypothalamus	168	NRGN	ENSG00000154146.12	11	0.00202806	0.0365051	18	0.049571	Yes	No
Brain-Hypothalamus	168	VSIG2	ENSG00000019102.11	11	0.00986548	0.177579	18	0.181773	No	No
Brain-Hypothalamus	168	ESAM	ENSG00000149564.11	11	0.00682232	0.122802	18	0.129514	No	No
Brain-Hypothalamus	168	MSANTD2	ENSG00000120458.10	11	0.00116146	0.0209063	18	0.0348994	Yes	No
Brain-Hypothalamus	168	ROBO3	ENSG00000154134.14	11	0.00138333	0.0248999	18	0.0387945	Yes	No
Brain-Hypothalamus	168	ROBO4	ENSG00000154133.14	11	0.0033418	0.0601524	18	0.0714193	No	No
Brain-Hypothalamus	168	HEPACAM	ENSG00000165478.6	11	0.000853761	0.0153677	18	0.0290092	Yes	No
Brain-Hypothalamus	168	CCDC15	ENSG00000149548.14	11	2.68337e-05	0.000509841	19	0.0033488	Yes	Yes
Brain-Hypothalamus	168	SLC37A2	ENSG00000134955.11	11	0.000926479	0.0166766	18	0.0304788	Yes	No
Brain-Hypothalamus	168	TMEM218	ENSG00000150433.9	11	1.15717e-05	0.00020829	18	0.00165906	Yes	Yes
Brain-Hypothalamus	168	PKNOX2	ENSG00000165495.15	11	0.00180262	0.0360524	20	0.0491655	Yes	No
Brain-Hypothalamus	168	FEZ1	ENSG00000149557.12	11	0.000792223	0.0134678	17	0.0269021	Yes	No
Brain-Hypothalamus	168	EI24	ENSG00000149547.14	11	0.00455928	0.0775077	17	0.0873774	No	No
Brain-Hypothalamus	168	STT3A	ENSG00000134910.12	11	3.28625e-05	0.000558663	17	0.00359671	Yes	Yes
Brain-Hypothalamus	168	CHEK1	ENSG00000149554.12	11	2.59946e-07	4.41908e-06	17	6.06125e-05	Yes	Yes
Brain-Hypothalamus	168	ACRV1	ENSG00000134940.13	11	3.89815e-05	0.000662685	17	0.00409678	Yes	Yes
Brain-Hypothalamus	168	PATE2	ENSG00000196844.8	11	0.00364496	0.0619642	17	0.0731388	No	No
Brain-Hypothalamus	168	RP11-680F20.10	ENSG00000260209.1	11	0.00298138	0.0536648	18	0.0653521	No	No
Brain-Hypothalamus	168	HYLS1	ENSG00000198331.10	11	0.000481091	0.00865964	18	0.0207524	Yes	No
Brain-Hypothalamus	168	PUS3	ENSG00000110060.8	11	0.000783422	0.0141016	18	0.0276533	Yes	No
Brain-Hypothalamus	168	DDX25	ENSG00000109832.13	11	0.000297785	0.00536012	18	0.0158395	Yes	No
Brain-Hypothalamus	168	CDON	ENSG00000064309.14	11	5.05357e-06	9.60179e-05	19	0.000871319	Yes	Yes
Brain-Hypothalamus	168	RPUSD4	ENSG00000165526.8	11	1.68464e-05	0.000303235	18	0.00224161	Yes	Yes
Brain-Hypothalamus	168	FAM118B	ENSG00000197798.8	11	6.5229e-05	0.00117412	18	0.00609897	Yes	Yes
Brain-Hypothalamus	168	SRPRA	ENSG00000182934.11	11	0.00514454	0.0926016	18	0.101289	No	No
Brain-Hypothalamus	168	FOXRED1	ENSG00000110074.10	11	9.79918e-09	1.76385e-07	18	3.35078e-06	Yes	Yes
Brain-Hypothalamus	168	TIRAP	ENSG00000150455.13	11	0.000108498	0.00195296	18	0.00853262	Yes	Yes
Brain-Hypothalamus	168	DCPS	ENSG00000110063.8	11	0.000216811	0.00390259	18	0.0131056	Yes	No
Brain-Hypothalamus	168	ST3GAL4	ENSG00000110080.18	11	0.00136554	0.0245798	18	0.0385032	Yes	No
Brain-Hypothalamus	168	KIRREL3	ENSG00000149571.11	11	8.55613e-05	0.00188235	22	0.0083045	Yes	Yes
Brain-Hypothalamus	168	RP11-688I9.4	ENSG00000254938.1	11	0.00270775	0.0487394	18	0.0609012	No	No
Brain-Hypothalamus	168	RP11-480C22.1	ENSG00000273409.2	11	9.63312e-05	0.00163763	17	0.00759513	Yes	Yes
Brain-Hypothalamus	168	ETS1	ENSG00000134954.14	11	0.00176696	0.0282714	16	0.0418786	Yes	No
Brain-Hypothalamus	168	FLI1	ENSG00000151702.16	11	0.00289177	0.0462683	16	0.0587151	No	No
Brain-Hypothalamus	168	KCNJ1	ENSG00000151704.15	11	0.00647671	0.103627	16	0.111521	No	No
Brain-Hypothalamus	168	KCNJ5	ENSG00000120457.11	11	0.00538647	0.0861836	16	0.0954426	No	No
Brain-Hypothalamus	168	C11orf45	ENSG00000174370.9	11	0.00129215	0.0206744	16	0.0346627	Yes	No
Brain-Hypothalamus	168	TP53AIP1	ENSG00000120471.15	11	0.00155628	0.0249005	16	0.0387945	Yes	No
Brain-Hypothalamus	168	ARHGAP32	ENSG00000134909.18	11	0.00108812	0.0174099	16	0.0312455	Yes	No
Brain-Hypothalamus	168	BARX2	ENSG00000043039.6	11	0.00300042	0.0420059	14	0.054708	No	No
Brain-Hypothalamus	168	TMEM45B	ENSG00000151715.7	11	0.000515579	0.0072181	14	0.0187429	Yes	No
Brain-Hypothalamus	168	NFRKB	ENSG00000170322.14	11	8.49014e-07	1.18862e-05	14	0.000145939	Yes	Yes
Brain-Hypothalamus	168	PRDM10	ENSG00000170325.14	11	0.000204095	0.00306142	15	0.0112915	Yes	No
Brain-Hypothalamus	168	LINC00167	ENSG00000233220.3	11	0.00124758	0.0174661	14	0.0312943	Yes	No
Brain-Hypothalamus	168	APLP2	ENSG00000084234.16	11	0.00123554	0.0185331	15	0.0323691	Yes	No
Brain-Hypothalamus	168	ST14	ENSG00000149418.10	11	0.000300007	0.0045001	15	0.0142829	Yes	No
Brain-Hypothalamus	168	ZBTB44	ENSG00000196323.12	11	0.00184843	0.0295748	16	0.043136	Yes	No
Brain-Hypothalamus	168	RP11-121M22.1	ENSG00000175773.12	11	1.21019e-06	1.81529e-05	15	0.000209018	Yes	Yes
Brain-Hypothalamus	168	ADAMTS8	ENSG00000134917.9	11	0.00146128	0.0219192	15	0.035923	Yes	No
Brain-Hypothalamus	168	ADAMTS15	ENSG00000166106.3	11	0.000684458	0.0102669	15	0.0229596	Yes	No
Brain-Hypothalamus	168	RP11-890B15.2	ENSG00000254842.6	11	0.00120572	0.0180858	15	0.0319254	Yes	No
Brain-Hypothalamus	168	RP11-890B15.3	ENSG00000255455.2	11	1.59126e-08	2.38688e-07	15	4.39885e-06	Yes	Yes
Brain-Hypothalamus	168	SNX19	ENSG00000120451.10	11	5.1484e-19	7.72259e-18	15	7.21673e-16	Yes	Yes
Brain-Hypothalamus	168	NTM	ENSG00000182667.14	11	0.00198229	0.0495573	25	0.0616774	No	No
Brain-Hypothalamus	168	NTM-AS1	ENSG00000224795.1	11	0.000383901	0.00691022	18	0.0182806	Yes	No
Brain-Hypothalamus	168	OPCML	ENSG00000183715.13	11	0.00108868	0.0272169	25	0.0408967	Yes	No
Brain-Hypothalamus	168	IGSF9B	ENSG00000080854.14	11	7.7625e-05	0.00131962	17	0.00658673	Yes	Yes
Brain-Hypothalamus	168	RP11-713P17.5	ENSG00000255406.1	11	0.000939975	0.0159796	17	0.0297025	Yes	No
Brain-Hypothalamus	168	RP11-713P17.3	ENSG00000204241.7	11	8.04542e-07	1.44818e-05	18	0.000172875	Yes	Yes
Brain-Hypothalamus	168	RP11-713P17.4	ENSG00000254648.1	11	0.000259866	0.00441773	17	0.0141323	Yes	No
Brain-Hypothalamus	168	JAM3	ENSG00000166086.12	11	0.00178391	0.0321105	18	0.0455419	Yes	No
Brain-Hypothalamus	168	NCAPD3	ENSG00000151503.12	11	0.00134814	0.0229183	17	0.036963	Yes	No
Brain-Hypothalamus	168	VPS26B	ENSG00000151502.10	11	7.49583e-05	0.00119933	16	0.00617889	Yes	Yes
Brain-Hypothalamus	168	THYN1	ENSG00000151500.14	11	0.0030182	0.0482913	16	0.0604716	No	No
Brain-Hypothalamus	168	ACAD8	ENSG00000151498.11	11	0.00241185	0.0385895	16	0.0515019	No	No
Brain-Hypothalamus	168	GLB1L3	ENSG00000166105.15	11	0.000798115	0.0127698	16	0.0260939	Yes	No
Brain-Hypothalamus	168	GLB1L2	ENSG00000149328.14	11	0.000256937	0.004111	16	0.01352	Yes	No
Brain-Hypothalamus	168	B3GAT1	ENSG00000109956.12	11	0.00258254	0.0387382	15	0.0516504	No	No
Brain-Hypothalamus	168	RP11-469N6.1	ENSG00000251226.1	11	4.87301e-12	6.33492e-11	13	2.20744e-09	Yes	Yes
Brain-Hypothalamus	168	IQSEC3	ENSG00000120645.11	12	0.00163528	0.0147175	9	0.0283027	Yes	No
Brain-Hypothalamus	168	RP11-598F7.6	ENSG00000256540.1	12	0.0015571	0.0140139	9	0.0275557	Yes	No
Brain-Hypothalamus	168	SLC6A12	ENSG00000111181.12	12	0.000218548	0.00196694	9	0.00857141	Yes	Yes
Brain-Hypothalamus	168	SLC6A13	ENSG00000010379.15	12	0.00129701	0.0116731	9	0.0247289	Yes	No
Brain-Hypothalamus	168	KDM5A	ENSG00000073614.12	12	0.00154519	0.0154519	10	0.0291059	Yes	No
Brain-Hypothalamus	168	CCDC77	ENSG00000120647.9	12	2.30545e-15	2.30545e-14	10	1.35852e-12	Yes	Yes
Brain-Hypothalamus	168	B4GALNT3	ENSG00000139044.10	12	0.000686209	0.00823451	12	0.0202046	Yes	No
Brain-Hypothalamus	168	NINJ2	ENSG00000171840.11	12	0.000996019	0.0129483	13	0.026293	Yes	No
Brain-Hypothalamus	168	WNK1	ENSG00000060237.16	12	0.00230931	0.0346397	15	0.0478348	Yes	No
Brain-Hypothalamus	168	RAD52	ENSG00000002016.17	12	0.00100724	0.0151086	15	0.0287371	Yes	No
Brain-Hypothalamus	168	ERC1	ENSG00000082805.19	12	0.00165889	0.02986	18	0.0433809	Yes	No
Brain-Hypothalamus	168	LINC00942	ENSG00000249628.2	12	1.00171e-06	1.50257e-05	15	0.000178791	Yes	Yes
Brain-Hypothalamus	168	WNT5B	ENSG00000111186.12	12	0.000114513	0.0017177	15	0.00784173	Yes	Yes
Brain-Hypothalamus	168	FBXL14	ENSG00000171823.6	12	0.00285402	0.0428103	15	0.0554527	No	No
Brain-Hypothalamus	168	ADIPOR2	ENSG00000006831.9	12	0.000359701	0.00503582	14	0.0152695	Yes	No
Brain-Hypothalamus	168	CACNA2D4	ENSG00000151062.14	12	0.00428425	0.0642637	15	0.0752577	No	No
Brain-Hypothalamus	168	LRTM2	ENSG00000166159.10	12	0.000509948	0.00713927	14	0.0186342	Yes	No
Brain-Hypothalamus	168	LINC00940	ENSG00000235049.1	12	5.61789e-08	7.86505e-07	14	1.29856e-05	Yes	Yes
Brain-Hypothalamus	168	DCP1B	ENSG00000151065.13	12	0.000501087	0.00751631	15	0.0191653	Yes	No
Brain-Hypothalamus	168	CACNA1C	ENSG00000151067.21	12	0.000123295	0.0025892	21	0.0101824	Yes	No
Brain-Hypothalamus	168	RP11-986G18.2	ENSG00000274659.1	12	0.000192117	0.00307388	16	0.0113096	Yes	No
Brain-Hypothalamus	168	FKBP4	ENSG00000004478.7	12	0.00231307	0.0393222	17	0.0521674	No	No
Brain-Hypothalamus	168	ITFG2	ENSG00000111203.11	12	0.000417076	0.00709029	17	0.018564	Yes	No
Brain-Hypothalamus	168	NRIP2	ENSG00000053702.14	12	0.00092734	0.0157648	17	0.0294504	Yes	No
Brain-Hypothalamus	168	RP4-816N1.8	ENSG00000283297.1	12	0.00676677	0.108268	16	0.115864	No	No
Brain-Hypothalamus	168	FOXM1	ENSG00000111206.12	12	0.00186483	0.0298372	16	0.0433751	Yes	No
Brain-Hypothalamus	168	RHNO1	ENSG00000171792.10	12	0.00149034	0.0238455	16	0.0378558	Yes	No
Brain-Hypothalamus	168	TULP3	ENSG00000078246.16	12	8.01758e-05	0.00136299	17	0.00672264	Yes	Yes
Brain-Hypothalamus	168	TEAD4	ENSG00000197905.8	12	0.00155136	0.0263731	17	0.0401004	Yes	No
Brain-Hypothalamus	168	RP11-253E3.3	ENSG00000250899.3	12	6.52624e-05	0.00110946	17	0.00586477	Yes	Yes
Brain-Hypothalamus	168	TSPAN9	ENSG00000011105.12	12	0.000167603	0.00301685	18	0.0111903	Yes	No
Brain-Hypothalamus	168	PRMT8	ENSG00000111218.11	12	0.000715356	0.0128764	18	0.0261994	Yes	No
Brain-Hypothalamus	168	CRACR2A	ENSG00000130038.9	12	0.000363852	0.00654933	18	0.0177773	Yes	No
Brain-Hypothalamus	168	PARP11	ENSG00000111224.13	12	0.000106403	0.00191526	18	0.00840759	Yes	Yes
Brain-Hypothalamus	168	CCND2	ENSG00000118971.7	12	0.000151268	0.00257155	17	0.0101475	Yes	No
Brain-Hypothalamus	168	TIGAR	ENSG00000078237.6	12	9.97152e-05	0.00169516	17	0.00777915	Yes	Yes
Brain-Hypothalamus	168	C12orf4	ENSG00000047621.11	12	0.00179497	0.0305145	17	0.0439556	Yes	No
Brain-Hypothalamus	168	RAD51AP1	ENSG00000111247.14	12	0.000124505	0.00211659	17	0.00900913	Yes	Yes
Brain-Hypothalamus	168	DYRK4	ENSG00000010219.13	12	0.00338395	0.0575272	17	0.0689708	No	No
Brain-Hypothalamus	168	AKAP3	ENSG00000111254.7	12	1.24801e-20	2.12162e-19	17	2.40837e-17	Yes	Yes
Brain-Hypothalamus	168	NDUFA9	ENSG00000139180.10	12	0.000568834	0.010239	18	0.0229359	Yes	No
Brain-Hypothalamus	168	RP11-234B24.2	ENSG00000255474.1	12	0.000885941	0.015061	17	0.0286779	Yes	No
Brain-Hypothalamus	168	GALNT8	ENSG00000130035.6	12	0.000135028	0.0024305	18	0.00981678	Yes	Yes
Brain-Hypothalamus	168	KCNA1	ENSG00000111262.5	12	0.000508389	0.00864262	17	0.0207304	Yes	No
Brain-Hypothalamus	168	KCNA5	ENSG00000130037.4	12	0.00202964	0.0345039	17	0.0477146	Yes	No
Brain-Hypothalamus	168	NTF3	ENSG00000185652.11	12	0.00519967	0.0987937	19	0.107087	No	No
Brain-Hypothalamus	168	ANO2	ENSG00000047617.14	12	1.52797e-05	0.000305593	20	0.00225107	Yes	Yes
Brain-Hypothalamus	168	VWF	ENSG00000110799.13	12	0.000177842	0.00302331	17	0.0112013	Yes	No
Brain-Hypothalamus	168	RP3-454B23.1	ENSG00000255775.1	12	0.00264323	0.0396485	15	0.0524799	No	No
Brain-Hypothalamus	168	CD9	ENSG00000010278.12	12	0.000227821	0.00364514	16	0.0125997	Yes	No
Brain-Hypothalamus	168	TNFRSF1A	ENSG00000067182.7	12	7.55833e-05	0.00120933	16	0.00621736	Yes	Yes
Brain-Hypothalamus	168	SCNN1A	ENSG00000111319.12	12	0.00418381	0.066941	16	0.0775926	No	No
Brain-Hypothalamus	168	LTBR	ENSG00000111321.10	12	7.03506e-12	1.05526e-10	15	3.53722e-09	Yes	Yes
Brain-Hypothalamus	168	RP1-102E24.8	ENSG00000256433.2	12	0.000135771	0.00203657	15	0.00877563	Yes	Yes
Brain-Hypothalamus	168	CD27	ENSG00000139193.3	12	0.000399853	0.00599779	15	0.0169405	Yes	No
Brain-Hypothalamus	168	TAPBPL	ENSG00000139192.11	12	1.74341e-19	2.61512e-18	15	2.65865e-16	Yes	Yes
Brain-Hypothalamus	168	VAMP1	ENSG00000139190.16	12	0.00112235	0.0168353	15	0.0306515	Yes	No
Brain-Hypothalamus	168	MRPL51	ENSG00000111639.7	12	0.00124267	0.01864	15	0.0324914	Yes	No
Brain-Hypothalamus	168	NCAPD2	ENSG00000010292.12	12	0.000422135	0.00633203	15	0.017445	Yes	No
Brain-Hypothalamus	168	GAPDH	ENSG00000111640.14	12	0.000631442	0.00947163	15	0.0218602	Yes	No
Brain-Hypothalamus	168	IFFO1	ENSG00000010295.19	12	0.00518074	0.0777112	15	0.0875587	No	No
Brain-Hypothalamus	168	NOP2	ENSG00000111641.11	12	0.00108453	0.0162679	15	0.0300133	Yes	No
Brain-Hypothalamus	168	CHD4	ENSG00000111642.14	12	0.00549288	0.0823932	15	0.0919439	No	No
Brain-Hypothalamus	168	LPAR5	ENSG00000184574.9	12	0.000221605	0.00310246	14	0.0113778	Yes	No
Brain-Hypothalamus	168	ACRBP	ENSG00000111644.7	12	2.43035e-05	0.000340249	14	0.00244775	Yes	Yes
Brain-Hypothalamus	168	ING4	ENSG00000111653.19	12	0.00254028	0.035564	14	0.0487004	Yes	No
Brain-Hypothalamus	168	ZNF384	ENSG00000126746.17	12	0.000139606	0.00195449	14	0.00853728	Yes	Yes
Brain-Hypothalamus	168	PIANP	ENSG00000139200.13	12	0.0122907	0.17207	14	0.176584	No	No
Brain-Hypothalamus	168	COPS7A	ENSG00000111652.9	12	0.00055081	0.00771134	14	0.019455	Yes	No
Brain-Hypothalamus	168	RP4-761J14.10	ENSG00000269892.1	12	0.000589892	0.00825849	14	0.0202313	Yes	No
Brain-Hypothalamus	168	MLF2	ENSG00000089693.10	12	0.000156613	0.00219258	14	0.00921046	Yes	Yes
Brain-Hypothalamus	168	PTMS	ENSG00000159335.15	12	0.000320517	0.00448723	14	0.0142561	Yes	No
Brain-Hypothalamus	168	LAG3	ENSG00000089692.8	12	0.000408355	0.00571697	14	0.0164819	Yes	No
Brain-Hypothalamus	168	CD4	ENSG00000010610.9	12	2.06752e-05	0.000310127	15	0.002278	Yes	Yes
Brain-Hypothalamus	168	GPR162	ENSG00000250510.7	12	0.000349551	0.00524326	15	0.0156125	Yes	No
Brain-Hypothalamus	168	P3H3	ENSG00000110811.19	12	0.000608166	0.00912248	15	0.0214232	Yes	No
Brain-Hypothalamus	168	GNB3	ENSG00000111664.10	12	6.33175e-12	9.49763e-11	15	3.19518e-09	Yes	Yes
Brain-Hypothalamus	168	CDCA3	ENSG00000111665.11	12	8.95324e-10	1.34299e-08	15	3.15346e-07	Yes	Yes
Brain-Hypothalamus	168	USP5	ENSG00000111667.13	12	0.00030996	0.00464939	15	0.0145954	Yes	No
Brain-Hypothalamus	168	TPI1	ENSG00000111669.14	12	0.00154963	0.0232444	15	0.0373187	Yes	No
Brain-Hypothalamus	168	SPSB2	ENSG00000111671.9	12	7.31364e-26	1.09705e-24	15	2.74717e-22	Yes	Yes
Brain-Hypothalamus	168	U47924.32	ENSG00000275703.1	12	0.00051124	0.00766859	15	0.0193921	Yes	No
Brain-Hypothalamus	168	LRRC23	ENSG00000010626.14	12	0.000316205	0.00474308	15	0.0147647	Yes	No
Brain-Hypothalamus	168	ENO2	ENSG00000111674.8	12	0.00113099	0.0169648	15	0.0307509	Yes	No
Brain-Hypothalamus	168	ATN1	ENSG00000111676.14	12	0.000338133	0.00507199	15	0.0153095	Yes	No
Brain-Hypothalamus	168	C12orf57	ENSG00000111678.10	12	0.000446238	0.00669357	15	0.0179781	Yes	No
Brain-Hypothalamus	168	PTPN6	ENSG00000111679.16	12	0.00127785	0.0191677	15	0.0330922	Yes	No
Brain-Hypothalamus	168	PHB2	ENSG00000215021.8	12	3.51479e-05	0.000527219	15	0.00343854	Yes	Yes
Brain-Hypothalamus	168	EMG1	ENSG00000126749.14	12	0.00394516	0.0591774	15	0.0705006	No	No
Brain-Hypothalamus	168	LPCAT3	ENSG00000111684.10	12	0.000191572	0.00287359	15	0.0108629	Yes	No
Brain-Hypothalamus	168	C1S	ENSG00000182326.14	12	0.000228035	0.00342052	15	0.0121245	Yes	No
Brain-Hypothalamus	168	C1R	ENSG00000159403.15	12	0.00123551	0.0172971	14	0.0311141	Yes	No
Brain-Hypothalamus	168	C1RL	ENSG00000139178.10	12	0.000546657	0.0076532	14	0.0193638	Yes	No
Brain-Hypothalamus	168	RBP5	ENSG00000139194.7	12	0.000903617	0.0126506	14	0.0259277	Yes	No
Brain-Hypothalamus	168	CLSTN3	ENSG00000139182.13	12	0.00231358	0.0323901	14	0.0457793	Yes	No
Brain-Hypothalamus	168	PEX5	ENSG00000139197.10	12	7.00465e-11	9.80652e-10	14	2.80882e-08	Yes	Yes
Brain-Hypothalamus	168	CD163L1	ENSG00000177675.8	12	0.00142359	0.0227774	16	0.0368292	Yes	No
Brain-Hypothalamus	168	CD163	ENSG00000177575.12	12	0.00221355	0.0354168	16	0.0485529	Yes	No
Brain-Hypothalamus	168	SLC2A14	ENSG00000173262.11	12	9.94998e-12	1.592e-10	16	5.14978e-09	Yes	Yes
Brain-Hypothalamus	168	SLC2A3	ENSG00000059804.15	12	0.00178286	0.0285258	16	0.0421342	Yes	No
Brain-Hypothalamus	168	FOXJ2	ENSG00000065970.8	12	0.00319991	0.0543985	17	0.0660433	No	No
Brain-Hypothalamus	168	C3AR1	ENSG00000171860.4	12	0.00664463	0.112959	17	0.120327	No	No
Brain-Hypothalamus	168	NECAP1	ENSG00000089818.17	12	0.00305878	0.0519992	17	0.0638237	No	No
Brain-Hypothalamus	168	CLEC4A	ENSG00000111729.13	12	0.00253729	0.043134	17	0.055729	No	No
Brain-Hypothalamus	168	RP11-266K4.13	ENSG00000276417.1	12	4.00055e-05	0.000680094	17	0.00416681	Yes	Yes
Brain-Hypothalamus	168	RP11-266K4.14	ENSG00000275367.1	12	0.00197117	0.0335099	17	0.0468562	Yes	No
Brain-Hypothalamus	168	FAM90A1	ENSG00000171847.10	12	0.000100709	0.00171205	17	0.00783068	Yes	Yes
Brain-Hypothalamus	168	RP11-266K4.9	ENSG00000215241.3	12	3.14793e-05	0.000535149	17	0.00347555	Yes	Yes
Brain-Hypothalamus	168	LINC00937	ENSG00000226091.7	12	9.66504e-07	1.73971e-05	18	0.000201943	Yes	Yes
Brain-Hypothalamus	168	CLEC4D	ENSG00000166527.7	12	0.000260938	0.00469688	18	0.0146702	Yes	No
Brain-Hypothalamus	168	CLEC4E	ENSG00000166523.7	12	0.000364344	0.00655819	18	0.0177953	Yes	No
Brain-Hypothalamus	168	MFAP5	ENSG00000197614.10	12	0.00230667	0.04152	18	0.0542602	No	No
Brain-Hypothalamus	168	RIMKLB	ENSG00000166532.15	12	9.3801e-05	0.00178222	19	0.00803518	Yes	Yes
Brain-Hypothalamus	168	RP11-20D14.6	ENSG00000249790.2	12	0.00189874	0.0341772	18	0.047444	Yes	No
Brain-Hypothalamus	168	A2ML1	ENSG00000166535.19	12	0.00148509	0.0267317	18	0.0404826	Yes	No
Brain-Hypothalamus	168	PHC1	ENSG00000111752.10	12	0.000837682	0.0142406	17	0.0277976	Yes	No
Brain-Hypothalamus	168	M6PR	ENSG00000003056.7	12	0.0029761	0.0505938	17	0.0625676	No	No
Brain-Hypothalamus	168	KLRG1	ENSG00000139187.9	12	1.94297e-17	3.49735e-16	18	2.66302e-14	Yes	Yes
Brain-Hypothalamus	168	A2M	ENSG00000175899.14	12	0.000161837	0.00291306	18	0.0109576	Yes	No
Brain-Hypothalamus	168	PZP	ENSG00000126838.9	12	0.00100251	0.0180451	18	0.0318778	Yes	No
Brain-Hypothalamus	168	LINC00987	ENSG00000237248.4	12	0.000124564	0.00224216	18	0.00934173	Yes	Yes
Brain-Hypothalamus	168	RP11-118B22.4	ENSG00000256427.1	12	7.03226e-09	1.26581e-07	18	2.46021e-06	Yes	Yes
Brain-Hypothalamus	168	RP13-735L24.1	ENSG00000260423.1	12	1.2914e-07	2.06624e-06	16	3.05853e-05	Yes	Yes
Brain-Hypothalamus	168	RP11-726G1.1	ENSG00000214776.10	12	2.68051e-12	4.82491e-11	18	1.70048e-09	Yes	Yes
Brain-Hypothalamus	168	KLRB1	ENSG00000111796.3	12	0.00141769	0.0241007	17	0.0380501	Yes	No
Brain-Hypothalamus	168	CLEC2D	ENSG00000069493.14	12	0.00466722	0.0840099	18	0.0934268	No	No
Brain-Hypothalamus	168	CLECL1	ENSG00000184293.7	12	4.19468e-12	7.13095e-11	17	2.45249e-09	Yes	Yes
Brain-Hypothalamus	168	CD69	ENSG00000110848.8	12	0.00243127	0.0437629	18	0.0563301	No	No
Brain-Hypothalamus	168	KLRF1	ENSG00000150045.11	12	0.000339513	0.00611124	18	0.017113	Yes	No
Brain-Hypothalamus	168	CLEC2B	ENSG00000110852.4	12	0.00532468	0.0958442	18	0.104336	No	No
Brain-Hypothalamus	168	AC091814.2	ENSG00000225231.1	12	2.77889e-05	0.000472411	17	0.00314878	Yes	Yes
Brain-Hypothalamus	168	CLEC12A	ENSG00000172322.13	12	2.67056e-10	4.80701e-09	18	1.22513e-07	Yes	Yes
Brain-Hypothalamus	168	CLEC12B	ENSG00000256660.5	12	0.00711543	0.128078	18	0.134519	No	No
Brain-Hypothalamus	168	CLEC9A	ENSG00000197992.6	12	0.00033904	0.00610272	18	0.0170985	Yes	No
Brain-Hypothalamus	168	CLEC1A	ENSG00000150048.10	12	0.000119488	0.00227027	19	0.00940796	Yes	Yes
Brain-Hypothalamus	168	CLEC7A	ENSG00000172243.17	12	0.00145109	0.0261196	18	0.0398793	Yes	No
Brain-Hypothalamus	168	OLR1	ENSG00000173391.8	12	0.00121418	0.0230694	19	0.037108	Yes	No
Brain-Hypothalamus	168	TMEM52B	ENSG00000165685.8	12	0.000175691	0.00333813	19	0.0119261	Yes	No
Brain-Hypothalamus	168	GABARAPL1	ENSG00000139112.10	12	0.00102523	0.0194793	19	0.0334284	Yes	No
Brain-Hypothalamus	168	KLRD1	ENSG00000134539.16	12	0.000980356	0.0186268	19	0.0324744	Yes	No
Brain-Hypothalamus	168	KLRK1	ENSG00000213809.8	12	4.99408e-05	0.000898935	18	0.00509589	Yes	Yes
Brain-Hypothalamus	168	KLRC4	ENSG00000183542.5	12	0.00287416	0.0517349	18	0.06359	No	No
Brain-Hypothalamus	168	KLRC3	ENSG00000205810.8	12	1.66147e-05	0.000299065	18	0.00221396	Yes	Yes
Brain-Hypothalamus	168	KLRC2	ENSG00000205809.9	12	1.85685e-20	3.34232e-19	18	3.74806e-17	Yes	Yes
Brain-Hypothalamus	168	KLRC1	ENSG00000134545.13	12	7.86491e-15	1.41568e-13	18	7.48411e-12	Yes	Yes
Brain-Hypothalamus	168	EIF2S3L	ENSG00000180574.3	12	0.000732088	0.0131776	18	0.0265749	Yes	No
Brain-Hypothalamus	168	MAGOHB	ENSG00000111196.9	12	0.000971052	0.0174789	18	0.031302	Yes	No
Brain-Hypothalamus	168	STYK1	ENSG00000060140.8	12	0.00274915	0.0522339	19	0.0640438	No	No
Brain-Hypothalamus	168	YBX3	ENSG00000060138.12	12	2.62968e-05	0.000473343	18	0.00315386	Yes	Yes
Brain-Hypothalamus	168	PRH1	ENSG00000231887.6	12	4.75376e-11	8.0814e-10	17	2.34373e-08	Yes	Yes
Brain-Hypothalamus	168	TAS2R10	ENSG00000121318.2	12	0.00237356	0.0403505	17	0.0531278	No	No
Brain-Hypothalamus	168	PRR4	ENSG00000111215.11	12	3.17433e-09	6.34866e-08	20	1.29657e-06	Yes	Yes
Brain-Hypothalamus	168	TAS2R14	ENSG00000212127.5	12	1.05235e-09	1.789e-08	17	4.0917e-07	Yes	Yes
Brain-Hypothalamus	168	TAS2R20	ENSG00000255837.1	12	7.55268e-06	0.000128396	17	0.00111241	Yes	Yes
Brain-Hypothalamus	168	TAS2R19	ENSG00000212124.2	12	0.00123789	0.0210441	17	0.0350192	Yes	No
Brain-Hypothalamus	168	TAS2R31	ENSG00000256436.1	12	2.99751e-05	0.000509577	17	0.0033488	Yes	Yes
Brain-Hypothalamus	168	SMIM10L1	ENSG00000256537.4	12	0.000306792	0.00521547	17	0.0155508	Yes	No
Brain-Hypothalamus	168	PRB2	ENSG00000121335.11	12	3.22799e-06	5.81039e-05	18	0.000576459	Yes	Yes
Brain-Hypothalamus	168	LINC01252	ENSG00000247157.6	12	1.287e-11	2.0592e-10	16	6.53539e-09	Yes	Yes
Brain-Hypothalamus	168	ETV6	ENSG00000139083.10	12	0.00158643	0.0269693	17	0.0407018	Yes	No
Brain-Hypothalamus	168	LRP6	ENSG00000070018.8	12	0.00153042	0.0244868	16	0.0384291	Yes	No
Brain-Hypothalamus	168	MANSC1	ENSG00000111261.13	12	0.00707077	0.0989907	14	0.107257	No	No
Brain-Hypothalamus	168	LOH12CR2	ENSG00000205791.3	12	0.000829236	0.0116093	14	0.0246536	Yes	No
Brain-Hypothalamus	168	BORCS5	ENSG00000165714.10	12	2.2777e-05	0.000364432	16	0.00257961	Yes	Yes
Brain-Hypothalamus	168	DUSP16	ENSG00000111266.8	12	0.00317205	0.0507528	16	0.0627053	No	No
Brain-Hypothalamus	168	RP11-253I19.3	ENSG00000255670.1	12	0.00147296	0.0220944	15	0.0360926	Yes	No
Brain-Hypothalamus	168	CREBL2	ENSG00000111269.2	12	0.000837607	0.0125641	15	0.0258017	Yes	No
Brain-Hypothalamus	168	RP11-180M15.6	ENSG00000275963.1	12	0.000940993	0.0141149	15	0.0276661	Yes	No
Brain-Hypothalamus	168	GPR19	ENSG00000183150.7	12	0.00411355	0.0617032	15	0.0728963	No	No
Brain-Hypothalamus	168	CDKN1B	ENSG00000111276.10	12	0.000785557	0.0125689	16	0.0258059	Yes	No
Brain-Hypothalamus	168	APOLD1	ENSG00000178878.12	12	0.000800607	0.0128097	16	0.0261379	Yes	No
Brain-Hypothalamus	168	GPRC5A	ENSG00000013588.7	12	0.00617227	0.0987562	16	0.107065	No	No
Brain-Hypothalamus	168	GPRC5D	ENSG00000111291.8	12	0.00132125	0.0211399	16	0.0351029	Yes	No
Brain-Hypothalamus	168	HEBP1	ENSG00000013583.8	12	0.00213093	0.0340949	16	0.047372	Yes	No
Brain-Hypothalamus	168	RP11-377D9.3	ENSG00000255621.1	12	6.73519e-06	0.000107763	16	0.000963721	Yes	Yes
Brain-Hypothalamus	168	FAM234B	ENSG00000084444.13	12	0.00292838	0.0468541	16	0.0592132	No	No
Brain-Hypothalamus	168	GSG1	ENSG00000111305.18	12	0.000860521	0.0129078	15	0.0262368	Yes	No
Brain-Hypothalamus	168	EMP1	ENSG00000134531.9	12	0.00166254	0.0266007	16	0.0403469	Yes	No
Brain-Hypothalamus	168	GRIN2B	ENSG00000273079.5	12	0.000251803	0.00478425	19	0.0148429	Yes	No
Brain-Hypothalamus	168	ATF7IP	ENSG00000171681.12	12	0.000642071	0.0102731	16	0.0229625	Yes	No
Brain-Hypothalamus	168	PLBD1	ENSG00000121316.10	12	0.000936542	0.0140481	15	0.0275966	Yes	No
Brain-Hypothalamus	168	GUCY2C	ENSG00000070019.4	12	0.00236292	0.0330809	14	0.046459	Yes	No
Brain-Hypothalamus	168	HIST4H4	ENSG00000197837.3	12	0.00488578	0.0635152	13	0.0746078	No	No
Brain-Hypothalamus	168	H2AFJ	ENSG00000246705.4	12	0.00409576	0.0532449	13	0.0649733	No	No
Brain-Hypothalamus	168	WBP11	ENSG00000084463.7	12	0.00068019	0.00884247	13	0.0209813	Yes	No
Brain-Hypothalamus	168	C12orf60	ENSG00000182993.3	12	6.125e-12	7.9625e-11	13	2.70827e-09	Yes	Yes
Brain-Hypothalamus	168	SMCO3	ENSG00000179256.2	12	0.00183889	0.0239055	13	0.037893	Yes	No
Brain-Hypothalamus	168	MGP	ENSG00000111341.9	12	0.00354637	0.0425564	12	0.0552189	No	No
Brain-Hypothalamus	168	ERP27	ENSG00000139055.6	12	1.05348e-06	1.26418e-05	12	0.000153565	Yes	Yes
Brain-Hypothalamus	168	ARHGDIB	ENSG00000111348.8	12	0.00358771	0.0430525	12	0.0556859	No	No
Brain-Hypothalamus	168	PDE6H	ENSG00000139053.2	12	0.00243718	0.0292461	12	0.0428325	Yes	No
Brain-Hypothalamus	168	RERG	ENSG00000134533.6	12	0.000799203	0.0111888	14	0.0241519	Yes	No
Brain-Hypothalamus	168	PTPRO	ENSG00000151490.13	12	0.000639464	0.00831304	13	0.0203083	Yes	No
Brain-Hypothalamus	168	EPS8	ENSG00000151491.12	12	0.00405872	0.056822	14	0.0683379	No	No
Brain-Hypothalamus	168	STRAP	ENSG00000023734.10	12	0.000774298	0.00929158	12	0.0216037	Yes	No
Brain-Hypothalamus	168	DERA	ENSG00000023697.12	12	0.00157867	0.018944	12	0.032848	Yes	No
Brain-Hypothalamus	168	SLC15A5	ENSG00000188991.3	12	1.25532e-05	0.000125532	10	0.00109493	Yes	Yes
Brain-Hypothalamus	168	MGST1	ENSG00000008394.12	12	0.00158869	0.0190643	12	0.0329638	Yes	No
Brain-Hypothalamus	168	LMO3	ENSG00000048540.14	12	0.00258335	0.0284169	11	0.0420268	Yes	No
Brain-Hypothalamus	168	RERGL	ENSG00000111404.6	12	0.00133262	0.0199893	15	0.0339635	Yes	No
Brain-Hypothalamus	168	PLEKHA5	ENSG00000052126.14	12	0.00304596	0.0517813	17	0.0636363	No	No
Brain-Hypothalamus	168	AEBP2	ENSG00000139154.14	12	0.000103115	0.00185607	18	0.00824362	Yes	Yes
Brain-Hypothalamus	168	PDE3A	ENSG00000172572.6	12	0.000986201	0.0226826	23	0.0367285	Yes	No
Brain-Hypothalamus	168	SLCO1C1	ENSG00000139155.8	12	3.61704e-05	0.000723409	20	0.00435427	Yes	Yes
Brain-Hypothalamus	168	SLCO1A2	ENSG00000084453.16	12	0.000979228	0.0176261	18	0.0314668	Yes	No
Brain-Hypothalamus	168	PYROXD1	ENSG00000121350.15	12	5.92481e-06	0.000100722	17	0.0009091	Yes	Yes
Brain-Hypothalamus	168	RECQL	ENSG00000004700.15	12	0.00483598	0.0773756	16	0.0872604	No	No
Brain-Hypothalamus	168	GOLT1B	ENSG00000111711.9	12	6.72021e-05	0.00107523	16	0.00573751	Yes	Yes
Brain-Hypothalamus	168	SPX	ENSG00000134548.9	12	5.0827e-06	8.13233e-05	16	0.000762658	Yes	Yes
Brain-Hypothalamus	168	GYS2	ENSG00000111713.2	12	0.000571152	0.00913843	16	0.0214262	Yes	No
Brain-Hypothalamus	168	LDHB	ENSG00000111716.12	12	0.00384571	0.0615314	16	0.07273	No	No
Brain-Hypothalamus	168	KCNJ8	ENSG00000121361.3	12	0.00978083	0.146712	15	0.152344	No	No
Brain-Hypothalamus	168	ABCC9	ENSG00000069431.11	12	3.13248e-05	0.000469872	15	0.00313547	Yes	Yes
Brain-Hypothalamus	168	CMAS	ENSG00000111726.12	12	0.00111565	0.0145035	13	0.0280826	Yes	No
Brain-Hypothalamus	168	ST8SIA1	ENSG00000111728.10	12	0.00310944	0.0466415	15	0.0590414	No	No
Brain-Hypothalamus	168	C2CD5	ENSG00000111731.12	12	0.000590155	0.00649171	11	0.0176849	Yes	No
Brain-Hypothalamus	168	RP11-359J14.2	ENSG00000256973.1	12	0.000242051	0.00266256	11	0.0103606	Yes	No
Brain-Hypothalamus	168	RP11-268P4.5	ENSG00000250166.2	12	7.96421e-05	0.000796421	10	0.00467518	Yes	Yes
Brain-Hypothalamus	168	ETNK1	ENSG00000139163.15	12	9.30371e-05	0.00102341	11	0.00557453	Yes	Yes
Brain-Hypothalamus	168	SOX5	ENSG00000134532.15	12	0.000599543	0.00959269	16	0.0220516	Yes	No
Brain-Hypothalamus	168	RP11-444D3.1	ENSG00000255864.5	12	0.00418989	0.0754181	18	0.0854591	No	No
Brain-Hypothalamus	168	BCAT1	ENSG00000060982.14	12	0.00122792	0.0208747	17	0.0348722	Yes	No
Brain-Hypothalamus	168	LRMP	ENSG00000118308.15	12	1.68653e-05	0.000286711	17	0.00214171	Yes	Yes
Brain-Hypothalamus	168	CASC1	ENSG00000118307.18	12	0.000241722	0.00410927	17	0.01352	Yes	No
Brain-Hypothalamus	168	ETFRF1	ENSG00000205707.10	12	0.00583158	0.0933053	16	0.101938	No	No
Brain-Hypothalamus	168	KRAS	ENSG00000133703.11	12	0.00292613	0.0468181	16	0.0591819	No	No
Brain-Hypothalamus	168	RP11-707G18.1	ENSG00000278743.1	12	0.00120193	0.0192309	16	0.0331467	Yes	No
Brain-Hypothalamus	168	LMNTD1	ENSG00000152936.10	12	0.00159661	0.0271424	17	0.0408504	Yes	No
Brain-Hypothalamus	168	RASSF8	ENSG00000123094.15	12	0.00199372	0.0338933	17	0.0472057	Yes	No
Brain-Hypothalamus	168	BHLHE41	ENSG00000123095.5	12	0.00186791	0.0298865	16	0.0434038	Yes	No
Brain-Hypothalamus	168	SSPN	ENSG00000123096.11	12	0.000482288	0.00868119	18	0.0207825	Yes	No
Brain-Hypothalamus	168	ITPR2	ENSG00000123104.11	12	4.04669e-05	0.000809338	20	0.0047285	Yes	Yes
Brain-Hypothalamus	168	INTS13	ENSG00000064102.14	12	0.00406813	0.0691583	17	0.0796333	No	No
Brain-Hypothalamus	168	FGFR1OP2	ENSG00000111790.13	12	0.000705378	0.0119914	17	0.0251206	Yes	No
Brain-Hypothalamus	168	TM7SF3	ENSG00000064115.10	12	7.21806e-06	0.000122707	17	0.00107451	Yes	Yes
Brain-Hypothalamus	168	MED21	ENSG00000152944.8	12	0.00149766	0.0254601	17	0.0392836	Yes	No
Brain-Hypothalamus	168	RP11-582E3.6	ENSG00000275764.1	12	6.70102e-06	0.000113917	17	0.00101191	Yes	Yes
Brain-Hypothalamus	168	C12orf71	ENSG00000214700.5	12	0.00387596	0.0658913	17	0.0767363	No	No
Brain-Hypothalamus	168	STK38L	ENSG00000211455.7	12	0.00370724	0.0667304	18	0.077441	No	No
Brain-Hypothalamus	168	ARNTL2	ENSG00000029153.14	12	0.000203254	0.00345531	17	0.0121878	Yes	No
Brain-Hypothalamus	168	SMCO2	ENSG00000165935.9	12	0.00311831	0.0530113	17	0.0647994	No	No
Brain-Hypothalamus	168	PPFIBP1	ENSG00000110841.13	12	0.00034424	0.00619632	18	0.0172459	Yes	No
Brain-Hypothalamus	168	REP15	ENSG00000174236.3	12	0.00104465	0.0167144	16	0.0305243	Yes	No
Brain-Hypothalamus	168	MRPS35	ENSG00000061794.12	12	0.00364502	0.0583203	16	0.0697274	No	No
Brain-Hypothalamus	168	MANSC4	ENSG00000205693.3	12	0.000224898	0.00359837	16	0.0125011	Yes	No
Brain-Hypothalamus	168	KLHL42	ENSG00000087448.9	12	0.0024467	0.0391473	16	0.0520062	No	No
Brain-Hypothalamus	168	PTHLH	ENSG00000087494.15	12	0.00358912	0.057426	16	0.0688872	No	No
Brain-Hypothalamus	168	CCDC91	ENSG00000123106.10	12	0.00187238	0.0393201	21	0.0521674	No	No
Brain-Hypothalamus	168	RP11-946L16.1	ENSG00000257258.1	12	0.00185381	0.0370762	20	0.0500855	No	No
Brain-Hypothalamus	168	FAR2	ENSG00000064763.10	12	0.0017612	0.0422688	24	0.054973	No	No
Brain-Hypothalamus	168	ERGIC2	ENSG00000087502.17	12	4.17902e-07	9.61175e-06	23	0.000120329	Yes	Yes
Brain-Hypothalamus	168	OVCH1	ENSG00000187950.8	12	0.00597633	0.143432	24	0.149139	No	No
Brain-Hypothalamus	168	TMTC1	ENSG00000133687.15	12	0.00408409	0.102102	25	0.110087	No	No
Brain-Hypothalamus	168	IPO8	ENSG00000133704.9	12	9.00307e-07	2.07071e-05	23	0.000234368	Yes	Yes
Brain-Hypothalamus	168	CAPRIN2	ENSG00000110888.17	12	0.00300251	0.0660552	22	0.0768934	No	No
Brain-Hypothalamus	168	RP11-77I22.2	ENSG00000246331.2	12	0.000369046	0.00811902	22	0.0200462	Yes	No
Brain-Hypothalamus	168	LINC00941	ENSG00000235884.3	12	6.60293e-06	0.000145264	22	0.00122993	Yes	Yes
Brain-Hypothalamus	168	TSPAN11	ENSG00000110900.14	12	2.63382e-16	6.32117e-15	24	3.92486e-13	Yes	Yes
Brain-Hypothalamus	168	DDX11	ENSG00000013573.16	12	2.62965e-50	6.31117e-49	24	5.83878e-45	Yes	Yes
Brain-Hypothalamus	168	OVOS2	ENSG00000177359.17	12	7.11272e-05	0.00177818	25	0.00802676	Yes	Yes
Brain-Hypothalamus	168	FAM60A	ENSG00000139146.13	12	0.0040211	0.0924853	23	0.101192	No	No
Brain-Hypothalamus	168	DENND5B	ENSG00000170456.15	12	0.00591984	0.136156	23	0.142153	No	No
Brain-Hypothalamus	168	ETFBKMT	ENSG00000139160.13	12	0.00235023	0.051705	22	0.063568	No	No
Brain-Hypothalamus	168	AMN1	ENSG00000151743.10	12	0.00820446	0.180498	22	0.184629	No	No
Brain-Hypothalamus	168	H3F3C	ENSG00000188375.4	12	0.0101952	0.224295	22	0.227094	No	No
Brain-Hypothalamus	168	KIAA1551	ENSG00000174718.11	12	0.00674574	0.148406	22	0.153922	No	No
Brain-Hypothalamus	168	RP11-50I19.2	ENSG00000276136.1	12	0.000147678	0.00310123	21	0.0113763	Yes	No
Brain-Hypothalamus	168	BICD1	ENSG00000151746.13	12	0.000318482	0.00764357	24	0.0193526	Yes	No
Brain-Hypothalamus	168	FGD4	ENSG00000139132.14	12	0.00128464	0.0295468	23	0.0431019	Yes	No
Brain-Hypothalamus	168	DNM1L	ENSG00000087470.17	12	0.00112877	0.0248329	22	0.0387403	Yes	No
Brain-Hypothalamus	168	YARS2	ENSG00000139131.12	12	0.0015413	0.0339086	22	0.0472172	Yes	No
Brain-Hypothalamus	168	PKP2	ENSG00000057294.14	12	0.00237254	0.052196	22	0.0640139	No	No
Brain-Hypothalamus	168	SYT10	ENSG00000110975.8	12	0.0370596	0.667073	18	0.667254	No	No
Brain-Hypothalamus	168	ALG10	ENSG00000139133.6	12	0.000664915	0.00864389	13	0.0207308	Yes	No
Brain-Hypothalamus	168	RP11-313F23.4	ENSG00000255652.3	12	0.0628444	0.754133	12	0.754255	No	No
Brain-Hypothalamus	168	ALG10B	ENSG00000175548.8	12	0.0146469	0.19041	13	0.194145	No	No
Brain-Hypothalamus	168	CPNE8	ENSG00000139117.13	12	0.00423214	0.0550179	13	0.066601	No	No
Brain-Hypothalamus	168	RP11-554L12.1	ENSG00000258144.1	12	8.44568e-05	0.000844568	10	0.00487583	Yes	Yes
Brain-Hypothalamus	168	KIF21A	ENSG00000139116.18	12	0.0061608	0.0739296	12	0.0841279	No	No
Brain-Hypothalamus	168	ABCD2	ENSG00000173208.3	12	0.00161801	0.0210341	13	0.035009	Yes	No
Brain-Hypothalamus	168	SLC2A13	ENSG00000151229.12	12	0.000839474	0.0134316	16	0.0268683	Yes	No
Brain-Hypothalamus	168	LRRK2	ENSG00000188906.14	12	0.0228961	0.366338	16	0.36747	No	No
Brain-Hypothalamus	168	CNTN1	ENSG00000018236.14	12	0.00132305	0.027784	21	0.0414186	Yes	No
Brain-Hypothalamus	168	PDZRN4	ENSG00000165966.14	12	0.00834936	0.175337	21	0.179707	No	No
Brain-Hypothalamus	168	GXYLT1	ENSG00000151233.10	12	0.000983334	0.0177	18	0.0315255	Yes	No
Brain-Hypothalamus	168	YAF2	ENSG00000015153.14	12	0.00250846	0.0476607	19	0.0599257	No	No
Brain-Hypothalamus	168	PPHLN1	ENSG00000134283.17	12	0.00250636	0.0501272	20	0.0621653	No	No
Brain-Hypothalamus	168	ZCRB1	ENSG00000139168.7	12	0.00101266	0.0192406	19	0.0331571	Yes	No
Brain-Hypothalamus	168	PRICKLE1	ENSG00000139174.11	12	0.0118353	0.224871	19	0.227652	No	No
Brain-Hypothalamus	168	PUS7L	ENSG00000129317.14	12	0.0048717	0.0633321	13	0.0744353	No	No
Brain-Hypothalamus	168	IRAK4	ENSG00000198001.13	12	0.00502523	0.065328	13	0.0762924	No	No
Brain-Hypothalamus	168	TWF1	ENSG00000151239.13	12	0.0067311	0.0875043	13	0.0966276	No	No
Brain-Hypothalamus	168	TMEM117	ENSG00000139173.9	12	0.0256952	0.359733	14	0.360922	No	No
Brain-Hypothalamus	168	RP11-499A10.3	ENSG00000275286.1	12	0.0253411	0.22807	9	0.230802	No	No
Brain-Hypothalamus	168	NELL2	ENSG00000184613.10	12	0.00189959	0.0208955	11	0.0348849	Yes	No
Brain-Hypothalamus	168	DBX2	ENSG00000185610.6	12	0.000606364	0.00545727	9	0.0160534	Yes	No
Brain-Hypothalamus	168	ANO6	ENSG00000177119.15	12	0.00985044	0.108355	11	0.11593	No	No
Brain-Hypothalamus	168	RP11-352M15.2	ENSG00000273015.2	12	0.0118956	0.118956	10	0.125969	No	No
Brain-Hypothalamus	168	ARID2	ENSG00000189079.15	12	0.00505825	0.0556408	11	0.0672322	No	No
Brain-Hypothalamus	168	SCAF11	ENSG00000139218.17	12	0.0015967	0.015967	10	0.0296893	Yes	No
Brain-Hypothalamus	168	SLC38A1	ENSG00000111371.15	12	0.000237711	0.00261482	11	0.0102431	Yes	No
Brain-Hypothalamus	168	SLC38A2	ENSG00000134294.13	12	0.00128824	0.0154589	12	0.029109	Yes	No
Brain-Hypothalamus	168	RP11-96H19.1	ENSG00000257261.5	12	5.45756e-10	8.73209e-09	16	2.11538e-07	Yes	Yes
Brain-Hypothalamus	168	RP11-474P2.6	ENSG00000275481.1	12	0.00250428	0.0300514	12	0.0435549	Yes	No
Brain-Hypothalamus	168	RP11-446N19.1	ENSG00000272369.1	12	0.00184758	0.0258661	14	0.0396422	Yes	No
Brain-Hypothalamus	168	SLC38A4	ENSG00000139209.15	12	0.000499318	0.00699045	14	0.0183859	Yes	No
Brain-Hypothalamus	168	RP11-618L22.1	ENSG00000274723.1	12	7.81959e-05	0.00117294	15	0.00609632	Yes	Yes
Brain-Hypothalamus	168	AMIGO2	ENSG00000139211.6	12	0.00131031	0.0196547	15	0.0336234	Yes	No
Brain-Hypothalamus	168	PCED1B	ENSG00000179715.12	12	1.30192e-06	2.08307e-05	16	0.000235593	Yes	Yes
Brain-Hypothalamus	168	RP11-493L12.4	ENSG00000258181.1	12	1.21991e-08	1.82987e-07	15	3.45491e-06	Yes	Yes
Brain-Hypothalamus	168	RP11-493L12.5	ENSG00000257924.1	12	0.000586891	0.00880336	15	0.0209341	Yes	No
Brain-Hypothalamus	168	LINC02156	ENSG00000257906.1	12	0.00117902	0.0176853	15	0.0315145	Yes	No
Brain-Hypothalamus	168	RPAP3	ENSG00000005175.9	12	7.08724e-05	0.00120483	17	0.00619939	Yes	Yes
Brain-Hypothalamus	168	ENDOU	ENSG00000111405.8	12	0.00117125	0.0199113	17	0.0338776	Yes	No
Brain-Hypothalamus	168	RP1-197B17.4	ENSG00000274902.1	12	0.00559567	0.0951264	17	0.103646	No	No
Brain-Hypothalamus	168	RAPGEF3	ENSG00000079337.15	12	2.03192e-07	3.45426e-06	17	4.84907e-05	Yes	Yes
Brain-Hypothalamus	168	SLC48A1	ENSG00000211584.13	12	0.000653911	0.0111165	17	0.0240599	Yes	No
Brain-Hypothalamus	168	HDAC7	ENSG00000061273.17	12	0.000245318	0.00417041	17	0.0136458	Yes	No
Brain-Hypothalamus	168	VDR	ENSG00000111424.10	12	0.00169798	0.0288657	17	0.0424767	Yes	No
Brain-Hypothalamus	168	RP11-89H19.2	ENSG00000278385.1	12	0.00421142	0.0673828	16	0.0780312	No	No
Brain-Hypothalamus	168	TMEM106C	ENSG00000134291.11	12	0.00081447	0.013846	17	0.0273468	Yes	No
Brain-Hypothalamus	168	COL2A1	ENSG00000139219.17	12	4.3224e-05	0.000734809	17	0.0044029	Yes	Yes
Brain-Hypothalamus	168	RP1-228P16.8	ENSG00000276814.1	12	0.000354394	0.00567031	16	0.0164165	Yes	No
Brain-Hypothalamus	168	SENP1	ENSG00000079387.13	12	1.12312e-05	0.0001797	16	0.0014676	Yes	Yes
Brain-Hypothalamus	168	PFKM	ENSG00000152556.15	12	0.000504523	0.00807237	16	0.0199737	Yes	No
Brain-Hypothalamus	168	ASB8	ENSG00000177981.10	12	2.16043e-07	3.45669e-06	16	4.84907e-05	Yes	Yes
Brain-Hypothalamus	168	CCDC184	ENSG00000177875.4	12	0.00126934	0.0203094	16	0.0343057	Yes	No
Brain-Hypothalamus	168	RP11-370I10.12	ENSG00000269514.1	12	0.00426105	0.0681768	16	0.0787684	No	No
Brain-Hypothalamus	168	OR10AD1	ENSG00000172640.3	12	0.000832513	0.0133202	16	0.0267401	Yes	No
Brain-Hypothalamus	168	RP11-370I10.10	ENSG00000275228.1	12	0.000463434	0.00695152	15	0.018346	Yes	No
Brain-Hypothalamus	168	H1FNT	ENSG00000187166.1	12	0.00186756	0.0280134	15	0.0416264	Yes	No
Brain-Hypothalamus	168	ZNF641	ENSG00000167528.12	12	0.000734706	0.0110206	15	0.0239129	Yes	No
Brain-Hypothalamus	168	RP11-370I10.11	ENSG00000273765.1	12	0.000807116	0.0112996	14	0.0242741	Yes	No
Brain-Hypothalamus	168	C12orf54	ENSG00000177627.9	12	0.00348998	0.0453698	13	0.0578156	No	No
Brain-Hypothalamus	168	OR8S1	ENSG00000197376.2	12	0.000703099	0.00914029	13	0.0214269	Yes	No
Brain-Hypothalamus	168	KANSL2	ENSG00000139620.12	12	0.00179285	0.023307	13	0.0373765	Yes	No
Brain-Hypothalamus	168	CCNT1	ENSG00000129315.10	12	2.96484e-06	3.85429e-05	13	0.000405204	Yes	Yes
Brain-Hypothalamus	168	ADCY6	ENSG00000174233.11	12	0.00123202	0.0147842	12	0.0283776	Yes	No
Brain-Hypothalamus	168	RP11-579D7.4	ENSG00000257660.5	12	0.0153375	0.18405	12	0.188096	No	No
Brain-Hypothalamus	168	CACNB3	ENSG00000167535.7	12	0.00546614	0.0655937	12	0.0765294	No	No
Brain-Hypothalamus	168	DDX23	ENSG00000174243.9	12	0.00440102	0.0528122	12	0.0646072	No	No
Brain-Hypothalamus	168	RND1	ENSG00000172602.9	12	0.000956323	0.0114759	12	0.0244999	Yes	No
Brain-Hypothalamus	168	CCDC65	ENSG00000139537.10	12	0.000374487	0.00449385	12	0.0142697	Yes	No
Brain-Hypothalamus	168	FKBP11	ENSG00000134285.10	12	6.56888e-05	0.000788266	12	0.00464647	Yes	Yes
Brain-Hypothalamus	168	ARF3	ENSG00000134287.9	12	0.00130975	0.015717	12	0.0293957	Yes	No
Brain-Hypothalamus	168	WNT10B	ENSG00000169884.13	12	0.00303971	0.0364765	12	0.0495539	Yes	No
Brain-Hypothalamus	168	WNT1	ENSG00000125084.11	12	0.00124549	0.0149459	12	0.0285745	Yes	No
Brain-Hypothalamus	168	DDN	ENSG00000181418.7	12	0.000203737	0.00244484	12	0.00984695	Yes	Yes
Brain-Hypothalamus	168	PRKAG1	ENSG00000181929.11	12	0.0076475	0.09177	12	0.100522	No	No
Brain-Hypothalamus	168	KMT2D	ENSG00000167548.14	12	0.0193367	0.23204	12	0.234665	No	No
Brain-Hypothalamus	168	RHEBL1	ENSG00000167550.10	12	0.000223882	0.00246271	11	0.00988877	Yes	Yes
Brain-Hypothalamus	168	DHH	ENSG00000139549.2	12	0.00919017	0.101092	11	0.10915	No	No
Brain-Hypothalamus	168	LMBR1L	ENSG00000139636.15	12	0.00397263	0.0436989	11	0.0562634	No	No
Brain-Hypothalamus	168	TUBA1B	ENSG00000123416.15	12	0.000199042	0.00218947	11	0.0092072	Yes	Yes
Brain-Hypothalamus	168	TUBA1A	ENSG00000167552.13	12	0.00409648	0.0450613	11	0.0575251	No	No
Brain-Hypothalamus	168	TUBA1C	ENSG00000167553.15	12	4.42907e-05	0.000487197	11	0.00322873	Yes	Yes
Brain-Hypothalamus	168	PRPH	ENSG00000135406.13	12	5.06878e-09	5.57566e-08	11	1.15657e-06	Yes	Yes
Brain-Hypothalamus	168	TROAP	ENSG00000135451.12	12	0.00138356	0.0152191	11	0.0288613	Yes	No
Brain-Hypothalamus	168	C1QL4	ENSG00000186897.4	12	0.000290787	0.00290787	10	0.010947	Yes	No
Brain-Hypothalamus	168	DNAJC22	ENSG00000178401.14	12	0.000758014	0.00758014	10	0.0192579	Yes	No
Brain-Hypothalamus	168	SPATS2	ENSG00000123352.17	12	0.00245962	0.0270559	11	0.0407899	Yes	No
Brain-Hypothalamus	168	KCNH3	ENSG00000135519.6	12	0.000980145	0.00882131	9	0.020958	Yes	No
Brain-Hypothalamus	168	MCRS1	ENSG00000187778.13	12	0.00754458	0.0679012	9	0.0785193	No	No
Brain-Hypothalamus	168	PRPF40B	ENSG00000110844.13	12	0.0301512	0.27136	9	0.273474	No	No
Brain-Hypothalamus	168	FAM186B	ENSG00000135436.8	12	0.000790598	0.00711538	9	0.0185981	Yes	No
Brain-Hypothalamus	168	FMNL3	ENSG00000161791.13	12	0.00451063	0.0405957	9	0.0533785	No	No
Brain-Hypothalamus	168	TMBIM6	ENSG00000139644.12	12	0.0119802	0.107822	9	0.115473	No	No
Brain-Hypothalamus	168	NCKAP5L	ENSG00000167566.16	12	0.000642487	0.00578238	9	0.016587	Yes	No
Brain-Hypothalamus	168	BCDIN3D	ENSG00000186666.5	12	0.010899	0.0980913	9	0.106433	No	No
Brain-Hypothalamus	168	FAIM2	ENSG00000135472.8	12	0.0595151	0.535636	9	0.535984	No	No
Brain-Hypothalamus	168	AQP5	ENSG00000161798.6	12	2.72129e-09	2.44916e-08	9	5.44674e-07	Yes	Yes
Brain-Hypothalamus	168	AQP6	ENSG00000086159.12	12	0.0156523	0.140871	9	0.146632	No	No
Brain-Hypothalamus	168	RACGAP1	ENSG00000161800.12	12	0.00943698	0.0849328	9	0.0942549	No	No
Brain-Hypothalamus	168	ASIC1	ENSG00000110881.11	12	0.00251701	0.0226531	9	0.0367	Yes	No
Brain-Hypothalamus	168	SMARCD1	ENSG00000066117.14	12	0.00101199	0.0101199	10	0.0227737	Yes	No
Brain-Hypothalamus	168	GPD1	ENSG00000167588.12	12	0.00365527	0.0365527	10	0.0496028	Yes	No
Brain-Hypothalamus	168	COX14	ENSG00000178449.8	12	0.000187276	0.00187276	10	0.00828591	Yes	Yes
Brain-Hypothalamus	168	CERS5	ENSG00000139624.12	12	6.89639e-14	6.89639e-13	10	3.28031e-11	Yes	Yes
Brain-Hypothalamus	168	LIMA1	ENSG00000050405.13	12	0.000228229	0.00228229	10	0.00942828	Yes	Yes
Brain-Hypothalamus	168	FAM186A	ENSG00000185958.9	12	0.000885758	0.00974334	11	0.0222459	Yes	No
Brain-Hypothalamus	168	LARP4	ENSG00000161813.21	12	0.00457175	0.0502892	11	0.0622951	No	No
Brain-Hypothalamus	168	DIP2B	ENSG00000066084.12	12	9.69298e-07	1.06623e-05	11	0.000132494	Yes	Yes
Brain-Hypothalamus	168	ATF1	ENSG00000123268.8	12	0.0151862	0.167049	11	0.171669	No	No
Brain-Hypothalamus	168	METTL7A	ENSG00000185432.11	12	0.00151667	0.0166833	11	0.0304817	Yes	No
Brain-Hypothalamus	168	RP11-407N8.6	ENSG00000274156.1	12	0.00212166	0.0212166	10	0.03516	Yes	No
Brain-Hypothalamus	168	SLC11A2	ENSG00000110911.14	12	0.0040071	0.0440781	11	0.0565784	No	No
Brain-Hypothalamus	168	LETMD1	ENSG00000050426.15	12	0.00024493	0.00269423	11	0.0104161	Yes	No
Brain-Hypothalamus	168	CSRNP2	ENSG00000110925.6	12	8.4739e-05	0.000932129	11	0.005228	Yes	Yes
Brain-Hypothalamus	168	TFCP2	ENSG00000135457.9	12	0.00346601	0.0381261	11	0.0510787	No	No
Brain-Hypothalamus	168	POU6F1	ENSG00000184271.16	12	0.00696372	0.0766009	11	0.0865238	No	No
Brain-Hypothalamus	168	DAZAP2	ENSG00000183283.15	12	0.00165877	0.0199052	12	0.0338704	Yes	No
Brain-Hypothalamus	168	SMAGP	ENSG00000170545.16	12	0.00759309	0.091117	12	0.0999489	No	No
Brain-Hypothalamus	168	BIN2	ENSG00000110934.10	12	0.00563719	0.0676463	12	0.0782874	No	No
Brain-Hypothalamus	168	GALNT6	ENSG00000139629.15	12	5.5291e-08	7.18783e-07	13	1.20025e-05	Yes	Yes
Brain-Hypothalamus	168	SLC4A8	ENSG00000050438.16	12	0.000267983	0.00401974	15	0.0133418	Yes	No
Brain-Hypothalamus	168	SCN8A	ENSG00000196876.15	12	0.00213739	0.038473	18	0.051376	No	No
Brain-Hypothalamus	168	FIGNL2	ENSG00000261308.2	12	0.00409963	0.0696938	17	0.0801275	No	No
Brain-Hypothalamus	168	ANKRD33	ENSG00000167612.12	12	2.95654e-05	0.000532178	18	0.00346017	Yes	Yes
Brain-Hypothalamus	168	ACVRL1	ENSG00000139567.12	12	0.0113134	0.20364	18	0.207008	No	No
Brain-Hypothalamus	168	ACVR1B	ENSG00000135503.12	12	0.00047488	0.00854784	18	0.0206141	Yes	No
Brain-Hypothalamus	168	GRASP	ENSG00000161835.10	12	0.00227954	0.0387521	17	0.0516555	No	No
Brain-Hypothalamus	168	NR4A1	ENSG00000123358.19	12	0.00175086	0.0297645	17	0.0432936	Yes	No
Brain-Hypothalamus	168	RP11-1100L3.8	ENSG00000259884.1	12	0.000326703	0.00555395	17	0.0162064	Yes	No
Brain-Hypothalamus	168	ATG101	ENSG00000123395.14	12	0.00167598	0.0284917	17	0.0421106	Yes	No
Brain-Hypothalamus	168	KRT80	ENSG00000167767.13	12	7.34914e-05	0.00124935	17	0.0063544	Yes	Yes
Brain-Hypothalamus	168	KRT7	ENSG00000135480.15	12	0.0046002	0.0782034	17	0.0880329	No	No
Brain-Hypothalamus	168	KRT86	ENSG00000170442.11	12	0.000692609	0.0117744	17	0.0248501	Yes	No
Brain-Hypothalamus	168	KRT81	ENSG00000205426.10	12	5.15222e-05	0.000824355	16	0.00478752	Yes	Yes
Brain-Hypothalamus	168	KRT83	ENSG00000170523.3	12	0.00333919	0.053427	16	0.0651096	No	No
Brain-Hypothalamus	168	KRT6B	ENSG00000185479.5	12	0.00188705	0.0301928	16	0.0437134	Yes	No
Brain-Hypothalamus	168	KRT6A	ENSG00000205420.10	12	0.00525635	0.0841016	16	0.0935063	No	No
Brain-Hypothalamus	168	KRT5	ENSG00000186081.11	12	0.000358413	0.0057346	16	0.0165078	Yes	No
Brain-Hypothalamus	168	KRT2	ENSG00000172867.3	12	0.000589256	0.0094281	16	0.0218012	Yes	No
Brain-Hypothalamus	168	KRT1	ENSG00000167768.4	12	0.00219885	0.0351816	16	0.0483162	Yes	No
Brain-Hypothalamus	168	KRT77	ENSG00000189182.9	12	0.0114805	0.183689	16	0.187768	No	No
Brain-Hypothalamus	168	KRT3	ENSG00000186442.7	12	0.00438855	0.0746053	17	0.0847144	No	No
Brain-Hypothalamus	168	KRT4	ENSG00000170477.12	12	0.00163533	0.0278006	17	0.0414389	Yes	No
Brain-Hypothalamus	168	KRT78	ENSG00000170423.12	12	0.000885423	0.0150522	17	0.028673	Yes	No
Brain-Hypothalamus	168	KRT8	ENSG00000170421.12	12	0.00014378	0.00244425	17	0.00984695	Yes	Yes
Brain-Hypothalamus	168	KRT18	ENSG00000111057.10	12	0.00204239	0.0347206	17	0.0479143	Yes	No
Brain-Hypothalamus	168	EIF4B	ENSG00000063046.17	12	0.00325113	0.0552692	17	0.0668571	No	No
Brain-Hypothalamus	168	TNS2	ENSG00000111077.17	12	7.25133e-11	1.23273e-09	17	3.48764e-08	Yes	Yes
Brain-Hypothalamus	168	SPRYD3	ENSG00000167778.8	12	0.00553566	0.0941063	17	0.1027	No	No
Brain-Hypothalamus	168	IGFBP6	ENSG00000167779.7	12	0.000497906	0.00846441	17	0.0204994	Yes	No
Brain-Hypothalamus	168	CSAD	ENSG00000139631.18	12	0.00630659	0.107212	17	0.114867	No	No
Brain-Hypothalamus	168	ZNF740	ENSG00000139651.10	12	0.00112883	0.0191901	17	0.0331061	Yes	No
Brain-Hypothalamus	168	ITGB7	ENSG00000139626.15	12	0.00134858	0.0229258	17	0.0369685	Yes	No
Brain-Hypothalamus	168	RARG	ENSG00000172819.16	12	4.0155e-05	0.000682635	17	0.00417823	Yes	Yes
Brain-Hypothalamus	168	MFSD5	ENSG00000182544.8	12	0.00173074	0.0276918	16	0.0413411	Yes	No
Brain-Hypothalamus	168	ESPL1	ENSG00000135476.11	12	6.48537e-10	1.03766e-08	16	2.49025e-07	Yes	Yes
Brain-Hypothalamus	168	PFDN5	ENSG00000123349.13	12	0.00382883	0.0612613	16	0.0724787	No	No
Brain-Hypothalamus	168	C12orf10	ENSG00000139637.13	12	0.0109048	0.174478	16	0.178906	No	No
Brain-Hypothalamus	168	AAAS	ENSG00000094914.12	12	0.00238882	0.0382211	16	0.0511578	No	No
Brain-Hypothalamus	168	SP7	ENSG00000170374.5	12	0.00018799	0.00281985	15	0.0107357	Yes	No
Brain-Hypothalamus	168	SP1	ENSG00000185591.9	12	0.000209204	0.00313806	15	0.0114637	Yes	No
Brain-Hypothalamus	168	AMHR2	ENSG00000135409.10	12	0.00026855	0.00375969	14	0.0128066	Yes	No
Brain-Hypothalamus	168	PRR13	ENSG00000205352.10	12	0.000986612	0.0138126	14	0.0273215	Yes	No
Brain-Hypothalamus	168	PCBP2	ENSG00000197111.15	12	0.000602639	0.00843695	14	0.0204706	Yes	No
Brain-Hypothalamus	168	MAP3K12	ENSG00000139625.12	12	0.00058665	0.0082131	14	0.020171	Yes	No
Brain-Hypothalamus	168	TARBP2	ENSG00000139546.10	12	0.00410541	0.0533703	13	0.0650705	No	No
Brain-Hypothalamus	168	NPFF	ENSG00000139574.8	12	0.0031597	0.0410761	13	0.053857	No	No
Brain-Hypothalamus	168	ATF7	ENSG00000170653.18	12	0.00338309	0.0473633	14	0.0596455	No	No
Brain-Hypothalamus	168	ATP5G2	ENSG00000135390.17	12	2.91943e-08	3.79526e-07	13	6.71355e-06	Yes	Yes
Brain-Hypothalamus	168	CALCOCO1	ENSG00000012822.15	12	0.00103292	0.0123951	12	0.0255772	Yes	No
Brain-Hypothalamus	168	CISTR	ENSG00000260492.2	12	0.000804161	0.00964993	12	0.022131	Yes	No
Brain-Hypothalamus	168	HOXC4	ENSG00000198353.7	12	0.00226393	0.0271672	12	0.0408678	Yes	No
Brain-Hypothalamus	168	FLJ12825	ENSG00000248265.1	12	6.70114e-06	8.71148e-05	13	0.000806346	Yes	Yes
Brain-Hypothalamus	168	RP11-834C11.4	ENSG00000250742.2	12	0.00125499	0.0150599	12	0.0286779	Yes	No
Brain-Hypothalamus	168	SMUG1	ENSG00000123415.15	12	8.51225e-05	0.00110659	13	0.00585845	Yes	Yes
Brain-Hypothalamus	168	CBX5	ENSG00000094916.15	12	0.00362313	0.0471007	13	0.0594355	No	No
Brain-Hypothalamus	168	HNRNPA1	ENSG00000135486.17	12	0.00865854	0.112561	13	0.119958	No	No
Brain-Hypothalamus	168	NFE2	ENSG00000123405.13	12	0.000225525	0.00293183	13	0.011008	Yes	No
Brain-Hypothalamus	168	COPZ1	ENSG00000111481.9	12	0.00335281	0.0469393	14	0.0592772	No	No
Brain-Hypothalamus	168	GPR84	ENSG00000139572.3	12	0.00035599	0.00498386	14	0.0152072	Yes	No
Brain-Hypothalamus	168	ZNF385A	ENSG00000161642.17	12	0.000406597	0.00569236	14	0.0164454	Yes	No
Brain-Hypothalamus	168	ITGA5	ENSG00000161638.10	12	0.000273036	0.00382251	14	0.0129536	Yes	No
Brain-Hypothalamus	168	GTSF1	ENSG00000170627.10	12	0.000182615	0.00255661	14	0.0101186	Yes	No
Brain-Hypothalamus	168	NCKAP1L	ENSG00000123338.12	12	0.0259942	0.389912	15	0.39063	No	No
Brain-Hypothalamus	168	PDE1B	ENSG00000123360.11	12	6.38072e-05	0.000957108	15	0.00533575	Yes	Yes
Brain-Hypothalamus	168	PPP1R1A	ENSG00000135447.16	12	0.00429459	0.0644188	15	0.0754155	No	No
Brain-Hypothalamus	168	DCD	ENSG00000161634.11	12	7.62225e-05	0.00114334	15	0.00599806	Yes	Yes
Brain-Hypothalamus	168	TESPA1	ENSG00000135426.15	12	0.0019481	0.0253253	13	0.0391512	Yes	No
Brain-Hypothalamus	168	METTL7B	ENSG00000170439.6	12	0.000353059	0.00388365	11	0.0130724	Yes	No
Brain-Hypothalamus	168	ITGA7	ENSG00000135424.15	12	0.000585922	0.00644514	11	0.0176151	Yes	No
Brain-Hypothalamus	168	BLOC1S1	ENSG00000135441.7	12	1.41107e-06	1.55218e-05	11	0.000183749	Yes	Yes
Brain-Hypothalamus	168	RDH5	ENSG00000135437.9	12	0.000313412	0.00344754	11	0.0121757	Yes	No
Brain-Hypothalamus	168	CD63	ENSG00000135404.11	12	0.0337319	0.371051	11	0.372117	No	No
Brain-Hypothalamus	168	GDF11	ENSG00000135414.9	12	0.00911424	0.100257	11	0.108406	No	No
Brain-Hypothalamus	168	SARNP	ENSG00000205323.8	12	0.00104867	0.0115354	11	0.0245665	Yes	No
Brain-Hypothalamus	168	ORMDL2	ENSG00000123353.9	12	0.00388156	0.0426972	11	0.0553469	No	No
Brain-Hypothalamus	168	DNAJC14	ENSG00000135392.15	12	0.00458802	0.0504682	11	0.0624575	No	No
Brain-Hypothalamus	168	MMP19	ENSG00000123342.15	12	0.00225237	0.0247761	11	0.0386797	Yes	No
Brain-Hypothalamus	168	PYM1	ENSG00000170473.16	12	0.000436327	0.0047996	11	0.014866	Yes	No
Brain-Hypothalamus	168	DGKA	ENSG00000065357.19	12	0.00738624	0.0812486	11	0.0909243	No	No
Brain-Hypothalamus	168	PMEL	ENSG00000185664.14	12	0.00158948	0.0174843	11	0.0313071	Yes	No
Brain-Hypothalamus	168	CDK2	ENSG00000123374.10	12	9.47067e-05	0.00104177	11	0.0056495	Yes	Yes
Brain-Hypothalamus	168	RAB5B	ENSG00000111540.15	12	0.00652537	0.0717791	11	0.082137	No	No
Brain-Hypothalamus	168	SUOX	ENSG00000139531.12	12	5.3221e-08	5.3221e-07	10	9.14343e-06	Yes	Yes
Brain-Hypothalamus	168	IKZF4	ENSG00000123411.14	12	0.00616086	0.0677695	11	0.0784006	No	No
Brain-Hypothalamus	168	RPS26	ENSG00000197728.9	12	6.57626e-46	6.57626e-45	10	3.04201e-41	Yes	Yes
Brain-Hypothalamus	168	ERBB3	ENSG00000065361.14	12	0.00277372	0.0305109	11	0.0439556	Yes	No
Brain-Hypothalamus	168	PA2G4	ENSG00000170515.13	12	0.00112973	0.0124271	11	0.0256084	Yes	No
Brain-Hypothalamus	168	RPL41	ENSG00000229117.8	12	0.0173376	0.173376	10	0.177836	No	No
Brain-Hypothalamus	168	ZC3H10	ENSG00000135482.6	12	0.00970866	0.0970866	10	0.105484	No	No
Brain-Hypothalamus	168	ESYT1	ENSG00000139641.12	12	0.000475342	0.00475342	10	0.0147845	Yes	No
Brain-Hypothalamus	168	MYL6B	ENSG00000196465.10	12	0.00625021	0.0625021	10	0.0736281	No	No
Brain-Hypothalamus	168	MYL6	ENSG00000092841.18	12	0.000263845	0.00263845	10	0.0102886	Yes	No
Brain-Hypothalamus	168	SMARCC2	ENSG00000139613.11	12	0.00349554	0.0349554	10	0.0481181	Yes	No
Brain-Hypothalamus	168	RNF41	ENSG00000181852.17	12	0.00525807	0.0473226	9	0.0596165	No	No
Brain-Hypothalamus	168	NABP2	ENSG00000139579.12	12	0.0133277	0.119949	9	0.126918	No	No
Brain-Hypothalamus	168	SLC39A5	ENSG00000139540.11	12	0.00041316	0.00371844	9	0.0127414	Yes	No
Brain-Hypothalamus	168	ANKRD52	ENSG00000139645.9	12	0.00441851	0.0397666	9	0.0526023	No	No
Brain-Hypothalamus	168	COQ10A	ENSG00000135469.13	12	0.000690262	0.00621235	9	0.0172684	Yes	No
Brain-Hypothalamus	168	CS	ENSG00000062485.18	12	0.0130401	0.117361	9	0.124447	No	No
Brain-Hypothalamus	168	CNPY2	ENSG00000257727.5	12	0.00322146	0.0289931	9	0.0425931	Yes	No
Brain-Hypothalamus	168	PAN2	ENSG00000135473.14	12	0.00977844	0.0880059	9	0.0971062	No	No
Brain-Hypothalamus	168	IL23A	ENSG00000110944.8	12	4.77392e-05	0.000429653	9	0.00294004	Yes	Yes
Brain-Hypothalamus	168	STAT2	ENSG00000170581.13	12	0.00231966	0.020877	9	0.0348729	Yes	No
Brain-Hypothalamus	168	TIMELESS	ENSG00000111602.11	12	0.0193464	0.154771	8	0.159851	No	No
Brain-Hypothalamus	168	MIP	ENSG00000135517.6	12	0.0142037	0.11363	8	0.120909	No	No
Brain-Hypothalamus	168	SPRYD4	ENSG00000176422.13	12	0.00987411	0.0789929	8	0.088792	No	No
Brain-Hypothalamus	168	GLS2	ENSG00000135423.12	12	0.00519887	0.041591	8	0.0543281	No	No
Brain-Hypothalamus	168	RBMS2	ENSG00000076067.12	12	0.00438889	0.0351111	8	0.0482625	Yes	No
Brain-Hypothalamus	168	BAZ2A	ENSG00000076108.11	12	8.58517e-05	0.000686814	8	0.00419133	Yes	Yes
Brain-Hypothalamus	168	ATP5B	ENSG00000110955.8	12	0.00291203	0.0203842	7	0.0343745	Yes	No
Brain-Hypothalamus	168	PTGES3	ENSG00000110958.15	12	0.0443004	0.310103	7	0.311652	No	No
Brain-Hypothalamus	168	NACA	ENSG00000196531.10	12	0.011519	0.0806332	7	0.0903285	No	No
Brain-Hypothalamus	168	PRIM1	ENSG00000198056.13	12	0.000200275	0.00140192	7	0.00684359	Yes	Yes
Brain-Hypothalamus	168	HSD17B6	ENSG00000025423.11	12	0.00390608	0.0312486	8	0.0446945	Yes	No
Brain-Hypothalamus	168	SDR9C7	ENSG00000170426.1	12	0.00656029	0.0524823	8	0.0642844	No	No
Brain-Hypothalamus	168	RDH16	ENSG00000139547.7	12	0.000164171	0.00131337	8	0.00656258	Yes	Yes
Brain-Hypothalamus	168	ZBTB39	ENSG00000166860.2	12	0.000666291	0.00533033	8	0.015793	Yes	No
Brain-Hypothalamus	168	TAC3	ENSG00000166863.11	12	0.0125912	0.10073	8	0.108816	No	No
Brain-Hypothalamus	168	MYO1A	ENSG00000166866.12	12	0.00403109	0.0362798	9	0.0493882	Yes	No
Brain-Hypothalamus	168	NEMP1	ENSG00000166881.9	12	0.00421851	0.0379666	9	0.0509036	No	No
Brain-Hypothalamus	168	NAB2	ENSG00000166886.12	12	0.00452799	0.0407519	9	0.0535344	No	No
Brain-Hypothalamus	168	STAT6	ENSG00000166888.11	12	0.000489303	0.00440372	9	0.0141095	Yes	No
Brain-Hypothalamus	168	LRP1	ENSG00000123384.13	12	0.00293021	0.0293021	10	0.0428801	Yes	No
Brain-Hypothalamus	168	NXPH4	ENSG00000182379.9	12	0.000322561	0.00322561	10	0.0116637	Yes	No
Brain-Hypothalamus	168	SHMT2	ENSG00000182199.10	12	0.0160888	0.160888	10	0.165734	No	No
Brain-Hypothalamus	168	NDUFA4L2	ENSG00000185633.10	12	0.00371712	0.0371712	10	0.0501606	No	No
Brain-Hypothalamus	168	STAC3	ENSG00000185482.7	12	0.00217285	0.0217285	10	0.0357189	Yes	No
Brain-Hypothalamus	168	R3HDM2	ENSG00000179912.20	12	0.000241675	0.00265843	11	0.0103512	Yes	No
Brain-Hypothalamus	168	INHBC	ENSG00000175189.3	12	0.00360119	0.0396131	11	0.0524406	No	No
Brain-Hypothalamus	168	INHBE	ENSG00000139269.2	12	0.0043641	0.0480051	11	0.060218	No	No
Brain-Hypothalamus	168	GLI1	ENSG00000111087.9	12	0.0106117	0.12734	12	0.133851	No	No
Brain-Hypothalamus	168	ARHGAP9	ENSG00000123329.17	12	0.00326614	0.0391937	12	0.0520491	No	No
Brain-Hypothalamus	168	MARS	ENSG00000166986.14	12	0.00953213	0.114386	12	0.121651	No	No
Brain-Hypothalamus	168	DDIT3	ENSG00000175197.11	12	0.00726449	0.0871739	12	0.0963318	No	No
Brain-Hypothalamus	168	MBD6	ENSG00000166987.14	12	0.00414474	0.0497369	12	0.0618095	No	No
Brain-Hypothalamus	168	DCTN2	ENSG00000175203.15	12	0.0140294	0.168353	12	0.172904	No	No
Brain-Hypothalamus	168	KIF5A	ENSG00000155980.11	12	0.00343637	0.0412364	12	0.054006	No	No
Brain-Hypothalamus	168	PIP4K2C	ENSG00000166908.17	12	0.0145447	0.174537	12	0.178957	No	No
Brain-Hypothalamus	168	DTX3	ENSG00000178498.15	12	0.00146175	0.017541	12	0.0313707	Yes	No
Brain-Hypothalamus	168	ARHGEF25	ENSG00000240771.6	12	0.00552857	0.0663428	12	0.077138	No	No
Brain-Hypothalamus	168	SLC26A10	ENSG00000135502.17	12	0.00497708	0.0597249	12	0.0710029	No	No
Brain-Hypothalamus	168	B4GALNT1	ENSG00000135454.13	12	0.0117765	0.153094	13	0.158278	No	No
Brain-Hypothalamus	168	OS9	ENSG00000135506.15	12	0.0103433	0.134462	13	0.140547	No	No
Brain-Hypothalamus	168	AGAP2	ENSG00000135439.11	12	0.00551072	0.0716393	13	0.0820062	No	No
Brain-Hypothalamus	168	TSPAN31	ENSG00000135452.9	12	0.000107341	0.00128809	12	0.0064871	Yes	Yes
Brain-Hypothalamus	168	CDK4	ENSG00000135446.16	12	0.00590313	0.0767407	13	0.0866658	No	No
Brain-Hypothalamus	168	MARCH9	ENSG00000139266.5	12	0.0152516	0.198271	13	0.201827	No	No
Brain-Hypothalamus	168	CYP27B1	ENSG00000111012.9	12	0.000331448	0.00430882	13	0.0139162	Yes	No
Brain-Hypothalamus	168	METTL1	ENSG00000037897.16	12	0.00176655	0.0229651	13	0.0369949	Yes	No
Brain-Hypothalamus	168	METTL21B	ENSG00000123427.16	12	6.07082e-21	7.89206e-20	13	9.80046e-18	Yes	Yes
Brain-Hypothalamus	168	TSFM	ENSG00000123297.17	12	3.89751e-07	5.06677e-06	13	6.82814e-05	Yes	Yes
Brain-Hypothalamus	168	AVIL	ENSG00000135407.10	12	0.0114343	0.148646	13	0.154136	No	No
Brain-Hypothalamus	168	RP11-571M6.17	ENSG00000270039.1	12	0.0015305	0.018366	12	0.0322047	Yes	No
Brain-Hypothalamus	168	RP11-571M6.18	ENSG00000269903.1	12	0.00296586	0.0355904	12	0.0487257	Yes	No
Brain-Hypothalamus	168	CTDSP2	ENSG00000175215.10	12	0.00288692	0.034643	12	0.0478358	Yes	No
Brain-Hypothalamus	168	RP11-620J15.3	ENSG00000257698.1	12	0.00612802	0.0735363	12	0.0837834	No	No
Brain-Hypothalamus	168	ATP23	ENSG00000166896.7	12	1.45024e-22	1.74029e-21	12	2.72886e-19	Yes	Yes
Brain-Hypothalamus	168	LRIG3	ENSG00000139263.11	12	0.0022986	0.034479	15	0.0476984	Yes	No
Brain-Hypothalamus	168	SLC16A7	ENSG00000118596.11	12	0.0020815	0.0270595	13	0.0407903	Yes	No
Brain-Hypothalamus	168	FAM19A2	ENSG00000198673.10	12	0.00244575	0.0538064	22	0.0654685	No	No
Brain-Hypothalamus	168	USP15	ENSG00000135655.15	12	0.00150376	0.0255639	17	0.039401	Yes	No
Brain-Hypothalamus	168	MON2	ENSG00000061987.14	12	0.00157575	0.025212	16	0.039057	Yes	No
Brain-Hypothalamus	168	LINC01465	ENSG00000221949.5	12	0.00218004	0.0327006	15	0.0460892	Yes	No
Brain-Hypothalamus	168	RP11-631N16.4	ENSG00000275180.1	12	0.00179029	0.0268544	15	0.040602	Yes	No
Brain-Hypothalamus	168	RP11-631N16.2	ENSG00000257354.2	12	0.000409973	0.00614959	15	0.0171714	Yes	No
Brain-Hypothalamus	168	PPM1H	ENSG00000111110.11	12	0.000197039	0.0035467	18	0.0123793	Yes	No
Brain-Hypothalamus	168	AVPR1A	ENSG00000166148.3	12	0.0112782	0.157895	14	0.162859	No	No
Brain-Hypothalamus	168	DPY19L2	ENSG00000177990.11	12	4.48703e-08	6.73055e-07	15	1.12906e-05	Yes	Yes
Brain-Hypothalamus	168	TMEM5	ENSG00000118600.11	12	0.000274238	0.00383934	14	0.0129776	Yes	No
Brain-Hypothalamus	168	SRGAP1	ENSG00000196935.8	12	0.00753462	0.113019	15	0.120377	No	No
Brain-Hypothalamus	168	C12orf66	ENSG00000174206.12	12	0.00198234	0.0237881	12	0.0377974	Yes	No
Brain-Hypothalamus	168	C12orf56	ENSG00000185306.12	12	0.00189998	0.0227997	12	0.0368472	Yes	No
Brain-Hypothalamus	168	XPOT	ENSG00000184575.11	12	0.0023113	0.0277355	12	0.041383	Yes	No
Brain-Hypothalamus	168	TBK1	ENSG00000183735.9	12	0.000130822	0.00156987	12	0.00738553	Yes	Yes
Brain-Hypothalamus	168	RASSF3	ENSG00000153179.12	12	0.00474502	0.0569402	12	0.0684578	No	No
Brain-Hypothalamus	168	GNS	ENSG00000135677.10	12	0.000669009	0.00669009	10	0.017974	Yes	No
Brain-Hypothalamus	168	TBC1D30	ENSG00000111490.12	12	0.0063995	0.063995	10	0.0750372	No	No
Brain-Hypothalamus	168	RP11-766N7.3	ENSG00000255693.1	12	0.000226814	0.00226814	10	0.00940553	Yes	Yes
Brain-Hypothalamus	168	WIF1	ENSG00000156076.9	12	0.00327376	0.0327376	10	0.0461273	Yes	No
Brain-Hypothalamus	168	LEMD3	ENSG00000174106.2	12	0.00533283	0.0533283	10	0.0650311	No	No
Brain-Hypothalamus	168	MSRB3	ENSG00000174099.10	12	0.00746865	0.0821552	11	0.0917225	No	No
Brain-Hypothalamus	168	LLPH	ENSG00000139233.6	12	5.04683e-05	0.000605619	12	0.00382645	Yes	Yes
Brain-Hypothalamus	168	TMBIM4	ENSG00000155957.17	12	0.00120368	0.0144442	12	0.0280328	Yes	No
Brain-Hypothalamus	168	IRAK3	ENSG00000090376.10	12	0.00128439	0.0154126	12	0.0290673	Yes	No
Brain-Hypothalamus	168	HELB	ENSG00000127311.9	12	4.06497e-10	5.28446e-09	13	1.33577e-07	Yes	Yes
Brain-Hypothalamus	168	GRIP1	ENSG00000155974.11	12	0.00226607	0.0362571	16	0.0493683	Yes	No
Brain-Hypothalamus	168	CAND1	ENSG00000111530.12	12	0.00114601	0.0183361	16	0.032173	Yes	No
Brain-Hypothalamus	168	DYRK2	ENSG00000127334.10	12	0.00266293	0.0372811	14	0.0502778	No	No
Brain-Hypothalamus	168	IFNG	ENSG00000111537.4	12	0.000100166	0.00140232	14	0.00684359	Yes	Yes
Brain-Hypothalamus	168	MDM1	ENSG00000111554.14	12	0.000283404	0.00425106	15	0.0137971	Yes	No
Brain-Hypothalamus	168	RP11-81H14.2	ENSG00000251301.6	12	0.00153026	0.0229538	15	0.0369832	Yes	No
Brain-Hypothalamus	168	RAP1B	ENSG00000127314.17	12	0.000972958	0.0145944	15	0.0281681	Yes	No
Brain-Hypothalamus	168	RP11-637A17.2	ENSG00000247363.2	12	0.00205476	0.0308215	15	0.0442909	Yes	No
Brain-Hypothalamus	168	NUP107	ENSG00000111581.9	12	3.16945e-11	5.07112e-10	16	1.5183e-08	Yes	Yes
Brain-Hypothalamus	168	SLC35E3	ENSG00000175782.9	12	0.000409977	0.00655963	16	0.0177966	Yes	No
Brain-Hypothalamus	168	MDM2	ENSG00000135679.22	12	0.00336255	0.0538008	16	0.065466	No	No
Brain-Hypothalamus	168	CPM	ENSG00000135678.11	12	0.0028905	0.0491386	17	0.061288	No	No
Brain-Hypothalamus	168	CPSF6	ENSG00000111605.16	12	0.000468542	0.00796521	17	0.0198312	Yes	No
Brain-Hypothalamus	168	LYZ	ENSG00000090382.6	12	7.19054e-08	1.22239e-06	17	1.90871e-05	Yes	Yes
Brain-Hypothalamus	168	YEATS4	ENSG00000127337.6	12	5.50424e-10	9.35722e-09	17	2.25732e-07	Yes	Yes
Brain-Hypothalamus	168	RP11-956E11.1	ENSG00000257507.1	12	0.00254259	0.0432241	17	0.0558205	No	No
Brain-Hypothalamus	168	FRS2	ENSG00000166225.8	12	0.00167249	0.0301049	18	0.04361	Yes	No
Brain-Hypothalamus	168	CCT2	ENSG00000166226.12	12	0.00202406	0.0364331	18	0.0495189	Yes	No
Brain-Hypothalamus	168	BEST3	ENSG00000127325.18	12	3.07379e-05	0.00058402	19	0.00372112	Yes	Yes
Brain-Hypothalamus	168	RAB3IP	ENSG00000127328.21	12	0.000215324	0.00409115	19	0.0134815	Yes	No
Brain-Hypothalamus	168	MYRFL	ENSG00000166268.10	12	8.09108e-09	1.61822e-07	20	3.08361e-06	Yes	Yes
Brain-Hypothalamus	168	LINC01481	ENSG00000257815.5	12	8.49176e-10	1.78327e-08	21	4.08364e-07	Yes	Yes
Brain-Hypothalamus	168	RP11-320P7.2	ENSG00000257139.1	12	3.99248e-07	7.18646e-06	18	9.32349e-05	Yes	Yes
Brain-Hypothalamus	168	LINC01481	ENSG00000257613.1	12	0.00114177	0.0205518	18	0.0345411	Yes	No
Brain-Hypothalamus	168	CNOT2	ENSG00000111596.11	12	1.12714e-05	0.000214157	19	0.00169629	Yes	Yes
Brain-Hypothalamus	168	KCNMB4	ENSG00000135643.4	12	2.06516e-05	0.00039238	19	0.00273146	Yes	Yes
Brain-Hypothalamus	168	PTPRB	ENSG00000127329.15	12	0.00733858	0.139433	19	0.145283	No	No
Brain-Hypothalamus	168	PTPRR	ENSG00000153233.12	12	0.000310033	0.00558059	18	0.0162592	Yes	No
Brain-Hypothalamus	168	TSPAN8	ENSG00000127324.8	12	0.00232084	0.0348127	15	0.0480056	Yes	No
Brain-Hypothalamus	168	LGR5	ENSG00000139292.12	12	0.0024166	0.0314158	13	0.0448476	Yes	No
Brain-Hypothalamus	168	ZFC3H1	ENSG00000133858.15	12	0.00919527	0.110343	12	0.117825	No	No
Brain-Hypothalamus	168	THAP2	ENSG00000173451.6	12	0.00169588	0.0186547	11	0.0325017	Yes	No
Brain-Hypothalamus	168	TMEM19	ENSG00000139291.13	12	0.00355673	0.0426807	12	0.0553297	No	No
Brain-Hypothalamus	168	RAB21	ENSG00000080371.5	12	7.32314e-05	0.000878777	12	0.00501697	Yes	Yes
Brain-Hypothalamus	168	TBC1D15	ENSG00000121749.15	12	0.00338051	0.0439466	13	0.0564801	No	No
Brain-Hypothalamus	168	TPH2	ENSG00000139287.12	12	0.0022975	0.032165	14	0.0455879	Yes	No
Brain-Hypothalamus	168	TRHDE	ENSG00000072657.8	12	0.000184356	0.00313404	17	0.0114522	Yes	No
Brain-Hypothalamus	168	RP11-81H3.2	ENSG00000251138.6	12	0.00980954	0.137334	14	0.143281	No	No
Brain-Hypothalamus	168	ATXN7L3B	ENSG00000253719.3	12	4.58249e-05	0.000595724	13	0.00377877	Yes	Yes
Brain-Hypothalamus	168	KCNC2	ENSG00000166006.12	12	5.51262e-05	0.000771766	14	0.00457106	Yes	Yes
Brain-Hypothalamus	168	CAPS2	ENSG00000180881.19	12	0.00217587	0.0304622	14	0.0439165	Yes	No
Brain-Hypothalamus	168	GLIPR1L1	ENSG00000173401.9	12	0.000782378	0.0109533	14	0.0238322	Yes	No
Brain-Hypothalamus	168	GLIPR1L2	ENSG00000180481.10	12	1.23689e-38	1.73165e-37	14	2.46467e-34	Yes	Yes
Brain-Hypothalamus	168	GLIPR1	ENSG00000139278.9	12	0.0022314	0.0312396	14	0.0446904	Yes	No
Brain-Hypothalamus	168	KRR1	ENSG00000111615.13	12	1.11552e-15	1.56172e-14	14	9.382e-13	Yes	Yes
Brain-Hypothalamus	168	PHLDA1	ENSG00000139289.13	12	0.00157591	0.0220627	14	0.0360791	Yes	No
Brain-Hypothalamus	168	NAP1L1	ENSG00000187109.13	12	0.00173063	0.0242288	14	0.0381829	Yes	No
Brain-Hypothalamus	168	RP11-54A9.1	ENSG00000257219.5	12	0.000439473	0.0065921	15	0.0178228	Yes	No
Brain-Hypothalamus	168	BBS10	ENSG00000179941.6	12	0.00100066	0.0140093	14	0.02755	Yes	No
Brain-Hypothalamus	168	OSBPL8	ENSG00000091039.16	12	0.00285337	0.0456539	16	0.0580972	No	No
Brain-Hypothalamus	168	RP11-20E24.1	ENSG00000257526.2	12	5.98198e-05	0.000897297	15	0.00508817	Yes	Yes
Brain-Hypothalamus	168	ZDHHC17	ENSG00000186908.14	12	0.000111058	0.00166587	15	0.00768863	Yes	Yes
Brain-Hypothalamus	168	CSRP2	ENSG00000175183.9	12	3.71543e-05	0.00052016	14	0.00339969	Yes	Yes
Brain-Hypothalamus	168	E2F7	ENSG00000165891.15	12	0.000449455	0.00674183	15	0.0180475	Yes	No
Brain-Hypothalamus	168	NAV3	ENSG00000067798.14	12	0.000447615	0.00850469	19	0.0205496	Yes	No
Brain-Hypothalamus	168	SYT1	ENSG00000067715.13	12	0.00730997	0.0950296	13	0.103571	No	No
Brain-Hypothalamus	168	RP1-78O14.1	ENSG00000257894.2	12	0.00504655	0.0504655	10	0.0624575	No	No
Brain-Hypothalamus	168	PAWR	ENSG00000177425.10	12	0.00824335	0.0741902	9	0.0843414	No	No
Brain-Hypothalamus	168	PPP1R12A	ENSG00000058272.16	12	0.00667707	0.0667707	10	0.0774728	No	No
Brain-Hypothalamus	168	OTOGL	ENSG00000165899.10	12	0.0029397	0.0323367	11	0.0457366	Yes	No
Brain-Hypothalamus	168	PTPRQ	ENSG00000139304.12	12	0.026787	0.294657	11	0.296452	No	No
Brain-Hypothalamus	168	MYF6	ENSG00000111046.3	12	0.0010145	0.010145	10	0.0228058	Yes	No
Brain-Hypothalamus	168	LIN7A	ENSG00000111052.7	12	0.0341527	0.37568	11	0.376657	No	No
Brain-Hypothalamus	168	ACSS3	ENSG00000111058.7	12	0.00338025	0.0507038	15	0.0626617	No	No
Brain-Hypothalamus	168	PPFIA2	ENSG00000139220.16	12	0.00109798	0.0164697	15	0.0302537	Yes	No
Brain-Hypothalamus	168	RP11-121G22.3	ENSG00000257467.5	12	0.00370701	0.0518981	14	0.0637292	No	No
Brain-Hypothalamus	168	CCDC59	ENSG00000133773.11	12	0.0103642	0.134735	13	0.140807	No	No
Brain-Hypothalamus	168	METTL25	ENSG00000127720.7	12	0.00147873	0.0192235	13	0.0331369	Yes	No
Brain-Hypothalamus	168	RP11-263K4.3	ENSG00000257431.1	12	5.30047e-07	6.89061e-06	13	8.98499e-05	Yes	Yes
Brain-Hypothalamus	168	TMTC2	ENSG00000179104.8	12	0.000297002	0.00504903	17	0.0152821	Yes	No
Brain-Hypothalamus	168	SLC6A15	ENSG00000072041.16	12	0.00580552	0.0812773	14	0.0909454	No	No
Brain-Hypothalamus	168	TSPAN19	ENSG00000231738.10	12	0.00336706	0.0471389	14	0.0594635	No	No
Brain-Hypothalamus	168	LRRIQ1	ENSG00000133640.18	12	0.00306255	0.0459382	15	0.0584028	No	No
Brain-Hypothalamus	168	RP11-193M21.1	ENSG00000269916.1	12	0.00439783	0.0571718	13	0.0686693	No	No
Brain-Hypothalamus	168	ALX1	ENSG00000180318.3	12	0.0375634	0.488325	13	0.4888	No	No
Brain-Hypothalamus	168	RASSF9	ENSG00000198774.4	12	0.00814449	0.0895894	11	0.0985654	No	No
Brain-Hypothalamus	168	NTS	ENSG00000133636.10	12	0.00400953	0.0441048	11	0.0566048	No	No
Brain-Hypothalamus	168	MGAT4C	ENSG00000182050.13	12	0.000308883	0.00432437	14	0.0139543	Yes	No
Brain-Hypothalamus	168	C12orf50	ENSG00000165805.9	12	0.0553718	0.387602	7	0.388379	No	No
Brain-Hypothalamus	168	C12orf29	ENSG00000133641.17	12	0.0020654	0.0144578	7	0.028048	Yes	No
Brain-Hypothalamus	168	CEP290	ENSG00000198707.14	12	0.00555382	0.0388767	7	0.0517508	No	No
Brain-Hypothalamus	168	TMTC3	ENSG00000139324.11	12	0.0125174	0.0876216	7	0.0967388	No	No
Brain-Hypothalamus	168	KITLG	ENSG00000049130.14	12	0.00780642	0.054645	7	0.0662666	No	No
Brain-Hypothalamus	168	RP11-900F13.2	ENSG00000278011.1	12	0.0289707	0.202795	7	0.206239	No	No
Brain-Hypothalamus	168	RP11-13A1.1	ENSG00000246363.2	12	0.0127596	0.0893174	7	0.0983187	No	No
Brain-Hypothalamus	168	DUSP6	ENSG00000139318.7	12	0.00341643	0.0273315	8	0.041005	Yes	No
Brain-Hypothalamus	168	RP11-823E8.3	ENSG00000274021.1	12	0.0054898	0.0439184	8	0.0564595	No	No
Brain-Hypothalamus	168	RP11-1109F11.3	ENSG00000271327.1	12	0.000731482	0.00585185	8	0.0167017	Yes	No
Brain-Hypothalamus	168	RP11-1109F11.5	ENSG00000271259.1	12	0.00489083	0.0391267	8	0.05199	No	No
Brain-Hypothalamus	168	POC1B	ENSG00000139323.13	12	0.00123537	0.0111184	9	0.0240612	Yes	No
Brain-Hypothalamus	168	GALNT4	ENSG00000257594.3	12	0.00298472	0.0268625	9	0.0406075	Yes	No
Brain-Hypothalamus	168	ATP2B1	ENSG00000070961.15	12	0.000332285	0.00299057	9	0.0111467	Yes	No
Brain-Hypothalamus	168	ATP2B1-AS1	ENSG00000271614.1	12	0.00865377	0.0778839	9	0.0877107	No	No
Brain-Hypothalamus	168	RP11-567C2.1	ENSG00000257194.2	12	0.00984712	0.108318	11	0.115904	No	No
Brain-Hypothalamus	168	LUM	ENSG00000139329.4	12	0.000605307	0.00786898	13	0.0196868	Yes	No
Brain-Hypothalamus	168	DCN	ENSG00000011465.16	12	0.00285081	0.0370605	13	0.050068	No	No
Brain-Hypothalamus	168	BTG1	ENSG00000133639.4	12	0.000202006	0.00262608	13	0.010262	Yes	No
Brain-Hypothalamus	168	RP11-756G20.1	ENSG00000277851.1	12	0.000181153	0.00253615	14	0.0100618	Yes	No
Brain-Hypothalamus	168	RP11-693J15.5	ENSG00000205056.8	12	0.00651344	0.0846748	13	0.0940249	No	No
Brain-Hypothalamus	168	EEA1	ENSG00000102189.16	12	0.00111525	0.0156135	14	0.0292791	Yes	No
Brain-Hypothalamus	168	NUDT4	ENSG00000173598.13	12	0.0007677	0.0115155	15	0.0245406	Yes	No
Brain-Hypothalamus	168	UBE2N	ENSG00000177889.9	12	0.00533211	0.0799817	15	0.0897399	No	No
Brain-Hypothalamus	168	MRPL42	ENSG00000198015.12	12	5.44833e-05	0.000817249	15	0.00475521	Yes	Yes
Brain-Hypothalamus	168	SOCS2	ENSG00000120833.13	12	0.000391985	0.00548779	14	0.0161073	Yes	No
Brain-Hypothalamus	168	CRADD	ENSG00000169372.12	12	0.00138746	0.0235869	17	0.0376037	Yes	No
Brain-Hypothalamus	168	RP11-1060G2.2	ENSG00000271382.1	12	0.000419988	0.0067198	16	0.0180146	Yes	No
Brain-Hypothalamus	168	PLXNC1	ENSG00000136040.8	12	0.000288458	0.00519224	18	0.0155216	Yes	No
Brain-Hypothalamus	168	CEP83	ENSG00000173588.14	12	0.000476685	0.00858033	18	0.0206489	Yes	No
Brain-Hypothalamus	168	CEP83-AS1	ENSG00000278916.1	12	0.00330361	0.0561613	17	0.0677017	No	No
Brain-Hypothalamus	168	TMCC3	ENSG00000057704.12	12	0.000644381	0.0115989	18	0.0246413	Yes	No
Brain-Hypothalamus	168	NDUFA12	ENSG00000184752.12	12	0.000188854	0.00377708	20	0.0128469	Yes	No
Brain-Hypothalamus	168	NR2C1	ENSG00000120798.16	12	0.00130451	0.0247856	19	0.0386848	Yes	No
Brain-Hypothalamus	168	FGD6	ENSG00000180263.13	12	0.00146076	0.0292152	20	0.0428207	Yes	No
Brain-Hypothalamus	168	VEZT	ENSG00000028203.17	12	0.00111523	0.0211893	19	0.0351439	Yes	No
Brain-Hypothalamus	168	METAP2	ENSG00000111142.13	12	0.00217249	0.0412773	19	0.0540439	No	No
Brain-Hypothalamus	168	USP44	ENSG00000136014.11	12	3.03473e-10	5.76598e-09	19	1.44769e-07	Yes	Yes
Brain-Hypothalamus	168	NTN4	ENSG00000074527.11	12	1.80612e-05	0.000361224	20	0.0025618	Yes	Yes
Brain-Hypothalamus	168	SNRPF	ENSG00000139343.10	12	0.000446725	0.00804105	18	0.0199415	Yes	No
Brain-Hypothalamus	168	AMDHD1	ENSG00000139344.7	12	0.000132177	0.00237918	18	0.00968156	Yes	Yes
Brain-Hypothalamus	168	HAL	ENSG00000084110.10	12	0.00085641	0.014559	17	0.0281309	Yes	No
Brain-Hypothalamus	168	LTA4H	ENSG00000111144.9	12	0.00102213	0.0173761	17	0.0312055	Yes	No
Brain-Hypothalamus	168	ELK3	ENSG00000111145.7	12	0.000994796	0.0179063	18	0.0317236	Yes	No
Brain-Hypothalamus	168	CDK17	ENSG00000059758.7	12	0.000460362	0.00874688	19	0.0208684	Yes	No
Brain-Hypothalamus	168	CFAP54	ENSG00000188596.10	12	0.000300568	0.00601136	20	0.0169581	Yes	No
Brain-Hypothalamus	168	NEDD1	ENSG00000139350.11	12	0.00100302	0.0160483	16	0.0297775	Yes	No
Brain-Hypothalamus	168	RP11-181C3.1	ENSG00000245017.2	12	0.0145233	0.188802	13	0.192634	No	No
Brain-Hypothalamus	168	TMPO	ENSG00000120802.13	12	0.00513313	0.0667307	13	0.077441	No	No
Brain-Hypothalamus	168	SLC25A3	ENSG00000075415.12	12	0.00667032	0.0867141	13	0.0959497	No	No
Brain-Hypothalamus	168	IKBIP	ENSG00000166130.14	12	4.35117e-07	5.65652e-06	13	7.55188e-05	Yes	Yes
Brain-Hypothalamus	168	APAF1	ENSG00000120868.13	12	0.00348756	0.0488258	14	0.0609927	No	No
Brain-Hypothalamus	168	ANKS1B	ENSG00000185046.18	12	0.000107791	0.00215582	20	0.00911382	Yes	Yes
Brain-Hypothalamus	168	UHRF1BP1L	ENSG00000111647.12	12	0.000724148	0.00941392	13	0.0217799	Yes	No
Brain-Hypothalamus	168	ACTR6	ENSG00000075089.9	12	0.0013985	0.0181805	13	0.032021	Yes	No
Brain-Hypothalamus	168	DEPDC4	ENSG00000166153.16	12	0.00262216	0.0340881	13	0.0473701	Yes	No
Brain-Hypothalamus	168	SCYL2	ENSG00000136021.18	12	0.00237335	0.0308535	13	0.0443095	Yes	No
Brain-Hypothalamus	168	SLC17A8	ENSG00000179520.10	12	0.000111445	0.00144878	13	0.00697881	Yes	Yes
Brain-Hypothalamus	168	NR1H4	ENSG00000012504.13	12	0.000187172	0.00243324	13	0.00982246	Yes	Yes
Brain-Hypothalamus	168	GAS2L3	ENSG00000139354.10	12	0.001286	0.016718	13	0.0305243	Yes	No
Brain-Hypothalamus	168	ANO4	ENSG00000151572.16	12	0.00466478	0.0746365	16	0.0847343	No	No
Brain-Hypothalamus	168	SLC5A8	ENSG00000256870.2	12	0.000297248	0.00386422	13	0.0130213	Yes	No
Brain-Hypothalamus	168	UTP20	ENSG00000120800.4	12	0.00430632	0.0602885	14	0.0715626	No	No
Brain-Hypothalamus	168	ARL1	ENSG00000120805.13	12	0.00508302	0.0660793	13	0.076902	No	No
Brain-Hypothalamus	168	RP11-321F8.4	ENSG00000257543.1	12	0.000107643	0.00139936	13	0.0068391	Yes	Yes
Brain-Hypothalamus	168	MYBPC1	ENSG00000196091.13	12	0.00183593	0.0275389	15	0.0412111	Yes	No
Brain-Hypothalamus	168	RP11-285E23.2	ENSG00000274560.1	12	0.00188072	0.02633	14	0.040071	Yes	No
Brain-Hypothalamus	168	CHPT1	ENSG00000111666.10	12	8.22313e-08	1.15124e-06	14	1.80673e-05	Yes	Yes
Brain-Hypothalamus	168	SYCP3	ENSG00000139351.14	12	0.00236607	0.0331249	14	0.0465058	Yes	No
Brain-Hypothalamus	168	GNPTAB	ENSG00000111670.14	12	0.00145313	0.0203438	14	0.0343325	Yes	No
Brain-Hypothalamus	168	DRAM1	ENSG00000136048.13	12	0.000340719	0.00511079	15	0.0153789	Yes	No
Brain-Hypothalamus	168	RP11-554E23.2	ENSG00000258308.5	12	0.00485597	0.0679836	14	0.0785942	No	No
Brain-Hypothalamus	168	WASHC3	ENSG00000120860.10	12	2.63507e-05	0.00036891	14	0.00260234	Yes	Yes
Brain-Hypothalamus	168	NUP37	ENSG00000075188.8	12	0.000819184	0.0106494	13	0.0234327	Yes	No
Brain-Hypothalamus	168	PARPBP	ENSG00000185480.11	12	3.07582e-05	0.000430615	14	0.00294411	Yes	Yes
Brain-Hypothalamus	168	PMCH	ENSG00000183395.4	12	4.50776e-05	0.000586009	13	0.00372994	Yes	Yes
Brain-Hypothalamus	168	IGF1	ENSG00000017427.15	12	0.00268404	0.0348925	13	0.0480642	Yes	No
Brain-Hypothalamus	168	PAH	ENSG00000171759.9	12	3.30353e-06	4.95529e-05	15	0.000504333	Yes	Yes
Brain-Hypothalamus	168	ASCL1	ENSG00000139352.3	12	0.00811379	0.105479	13	0.113279	No	No
Brain-Hypothalamus	168	RP11-328J6.1	ENSG00000257703.5	12	0.00193314	0.0270639	14	0.0407903	Yes	No
Brain-Hypothalamus	168	NT5DC3	ENSG00000111696.11	12	0.000364503	0.00583206	16	0.0166734	Yes	No
Brain-Hypothalamus	168	HSP90B1	ENSG00000166598.14	12	0.00229075	0.0343613	15	0.0476067	Yes	No
Brain-Hypothalamus	168	C12orf73	ENSG00000204954.9	12	1.56344e-07	2.34515e-06	15	3.41942e-05	Yes	Yes
Brain-Hypothalamus	168	TDG	ENSG00000139372.14	12	0.00288416	0.0432624	15	0.0558563	No	No
Brain-Hypothalamus	168	GLT8D2	ENSG00000120820.12	12	0.000950687	0.0142603	15	0.0278126	Yes	No
Brain-Hypothalamus	168	HCFC2	ENSG00000111727.11	12	0.00230929	0.0369486	16	0.0499775	Yes	No
Brain-Hypothalamus	168	NFYB	ENSG00000120837.7	12	0.000985333	0.0157653	16	0.0294504	Yes	No
Brain-Hypothalamus	168	TXNRD1	ENSG00000198431.15	12	0.00356032	0.0605254	17	0.0717748	No	No
Brain-Hypothalamus	168	EID3	ENSG00000255150.2	12	0.00223119	0.035699	16	0.048795	Yes	No
Brain-Hypothalamus	168	CHST11	ENSG00000171310.10	12	0.00041524	0.00788957	19	0.0197138	Yes	No
Brain-Hypothalamus	168	SLC41A2	ENSG00000136052.9	12	0.00124515	0.0224127	18	0.0364412	Yes	No
Brain-Hypothalamus	168	C12orf45	ENSG00000151131.10	12	0.000162435	0.0027614	17	0.0106004	Yes	No
Brain-Hypothalamus	168	ALDH1L2	ENSG00000136010.13	12	0.000498736	0.0084785	17	0.0205123	Yes	No
Brain-Hypothalamus	168	WASHC4	ENSG00000136051.13	12	0.00205782	0.0349829	17	0.0481409	Yes	No
Brain-Hypothalamus	168	APPL2	ENSG00000136044.11	12	0.00151264	0.025715	17	0.039535	Yes	No
Brain-Hypothalamus	168	C12orf75	ENSG00000235162.8	12	0.00197293	0.0355127	18	0.0486375	Yes	No
Brain-Hypothalamus	168	CASC18	ENSG00000257859.1	12	0.000238616	0.00381785	16	0.0129415	Yes	No
Brain-Hypothalamus	168	NUAK1	ENSG00000074590.13	12	0.000989255	0.0158281	16	0.0295139	Yes	No
Brain-Hypothalamus	168	CKAP4	ENSG00000136026.13	12	0.00134607	0.0215372	16	0.0355108	Yes	No
Brain-Hypothalamus	168	TCP11L2	ENSG00000166046.10	12	0.000110235	0.00165352	15	0.00764687	Yes	Yes
Brain-Hypothalamus	168	POLR3B	ENSG00000013503.9	12	0.0057776	0.086664	15	0.0959092	No	No
Brain-Hypothalamus	168	RFX4	ENSG00000111783.12	12	0.000263867	0.00422187	16	0.0137482	Yes	No
Brain-Hypothalamus	168	RIC8B	ENSG00000111785.19	12	0.000444619	0.00666929	15	0.0179522	Yes	No
Brain-Hypothalamus	168	TMEM263	ENSG00000151135.9	12	0.000734587	0.0110188	15	0.0239129	Yes	No
Brain-Hypothalamus	168	MTERF2	ENSG00000120832.9	12	2.78528e-05	0.00038994	14	0.00271549	Yes	Yes
Brain-Hypothalamus	168	CRY1	ENSG00000008405.11	12	0.00817108	0.122566	15	0.12931	No	No
Brain-Hypothalamus	168	BTBD11	ENSG00000151136.14	12	9.63861e-05	0.00173495	18	0.00789323	Yes	Yes
Brain-Hypothalamus	168	PWP1	ENSG00000136045.11	12	0.00126892	0.0190337	15	0.0329326	Yes	No
Brain-Hypothalamus	168	PRDM4	ENSG00000110851.11	12	0.0125119	0.187678	15	0.19155	No	No
Brain-Hypothalamus	168	RP11-554D14.7	ENSG00000257141.1	12	0.000573016	0.00859523	15	0.0206757	Yes	No
Brain-Hypothalamus	168	RP11-554D14.8	ENSG00000274395.1	12	0.00210479	0.0315719	15	0.0450023	Yes	No
Brain-Hypothalamus	168	RP11-554D14.6	ENSG00000257398.6	12	0.00266671	0.0400006	15	0.0528154	No	No
Brain-Hypothalamus	168	WSCD2	ENSG00000075035.9	12	0.00215488	0.0344781	16	0.0476984	Yes	No
Brain-Hypothalamus	168	CMKLR1	ENSG00000174600.13	12	0.00275701	0.0441122	16	0.0566104	No	No
Brain-Hypothalamus	168	FICD	ENSG00000198855.6	12	0.00741871	0.118699	16	0.125725	No	No
Brain-Hypothalamus	168	SART3	ENSG00000075856.11	12	3.15226e-05	0.000504361	16	0.00331988	Yes	Yes
Brain-Hypothalamus	168	ISCU	ENSG00000136003.15	12	0.00603062	0.0904593	15	0.0993747	No	No
Brain-Hypothalamus	168	TMEM119	ENSG00000183160.8	12	0.00732371	0.109856	15	0.117352	No	No
Brain-Hypothalamus	168	SELPLG	ENSG00000110876.9	12	0.000440296	0.00704474	16	0.0184765	Yes	No
Brain-Hypothalamus	168	CORO1C	ENSG00000110880.10	12	5.24395e-05	0.000839033	16	0.00485144	Yes	Yes
Brain-Hypothalamus	168	SSH1	ENSG00000084112.14	12	0.00476278	0.0762045	16	0.0861918	No	No
Brain-Hypothalamus	168	DAO	ENSG00000110887.7	12	0.00202903	0.0304354	15	0.0439067	Yes	No
Brain-Hypothalamus	168	SVOP	ENSG00000166111.9	12	0.000518535	0.00725948	14	0.0188153	Yes	No
Brain-Hypothalamus	168	USP30	ENSG00000135093.12	12	0.00575863	0.0806209	14	0.0903202	No	No
Brain-Hypothalamus	168	ALKBH2	ENSG00000189046.10	12	0.00312362	0.040607	13	0.0533896	No	No
Brain-Hypothalamus	168	UNG	ENSG00000076248.10	12	0.00151678	0.0197181	13	0.0336914	Yes	No
Brain-Hypothalamus	168	ACACB	ENSG00000076555.15	12	0.00276438	0.0359369	13	0.0490333	Yes	No
Brain-Hypothalamus	168	FOXN4	ENSG00000139445.17	12	0.000721118	0.00865342	12	0.0207482	Yes	No
Brain-Hypothalamus	168	MYO1H	ENSG00000174527.9	12	0.0226366	0.271639	12	0.273716	No	No
Brain-Hypothalamus	168	KCTD10	ENSG00000110906.12	12	0.000972984	0.0107028	11	0.0235056	Yes	No
Brain-Hypothalamus	168	UBE3B	ENSG00000151148.13	12	0.00150744	0.0165818	11	0.0303776	Yes	No
Brain-Hypothalamus	168	MMAB	ENSG00000139428.11	12	0.000132361	0.00132361	10	0.00660309	Yes	Yes
Brain-Hypothalamus	168	MVK	ENSG00000110921.13	12	0.000618028	0.00618028	10	0.0172219	Yes	No
Brain-Hypothalamus	168	FAM222A	ENSG00000139438.5	12	0.000997723	0.00997723	10	0.0225853	Yes	No
Brain-Hypothalamus	168	TRPV4	ENSG00000111199.10	12	2.32299e-05	0.000232299	10	0.00181268	Yes	Yes
Brain-Hypothalamus	168	GLTP	ENSG00000139433.9	12	3.82458e-10	3.82458e-09	10	9.86782e-08	Yes	Yes
Brain-Hypothalamus	168	TCHP	ENSG00000139437.17	12	0.00459313	0.0459313	10	0.0583981	No	No
Brain-Hypothalamus	168	GIT2	ENSG00000139436.20	12	0.00329174	0.0329174	10	0.0463065	Yes	No
Brain-Hypothalamus	168	ANKRD13A	ENSG00000076513.16	12	0.00131181	0.0131181	10	0.0265147	Yes	No
Brain-Hypothalamus	168	C12orf76	ENSG00000174456.13	12	0.000147283	0.00132555	9	0.00661094	Yes	Yes
Brain-Hypothalamus	168	IFT81	ENSG00000122970.15	12	0.00312695	0.0281425	9	0.0417646	Yes	No
Brain-Hypothalamus	168	ATP2A2	ENSG00000174437.16	12	0.00193807	0.0174427	9	0.0312764	Yes	No
Brain-Hypothalamus	168	ANAPC7	ENSG00000196510.12	12	0.00115911	0.00927288	8	0.0215928	Yes	No
Brain-Hypothalamus	168	ARPC3	ENSG00000111229.15	12	0.00420167	0.0336134	8	0.0469714	Yes	No
Brain-Hypothalamus	168	GPN3	ENSG00000111231.8	12	0.00285469	0.0228375	8	0.0368825	Yes	No
Brain-Hypothalamus	168	FAM216A	ENSG00000204856.11	12	0.0011054	0.00773782	7	0.0194955	Yes	No
Brain-Hypothalamus	168	VPS29	ENSG00000111237.18	12	6.83583e-06	4.78508e-05	7	0.000489703	Yes	Yes
Brain-Hypothalamus	168	RAD9B	ENSG00000151164.18	12	0.0029446	0.0206122	7	0.034593	Yes	No
Brain-Hypothalamus	168	PPTC7	ENSG00000196850.5	12	0.0220279	0.154195	7	0.159306	No	No
Brain-Hypothalamus	168	TCTN1	ENSG00000204852.15	12	0.0267357	0.18715	7	0.191053	No	No
Brain-Hypothalamus	168	HVCN1	ENSG00000122986.13	12	0.00161101	0.0112771	7	0.0242532	Yes	No
Brain-Hypothalamus	168	PPP1CC	ENSG00000186298.11	12	0.0712853	0.427712	6	0.428337	No	No
Brain-Hypothalamus	168	MYL2	ENSG00000111245.14	12	0.00106116	0.00636695	6	0.0174945	Yes	No
Brain-Hypothalamus	168	LINC01405	ENSG00000185847.7	12	0.0252513	0.151508	6	0.156804	No	No
Brain-Hypothalamus	168	RP1-46F2.3	ENSG00000258240.5	12	0.0159802	0.095881	6	0.104364	No	No
Brain-Hypothalamus	168	CUX2	ENSG00000111249.13	12	0.0199407	0.139585	7	0.145417	No	No
Brain-Hypothalamus	168	FAM109A	ENSG00000198324.13	12	1.45063e-05	8.70375e-05	6	0.000806346	Yes	Yes
Brain-Hypothalamus	168	RP3-473L9.4	ENSG00000257595.2	12	0.0117353	0.0704118	6	0.0808708	No	No
Brain-Hypothalamus	168	SH2B3	ENSG00000111252.10	12	0.0110986	0.0665918	6	0.077354	No	No
Brain-Hypothalamus	168	ATXN2	ENSG00000204842.14	12	0.0156443	0.0938659	6	0.102478	No	No
Brain-Hypothalamus	168	BRAP	ENSG00000089234.15	12	0.00289835	0.0173901	6	0.0312254	Yes	No
Brain-Hypothalamus	168	ACAD10	ENSG00000111271.14	12	0.0419395	0.251637	6	0.254026	No	No
Brain-Hypothalamus	168	ALDH2	ENSG00000111275.12	12	0.000702822	0.00421693	6	0.0137386	Yes	No
Brain-Hypothalamus	168	MAPKAPK5-AS1	ENSG00000234608.7	12	0.0151672	0.0910032	6	0.0998418	No	No
Brain-Hypothalamus	168	MAPKAPK5	ENSG00000089022.13	12	0.00457815	0.0274689	6	0.0411511	Yes	No
Brain-Hypothalamus	168	TMEM116	ENSG00000198270.12	12	1.52024e-05	0.000106417	7	0.000953987	Yes	Yes
Brain-Hypothalamus	168	ERP29	ENSG00000089248.6	12	0.00971549	0.0680084	7	0.0786082	No	No
Brain-Hypothalamus	168	NAA25	ENSG00000111300.9	12	0.000134422	0.00107538	8	0.00573751	Yes	Yes
Brain-Hypothalamus	168	TRAFD1	ENSG00000135148.11	12	0.0107134	0.0857075	8	0.0950063	No	No
Brain-Hypothalamus	168	HECTD4	ENSG00000173064.12	12	0.00548764	0.0439011	8	0.0564413	No	No
Brain-Hypothalamus	168	RPL6	ENSG00000089009.15	12	0.0209425	0.16754	8	0.172136	No	No
Brain-Hypothalamus	168	PTPN11	ENSG00000179295.17	12	0.00362192	0.0289754	8	0.0425738	Yes	No
Brain-Hypothalamus	168	RPH3A	ENSG00000089169.14	12	0.0143854	0.15824	11	0.163197	No	No
Brain-Hypothalamus	168	OAS1	ENSG00000089127.12	12	0.000317723	0.00317723	10	0.0115566	Yes	No
Brain-Hypothalamus	168	OAS3	ENSG00000111331.12	12	0.000973836	0.00973836	10	0.0222428	Yes	No
Brain-Hypothalamus	168	OAS2	ENSG00000111335.12	12	0.00591644	0.0591644	10	0.0704955	No	No
Brain-Hypothalamus	168	DTX1	ENSG00000135144.7	12	0.00680347	0.0748381	11	0.0849267	No	No
Brain-Hypothalamus	168	RASAL1	ENSG00000111344.11	12	0.000597836	0.0065762	11	0.0178182	Yes	No
Brain-Hypothalamus	168	CFAP73	ENSG00000186710.11	12	0.0053576	0.0589336	11	0.0702699	No	No
Brain-Hypothalamus	168	DDX54	ENSG00000123064.12	12	0.00171277	0.0205533	12	0.0345411	Yes	No
Brain-Hypothalamus	168	RITA1	ENSG00000139405.15	12	0.00111587	0.0133905	12	0.02682	Yes	No
Brain-Hypothalamus	168	IQCD	ENSG00000166578.9	12	0.00146284	0.017554	12	0.0313849	Yes	No
Brain-Hypothalamus	168	TPCN1	ENSG00000186815.12	12	0.0012635	0.0164254	13	0.0301927	Yes	No
Brain-Hypothalamus	168	SLC8B1	ENSG00000089060.11	12	0.00246999	0.0321099	13	0.0455419	Yes	No
Brain-Hypothalamus	168	PLBD2	ENSG00000151176.7	12	0.00510235	0.071433	14	0.0818354	No	No
Brain-Hypothalamus	168	SDS	ENSG00000135094.10	12	0.000493117	0.00690364	14	0.0182697	Yes	No
Brain-Hypothalamus	168	SDSL	ENSG00000139410.14	12	0.0109875	0.153825	14	0.158936	No	No
Brain-Hypothalamus	168	LHX5	ENSG00000089116.3	12	0.000506969	0.00709756	14	0.0185697	Yes	No
Brain-Hypothalamus	168	LINC01234	ENSG00000249550.6	12	0.000422562	0.00633843	15	0.0174502	Yes	No
Brain-Hypothalamus	168	RBM19	ENSG00000122965.10	12	8.18399e-06	0.000130944	16	0.00112801	Yes	Yes
Brain-Hypothalamus	168	TBX3	ENSG00000135111.15	12	0.00109043	0.0196277	18	0.0335921	Yes	No
Brain-Hypothalamus	168	MED13L	ENSG00000123066.7	12	0.0016842	0.0286313	17	0.0422528	Yes	No
Brain-Hypothalamus	168	MAP1LC3B2	ENSG00000258102.3	12	0.00237544	0.0332561	14	0.0466341	Yes	No
Brain-Hypothalamus	168	RP11-497G19.7	ENSG00000275898.1	12	0.00462557	0.0647579	14	0.0757502	No	No
Brain-Hypothalamus	168	C12orf49	ENSG00000111412.5	12	0.000901794	0.0126251	14	0.0258897	Yes	No
Brain-Hypothalamus	168	RNFT2	ENSG00000135119.14	12	0.00354303	0.0531454	15	0.0648866	No	No
Brain-Hypothalamus	168	HRK	ENSG00000135116.9	12	0.00167418	0.0234385	14	0.0374704	Yes	No
Brain-Hypothalamus	168	FBXW8	ENSG00000174989.12	12	4.8744e-06	7.31161e-05	15	0.000699156	Yes	Yes
Brain-Hypothalamus	168	TESC	ENSG00000088992.17	12	0.00453636	0.0680454	15	0.0786335	No	No
Brain-Hypothalamus	168	FBXO21	ENSG00000135108.14	12	0.000141321	0.00211981	15	0.00901262	Yes	Yes
Brain-Hypothalamus	168	NOS1	ENSG00000089250.18	12	0.00390236	0.0624378	16	0.0735727	No	No
Brain-Hypothalamus	168	KSR2	ENSG00000171435.13	12	0.00260793	0.0521586	20	0.0639938	No	No
Brain-Hypothalamus	168	RFC5	ENSG00000111445.13	12	0.000125451	0.00213267	17	0.00904858	Yes	Yes
Brain-Hypothalamus	168	WSB2	ENSG00000176871.8	12	0.000646047	0.0109828	17	0.0238599	Yes	No
Brain-Hypothalamus	168	VSIG10	ENSG00000176834.13	12	0.000195967	0.00352741	18	0.0123434	Yes	No
Brain-Hypothalamus	168	PEBP1	ENSG00000089220.4	12	2.03666e-08	3.46232e-07	17	6.14221e-06	Yes	Yes
Brain-Hypothalamus	168	TAOK3	ENSG00000135090.13	12	0.00165787	0.0314995	19	0.0449407	Yes	No
Brain-Hypothalamus	168	RP11-131L12.2	ENSG00000270482.1	12	0.000271291	0.00461196	17	0.0145251	Yes	No
Brain-Hypothalamus	168	SUDS3	ENSG00000111707.11	12	0.000280188	0.0047632	17	0.0147999	Yes	No
Brain-Hypothalamus	168	RP11-131L12.3	ENSG00000275759.1	12	1.58184e-11	2.68913e-10	17	8.4334e-09	Yes	Yes
Brain-Hypothalamus	168	RP11-131L12.4	ENSG00000275409.1	12	4.35469e-07	7.40297e-06	17	9.57213e-05	Yes	Yes
Brain-Hypothalamus	168	RP11-357K6.1	ENSG00000255618.1	12	0.000144357	0.00230972	16	0.00949283	Yes	Yes
Brain-Hypothalamus	168	SRRM4	ENSG00000139767.8	12	0.00222526	0.0356041	16	0.0487302	Yes	No
Brain-Hypothalamus	168	HSPB8	ENSG00000152137.6	12	0.00131753	0.0197629	15	0.0337181	Yes	No
Brain-Hypothalamus	168	CCDC60	ENSG00000183273.6	12	0.00320317	0.0512508	16	0.0631522	No	No
Brain-Hypothalamus	168	RP11-768F21.1	ENSG00000248636.6	12	0.0034879	0.0558065	16	0.067388	No	No
Brain-Hypothalamus	168	TMEM233	ENSG00000224982.3	12	0.000327339	0.00458274	14	0.0144582	Yes	No
Brain-Hypothalamus	168	PRKAB1	ENSG00000111725.10	12	8.98515e-05	0.00125792	14	0.00638029	Yes	Yes
Brain-Hypothalamus	168	CIT	ENSG00000122966.15	12	0.0018113	0.0271695	15	0.0408679	Yes	No
Brain-Hypothalamus	168	BICDL1	ENSG00000135127.11	12	2.91481e-05	0.000408074	14	0.00281843	Yes	Yes
Brain-Hypothalamus	168	RAB35	ENSG00000111737.11	12	0.00075578	0.0105809	14	0.02335	Yes	No
Brain-Hypothalamus	168	GCN1	ENSG00000089154.10	12	0.000347935	0.00487109	14	0.0150091	Yes	No
Brain-Hypothalamus	168	RPLP0	ENSG00000089157.15	12	0.0094017	0.131624	14	0.137915	No	No
Brain-Hypothalamus	168	PXN	ENSG00000089159.16	12	0.00142364	0.019931	14	0.0338924	Yes	No
Brain-Hypothalamus	168	SIRT4	ENSG00000089163.4	12	0.0155625	0.217875	14	0.22081	No	No
Brain-Hypothalamus	168	PLA2G1B	ENSG00000170890.13	12	0.00307194	0.0399352	13	0.0527688	No	No
Brain-Hypothalamus	168	MSI1	ENSG00000135097.6	12	0.00401512	0.0521966	13	0.0640139	No	No
Brain-Hypothalamus	168	COX6A1	ENSG00000111775.2	12	0.000266732	0.00346752	13	0.0122139	Yes	No
Brain-Hypothalamus	168	TRIAP1	ENSG00000170855.3	12	0.00157013	0.0204116	13	0.0343968	Yes	No
Brain-Hypothalamus	168	GATC	ENSG00000257218.5	12	6.25005e-18	8.12507e-17	13	6.71153e-15	Yes	Yes
Brain-Hypothalamus	168	SRSF9	ENSG00000111786.8	12	0.000992128	0.0128977	13	0.0262277	Yes	No
Brain-Hypothalamus	168	DYNLL1	ENSG00000088986.10	12	0.000497241	0.00646413	13	0.0176427	Yes	No
Brain-Hypothalamus	168	RP11-18C24.8	ENSG00000278344.1	12	0.000464065	0.00603284	13	0.016985	Yes	No
Brain-Hypothalamus	168	COQ5	ENSG00000110871.14	12	0.000301938	0.00392519	13	0.0131455	Yes	No
Brain-Hypothalamus	168	RNF10	ENSG00000022840.15	12	6.52022e-05	0.000847628	13	0.00488435	Yes	Yes
Brain-Hypothalamus	168	POP5	ENSG00000167272.10	12	0.000388328	0.00504826	13	0.0152821	Yes	No
Brain-Hypothalamus	168	CABP1	ENSG00000157782.9	12	0.000748267	0.0089792	12	0.0212072	Yes	No
Brain-Hypothalamus	168	MLEC	ENSG00000110917.7	12	0.000133615	0.00160338	12	0.00749334	Yes	Yes
Brain-Hypothalamus	168	RP11-173P15.9	ENSG00000277423.1	12	0.00844381	0.101326	12	0.109374	No	No
Brain-Hypothalamus	168	RP11-173P15.10	ENSG00000276188.1	12	0.00038951	0.00467412	12	0.0146263	Yes	No
Brain-Hypothalamus	168	UNC119B	ENSG00000175970.10	12	0.005207	0.0624839	12	0.0736161	No	No
Brain-Hypothalamus	168	ACADS	ENSG00000122971.8	12	1.05515e-07	1.26618e-06	12	1.97207e-05	Yes	Yes
Brain-Hypothalamus	168	SPPL3	ENSG00000157837.15	12	2.67102e-06	3.47233e-05	13	0.000370522	Yes	Yes
Brain-Hypothalamus	168	C12orf43	ENSG00000157895.11	12	0.00248179	0.0297815	12	0.0433111	Yes	No
Brain-Hypothalamus	168	OASL	ENSG00000135114.12	12	0.000620744	0.00744893	12	0.0190686	Yes	No
Brain-Hypothalamus	168	P2RX7	ENSG00000089041.16	12	0.00203323	0.0284652	14	0.0420815	Yes	No
Brain-Hypothalamus	168	RP11-340F14.6	ENSG00000274029.1	12	0.000512557	0.00666325	13	0.0179422	Yes	No
Brain-Hypothalamus	168	P2RX4	ENSG00000135124.14	12	9.49309e-06	0.00012341	13	0.00107914	Yes	Yes
Brain-Hypothalamus	168	CAMKK2	ENSG00000110931.18	12	0.00574943	0.0804921	14	0.0902141	No	No
Brain-Hypothalamus	168	ANAPC5	ENSG00000089053.12	12	0.000183529	0.00256941	14	0.0101412	Yes	No
Brain-Hypothalamus	168	RNF34	ENSG00000170633.16	12	0.000150558	0.00195725	13	0.00854532	Yes	Yes
Brain-Hypothalamus	168	KDM2B	ENSG00000089094.18	12	0.00221186	0.0309661	14	0.0444244	Yes	No
Brain-Hypothalamus	168	RP13-941N14.1	ENSG00000256742.1	12	7.86085e-05	0.00102191	13	0.00557113	Yes	Yes
Brain-Hypothalamus	168	ORAI1	ENSG00000276045.2	12	0.00926568	0.120454	13	0.127372	No	No
Brain-Hypothalamus	168	MORN3	ENSG00000139714.12	12	0.000114011	0.00148214	13	0.00708998	Yes	Yes
Brain-Hypothalamus	168	TMEM120B	ENSG00000188735.12	12	1.8328e-05	0.000238264	13	0.00184924	Yes	Yes
Brain-Hypothalamus	168	RHOF	ENSG00000139725.7	12	0.00358356	0.0465863	13	0.058994	No	No
Brain-Hypothalamus	168	LINC01089	ENSG00000212694.8	12	3.49196e-05	0.000453955	13	0.00306105	Yes	Yes
Brain-Hypothalamus	168	RP11-347I19.8	ENSG00000272849.1	12	0.000783314	0.0101831	13	0.0228634	Yes	No
Brain-Hypothalamus	168	RP11-347I19.7	ENSG00000274292.1	12	0.00303856	0.0395013	13	0.0523337	No	No
Brain-Hypothalamus	168	SETD1B	ENSG00000139718.10	12	0.00132269	0.0171949	13	0.0309944	Yes	No
Brain-Hypothalamus	168	HPD	ENSG00000158104.11	12	0.00929441	0.120827	13	0.127709	No	No
Brain-Hypothalamus	168	PSMD9	ENSG00000110801.13	12	0.00379589	0.0493465	13	0.0614689	No	No
Brain-Hypothalamus	168	WDR66	ENSG00000158023.9	12	0.00236052	0.0283263	12	0.0419243	Yes	No
Brain-Hypothalamus	168	BCL7A	ENSG00000110987.8	12	0.00603816	0.0724579	12	0.0827637	No	No
Brain-Hypothalamus	168	MLXIP	ENSG00000175727.13	12	0.00234468	0.0257915	11	0.0395978	Yes	No
Brain-Hypothalamus	168	LRRC43	ENSG00000158113.12	12	6.84533e-05	0.000752986	11	0.00448568	Yes	Yes
Brain-Hypothalamus	168	B3GNT4	ENSG00000176383.8	12	0.0158791	0.158791	10	0.163738	No	No
Brain-Hypothalamus	168	DIABLO	ENSG00000184047.16	12	0.0100728	0.100728	10	0.108816	No	No
Brain-Hypothalamus	168	VPS33A	ENSG00000139719.9	12	0.00993855	0.0993855	10	0.107603	No	No
Brain-Hypothalamus	168	CLIP1	ENSG00000130779.19	12	0.00223365	0.0245701	11	0.0385011	Yes	No
Brain-Hypothalamus	168	ZCCHC8	ENSG00000033030.13	12	0.00867702	0.0867702	10	0.0959831	No	No
Brain-Hypothalamus	168	RSRC2	ENSG00000111011.17	12	0.0176717	0.176717	10	0.181011	No	No
Brain-Hypothalamus	168	KNTC1	ENSG00000184445.11	12	0.00548942	0.0603837	11	0.0716388	No	No
Brain-Hypothalamus	168	RP11-324E6.10	ENSG00000274191.1	12	0.000626128	0.00688741	11	0.0182471	Yes	No
Brain-Hypothalamus	168	HCAR2	ENSG00000182782.7	12	0.000472732	0.00520006	11	0.0155282	Yes	No
Brain-Hypothalamus	168	HCAR3	ENSG00000255398.2	12	0.000154966	0.00170463	11	0.00780945	Yes	Yes
Brain-Hypothalamus	168	HCAR1	ENSG00000196917.5	12	7.36551e-05	0.000810206	11	0.00473024	Yes	Yes
Brain-Hypothalamus	168	DENR	ENSG00000139726.10	12	0.00491359	0.058963	12	0.0702914	No	No
Brain-Hypothalamus	168	CCDC62	ENSG00000130783.13	12	0.00499014	0.0598817	12	0.0711436	No	No
Brain-Hypothalamus	168	HIP1R	ENSG00000130787.13	12	0.00263467	0.0289814	11	0.0425792	Yes	No
Brain-Hypothalamus	168	VPS37B	ENSG00000139722.6	12	0.016891	0.185802	11	0.189781	No	No
Brain-Hypothalamus	168	ABCB9	ENSG00000150967.17	12	0.0010362	0.0124344	12	0.0256178	Yes	No
Brain-Hypothalamus	168	OGFOD2	ENSG00000111325.16	12	0.0044726	0.0491986	11	0.0613352	No	No
Brain-Hypothalamus	168	ARL6IP4	ENSG00000182196.13	12	0.00594647	0.0654111	11	0.0763598	No	No
Brain-Hypothalamus	168	PITPNM2	ENSG00000090975.12	12	0.000640692	0.0076883	12	0.0194128	Yes	No
Brain-Hypothalamus	168	MPHOSPH9	ENSG00000051825.14	12	0.00131659	0.0157991	12	0.0294837	Yes	No
Brain-Hypothalamus	168	C12orf65	ENSG00000130921.7	12	9.47352e-05	0.00104209	11	0.0056495	Yes	Yes
Brain-Hypothalamus	168	CDK2AP1	ENSG00000111328.6	12	0.000560915	0.00673098	12	0.0180263	Yes	No
Brain-Hypothalamus	168	SBNO1	ENSG00000139697.13	12	0.000421598	0.00505917	12	0.0152957	Yes	No
Brain-Hypothalamus	168	RP13-942N8.1	ENSG00000256092.2	12	3.90214e-05	0.000468257	12	0.00312898	Yes	Yes
Brain-Hypothalamus	168	KMT5A	ENSG00000183955.12	12	0.000998797	0.0119856	12	0.0251148	Yes	No
Brain-Hypothalamus	168	RILPL2	ENSG00000150977.10	12	0.00644607	0.0773529	12	0.0872454	No	No
Brain-Hypothalamus	168	SNRNP35	ENSG00000184209.14	12	0.00228676	0.0274412	12	0.0411295	Yes	No
Brain-Hypothalamus	168	RILPL1	ENSG00000188026.12	12	1.57411e-05	0.000188894	12	0.00152425	Yes	Yes
Brain-Hypothalamus	168	RP11-486O12.2	ENSG00000247373.3	12	6.52364e-06	7.82836e-05	12	0.000739598	Yes	Yes
Brain-Hypothalamus	168	TMED2	ENSG00000086598.10	12	0.00129953	0.0155944	12	0.029261	Yes	No
Brain-Hypothalamus	168	DDX55	ENSG00000111364.15	12	6.37045e-11	7.64454e-10	12	2.23455e-08	Yes	Yes
Brain-Hypothalamus	168	EIF2B1	ENSG00000111361.12	12	0.00328822	0.0394586	12	0.0522921	No	No
Brain-Hypothalamus	168	GTF2H3	ENSG00000111358.13	12	0.0021039	0.0252468	12	0.03909	Yes	No
Brain-Hypothalamus	168	TCTN2	ENSG00000168778.11	12	0.00118656	0.0154253	13	0.0290794	Yes	No
Brain-Hypothalamus	168	ATP6V0A2	ENSG00000185344.13	12	0.00097423	0.012665	13	0.0259365	Yes	No
Brain-Hypothalamus	168	DNAH10	ENSG00000197653.15	12	0.0145417	0.203583	14	0.206973	No	No
Brain-Hypothalamus	168	CCDC92	ENSG00000119242.8	12	0.000491498	0.00688097	14	0.0182445	Yes	No
Brain-Hypothalamus	168	DNAH10OS	ENSG00000250091.2	12	4.53473e-08	5.89514e-07	13	1.00071e-05	Yes	Yes
Brain-Hypothalamus	168	ZNF664	ENSG00000179195.15	12	0.0010495	0.0146931	14	0.0282762	Yes	No
Brain-Hypothalamus	168	RP11-214K3.24	ENSG00000275389.1	12	0.000403029	0.00604544	15	0.0170034	Yes	No
Brain-Hypothalamus	168	RFLNA	ENSG00000178882.14	12	0.00253631	0.0405809	16	0.0533737	No	No
Brain-Hypothalamus	168	RP11-522N14.2	ENSG00000256596.1	12	0.000993449	0.0149017	15	0.0285284	Yes	No
Brain-Hypothalamus	168	NCOR2	ENSG00000196498.13	12	0.00225034	0.0405061	18	0.053291	No	No
Brain-Hypothalamus	168	RP11-83B20.1	ENSG00000214650.2	12	0.000816981	0.0130717	16	0.0264565	Yes	No
Brain-Hypothalamus	168	SCARB1	ENSG00000073060.15	12	0.00018734	0.00318478	17	0.0115795	Yes	No
Brain-Hypothalamus	168	UBC	ENSG00000150991.14	12	0.0012084	0.0193344	16	0.0332662	Yes	No
Brain-Hypothalamus	168	DHX37	ENSG00000150990.7	12	0.000628868	0.0106908	17	0.0234818	Yes	No
Brain-Hypothalamus	168	BRI3BP	ENSG00000184992.10	12	0.000230898	0.00392526	17	0.0131455	Yes	No
Brain-Hypothalamus	168	AACS	ENSG00000081760.16	12	1.98309e-07	3.56956e-06	18	4.98096e-05	Yes	Yes
Brain-Hypothalamus	168	TMEM132B	ENSG00000139364.10	12	0.000584446	0.0128578	22	0.0261898	Yes	No
Brain-Hypothalamus	168	RP3-446N13.5	ENSG00000275212.1	12	0.00118755	0.0213759	18	0.0353151	Yes	No
Brain-Hypothalamus	168	RP4-809F18.1	ENSG00000255595.2	12	1.90392e-09	3.80784e-08	20	8.09844e-07	Yes	Yes
Brain-Hypothalamus	168	RP5-944M2.3	ENSG00000214043.7	12	0.000171147	0.00325179	19	0.0117128	Yes	No
Brain-Hypothalamus	168	LINC00943	ENSG00000189238.5	12	0.00450842	0.0901685	20	0.0990846	No	No
Brain-Hypothalamus	168	RP11-575F12.2	ENSG00000256001.1	12	0.00015612	0.00296628	19	0.0110903	Yes	No
Brain-Hypothalamus	168	RP11-575F12.3	ENSG00000278266.1	12	0.00110706	0.0210342	19	0.035009	Yes	No
Brain-Hypothalamus	168	FLJ37505	ENSG00000256597.2	12	0.00123891	0.0260172	21	0.0398007	Yes	No
Brain-Hypothalamus	168	LINC00507	ENSG00000256193.5	12	0.00128189	0.0269197	21	0.0406476	Yes	No
Brain-Hypothalamus	168	RP13-653N12.2	ENSG00000256659.1	12	0.0057275	0.126005	22	0.132538	No	No
Brain-Hypothalamus	168	TMEM132C	ENSG00000181234.9	12	0.00113315	0.030595	27	0.0440441	Yes	No
Brain-Hypothalamus	168	SLC15A4	ENSG00000139370.11	12	0.0004299	0.0094578	22	0.0218419	Yes	No
Brain-Hypothalamus	168	RP11-21K12.3	ENSG00000274695.1	12	0.000106981	0.00235359	22	0.00961121	Yes	Yes
Brain-Hypothalamus	168	GLT1D1	ENSG00000151948.11	12	0.0024436	0.0562029	23	0.0677374	No	No
Brain-Hypothalamus	168	TMEM132D	ENSG00000151952.15	12	0.000706176	0.0218914	31	0.0358911	Yes	No
Brain-Hypothalamus	168	RP11-474D1.3	ENSG00000214039.8	12	1.3937e-05	0.000292677	21	0.00217972	Yes	Yes
Brain-Hypothalamus	168	FZD10	ENSG00000111432.4	12	0.00164097	0.0344604	21	0.0476868	Yes	No
Brain-Hypothalamus	168	RIMBP2	ENSG00000060709.14	12	0.000149782	0.00359478	24	0.0124955	Yes	No
Brain-Hypothalamus	168	RP11-662M24.2	ENSG00000256725.1	12	0.00109904	0.0252778	23	0.0391134	Yes	No
Brain-Hypothalamus	168	STX2	ENSG00000111450.13	12	7.63913e-05	0.00168061	22	0.00773347	Yes	Yes
Brain-Hypothalamus	168	RAN	ENSG00000132341.11	12	0.000737077	0.0162157	22	0.0299619	Yes	No
Brain-Hypothalamus	168	ADGRD1	ENSG00000111452.12	12	0.00154497	0.0339893	22	0.0472825	Yes	No
Brain-Hypothalamus	168	RP11-495K9.6	ENSG00000249926.2	12	1.42793e-13	2.85585e-12	20	1.22037e-10	Yes	Yes
Brain-Hypothalamus	168	SFSWAP	ENSG00000061936.9	12	0.000204854	0.00430193	21	0.0139091	Yes	No
Brain-Hypothalamus	168	MMP17	ENSG00000198598.6	12	0.000991636	0.0198327	20	0.0337967	Yes	No
Brain-Hypothalamus	168	RP11-417L19.2	ENSG00000256955.2	12	0.000787973	0.0157595	20	0.0294453	Yes	No
Brain-Hypothalamus	168	ULK1	ENSG00000177169.9	12	0.000228411	0.00456822	20	0.0144291	Yes	No
Brain-Hypothalamus	168	RP11-417L19.4	ENSG00000255992.1	12	0.000685114	0.0137023	20	0.0271857	Yes	No
Brain-Hypothalamus	168	PUS1	ENSG00000177192.13	12	0.0008139	0.016278	20	0.0300184	Yes	No
Brain-Hypothalamus	168	EP400	ENSG00000183495.13	12	6.22797e-05	0.00130787	21	0.00654928	Yes	Yes
Brain-Hypothalamus	168	EP400NL	ENSG00000185684.12	12	1.90852e-10	3.81703e-09	20	9.86405e-08	Yes	Yes
Brain-Hypothalamus	168	DDX51	ENSG00000185163.9	12	3.0057e-09	6.01141e-08	20	1.23451e-06	Yes	Yes
Brain-Hypothalamus	168	NOC4L	ENSG00000184967.6	12	1.0353e-05	0.000207061	20	0.00165069	Yes	Yes
Brain-Hypothalamus	168	RP13-977J11.2	ENSG00000256576.2	12	3.58066e-12	6.80325e-11	19	2.36174e-09	Yes	Yes
Brain-Hypothalamus	168	RP13-977J11.8	ENSG00000256312.1	12	0.00100732	0.019139	19	0.0330661	Yes	No
Brain-Hypothalamus	168	GALNT9	ENSG00000182870.12	12	0.000898472	0.0179694	20	0.031808	Yes	No
Brain-Hypothalamus	168	RP13-895J2.6	ENSG00000277011.1	12	0.00215504	0.0409457	19	0.0537395	No	No
Brain-Hypothalamus	168	RP13-714J12.1	ENSG00000274373.1	12	0.00255287	0.0433988	17	0.0559939	No	No
Brain-Hypothalamus	168	FBRSL1	ENSG00000112787.12	12	0.00335711	0.0537137	16	0.0653815	No	No
Brain-Hypothalamus	168	RP13-554M15.8	ENSG00000277186.1	12	0.00167361	0.0251041	15	0.0389673	Yes	No
Brain-Hypothalamus	168	LRCOL1	ENSG00000204583.9	12	0.000694193	0.0104129	15	0.0231592	Yes	No
Brain-Hypothalamus	168	P2RX2	ENSG00000187848.12	12	0.000601305	0.00841827	14	0.0204494	Yes	No
Brain-Hypothalamus	168	POLE	ENSG00000177084.16	12	0.000535891	0.00750248	14	0.0191606	Yes	No
Brain-Hypothalamus	168	PXMP2	ENSG00000176894.9	12	0.00040996	0.00573944	14	0.0165159	Yes	No
Brain-Hypothalamus	168	PGAM5	ENSG00000247077.6	12	0.000787129	0.0110198	14	0.0239129	Yes	No
Brain-Hypothalamus	168	ANKLE2	ENSG00000176915.14	12	0.0105514	0.137168	13	0.143124	No	No
Brain-Hypothalamus	168	GOLGA3	ENSG00000090615.14	12	0.000341435	0.00443866	13	0.0141625	Yes	No
Brain-Hypothalamus	168	CHFR	ENSG00000072609.17	12	0.000124411	0.00161734	13	0.00753796	Yes	Yes
Brain-Hypothalamus	168	RP11-46H11.3	ENSG00000250790.4	12	0.000636684	0.0076402	12	0.0193518	Yes	No
Brain-Hypothalamus	168	ZNF605	ENSG00000196458.10	12	6.09396e-07	7.31275e-06	12	9.46871e-05	Yes	Yes
Brain-Hypothalamus	168	ZNF26	ENSG00000198393.7	12	0.000214013	0.00256816	12	0.0101399	Yes	No
Brain-Hypothalamus	168	RP11-386I8.6	ENSG00000246394.7	12	0.000205788	0.00246946	12	0.00990513	Yes	Yes
Brain-Hypothalamus	168	ZNF84	ENSG00000198040.10	12	0.000235971	0.00283165	12	0.0107629	Yes	No
Brain-Hypothalamus	168	ZNF140	ENSG00000196387.9	12	4.99454e-05	0.000599345	12	0.00379914	Yes	Yes
Brain-Hypothalamus	168	ZNF891	ENSG00000214029.4	12	0.000513325	0.0061599	12	0.0171878	Yes	No
Brain-Hypothalamus	168	ZNF10	ENSG00000256223.5	12	0.00275029	0.0330035	12	0.0463974	Yes	No
Brain-Hypothalamus	168	ZNF268	ENSG00000090612.20	12	0.000102094	0.00112304	11	0.00591477	Yes	Yes
Brain-Hypothalamus	168	TUBA3C	ENSG00000198033.11	13	5.98825e-05	0.00095812	16	0.00533657	Yes	Yes
Brain-Hypothalamus	168	TPTE2	ENSG00000132958.17	13	0.000229478	0.0041306	18	0.013568	Yes	No
Brain-Hypothalamus	168	MPHOSPH8	ENSG00000196199.13	13	0.00106293	0.0180697	17	0.0319031	Yes	No
Brain-Hypothalamus	168	PSPC1	ENSG00000121390.18	13	0.000984814	0.0177267	18	0.031546	Yes	No
Brain-Hypothalamus	168	ZMYM5	ENSG00000132950.18	13	0.00178847	0.0304039	17	0.0438852	Yes	No
Brain-Hypothalamus	168	RP11-61K9.3	ENSG00000275964.1	13	0.00189235	0.0302775	16	0.0437744	Yes	No
Brain-Hypothalamus	168	ZMYM2	ENSG00000121741.16	13	0.000425134	0.00765241	18	0.0193638	Yes	No
Brain-Hypothalamus	168	GJB2	ENSG00000165474.5	13	6.88154e-07	1.10105e-05	16	0.000136437	Yes	Yes
Brain-Hypothalamus	168	GJB6	ENSG00000121742.16	13	0.000513333	0.00769999	15	0.0194396	Yes	No
Brain-Hypothalamus	168	CRYL1	ENSG00000165475.13	13	0.000176782	0.00282852	16	0.0107532	Yes	No
Brain-Hypothalamus	168	IFT88	ENSG00000032742.17	13	0.00038373	0.00652341	17	0.0177504	Yes	No
Brain-Hypothalamus	168	IL17D	ENSG00000172458.4	13	0.00230381	0.036861	16	0.049922	Yes	No
Brain-Hypothalamus	168	EEF1AKMT1	ENSG00000150456.10	13	0.00458622	0.0779657	17	0.0877867	No	No
Brain-Hypothalamus	168	XPO4	ENSG00000132953.16	13	0.00116232	0.0209218	18	0.0349163	Yes	No
Brain-Hypothalamus	168	LATS2	ENSG00000150457.8	13	0.000257377	0.00463278	18	0.0145645	Yes	No
Brain-Hypothalamus	168	SAP18	ENSG00000150459.12	13	0.00097025	0.0174645	18	0.0312943	Yes	No
Brain-Hypothalamus	168	SKA3	ENSG00000165480.15	13	0.00142763	0.0256973	18	0.0395242	Yes	No
Brain-Hypothalamus	168	MRPL57	ENSG00000173141.4	13	0.00206853	0.0372336	18	0.0502284	No	No
Brain-Hypothalamus	168	LINC00539	ENSG00000224429.7	13	4.08255e-05	0.000775684	19	0.00458399	Yes	Yes
Brain-Hypothalamus	168	ZDHHC20	ENSG00000180776.15	13	0.000213162	0.00383692	18	0.0129765	Yes	No
Brain-Hypothalamus	168	MICU2	ENSG00000165487.13	13	0.000567404	0.0102133	18	0.0229062	Yes	No
Brain-Hypothalamus	168	FGF9	ENSG00000102678.6	13	0.0026095	0.0443615	17	0.0568396	No	No
Brain-Hypothalamus	168	LINC00540	ENSG00000276476.2	13	0.00167462	0.0368417	22	0.0499104	Yes	No
Brain-Hypothalamus	168	LINC00621	ENSG00000262619.1	13	0.000282918	0.00594129	21	0.0168529	Yes	No
Brain-Hypothalamus	168	SGCG	ENSG00000102683.7	13	9.8599e-06	0.000236638	24	0.00183971	Yes	Yes
Brain-Hypothalamus	168	SACS	ENSG00000151835.14	13	0.000162807	0.00390737	24	0.0131151	Yes	No
Brain-Hypothalamus	168	SACS-AS1	ENSG00000229558.2	13	0.000440468	0.0105712	24	0.0233468	Yes	No
Brain-Hypothalamus	168	LINC00327	ENSG00000232977.6	13	0.00377221	0.0943054	25	0.102879	No	No
Brain-Hypothalamus	168	TNFRSF19	ENSG00000127863.15	13	0.000401146	0.0104298	26	0.0231815	Yes	No
Brain-Hypothalamus	168	MIPEP	ENSG00000027001.9	13	9.40613e-07	2.53966e-05	27	0.000281385	Yes	Yes
Brain-Hypothalamus	168	C1QTNF9B	ENSG00000205863.10	13	0.000509154	0.0127288	25	0.0260302	Yes	No
Brain-Hypothalamus	168	SPATA13	ENSG00000182957.15	13	3.73655e-05	0.00104624	28	0.00565754	Yes	Yes
Brain-Hypothalamus	168	SPATA13	ENSG00000228741.2	13	2.25515e-06	5.63787e-05	25	0.000561753	Yes	Yes
Brain-Hypothalamus	168	C1QTNF9	ENSG00000240654.6	13	1.56765e-10	3.6056e-09	23	9.38318e-08	Yes	Yes
Brain-Hypothalamus	168	PARP4	ENSG00000102699.5	13	0.000326185	0.00750225	23	0.0191606	Yes	No
Brain-Hypothalamus	168	CENPJ	ENSG00000151849.14	13	9.44286e-10	2.07743e-08	22	4.68193e-07	Yes	Yes
Brain-Hypothalamus	168	PABPC3	ENSG00000151846.8	13	0.000108827	0.00228538	21	0.0094368	Yes	Yes
Brain-Hypothalamus	168	AMER2	ENSG00000165566.12	13	0.00557728	0.117123	21	0.12424	No	No
Brain-Hypothalamus	168	LINC00463	ENSG00000234056.1	13	0.000232473	0.00488194	21	0.0150193	Yes	No
Brain-Hypothalamus	168	MTMR6	ENSG00000139505.11	13	0.000456253	0.00912506	20	0.0214235	Yes	No
Brain-Hypothalamus	168	RP11-271M24.2	ENSG00000260509.2	13	0.0021187	0.042374	20	0.0550633	No	No
Brain-Hypothalamus	168	NUP58	ENSG00000139496.15	13	0.000565274	0.0113055	20	0.0242741	Yes	No
Brain-Hypothalamus	168	ATP8A2	ENSG00000132932.16	13	0.00583068	0.145767	25	0.151456	No	No
Brain-Hypothalamus	168	SHISA2	ENSG00000180730.4	13	0.000378814	0.00606102	16	0.0170222	Yes	No
Brain-Hypothalamus	168	RNF6	ENSG00000127870.16	13	0.000220658	0.00353053	16	0.0123512	Yes	No
Brain-Hypothalamus	168	CDK8	ENSG00000132964.11	13	0.00273084	0.0436934	16	0.0562602	No	No
Brain-Hypothalamus	168	WASF3	ENSG00000132970.12	13	3.52339e-07	5.98977e-06	17	7.93333e-05	Yes	Yes
Brain-Hypothalamus	168	GPR12	ENSG00000132975.7	13	0.000854284	0.0145228	17	0.0280957	Yes	No
Brain-Hypothalamus	168	USP12	ENSG00000152484.13	13	0.00278081	0.0528354	19	0.0646271	No	No
Brain-Hypothalamus	168	RP11-428O18.6	ENSG00000275294.4	13	4.29375e-05	0.000772876	18	0.00457306	Yes	Yes
Brain-Hypothalamus	168	RPL21	ENSG00000122026.10	13	0.00180976	0.0307659	17	0.0442385	Yes	No
Brain-Hypothalamus	168	RASL11A	ENSG00000122035.6	13	0.00152222	0.0258778	17	0.0396503	Yes	No
Brain-Hypothalamus	168	GTF3A	ENSG00000122034.14	13	0.00180597	0.0325075	18	0.0459009	Yes	No
Brain-Hypothalamus	168	MTIF3	ENSG00000122033.14	13	0.000132832	0.00225814	17	0.00937876	Yes	Yes
Brain-Hypothalamus	168	LNX2	ENSG00000139517.7	13	0.00130879	0.0222495	17	0.036265	Yes	No
Brain-Hypothalamus	168	POLR1D	ENSG00000186184.16	13	7.11877e-06	0.000128138	18	0.00111155	Yes	Yes
Brain-Hypothalamus	168	GSX1	ENSG00000169840.4	13	9.89906e-06	0.000158385	16	0.00131847	Yes	Yes
Brain-Hypothalamus	168	ATP5EP2	ENSG00000180389.6	13	0.00232888	0.037262	16	0.0502595	No	No
Brain-Hypothalamus	168	FLT3	ENSG00000122025.14	13	2.36625e-11	4.02262e-10	17	1.21817e-08	Yes	Yes
Brain-Hypothalamus	168	PAN3	ENSG00000152520.13	13	0.00398002	0.0716404	18	0.0820062	No	No
Brain-Hypothalamus	168	FLT1	ENSG00000102755.11	13	0.000593118	0.0118624	20	0.0249646	Yes	No
Brain-Hypothalamus	168	POMP	ENSG00000132963.7	13	0.000456068	0.00820923	18	0.0201667	Yes	No
Brain-Hypothalamus	168	SLC46A3	ENSG00000139508.14	13	5.42546e-05	0.000922328	17	0.00519987	Yes	Yes
Brain-Hypothalamus	168	MTUS2	ENSG00000132938.19	13	0.000585434	0.0128795	22	0.0261994	Yes	No
Brain-Hypothalamus	168	SLC7A1	ENSG00000139514.12	13	0.000754881	0.012833	17	0.0261606	Yes	No
Brain-Hypothalamus	168	UBL3	ENSG00000122042.9	13	0.000256238	0.00435604	17	0.0140099	Yes	No
Brain-Hypothalamus	168	KATNAL1	ENSG00000102781.13	13	1.20264e-05	0.000216475	18	0.00171099	Yes	Yes
Brain-Hypothalamus	168	LINC00426	ENSG00000238121.5	13	0.000802803	0.0128449	16	0.026172	Yes	No
Brain-Hypothalamus	168	UBE2L5P	ENSG00000236444.4	13	0.00447077	0.0715322	16	0.081939	No	No
Brain-Hypothalamus	168	HMGB1	ENSG00000189403.14	13	0.00220883	0.0375501	17	0.0505375	No	No
Brain-Hypothalamus	168	USPL1	ENSG00000132952.11	13	9.16576e-05	0.00146652	16	0.00703527	Yes	Yes
Brain-Hypothalamus	168	ALOX5AP	ENSG00000132965.9	13	0.00138163	0.0221061	16	0.0360926	Yes	No
Brain-Hypothalamus	168	LINC00398	ENSG00000237879.1	13	0.000704866	0.0112779	16	0.0242532	Yes	No
Brain-Hypothalamus	168	MEDAG	ENSG00000102802.9	13	0.00264079	0.0422527	16	0.0549597	No	No
Brain-Hypothalamus	168	TEX26	ENSG00000175664.9	13	9.98023e-07	1.59684e-05	16	0.000188313	Yes	Yes
Brain-Hypothalamus	168	HSPH1	ENSG00000120694.19	13	0.00072508	0.0108762	15	0.0237174	Yes	No
Brain-Hypothalamus	168	B3GLCT	ENSG00000187676.7	13	0.00126695	0.0202712	16	0.0342629	Yes	No
Brain-Hypothalamus	168	RXFP2	ENSG00000133105.7	13	0.0025868	0.038802	15	0.051688	No	No
Brain-Hypothalamus	168	FRY	ENSG00000073910.19	13	0.000733696	0.0117391	16	0.0248069	Yes	No
Brain-Hypothalamus	168	BRCA2	ENSG00000139618.14	13	0.00155446	0.0233169	15	0.0373801	Yes	No
Brain-Hypothalamus	168	N4BP2L1	ENSG00000139597.17	13	0.00391792	0.0548509	14	0.0664467	No	No
Brain-Hypothalamus	168	N4BP2L2	ENSG00000244754.8	13	0.00365437	0.0511612	14	0.0630712	No	No
Brain-Hypothalamus	168	PDS5B	ENSG00000083642.18	13	0.000806502	0.011291	14	0.0242689	Yes	No
Brain-Hypothalamus	168	RP11-380B4.3	ENSG00000277151.1	13	0.00242591	0.0315369	13	0.0449767	Yes	No
Brain-Hypothalamus	168	KL	ENSG00000133116.7	13	0.00875229	0.11378	13	0.121048	No	No
Brain-Hypothalamus	168	STARD13	ENSG00000133121.20	13	0.00272641	0.0381697	14	0.0511112	No	No
Brain-Hypothalamus	168	RP11-141M1.3	ENSG00000230490.2	13	0.00244686	0.034256	14	0.0475261	Yes	No
Brain-Hypothalamus	168	RFC3	ENSG00000133119.12	13	0.00603536	0.084495	14	0.0938647	No	No
Brain-Hypothalamus	168	RP11-307O13.1	ENSG00000261728.1	13	0.000702414	0.00842897	12	0.0204623	Yes	No
Brain-Hypothalamus	168	NBEA	ENSG00000172915.18	13	0.00173341	0.0329348	19	0.0463207	Yes	No
Brain-Hypothalamus	168	MAB21L1	ENSG00000180660.7	13	0.00121396	0.0169954	14	0.0307847	Yes	No
Brain-Hypothalamus	168	DCLK1	ENSG00000133083.14	13	0.00085734	0.0137174	16	0.0272071	Yes	No
Brain-Hypothalamus	168	SOHLH2	ENSG00000120669.15	13	4.48684e-19	6.73026e-18	15	6.35357e-16	Yes	Yes
Brain-Hypothalamus	168	CCDC169	ENSG00000242715.7	13	1.4377e-12	2.30031e-11	16	8.51254e-10	Yes	Yes
Brain-Hypothalamus	168	SPG20	ENSG00000133104.12	13	0.00287299	0.0459678	16	0.0584324	No	No
Brain-Hypothalamus	168	CCNA1	ENSG00000133101.9	13	0.00187557	0.0300092	16	0.0435153	Yes	No
Brain-Hypothalamus	168	SERTM1	ENSG00000180440.3	13	0.00282799	0.0480759	17	0.0602716	No	No
Brain-Hypothalamus	168	RFXAP	ENSG00000133111.3	13	0.000572322	0.00972948	17	0.0222335	Yes	No
Brain-Hypothalamus	168	SMAD9	ENSG00000120693.13	13	3.27435e-06	5.5664e-05	17	0.00055523	Yes	Yes
Brain-Hypothalamus	168	ALG5	ENSG00000120697.8	13	0.00776526	0.132009	17	0.138248	No	No
Brain-Hypothalamus	168	EXOSC8	ENSG00000120699.12	13	0.00100523	0.017089	17	0.0308756	Yes	No
Brain-Hypothalamus	168	SUPT20H	ENSG00000102710.19	13	0.00011661	0.00198238	17	0.00862651	Yes	Yes
Brain-Hypothalamus	168	POSTN	ENSG00000133110.14	13	0.0010626	0.015939	15	0.0296577	Yes	No
Brain-Hypothalamus	168	TRPC4	ENSG00000133107.14	13	1.90123e-05	0.000304196	16	0.00224782	Yes	Yes
Brain-Hypothalamus	168	LINC00571	ENSG00000223685.5	13	0.00151548	0.0257631	17	0.0395695	Yes	No
Brain-Hypothalamus	168	UFM1	ENSG00000120686.11	13	7.13537e-06	0.000114166	16	0.00101363	Yes	Yes
Brain-Hypothalamus	168	FREM2	ENSG00000150893.10	13	0.000817624	0.0138996	17	0.0274183	Yes	No
Brain-Hypothalamus	168	STOML3	ENSG00000133115.11	13	0.00043948	0.0065922	15	0.0178228	Yes	No
Brain-Hypothalamus	168	PROSER1	ENSG00000120685.19	13	5.65687e-05	0.00084853	15	0.00488651	Yes	Yes
Brain-Hypothalamus	168	NHLRC3	ENSG00000188811.13	13	0.000344869	0.00517304	15	0.0154853	Yes	No
Brain-Hypothalamus	168	RP11-50D16.4	ENSG00000273507.4	13	0.00134652	0.0215444	16	0.0355152	Yes	No
Brain-Hypothalamus	168	LHFP	ENSG00000183722.7	13	0.00188192	0.0301107	16	0.0436117	Yes	No
Brain-Hypothalamus	168	COG6	ENSG00000133103.16	13	3.41426e-09	5.46282e-08	16	1.13571e-06	Yes	Yes
Brain-Hypothalamus	168	LINC00598	ENSG00000215483.9	13	0.000405034	0.00688559	17	0.0182471	Yes	No
Brain-Hypothalamus	168	FOXO1	ENSG00000150907.7	13	0.000916467	0.013747	15	0.0272393	Yes	No
Brain-Hypothalamus	168	MRPS31	ENSG00000102738.7	13	0.00371503	0.0482954	13	0.0604716	No	No
Brain-Hypothalamus	168	SLC25A15	ENSG00000102743.14	13	0.000902246	0.0117292	13	0.0247969	Yes	No
Brain-Hypothalamus	168	ELF1	ENSG00000120690.15	13	0.000393371	0.00511382	13	0.015383	Yes	No
Brain-Hypothalamus	168	WBP4	ENSG00000120688.8	13	0.00031895	0.0038274	12	0.0129609	Yes	No
Brain-Hypothalamus	168	KBTBD6	ENSG00000165572.7	13	0.00435141	0.0565684	13	0.0680814	No	No
Brain-Hypothalamus	168	KBTBD7	ENSG00000120696.8	13	0.000497291	0.00646478	13	0.0176427	Yes	No
Brain-Hypothalamus	168	MTRF1	ENSG00000120662.15	13	0.000833826	0.0108397	13	0.0236686	Yes	No
Brain-Hypothalamus	168	NAA16	ENSG00000172766.18	13	0.00265569	0.034524	13	0.0477249	Yes	No
Brain-Hypothalamus	168	RGCC	ENSG00000102760.12	13	0.000480613	0.00624798	13	0.0173193	Yes	No
Brain-Hypothalamus	168	VWA8	ENSG00000102763.17	13	0.000960931	0.0163358	17	0.0300878	Yes	No
Brain-Hypothalamus	168	DGKH	ENSG00000102780.16	13	0.000675673	0.0108108	16	0.023636	Yes	No
Brain-Hypothalamus	168	AKAP11	ENSG00000023516.8	13	3.92881e-06	6.28609e-05	16	0.000617037	Yes	Yes
Brain-Hypothalamus	168	RP11-413N19.2	ENSG00000283554.1	13	0.00291644	0.0495795	17	0.0616884	No	No
Brain-Hypothalamus	168	TNFSF11	ENSG00000120659.14	13	0.000757475	0.0121196	16	0.0252589	Yes	No
Brain-Hypothalamus	168	FAM216B	ENSG00000179813.6	13	0.001836	0.029376	16	0.0429441	Yes	No
Brain-Hypothalamus	168	EPSTI1	ENSG00000133106.14	13	0.00256704	0.0436396	17	0.056213	No	No
Brain-Hypothalamus	168	DNAJC15	ENSG00000120675.5	13	3.66519e-31	6.23082e-30	17	3.20247e-27	Yes	Yes
Brain-Hypothalamus	168	ENOX1	ENSG00000120658.13	13	0.00265184	0.0477331	18	0.05998	No	No
Brain-Hypothalamus	168	ENOX1-AS1	ENSG00000233821.1	13	0.000540727	0.00757018	14	0.0192512	Yes	No
Brain-Hypothalamus	168	CCDC122	ENSG00000151773.12	13	3.41506e-09	4.78108e-08	14	9.99597e-07	Yes	Yes
Brain-Hypothalamus	168	LACC1	ENSG00000179630.10	13	2.94041e-07	3.82254e-06	13	5.31793e-05	Yes	Yes
Brain-Hypothalamus	168	LINC00284	ENSG00000233725.7	13	0.000300024	0.00390031	13	0.0131029	Yes	No
Brain-Hypothalamus	168	RP11-269C23.5	ENSG00000277831.1	13	0.000602081	0.00662289	11	0.0178739	Yes	No
Brain-Hypothalamus	168	SERP2	ENSG00000151778.10	13	0.00247374	0.0272111	11	0.040894	Yes	No
Brain-Hypothalamus	168	TUSC8	ENSG00000237361.2	13	0.000778804	0.00856684	11	0.0206369	Yes	No
Brain-Hypothalamus	168	TSC22D1	ENSG00000102804.14	13	0.0113089	0.135706	12	0.141719	No	No
Brain-Hypothalamus	168	NUFIP1	ENSG00000083635.7	13	0.00333557	0.0400268	12	0.052837	No	No
Brain-Hypothalamus	168	GPALPP1	ENSG00000133114.17	13	0.00107578	0.0129094	12	0.0262371	Yes	No
Brain-Hypothalamus	168	GTF2F2	ENSG00000188342.11	13	0.00182364	0.0237074	13	0.0377307	Yes	No
Brain-Hypothalamus	168	KCTD4	ENSG00000180332.6	13	0.00552446	0.0662936	12	0.0770963	No	No
Brain-Hypothalamus	168	TPT1	ENSG00000133112.16	13	0.00616267	0.0739521	12	0.0841382	No	No
Brain-Hypothalamus	168	SLC25A30	ENSG00000174032.16	13	0.00602787	0.0723345	12	0.0826737	No	No
Brain-Hypothalamus	168	SLC25A30-AS1	ENSG00000251015.1	13	0.000346239	0.00415487	12	0.0136115	Yes	No
Brain-Hypothalamus	168	COG3	ENSG00000136152.14	13	0.00314712	0.0409126	13	0.0537074	No	No
Brain-Hypothalamus	168	ERICH6B	ENSG00000165837.11	13	0.000210329	0.00273428	13	0.0105247	Yes	No
Brain-Hypothalamus	168	SIAH3	ENSG00000215475.4	13	0.000729378	0.0102113	14	0.0229062	Yes	No
Brain-Hypothalamus	168	ZC3H13	ENSG00000123200.16	13	0.00629456	0.0881239	14	0.0972141	No	No
Brain-Hypothalamus	168	CPB2	ENSG00000080618.13	13	0.00137533	0.02063	15	0.0346094	Yes	No
Brain-Hypothalamus	168	LCP1	ENSG00000136167.13	13	0.00565483	0.0848225	15	0.0941494	No	No
Brain-Hypothalamus	168	LRRC63	ENSG00000173988.12	13	3.25194e-05	0.000487791	15	0.0032315	Yes	Yes
Brain-Hypothalamus	168	RUBCNL	ENSG00000102445.18	13	0.000357445	0.00536167	15	0.0158402	Yes	No
Brain-Hypothalamus	168	LRCH1	ENSG00000136141.14	13	0.000190559	0.00304895	16	0.0112655	Yes	No
Brain-Hypothalamus	168	ESD	ENSG00000139684.13	13	0.000331635	0.00530616	16	0.0157541	Yes	No
Brain-Hypothalamus	168	HTR2A	ENSG00000102468.10	13	0.000847911	0.0135666	16	0.0270207	Yes	No
Brain-Hypothalamus	168	LINC00562	ENSG00000260388.2	13	0.000801054	0.0104137	13	0.0231592	Yes	No
Brain-Hypothalamus	168	SUCLA2	ENSG00000136143.14	13	0.000750825	0.00976072	13	0.0222664	Yes	No
Brain-Hypothalamus	168	NUDT15	ENSG00000136159.3	13	0.00448206	0.0537848	12	0.0654551	No	No
Brain-Hypothalamus	168	MED4	ENSG00000136146.14	13	0.00114894	0.0137873	12	0.0272958	Yes	No
Brain-Hypothalamus	168	ITM2B	ENSG00000136156.12	13	0.00276358	0.033163	12	0.0465338	Yes	No
Brain-Hypothalamus	168	LINC00441	ENSG00000231473.2	13	0.00243707	0.0292449	12	0.0428325	Yes	No
Brain-Hypothalamus	168	RB1	ENSG00000139687.13	13	0.0152937	0.198817	13	0.202372	No	No
Brain-Hypothalamus	168	LPAR6	ENSG00000139679.15	13	0.0310392	0.37247	12	0.373479	No	No
Brain-Hypothalamus	168	RCBTB2	ENSG00000136161.12	13	0.00576523	0.0691827	12	0.079652	No	No
Brain-Hypothalamus	168	CYSLTR2	ENSG00000152207.7	13	0.00341582	0.0444056	13	0.0568764	No	No
Brain-Hypothalamus	168	FNDC3A	ENSG00000102531.16	13	0.000544324	0.00707621	13	0.0185402	Yes	No
Brain-Hypothalamus	168	CDADC1	ENSG00000102543.14	13	4.27439e-05	0.000512926	12	0.00336788	Yes	Yes
Brain-Hypothalamus	168	CAB39L	ENSG00000102547.18	13	0.000152786	0.00183343	12	0.00818431	Yes	Yes
Brain-Hypothalamus	168	SETDB2	ENSG00000136169.16	13	2.22327e-05	0.000289025	13	0.00215638	Yes	Yes
Brain-Hypothalamus	168	PHF11	ENSG00000136147.17	13	0.00140457	0.0182594	13	0.0320995	Yes	No
Brain-Hypothalamus	168	RCBTB1	ENSG00000136144.11	13	1.53577e-07	1.9965e-06	13	2.9624e-05	Yes	Yes
Brain-Hypothalamus	168	ARL11	ENSG00000152213.3	13	0.0012008	0.0156104	13	0.0292785	Yes	No
Brain-Hypothalamus	168	EBPL	ENSG00000123179.13	13	1.21611e-12	1.58095e-11	13	6.04386e-10	Yes	Yes
Brain-Hypothalamus	168	KPNA3	ENSG00000102753.9	13	5.10031e-05	0.000714043	14	0.00432259	Yes	Yes
Brain-Hypothalamus	168	SPRYD7	ENSG00000123178.14	13	0.00142683	0.0185488	13	0.0323781	Yes	No
Brain-Hypothalamus	168	TRIM13	ENSG00000204977.9	13	3.83594e-05	0.000498672	13	0.00328711	Yes	Yes
Brain-Hypothalamus	168	KCNRG	ENSG00000198553.8	13	0.000455208	0.0059177	13	0.0168221	Yes	No
Brain-Hypothalamus	168	DLEU1	ENSG00000176124.11	13	0.00072497	0.0115995	16	0.0246413	Yes	No
Brain-Hypothalamus	168	DLEU7	ENSG00000186047.9	13	0.00349354	0.0419225	12	0.0546416	No	No
Brain-Hypothalamus	168	RNASEH2B	ENSG00000136104.19	13	7.4804e-23	8.22844e-22	11	1.3841e-19	Yes	Yes
Brain-Hypothalamus	168	FAM124A	ENSG00000150510.16	13	0.00335196	0.0368715	11	0.049922	Yes	No
Brain-Hypothalamus	168	SERPINE3	ENSG00000253309.6	13	0.00296223	0.0325845	11	0.0459851	Yes	No
Brain-Hypothalamus	168	INTS6	ENSG00000102786.14	13	0.00731192	0.0804311	11	0.0901622	No	No
Brain-Hypothalamus	168	WDFY2	ENSG00000139668.8	13	0.000657653	0.00657653	10	0.0178182	Yes	No
Brain-Hypothalamus	168	DHRS12	ENSG00000102796.10	13	3.7427e-06	3.36843e-05	9	0.000361101	Yes	Yes
Brain-Hypothalamus	168	LINC00282	ENSG00000281106.2	13	0.00356503	0.0320853	9	0.0455167	Yes	No
Brain-Hypothalamus	168	ATP7B	ENSG00000123191.14	13	0.00023454	0.0023454	10	0.00958836	Yes	Yes
Brain-Hypothalamus	168	ALG11	ENSG00000253710.2	13	0.00219063	0.0197156	9	0.0336903	Yes	No
Brain-Hypothalamus	168	UTP14C	ENSG00000253797.2	13	0.00670117	0.0603105	9	0.0715705	No	No
Brain-Hypothalamus	168	NEK5	ENSG00000197168.11	13	0.000111561	0.00111561	10	0.00588094	Yes	Yes
Brain-Hypothalamus	168	NEK3	ENSG00000136098.16	13	0.000761523	0.00685371	9	0.0182064	Yes	No
Brain-Hypothalamus	168	THSD1	ENSG00000136114.15	13	0.000874131	0.00786718	9	0.0196868	Yes	No
Brain-Hypothalamus	168	VPS36	ENSG00000136100.12	13	0.00238483	0.0214635	9	0.0354209	Yes	No
Brain-Hypothalamus	168	RP11-245D16.4	ENSG00000278238.1	13	0.011884	0.106956	9	0.114643	No	No
Brain-Hypothalamus	168	CKAP2	ENSG00000136108.14	13	1.8418e-12	1.65762e-11	9	6.29793e-10	Yes	Yes
Brain-Hypothalamus	168	HNRNPA1L2	ENSG00000139675.11	13	1.6745e-07	1.6745e-06	10	2.53132e-05	Yes	Yes
Brain-Hypothalamus	168	RP11-93H24.3	ENSG00000273723.1	13	0.000642561	0.00642561	10	0.0175825	Yes	No
Brain-Hypothalamus	168	SUGT1	ENSG00000165416.14	13	0.00380632	0.0380632	10	0.0510054	No	No
Brain-Hypothalamus	168	CNMD	ENSG00000136110.12	13	0.00252347	0.0277582	11	0.0413935	Yes	No
Brain-Hypothalamus	168	PCDH8	ENSG00000136099.13	13	0.00425287	0.0467815	11	0.05917	No	No
Brain-Hypothalamus	168	OLFM4	ENSG00000102837.6	13	0.00618818	0.06807	11	0.0786548	No	No
Brain-Hypothalamus	168	RP11-24H2.3	ENSG00000279325.1	13	0.00153305	0.0168635	11	0.030664	Yes	No
Brain-Hypothalamus	168	PCDH17	ENSG00000118946.11	13	7.80418e-05	0.00101454	13	0.00554504	Yes	Yes
Brain-Hypothalamus	168	RP11-538C21.2	ENSG00000277448.1	13	0.00108796	0.0152315	14	0.0288687	Yes	No
Brain-Hypothalamus	168	DIAPH3	ENSG00000139734.17	13	9.19235e-05	0.00174655	19	0.0079168	Yes	Yes
Brain-Hypothalamus	168	TDRD3	ENSG00000083544.13	13	0.000475694	0.0076111	16	0.0193101	Yes	No
Brain-Hypothalamus	168	PCDH20	ENSG00000280165.1	13	0.00283512	0.0510321	18	0.0629498	No	No
Brain-Hypothalamus	168	PCDH9	ENSG00000184226.14	13	0.000628396	0.0106827	17	0.0234726	Yes	No
Brain-Hypothalamus	168	KLHL1	ENSG00000150361.11	13	0.000630939	0.0145116	23	0.0280921	Yes	No
Brain-Hypothalamus	168	DACH1	ENSG00000276644.4	13	0.000668468	0.0120324	18	0.0251651	Yes	No
Brain-Hypothalamus	168	MZT1	ENSG00000204899.5	13	0.000384306	0.00576459	15	0.0165573	Yes	No
Brain-Hypothalamus	168	BORA	ENSG00000136122.15	13	0.000121281	0.00181921	15	0.00814836	Yes	Yes
Brain-Hypothalamus	168	DIS3	ENSG00000083520.14	13	0.00513177	0.0769766	15	0.0868845	No	No
Brain-Hypothalamus	168	PIBF1	ENSG00000083535.15	13	2.92002e-07	4.96403e-06	17	6.71906e-05	Yes	Yes
Brain-Hypothalamus	168	KLF5	ENSG00000102554.13	13	0.00160844	0.0257351	16	0.039543	Yes	No
Brain-Hypothalamus	168	KLF12	ENSG00000118922.17	13	0.00173216	0.0294467	17	0.0430111	Yes	No
Brain-Hypothalamus	168	TBC1D4	ENSG00000136111.12	13	2.83217e-06	5.09791e-05	18	0.000516575	Yes	Yes
Brain-Hypothalamus	168	COMMD6	ENSG00000188243.12	13	0.000200184	0.00320295	16	0.0116248	Yes	No
Brain-Hypothalamus	168	UCHL3	ENSG00000118939.17	13	2.01961e-05	0.000323137	16	0.00235579	Yes	Yes
Brain-Hypothalamus	168	LMO7	ENSG00000136153.19	13	0.00351795	0.0633232	18	0.0744295	No	No
Brain-Hypothalamus	168	LMO7DN	ENSG00000178734.5	13	0.000437493	0.00699989	16	0.0184002	Yes	No
Brain-Hypothalamus	168	KCTD12	ENSG00000178695.5	13	0.00157596	0.0204875	13	0.0344712	Yes	No
Brain-Hypothalamus	168	AC000403.4	ENSG00000278727.1	13	0.0227163	0.295312	13	0.297078	No	No
Brain-Hypothalamus	168	CLN5	ENSG00000102805.14	13	0.00225059	0.0292577	13	0.0428325	Yes	No
Brain-Hypothalamus	168	FBXL3	ENSG00000005812.10	13	0.0081539	0.106001	13	0.113733	No	No
Brain-Hypothalamus	168	AC001226.7	ENSG00000274898.1	13	0.00387366	0.0503576	13	0.0623589	No	No
Brain-Hypothalamus	168	MYCBP2	ENSG00000005810.17	13	0.00147077	0.0235324	16	0.0375588	Yes	No
Brain-Hypothalamus	168	SCEL	ENSG00000136155.16	13	0.00390045	0.0546063	14	0.0662327	No	No
Brain-Hypothalamus	168	SLAIN1	ENSG00000139737.21	13	0.00365974	0.0475766	13	0.0598428	No	No
Brain-Hypothalamus	168	EDNRB	ENSG00000136160.14	13	0.0109288	0.131146	12	0.137452	No	No
Brain-Hypothalamus	168	RP11-318G21.4	ENSG00000233379.1	13	0.00092145	0.0110574	12	0.0239741	Yes	No
Brain-Hypothalamus	168	POU4F1	ENSG00000152192.7	13	0.0123361	0.172706	14	0.177178	No	No
Brain-Hypothalamus	168	RNF219	ENSG00000152193.7	13	0.000532979	0.0074617	14	0.0190881	Yes	No
Brain-Hypothalamus	168	RBM26	ENSG00000139746.15	13	0.00198745	0.0238494	12	0.0378558	Yes	No
Brain-Hypothalamus	168	NDFIP2	ENSG00000102471.13	13	0.000793807	0.00952569	12	0.0219483	Yes	No
Brain-Hypothalamus	168	LINC01080	ENSG00000281721.1	13	4.60372e-20	6.4452e-19	14	7.05655e-17	Yes	Yes
Brain-Hypothalamus	168	SPRY2	ENSG00000136158.11	13	0.000288357	0.00374864	13	0.0127878	Yes	No
Brain-Hypothalamus	168	LINC00377	ENSG00000229246.1	13	0.00176545	0.0282472	16	0.0418629	Yes	No
Brain-Hypothalamus	168	SLITRK1	ENSG00000178235.7	13	0.00323834	0.0518135	16	0.0636567	No	No
Brain-Hypothalamus	168	SLITRK6	ENSG00000184564.8	13	0.00455355	0.100178	22	0.108334	No	No
Brain-Hypothalamus	168	MIR4500HG	ENSG00000228824.6	13	0.000450536	0.00810964	18	0.0200348	Yes	No
Brain-Hypothalamus	168	RP11-29P20.1	ENSG00000272515.1	13	0.00687994	0.103199	15	0.11114	No	No
Brain-Hypothalamus	168	SLITRK5	ENSG00000165300.7	13	0.0134071	0.201107	15	0.204601	No	No
Brain-Hypothalamus	168	GPC5	ENSG00000179399.14	13	0.000139482	0.00348706	25	0.012257	Yes	No
Brain-Hypothalamus	168	GPC6	ENSG00000183098.10	13	0.000213237	0.00575739	27	0.0165418	Yes	No
Brain-Hypothalamus	168	DCT	ENSG00000080166.15	13	6.36728e-14	1.14611e-12	18	5.26215e-11	Yes	Yes
Brain-Hypothalamus	168	TGDS	ENSG00000088451.10	13	0.000959018	0.0172623	18	0.0310739	Yes	No
Brain-Hypothalamus	168	GPR180	ENSG00000152749.7	13	5.58028e-05	0.00100445	18	0.00551821	Yes	Yes
Brain-Hypothalamus	168	LINC00391	ENSG00000238230.1	13	0.000335099	0.00603179	18	0.0169847	Yes	No
Brain-Hypothalamus	168	SOX21	ENSG00000125285.5	13	5.41863e-05	0.000975353	18	0.0054049	Yes	Yes
Brain-Hypothalamus	168	SOX21-AS1	ENSG00000227640.2	13	0.00854156	0.153748	18	0.158869	No	No
Brain-Hypothalamus	168	ABCC4	ENSG00000125257.13	13	5.93787e-06	0.000106882	18	0.000957691	Yes	Yes
Brain-Hypothalamus	168	CLDN10	ENSG00000134873.9	13	0.00165708	0.0298274	18	0.0433642	Yes	No
Brain-Hypothalamus	168	DZIP1	ENSG00000134874.17	13	0.0241102	0.385763	16	0.386578	No	No
Brain-Hypothalamus	168	DNAJC3-AS1	ENSG00000247400.3	13	4.17843e-05	0.000668549	16	0.00411653	Yes	Yes
Brain-Hypothalamus	168	DNAJC3	ENSG00000102580.14	13	0.000450318	0.00720508	16	0.0187327	Yes	No
Brain-Hypothalamus	168	UGGT2	ENSG00000102595.19	13	0.000862552	0.0138008	16	0.0273166	Yes	No
Brain-Hypothalamus	168	HS6ST3	ENSG00000185352.8	13	0.00271566	0.0488818	18	0.061042	No	No
Brain-Hypothalamus	168	OXGR1	ENSG00000165621.8	13	1.13441e-09	1.24785e-08	11	2.94879e-07	Yes	Yes
Brain-Hypothalamus	168	MBNL2	ENSG00000139793.18	13	0.000599916	0.00779891	13	0.0195952	Yes	No
Brain-Hypothalamus	168	RAP2A	ENSG00000125249.6	13	0.00156141	0.0187369	12	0.0325897	Yes	No
Brain-Hypothalamus	168	IPO5	ENSG00000065150.18	13	7.09009e-05	0.00106351	15	0.00570195	Yes	Yes
Brain-Hypothalamus	168	FARP1	ENSG00000152767.16	13	0.00160078	0.0288141	18	0.04243	Yes	No
Brain-Hypothalamus	168	STK24	ENSG00000102572.14	13	0.000488044	0.00829676	17	0.0203008	Yes	No
Brain-Hypothalamus	168	SLC15A1	ENSG00000088386.16	13	0.00189751	0.0322576	17	0.0456767	Yes	No
Brain-Hypothalamus	168	DOCK9	ENSG00000088387.18	13	0.000399046	0.00758188	19	0.0192597	Yes	No
Brain-Hypothalamus	168	UBAC2-AS1	ENSG00000228889.6	13	0.00145067	0.0246613	17	0.0385852	Yes	No
Brain-Hypothalamus	168	UBAC2	ENSG00000134882.15	13	0.00344082	0.0619347	18	0.0731133	No	No
Brain-Hypothalamus	168	GPR18	ENSG00000125245.12	13	0.000217181	0.00369208	17	0.0127073	Yes	No
Brain-Hypothalamus	168	GPR183	ENSG00000169508.6	13	0.00120322	0.0192515	16	0.0331667	Yes	No
Brain-Hypothalamus	168	TM9SF2	ENSG00000125304.8	13	0.0031553	0.0504847	16	0.062462	No	No
Brain-Hypothalamus	168	CLYBL	ENSG00000125246.15	13	0.00103527	0.0175996	17	0.0314356	Yes	No
Brain-Hypothalamus	168	ZIC5	ENSG00000139800.8	13	0.00158677	0.0238016	15	0.0378124	Yes	No
Brain-Hypothalamus	168	ZIC2	ENSG00000043355.11	13	0.000521727	0.00782591	15	0.0196343	Yes	No
Brain-Hypothalamus	168	RP11-12G12.7	ENSG00000274605.1	13	0.00289321	0.0433981	15	0.0559939	No	No
Brain-Hypothalamus	168	PCCA	ENSG00000175198.15	13	0.00286368	0.0572735	20	0.0687424	No	No
Brain-Hypothalamus	168	GGACT	ENSG00000134864.10	13	0.00635738	0.108075	17	0.115699	No	No
Brain-Hypothalamus	168	TMTC4	ENSG00000125247.15	13	9.88196e-05	0.00167993	17	0.00773229	Yes	Yes
Brain-Hypothalamus	168	NALCN	ENSG00000102452.15	13	0.000835227	0.0158693	19	0.029567	Yes	No
Brain-Hypothalamus	168	ITGBL1	ENSG00000198542.13	13	7.2963e-05	0.0013863	19	0.00679667	Yes	Yes
Brain-Hypothalamus	168	FGF14	ENSG00000102466.15	13	0.000383141	0.0084291	22	0.0204623	Yes	No
Brain-Hypothalamus	168	FGF14-AS2	ENSG00000272143.1	13	4.13436e-06	6.61498e-05	16	0.000643179	Yes	Yes
Brain-Hypothalamus	168	RP11-29B2.6	ENSG00000276957.1	13	0.000555937	0.00833906	15	0.0203378	Yes	No
Brain-Hypothalamus	168	TPP2	ENSG00000134900.11	13	0.00166179	0.0265887	16	0.0403376	Yes	No
Brain-Hypothalamus	168	TEX30	ENSG00000151287.16	13	0.000765048	0.0114757	15	0.0244999	Yes	No
Brain-Hypothalamus	168	KDELC1	ENSG00000134901.12	13	0.00676623	0.101493	15	0.109526	No	No
Brain-Hypothalamus	168	BIVM	ENSG00000134897.13	13	3.97406e-06	5.96108e-05	15	0.00059046	Yes	Yes
Brain-Hypothalamus	168	ERCC5	ENSG00000134899.18	13	0.00374244	0.0561366	15	0.0676843	No	No
Brain-Hypothalamus	168	RP11-255P5.2	ENSG00000272542.1	13	0.000453137	0.00679705	15	0.0181088	Yes	No
Brain-Hypothalamus	168	RP11-255P5.3	ENSG00000278445.1	13	5.43817e-05	0.000815726	15	0.00475082	Yes	Yes
Brain-Hypothalamus	168	LINC00460	ENSG00000233532.5	13	0.00159873	0.0271783	17	0.040869	Yes	No
Brain-Hypothalamus	168	EFNB2	ENSG00000125266.6	13	0.00124292	0.0211297	17	0.0350914	Yes	No
Brain-Hypothalamus	168	ARGLU1	ENSG00000134884.13	13	0.00161548	0.0274631	17	0.0411504	Yes	No
Brain-Hypothalamus	168	LINC00551	ENSG00000272274.1	13	1.04066e-10	1.76913e-09	17	4.86662e-08	Yes	Yes
Brain-Hypothalamus	168	LINC00443	ENSG00000230156.2	13	2.68608e-15	4.56633e-14	17	2.60774e-12	Yes	Yes
Brain-Hypothalamus	168	RP11-282A11.4	ENSG00000277863.1	13	3.62091e-11	5.79345e-10	16	1.72341e-08	Yes	Yes
Brain-Hypothalamus	168	FAM155A	ENSG00000204442.3	13	0.000886066	0.0194935	22	0.0334459	Yes	No
Brain-Hypothalamus	168	RP11-346C4.3	ENSG00000274718.1	13	1.62184e-08	2.91931e-07	18	5.29568e-06	Yes	Yes
Brain-Hypothalamus	168	LIG4	ENSG00000174405.13	13	0.00260271	0.0494514	19	0.0615747	No	No
Brain-Hypothalamus	168	ABHD13	ENSG00000139826.5	13	0.000798795	0.0151771	19	0.028823	Yes	No
Brain-Hypothalamus	168	TNFSF13B	ENSG00000102524.11	13	0.00205764	0.0390952	19	0.0519556	No	No
Brain-Hypothalamus	168	MYO16	ENSG00000041515.15	13	0.00135415	0.0311453	23	0.0446004	Yes	No
Brain-Hypothalamus	168	IRS2	ENSG00000185950.8	13	8.27061e-05	0.00173683	21	0.00789401	Yes	Yes
Brain-Hypothalamus	168	RP11-40E6.2	ENSG00000275248.1	13	0.0028779	0.0575581	20	0.0689855	No	No
Brain-Hypothalamus	168	RP11-403A3.1	ENSG00000274331.1	13	3.51299e-05	0.000702598	20	0.00426795	Yes	Yes
Brain-Hypothalamus	168	RP11-403A3.3	ENSG00000275830.1	13	2.89678e-07	6.08324e-06	21	8.02841e-05	Yes	Yes
Brain-Hypothalamus	168	RP11-403A3.2	ENSG00000276269.1	13	6.07139e-07	1.27499e-05	21	0.000154507	Yes	Yes
Brain-Hypothalamus	168	COL4A1	ENSG00000187498.14	13	4.83348e-05	0.00106337	22	0.00570195	Yes	Yes
Brain-Hypothalamus	168	COL4A2	ENSG00000134871.17	13	0.000270099	0.00621227	23	0.0172684	Yes	No
Brain-Hypothalamus	168	RAB20	ENSG00000139832.4	13	0.000964381	0.020252	21	0.0342463	Yes	No
Brain-Hypothalamus	168	NAXD	ENSG00000213995.11	13	0.000132135	0.00290698	22	0.0109469	Yes	No
Brain-Hypothalamus	168	CARS2	ENSG00000134905.16	13	6.83073e-05	0.00150276	22	0.0071627	Yes	Yes
Brain-Hypothalamus	168	ING1	ENSG00000153487.12	13	0.000677127	0.0142197	21	0.0277755	Yes	No
Brain-Hypothalamus	168	LINC00567	ENSG00000259831.1	13	0.00107787	0.0215575	20	0.0355221	Yes	No
Brain-Hypothalamus	168	LINC00346	ENSG00000255874.2	13	0.000268833	0.00537666	20	0.0158729	Yes	No
Brain-Hypothalamus	168	ANKRD10	ENSG00000088448.14	13	8.89905e-05	0.0018688	21	0.00827235	Yes	Yes
Brain-Hypothalamus	168	RP11-365P13.5	ENSG00000277767.1	13	2.26899e-13	4.53798e-12	20	1.89113e-10	Yes	Yes
Brain-Hypothalamus	168	LINC00368	ENSG00000225870.1	13	0.00119338	0.0238675	20	0.0378635	Yes	No
Brain-Hypothalamus	168	ARHGEF7	ENSG00000102606.17	13	4.79755e-08	1.05546e-06	22	1.68065e-05	Yes	Yes
Brain-Hypothalamus	168	TEX29	ENSG00000153495.10	13	0.00215439	0.0430879	20	0.0557074	No	No
Brain-Hypothalamus	168	LINC00354	ENSG00000226903.1	13	0.000369921	0.00665857	18	0.0179388	Yes	No
Brain-Hypothalamus	168	SOX1	ENSG00000182968.4	13	0.00104143	0.0177042	17	0.0315255	Yes	No
Brain-Hypothalamus	168	RP11-450H6.3	ENSG00000260385.1	13	0.000527269	0.00896357	17	0.0211763	Yes	No
Brain-Hypothalamus	168	LINC00404	ENSG00000229520.1	13	0.00115572	0.0196472	17	0.0336136	Yes	No
Brain-Hypothalamus	168	LINC00403	ENSG00000224243.1	13	0.00919752	0.156358	17	0.161346	No	No
Brain-Hypothalamus	168	TUBGCP3	ENSG00000126216.13	13	0.00278942	0.0502096	18	0.0622405	No	No
Brain-Hypothalamus	168	RP11-88E10.4	ENSG00000277159.1	13	0.00019835	0.00317359	16	0.0115502	Yes	No
Brain-Hypothalamus	168	RP11-88E10.5	ENSG00000274922.1	13	0.00146045	0.0233672	16	0.037421	Yes	No
Brain-Hypothalamus	168	ATP11A	ENSG00000068650.18	13	0.000408335	0.00694169	17	0.0183331	Yes	No
Brain-Hypothalamus	168	MCF2L	ENSG00000126217.20	13	1.87146e-05	0.000355578	19	0.00253243	Yes	Yes
Brain-Hypothalamus	168	RP11-120K24.3	ENSG00000267868.1	13	0.00170543	0.0272869	16	0.040968	Yes	No
Brain-Hypothalamus	168	F7	ENSG00000057593.13	13	0.000149446	0.00269003	18	0.0104065	Yes	No
Brain-Hypothalamus	168	F10	ENSG00000126218.11	13	0.00108554	0.0195397	18	0.0334981	Yes	No
Brain-Hypothalamus	168	PROZ	ENSG00000126231.13	13	0.00271435	0.0488583	18	0.061021	No	No
Brain-Hypothalamus	168	PCID2	ENSG00000126226.21	13	0.0002146	0.00386279	18	0.0130213	Yes	No
Brain-Hypothalamus	168	CUL4A	ENSG00000139842.14	13	1.03211e-05	0.00018578	18	0.00150635	Yes	Yes
Brain-Hypothalamus	168	LAMP1	ENSG00000185896.10	13	0.00253743	0.0431363	17	0.055729	No	No
Brain-Hypothalamus	168	GRTP1	ENSG00000139835.13	13	0.000358631	0.00609673	17	0.0170892	Yes	No
Brain-Hypothalamus	168	ADPRHL1	ENSG00000153531.13	13	1.32964e-05	0.000212743	16	0.00168798	Yes	Yes
Brain-Hypothalamus	168	DCUN1D2	ENSG00000150401.14	13	0.000721002	0.010815	15	0.0236398	Yes	No
Brain-Hypothalamus	168	TMCO3	ENSG00000150403.17	13	3.16086e-07	4.74128e-06	15	6.46376e-05	Yes	Yes
Brain-Hypothalamus	168	TFDP1	ENSG00000198176.12	13	0.00162295	0.0227213	14	0.0367687	Yes	No
Brain-Hypothalamus	168	ATP4B	ENSG00000186009.4	13	0.000594049	0.00831669	14	0.0203083	Yes	No
Brain-Hypothalamus	168	GRK1	ENSG00000185974.6	13	0.000753151	0.0105441	14	0.0233203	Yes	No
Brain-Hypothalamus	168	TMEM255B	ENSG00000184497.12	13	0.000524048	0.00681262	13	0.0181323	Yes	No
Brain-Hypothalamus	168	GAS6	ENSG00000183087.14	13	0.000318256	0.00413733	13	0.0135785	Yes	No
Brain-Hypothalamus	168	GAS6-AS2	ENSG00000272695.1	13	0.00084892	0.010187	12	0.0228668	Yes	No
Brain-Hypothalamus	168	LINC00452	ENSG00000229373.8	13	0.0020858	0.0250296	12	0.0389016	Yes	No
Brain-Hypothalamus	168	LINC00565	ENSG00000260910.1	13	0.000202076	0.00242492	12	0.00980513	Yes	Yes
Brain-Hypothalamus	168	ABC13-47488600E17.1	ENSG00000283199.1	13	0.000958302	0.0105413	11	0.0233169	Yes	No
Brain-Hypothalamus	168	RASA3	ENSG00000185989.10	13	0.000345653	0.00380218	11	0.0128979	Yes	No
Brain-Hypothalamus	168	RP11-569D9.5	ENSG00000283361.1	13	8.34653e-12	7.51188e-11	9	2.56917e-09	Yes	Yes
Brain-Hypothalamus	168	CDC16	ENSG00000130177.14	13	0.00435875	0.0392287	9	0.0520749	No	No
Brain-Hypothalamus	168	UPF3A	ENSG00000169062.14	13	3.26804e-05	0.000294123	9	0.00218736	Yes	Yes
Brain-Hypothalamus	168	CHAMP1	ENSG00000198824.5	13	0.000628797	0.00565917	9	0.0164052	Yes	No
Brain-Hypothalamus	168	TTC5	ENSG00000136319.11	14	0.00313409	0.0470113	15	0.0593523	No	No
Brain-Hypothalamus	168	CTD-2292M16.8	ENSG00000258768.2	14	0.000121052	0.00181577	15	0.00813888	Yes	Yes
Brain-Hypothalamus	168	CCNB1IP1	ENSG00000100814.17	14	2.73244e-05	0.000409867	15	0.0028266	Yes	Yes
Brain-Hypothalamus	168	PARP2	ENSG00000129484.13	14	0.00223976	0.0358362	16	0.0489248	Yes	No
Brain-Hypothalamus	168	TEP1	ENSG00000129566.12	14	2.81289e-05	0.000450063	16	0.00304442	Yes	Yes
Brain-Hypothalamus	168	KLHL33	ENSG00000185271.7	14	0.000411972	0.00659156	16	0.0178228	Yes	No
Brain-Hypothalamus	168	OSGEP	ENSG00000092094.10	14	2.24543e-21	3.59268e-20	16	4.7822e-18	Yes	Yes
Brain-Hypothalamus	168	APEX1	ENSG00000100823.11	14	0.00375124	0.0600199	16	0.0712941	No	No
Brain-Hypothalamus	168	TMEM55B	ENSG00000165782.10	14	0.000150898	0.00241437	16	0.00977315	Yes	Yes
Brain-Hypothalamus	168	PNP	ENSG00000198805.11	14	0.000600753	0.00961204	16	0.0220848	Yes	No
Brain-Hypothalamus	168	RP11-203M5.8	ENSG00000258908.1	14	0.00106503	0.0170405	16	0.0308241	Yes	No
Brain-Hypothalamus	168	RNASE4	ENSG00000258818.3	14	2.39618e-05	0.000431313	18	0.00294595	Yes	Yes
Brain-Hypothalamus	168	ANG	ENSG00000214274.9	14	0.000684838	0.0123271	18	0.0255104	Yes	No
Brain-Hypothalamus	168	RNASE6	ENSG00000169413.2	14	0.00791058	0.150301	19	0.155679	No	No
Brain-Hypothalamus	168	RNASE1	ENSG00000129538.13	14	0.000579612	0.0110126	19	0.0239107	Yes	No
Brain-Hypothalamus	168	RNASE3	ENSG00000169397.3	14	0.0014099	0.0267882	19	0.0405383	Yes	No
Brain-Hypothalamus	168	RP11-84C10.2	ENSG00000136315.4	14	0.000258814	0.00517628	20	0.0154853	Yes	No
Brain-Hypothalamus	168	RNASE2	ENSG00000169385.2	14	0.000131186	0.00262372	20	0.0102595	Yes	No
Brain-Hypothalamus	168	METTL17	ENSG00000165792.17	14	0.00402546	0.0805091	20	0.0902278	No	No
Brain-Hypothalamus	168	NDRG2	ENSG00000165795.23	14	3.16309e-05	0.000664248	21	0.00410233	Yes	Yes
Brain-Hypothalamus	168	AL161668.5	ENSG00000258604.1	14	0.000494376	0.00988751	20	0.0224518	Yes	No
Brain-Hypothalamus	168	TPPP2	ENSG00000179636.14	14	6.54543e-06	0.000130909	20	0.00112801	Yes	Yes
Brain-Hypothalamus	168	ARHGEF40	ENSG00000165801.9	14	1.30721e-05	0.000261443	20	0.00198991	Yes	Yes
Brain-Hypothalamus	168	ZNF219	ENSG00000165804.15	14	0.000171708	0.00343415	20	0.0121529	Yes	No
Brain-Hypothalamus	168	TMEM253	ENSG00000232070.8	14	0.000800178	0.0160036	20	0.0297303	Yes	No
Brain-Hypothalamus	168	HNRNPC	ENSG00000092199.17	14	0.000377037	0.00829482	22	0.0203001	Yes	No
Brain-Hypothalamus	168	RPGRIP1	ENSG00000092200.12	14	0.000292603	0.00614467	21	0.0171714	Yes	No
Brain-Hypothalamus	168	SUPT16H	ENSG00000092201.9	14	0.00118072	0.0247952	21	0.0386965	Yes	No
Brain-Hypothalamus	168	CHD8	ENSG00000100888.12	14	0.000946187	0.0208161	22	0.0348055	Yes	No
Brain-Hypothalamus	168	RAB2B	ENSG00000129472.13	14	0.000463911	0.00974213	21	0.0222459	Yes	No
Brain-Hypothalamus	168	TOX4	ENSG00000092203.13	14	0.000242849	0.00509983	21	0.0153609	Yes	No
Brain-Hypothalamus	168	METTL3	ENSG00000165819.11	14	1.89862e-05	0.000398711	21	0.0027672	Yes	Yes
Brain-Hypothalamus	168	SALL2	ENSG00000165821.11	14	3.48356e-05	0.000731547	21	0.0043862	Yes	Yes
Brain-Hypothalamus	168	TRDC	ENSG00000211829.9	14	0.00144352	0.0288704	20	0.0424802	Yes	No
Brain-Hypothalamus	168	TRAC	ENSG00000277734.7	14	4.26571e-05	0.000853143	20	0.00490239	Yes	Yes
Brain-Hypothalamus	168	DAD1	ENSG00000129562.10	14	9.31624e-05	0.00186325	20	0.00825962	Yes	Yes
Brain-Hypothalamus	168	ABHD4	ENSG00000100439.10	14	0.000855141	0.0162477	19	0.0299941	Yes	No
Brain-Hypothalamus	168	OXA1L	ENSG00000155463.12	14	0.000467407	0.00888074	19	0.0210463	Yes	No
Brain-Hypothalamus	168	SLC7A7	ENSG00000155465.18	14	0.000941157	0.0188231	20	0.0326752	Yes	No
Brain-Hypothalamus	168	MRPL52	ENSG00000172590.18	14	0.0022033	0.0418627	19	0.0545936	No	No
Brain-Hypothalamus	168	MMP14	ENSG00000157227.12	14	0.00243134	0.0461954	19	0.0586371	No	No
Brain-Hypothalamus	168	LRP10	ENSG00000197324.8	14	0.000362185	0.00688151	19	0.0182445	Yes	No
Brain-Hypothalamus	168	REM2	ENSG00000139890.9	14	0.00259038	0.0492172	19	0.0613523	No	No
Brain-Hypothalamus	168	RBM23	ENSG00000100461.17	14	1.81636e-09	3.45109e-08	19	7.4337e-07	Yes	Yes
Brain-Hypothalamus	168	PRMT5	ENSG00000100462.15	14	0.00300575	0.0541035	18	0.065791	No	No
Brain-Hypothalamus	168	HAUS4	ENSG00000092036.18	14	3.47869e-17	6.26164e-16	18	4.57941e-14	Yes	Yes
Brain-Hypothalamus	168	AJUBA	ENSG00000129474.15	14	0.000170525	0.00306944	18	0.0113017	Yes	No
Brain-Hypothalamus	168	C14orf93	ENSG00000100802.14	14	0.00431316	0.0776369	18	0.0874911	No	No
Brain-Hypothalamus	168	PSMB5	ENSG00000100804.18	14	0.000529646	0.00953363	18	0.0219517	Yes	No
Brain-Hypothalamus	168	CDH24	ENSG00000139880.19	14	0.000961017	0.0172983	18	0.0311141	Yes	No
Brain-Hypothalamus	168	ACIN1	ENSG00000100813.14	14	0.000755937	0.0128509	17	0.0261815	Yes	No
Brain-Hypothalamus	168	C14orf119	ENSG00000179933.5	14	0.00129883	0.0220801	17	0.0360844	Yes	No
Brain-Hypothalamus	168	RP11-244E17.1	ENSG00000283654.1	14	0.00120181	0.0204307	17	0.0344164	Yes	No
Brain-Hypothalamus	168	CEBPE	ENSG00000092067.5	14	0.000637484	0.0108372	17	0.0236659	Yes	No
Brain-Hypothalamus	168	SLC7A8	ENSG00000092068.19	14	0.00245073	0.0416624	17	0.0544137	No	No
Brain-Hypothalamus	168	HOMEZ	ENSG00000215271.7	14	5.67555e-05	0.000851332	15	0.00489807	Yes	Yes
Brain-Hypothalamus	168	PPP1R3E	ENSG00000235194.8	14	0.00030535	0.0042749	14	0.0138575	Yes	No
Brain-Hypothalamus	168	BCL2L2	ENSG00000129473.9	14	1.06011e-05	0.000159016	15	0.00132118	Yes	Yes
Brain-Hypothalamus	168	BCL2L2-PABPN1	ENSG00000258643.5	14	0.000619706	0.00867589	14	0.0207752	Yes	No
Brain-Hypothalamus	168	PABPN1	ENSG00000100836.10	14	0.00346655	0.0485317	14	0.0606733	No	No
Brain-Hypothalamus	168	SLC22A17	ENSG00000092096.16	14	0.00111235	0.0155729	14	0.0292388	Yes	No
Brain-Hypothalamus	168	EFS	ENSG00000100842.12	14	0.000198849	0.00278389	14	0.0106469	Yes	No
Brain-Hypothalamus	168	IL25	ENSG00000166090.8	14	4.95609e-05	0.000693853	14	0.00422176	Yes	Yes
Brain-Hypothalamus	168	CMTM5	ENSG00000166091.19	14	0.00354131	0.0495783	14	0.0616884	No	No
Brain-Hypothalamus	168	MYH6	ENSG00000197616.11	14	0.000161401	0.00242102	15	0.00979341	Yes	Yes
Brain-Hypothalamus	168	MYH7	ENSG00000092054.12	14	0.000314179	0.00439851	14	0.0141042	Yes	No
Brain-Hypothalamus	168	NGDN	ENSG00000129460.15	14	0.000974739	0.0146211	15	0.0281953	Yes	No
Brain-Hypothalamus	168	ZFHX2	ENSG00000136367.13	14	0.000570927	0.00856391	15	0.0206369	Yes	No
Brain-Hypothalamus	168	THTPA	ENSG00000259431.5	14	0.00184137	0.0276205	15	0.0412779	Yes	No
Brain-Hypothalamus	168	AP1G2	ENSG00000213983.11	14	0.000268319	0.00402478	15	0.0133508	Yes	No
Brain-Hypothalamus	168	JPH4	ENSG00000092051.16	14	0.00118572	0.0177858	15	0.0315917	Yes	No
Brain-Hypothalamus	168	RP11-66N24.6	ENSG00000274002.1	14	0.00631776	0.0947664	15	0.103333	No	No
Brain-Hypothalamus	168	DHRS2	ENSG00000100867.14	14	0.00374264	0.0561396	15	0.0676843	No	No
Brain-Hypothalamus	168	DHRS4	ENSG00000157326.18	14	0.00108295	0.0151613	14	0.028803	Yes	No
Brain-Hypothalamus	168	DHRS4L2	ENSG00000187630.15	14	5.02878e-09	7.54317e-08	15	1.52537e-06	Yes	Yes
Brain-Hypothalamus	168	CARMIL3	ENSG00000186648.14	14	0.000659207	0.00988811	15	0.0224518	Yes	No
Brain-Hypothalamus	168	CPNE6	ENSG00000100884.9	14	0.00180083	0.0270124	15	0.040741	Yes	No
Brain-Hypothalamus	168	NRL	ENSG00000129535.12	14	0.00156783	0.0235175	15	0.037547	Yes	No
Brain-Hypothalamus	168	PCK2	ENSG00000100889.11	14	3.83503e-07	5.75254e-06	15	7.66302e-05	Yes	Yes
Brain-Hypothalamus	168	DCAF11	ENSG00000100897.17	14	0.000715636	0.0107345	15	0.0235445	Yes	No
Brain-Hypothalamus	168	FITM1	ENSG00000139914.6	14	0.00331203	0.0496804	15	0.0617626	No	No
Brain-Hypothalamus	168	PSME1	ENSG00000092010.14	14	0.00100317	0.0150476	15	0.028673	Yes	No
Brain-Hypothalamus	168	EMC9	ENSG00000100908.13	14	0.000336445	0.00504667	15	0.0152821	Yes	No
Brain-Hypothalamus	168	RP11-468E2.5	ENSG00000259321.1	14	0.000742111	0.0111317	15	0.024078	Yes	No
Brain-Hypothalamus	168	PSME2	ENSG00000100911.15	14	0.00275668	0.0413502	15	0.0541129	No	No
Brain-Hypothalamus	168	RNF31	ENSG00000092098.16	14	0.00172852	0.0259277	15	0.0396841	Yes	No
Brain-Hypothalamus	168	IRF9	ENSG00000213928.8	14	0.0012081	0.0181216	15	0.0319702	Yes	No
Brain-Hypothalamus	168	REC8	ENSG00000100918.12	14	0.000944713	0.0141707	15	0.0277197	Yes	No
Brain-Hypothalamus	168	IPO4	ENSG00000196497.16	14	0.000398425	0.00597637	15	0.016911	Yes	No
Brain-Hypothalamus	168	TM9SF1	ENSG00000100926.14	14	0.00143803	0.0215704	15	0.0355372	Yes	No
Brain-Hypothalamus	168	RP11-468E2.10	ENSG00000276698.1	14	1.76397e-05	0.000264596	15	0.00200566	Yes	Yes
Brain-Hypothalamus	168	TSSK4	ENSG00000139908.14	14	0.000617137	0.00925705	15	0.0215749	Yes	No
Brain-Hypothalamus	168	CHMP4A	ENSG00000254505.9	14	1.74072e-05	0.000261109	15	0.00198901	Yes	Yes
Brain-Hypothalamus	168	MDP1	ENSG00000213920.8	14	0.00637446	0.0956169	15	0.104113	No	No
Brain-Hypothalamus	168	NEDD8	ENSG00000129559.12	14	0.000168898	0.00270237	16	0.0104323	Yes	No
Brain-Hypothalamus	168	GMPR2	ENSG00000100938.17	14	0.00235403	0.0353105	15	0.048443	Yes	No
Brain-Hypothalamus	168	TINF2	ENSG00000092330.15	14	0.00228905	0.0343358	15	0.0475963	Yes	No
Brain-Hypothalamus	168	TGM1	ENSG00000092295.11	14	3.34443e-08	5.35109e-07	16	9.18472e-06	Yes	Yes
Brain-Hypothalamus	168	RABGGTA	ENSG00000100949.14	14	0.00188967	0.0302348	16	0.0437537	Yes	No
Brain-Hypothalamus	168	DHRS1	ENSG00000157379.13	14	3.01144e-11	4.8183e-10	16	1.44494e-08	Yes	Yes
Brain-Hypothalamus	168	NOP9	ENSG00000196943.12	14	0.000142226	0.00227561	16	0.0094133	Yes	Yes
Brain-Hypothalamus	168	LTB4R2	ENSG00000213906.9	14	0.000833722	0.0133395	16	0.0267596	Yes	No
Brain-Hypothalamus	168	LTB4R	ENSG00000213903.8	14	3.83598e-09	6.13757e-08	16	1.25902e-06	Yes	Yes
Brain-Hypothalamus	168	ADCY4	ENSG00000129467.13	14	2.15901e-05	0.000345442	16	0.00247357	Yes	Yes
Brain-Hypothalamus	168	RIPK3	ENSG00000129465.15	14	0.00123318	0.020964	17	0.034952	Yes	No
Brain-Hypothalamus	168	NFATC4	ENSG00000100968.13	14	0.00060278	0.0102473	17	0.0229435	Yes	No
Brain-Hypothalamus	168	NYNRIN	ENSG00000205978.5	14	0.00123113	0.0209291	17	0.0349221	Yes	No
Brain-Hypothalamus	168	CBLN3	ENSG00000139899.10	14	1.46382e-21	2.4885e-20	17	3.41072e-18	Yes	Yes
Brain-Hypothalamus	168	KHNYN	ENSG00000100441.9	14	0.00272698	0.0463587	17	0.0587839	No	No
Brain-Hypothalamus	168	SDR39U1	ENSG00000100445.17	14	0.00148942	0.0253202	17	0.0391512	Yes	No
Brain-Hypothalamus	168	GZMH	ENSG00000100450.12	14	0.00952733	0.161965	17	0.166787	No	No
Brain-Hypothalamus	168	GZMB	ENSG00000100453.12	14	0.00217944	0.0392299	18	0.0520749	No	No
Brain-Hypothalamus	168	STXBP6	ENSG00000168952.15	14	0.00347892	0.0626205	18	0.0737315	No	No
Brain-Hypothalamus	168	NOVA1	ENSG00000139910.19	14	0.00246209	0.0344693	14	0.0476929	Yes	No
Brain-Hypothalamus	168	RP11-626P14.2	ENSG00000257185.1	14	0.000227449	0.00295684	13	0.0110705	Yes	No
Brain-Hypothalamus	168	LINC00645	ENSG00000258548.5	14	0.000491619	0.00737429	15	0.0189747	Yes	No
Brain-Hypothalamus	168	FOXG1	ENSG00000176165.10	14	3.51281e-05	0.000491793	14	0.00324987	Yes	Yes
Brain-Hypothalamus	168	LINC01551	ENSG00000186960.10	14	0.00146355	0.0204897	14	0.0344717	Yes	No
Brain-Hypothalamus	168	RP11-966I7.2	ENSG00000257056.2	14	0.00315975	0.0442365	14	0.0567379	No	No
Brain-Hypothalamus	168	PRKD1	ENSG00000184304.14	14	0.00929512	0.130132	14	0.136459	No	No
Brain-Hypothalamus	168	G2E3	ENSG00000092140.14	14	9.87649e-05	0.000987649	10	0.00545506	Yes	Yes
Brain-Hypothalamus	168	SCFD1	ENSG00000092108.20	14	0.000961532	0.0105768	11	0.0233489	Yes	No
Brain-Hypothalamus	168	COCH	ENSG00000100473.15	14	0.00255824	0.0281407	11	0.0417646	Yes	No
Brain-Hypothalamus	168	STRN3	ENSG00000196792.11	14	0.00329343	0.0428145	13	0.0554527	No	No
Brain-Hypothalamus	168	AP4S1	ENSG00000100478.14	14	0.00297267	0.035672	12	0.0487798	Yes	No
Brain-Hypothalamus	168	HECTD1	ENSG00000092148.12	14	0.00096268	0.0115522	12	0.0245749	Yes	No
Brain-Hypothalamus	168	HEATR5A	ENSG00000129493.14	14	0.00703092	0.091402	13	0.100177	No	No
Brain-Hypothalamus	168	RP11-176H8.1	ENSG00000203546.7	14	8.0579e-11	9.66948e-10	12	2.77817e-08	Yes	Yes
Brain-Hypothalamus	168	DTD2	ENSG00000129480.12	14	0.00473108	0.061504	13	0.0727069	No	No
Brain-Hypothalamus	168	NUBPL	ENSG00000151413.16	14	0.00156781	0.0250849	16	0.0389547	Yes	No
Brain-Hypothalamus	168	ARHGAP5	ENSG00000100852.12	14	0.00169268	0.0270828	16	0.0408073	Yes	No
Brain-Hypothalamus	168	AKAP6	ENSG00000151320.10	14	0.000594792	0.0124906	21	0.0257022	Yes	No
Brain-Hypothalamus	168	NPAS3	ENSG00000151322.18	14	7.68829e-05	0.00184519	24	0.008215	Yes	Yes
Brain-Hypothalamus	168	EGLN3	ENSG00000129521.13	14	0.00060854	0.0139964	23	0.0275389	Yes	No
Brain-Hypothalamus	168	SPTSSA	ENSG00000165389.6	14	0.00607394	0.109331	18	0.11688	No	No
Brain-Hypothalamus	168	EAPP	ENSG00000129518.8	14	0.000232307	0.00418153	18	0.0136563	Yes	No
Brain-Hypothalamus	168	SNX6	ENSG00000129515.18	14	5.86438e-06	0.000105559	18	0.00094819	Yes	Yes
Brain-Hypothalamus	168	CFL2	ENSG00000165410.14	14	0.000226146	0.00384448	17	0.0129855	Yes	No
Brain-Hypothalamus	168	BAZ1A	ENSG00000198604.10	14	0.00198646	0.0337697	17	0.0471045	Yes	No
Brain-Hypothalamus	168	SRP54	ENSG00000100883.11	14	0.000452485	0.00723976	16	0.0187799	Yes	No
Brain-Hypothalamus	168	FAM177A1	ENSG00000151327.12	14	7.46111e-06	0.000119378	16	0.00105133	Yes	Yes
Brain-Hypothalamus	168	PPP2R3C	ENSG00000092020.10	14	5.39387e-07	8.6302e-06	16	0.0001099	Yes	Yes
Brain-Hypothalamus	168	KIAA0391	ENSG00000100890.15	14	0.000145243	0.00246913	17	0.00990513	Yes	Yes
Brain-Hypothalamus	168	PSMA6	ENSG00000100902.10	14	0.00020212	0.00303179	15	0.0112188	Yes	No
Brain-Hypothalamus	168	NFKBIA	ENSG00000100906.10	14	0.00364426	0.0510197	14	0.0629387	No	No
Brain-Hypothalamus	168	RP11-561B11.6	ENSG00000259017.1	14	7.0441e-06	0.000105661	15	0.000948595	Yes	Yes
Brain-Hypothalamus	168	INSM2	ENSG00000168348.3	14	0.000464836	0.0065077	14	0.0177233	Yes	No
Brain-Hypothalamus	168	RALGAPA1	ENSG00000174373.16	14	1.29011e-10	2.06418e-09	16	5.61669e-08	Yes	Yes
Brain-Hypothalamus	168	BRMS1L	ENSG00000100916.13	14	0.000557168	0.00835752	15	0.020366	Yes	No
Brain-Hypothalamus	168	RP11-317N8.3	ENSG00000257272.1	14	0.00269706	0.0377589	14	0.0507373	No	No
Brain-Hypothalamus	168	RP11-116N8.4	ENSG00000257826.1	14	0.000512296	0.00665985	13	0.0179396	Yes	No
Brain-Hypothalamus	168	LINC00609	ENSG00000257585.1	14	0.00159011	0.0222615	14	0.0362784	Yes	No
Brain-Hypothalamus	168	PTCSC3	ENSG00000259104.2	14	0.0070449	0.0915838	13	0.100336	No	No
Brain-Hypothalamus	168	RP11-259K15.2	ENSG00000258844.1	14	0.000213994	0.00278192	13	0.0106439	Yes	No
Brain-Hypothalamus	168	MBIP	ENSG00000151332.18	14	0.0025714	0.0334282	13	0.0467691	Yes	No
Brain-Hypothalamus	168	RP11-964E11.3	ENSG00000283098.1	14	0.00288377	0.0403728	14	0.0531534	No	No
Brain-Hypothalamus	168	SFTA3	ENSG00000229415.9	14	0.00165757	0.0182333	11	0.0320783	Yes	No
Brain-Hypothalamus	168	NKX2-1	ENSG00000136352.17	14	0.00363266	0.0399593	11	0.0527807	No	No
Brain-Hypothalamus	168	NKX2-8	ENSG00000136327.6	14	0.000152707	0.00167978	11	0.00773229	Yes	Yes
Brain-Hypothalamus	168	PAX9	ENSG00000198807.12	14	0.000964471	0.0106092	11	0.0233971	Yes	No
Brain-Hypothalamus	168	SLC25A21	ENSG00000183032.11	14	0.00163315	0.0195978	12	0.0335695	Yes	No
Brain-Hypothalamus	168	MIPOL1	ENSG00000151338.18	14	0.000866998	0.013005	15	0.0263551	Yes	No
Brain-Hypothalamus	168	FOXA1	ENSG00000129514.5	14	0.000200036	0.00260047	13	0.0102137	Yes	No
Brain-Hypothalamus	168	TTC6	ENSG00000139865.16	14	0.00649125	0.110351	17	0.117825	No	No
Brain-Hypothalamus	168	SSTR1	ENSG00000139874.5	14	0.0190973	0.248265	13	0.250731	No	No
Brain-Hypothalamus	168	CLEC14A	ENSG00000176435.6	14	0.000683519	0.00888574	13	0.021051	Yes	No
Brain-Hypothalamus	168	LINC00639	ENSG00000259070.5	14	0.00131321	0.0223245	17	0.0363459	Yes	No
Brain-Hypothalamus	168	SEC23A	ENSG00000100934.14	14	0.00160724	0.0273232	17	0.0409991	Yes	No
Brain-Hypothalamus	168	GEMIN2	ENSG00000092208.16	14	0.00042305	0.0067688	16	0.01807	Yes	No
Brain-Hypothalamus	168	TRAPPC6B	ENSG00000182400.14	14	0.000299577	0.00479323	16	0.0148608	Yes	No
Brain-Hypothalamus	168	PNN	ENSG00000100941.8	14	0.00842802	0.134848	16	0.14091	No	No
Brain-Hypothalamus	168	CTAGE5	ENSG00000150527.16	14	0.00104549	0.0177734	17	0.0315817	Yes	No
Brain-Hypothalamus	168	FBXO33	ENSG00000165355.7	14	0.0014028	0.0224449	16	0.0364784	Yes	No
Brain-Hypothalamus	168	RP11-111A21.1	ENSG00000258526.5	14	0.00303635	0.051618	17	0.0634905	No	No
Brain-Hypothalamus	168	CTD-2298J14.2	ENSG00000258636.1	14	0.00457439	0.0823391	18	0.091889	No	No
Brain-Hypothalamus	168	LRFN5	ENSG00000165379.13	14	0.00434253	0.0825081	19	0.0920279	No	No
Brain-Hypothalamus	168	RP11-398E10.1	ENSG00000258998.1	14	0.000216249	0.00259499	12	0.0101986	Yes	No
Brain-Hypothalamus	168	C14orf28	ENSG00000179476.7	14	5.54603e-05	0.000720984	13	0.00434965	Yes	Yes
Brain-Hypothalamus	168	KLHL28	ENSG00000179454.13	14	0.00424697	0.0594576	14	0.070758	No	No
Brain-Hypothalamus	168	TOGARAM1	ENSG00000198718.12	14	0.00653907	0.091547	14	0.100308	No	No
Brain-Hypothalamus	168	PRPF39	ENSG00000185246.17	14	0.0115307	0.1499	13	0.155288	No	No
Brain-Hypothalamus	168	FKBP3	ENSG00000100442.10	14	0.0106319	0.127583	12	0.134061	No	No
Brain-Hypothalamus	168	FANCM	ENSG00000187790.10	14	0.00150285	0.019537	13	0.0334981	Yes	No
Brain-Hypothalamus	168	MIS18BP1	ENSG00000129534.13	14	0.0180622	0.234808	13	0.237387	No	No
Brain-Hypothalamus	168	MDGA2	ENSG00000139915.18	14	0.00024917	0.00647841	26	0.0176669	Yes	No
Brain-Hypothalamus	168	LINC00648	ENSG00000259129.5	14	2.79581e-17	5.31203e-16	19	3.91588e-14	Yes	Yes
Brain-Hypothalamus	168	RPS29	ENSG00000213741.9	14	0.000421051	0.00589471	14	0.0167854	Yes	No
Brain-Hypothalamus	168	LRR1	ENSG00000165501.16	14	4.96859e-05	0.000695602	14	0.00422962	Yes	Yes
Brain-Hypothalamus	168	RPL36AL	ENSG00000165502.6	14	0.000115789	0.00162105	14	0.00754954	Yes	Yes
Brain-Hypothalamus	168	MGAT2	ENSG00000168282.5	14	0.000439093	0.0061473	14	0.0171714	Yes	No
Brain-Hypothalamus	168	DNAAF2	ENSG00000165506.14	14	0.00663469	0.0928857	14	0.101546	No	No
Brain-Hypothalamus	168	POLE2	ENSG00000100479.12	14	0.000369706	0.00517588	14	0.0154853	Yes	No
Brain-Hypothalamus	168	KLHDC1	ENSG00000197776.7	14	0.0173173	0.242442	14	0.244944	No	No
Brain-Hypothalamus	168	KLHDC2	ENSG00000165516.10	14	0.0116206	0.151068	13	0.156401	No	No
Brain-Hypothalamus	168	NEMF	ENSG00000165525.17	14	0.00578476	0.0809866	14	0.0906531	No	No
Brain-Hypothalamus	168	RP11-596C23.6	ENSG00000282885.1	14	0.00107724	0.0140041	13	0.0275459	Yes	No
Brain-Hypothalamus	168	RP11-596C23.2	ENSG00000278002.1	14	0.00115453	0.0150089	13	0.0286417	Yes	No
Brain-Hypothalamus	168	ARF6	ENSG00000165527.6	14	0.000259918	0.00337894	13	0.0120255	Yes	No
Brain-Hypothalamus	168	VCPKMT	ENSG00000100483.13	14	0.0029891	0.0418474	14	0.054586	No	No
Brain-Hypothalamus	168	SOS2	ENSG00000100485.11	14	0.00234008	0.0351012	15	0.0482525	Yes	No
Brain-Hypothalamus	168	L2HGDH	ENSG00000087299.11	14	0.00112794	0.0169191	15	0.0307036	Yes	No
Brain-Hypothalamus	168	ATP5S	ENSG00000125375.14	14	0.00142769	0.0199876	14	0.0339635	Yes	No
Brain-Hypothalamus	168	CDKL1	ENSG00000100490.9	14	0.00692384	0.103858	15	0.111732	No	No
Brain-Hypothalamus	168	MAP4K5	ENSG00000012983.11	14	0.00385909	0.0617455	16	0.0729318	No	No
Brain-Hypothalamus	168	ATL1	ENSG00000198513.11	14	0.000431489	0.00690383	16	0.0182697	Yes	No
Brain-Hypothalamus	168	SAV1	ENSG00000151748.14	14	0.00923508	0.138526	15	0.144403	No	No
Brain-Hypothalamus	168	NIN	ENSG00000100503.23	14	0.00156517	0.0250427	16	0.0389153	Yes	No
Brain-Hypothalamus	168	PYGL	ENSG00000100504.16	14	0.00174036	0.0295861	17	0.0431383	Yes	No
Brain-Hypothalamus	168	ABHD12B	ENSG00000131969.14	14	0.000190626	0.00324064	17	0.0116989	Yes	No
Brain-Hypothalamus	168	RP11-218E20.3	ENSG00000258711.2	14	8.18435e-06	0.00013095	16	0.00112801	Yes	Yes
Brain-Hypothalamus	168	TRIM9	ENSG00000100505.13	14	0.0040297	0.0725346	18	0.0828257	No	No
Brain-Hypothalamus	168	TMX1	ENSG00000139921.12	14	0.000346045	0.00622882	18	0.0172921	Yes	No
Brain-Hypothalamus	168	LINC00519	ENSG00000258955.1	14	5.62515e-05	0.00106878	19	0.00571788	Yes	Yes
Brain-Hypothalamus	168	FRMD6	ENSG00000139926.15	14	0.000655953	0.0131191	20	0.0265147	Yes	No
Brain-Hypothalamus	168	GNG2	ENSG00000186469.8	14	0.00499306	0.0948681	19	0.10342	No	No
Brain-Hypothalamus	168	C14orf166	ENSG00000087302.8	14	0.000366213	0.00659183	18	0.0178228	Yes	No
Brain-Hypothalamus	168	NID2	ENSG00000087303.17	14	0.00032083	0.00577494	18	0.0165768	Yes	No
Brain-Hypothalamus	168	PTGDR	ENSG00000168229.3	14	0.00384315	0.0653336	17	0.0762933	No	No
Brain-Hypothalamus	168	PTGER2	ENSG00000125384.6	14	0.00152225	0.0274004	18	0.0410851	Yes	No
Brain-Hypothalamus	168	TXNDC16	ENSG00000087301.8	14	0.000141125	0.00268138	19	0.0103946	Yes	No
Brain-Hypothalamus	168	GPR137C	ENSG00000180998.11	14	0.000628506	0.0113131	18	0.0242849	Yes	No
Brain-Hypothalamus	168	ERO1A	ENSG00000197930.12	14	0.00205817	0.0349888	17	0.0481409	Yes	No
Brain-Hypothalamus	168	PSMC6	ENSG00000100519.11	14	0.00274335	0.0466369	17	0.0590396	No	No
Brain-Hypothalamus	168	STYX	ENSG00000198252.11	14	0.000535756	0.00910786	17	0.0213972	Yes	No
Brain-Hypothalamus	168	GNPNAT1	ENSG00000100522.8	14	0.00102209	0.0173755	17	0.0312055	Yes	No
Brain-Hypothalamus	168	FERMT2	ENSG00000073712.14	14	0.00142682	0.024256	17	0.0381965	Yes	No
Brain-Hypothalamus	168	DDHD1	ENSG00000100523.14	14	1.93533e-05	0.000329006	17	0.00238823	Yes	Yes
Brain-Hypothalamus	168	BMP4	ENSG00000125378.15	14	0.00294164	0.0411829	14	0.0539625	No	No
Brain-Hypothalamus	168	CDKN3	ENSG00000100526.19	14	0.000552729	0.00663274	12	0.01789	Yes	No
Brain-Hypothalamus	168	CNIH1	ENSG00000100528.11	14	3.69425e-07	4.4331e-06	12	6.07147e-05	Yes	Yes
Brain-Hypothalamus	168	GMFB	ENSG00000197045.12	14	0.0128462	0.167	13	0.171629	No	No
Brain-Hypothalamus	168	CGRRF1	ENSG00000100532.11	14	0.0201097	0.261426	13	0.263692	No	No
Brain-Hypothalamus	168	SAMD4A	ENSG00000020577.13	14	0.00373277	0.0522588	14	0.0640627	No	No
Brain-Hypothalamus	168	GCH1	ENSG00000131979.18	14	0.00104967	0.0146954	14	0.0282762	Yes	No
Brain-Hypothalamus	168	WDHD1	ENSG00000198554.11	14	0.00110296	0.0154414	14	0.029095	Yes	No
Brain-Hypothalamus	168	SOCS4	ENSG00000180008.8	14	0.0017735	0.024829	14	0.0387401	Yes	No
Brain-Hypothalamus	168	MAPK1IP1L	ENSG00000168175.14	14	0.00105561	0.0147786	14	0.028374	Yes	No
Brain-Hypothalamus	168	LGALS3	ENSG00000131981.15	14	0.0010437	0.0146117	14	0.0281837	Yes	No
Brain-Hypothalamus	168	RP11-665C16.6	ENSG00000258413.1	14	7.45233e-08	1.11785e-06	15	1.76632e-05	Yes	Yes
Brain-Hypothalamus	168	FBXO34	ENSG00000178974.9	14	4.21078e-06	6.31617e-05	15	0.000618677	Yes	Yes
Brain-Hypothalamus	168	ATG14	ENSG00000126775.8	14	4.20381e-08	6.30572e-07	15	1.06261e-05	Yes	Yes
Brain-Hypothalamus	168	KTN1	ENSG00000126777.17	14	4.70669e-05	0.000800138	17	0.00468808	Yes	Yes
Brain-Hypothalamus	168	CTD-2588E21.1	ENSG00000277763.1	14	0.000220477	0.00352764	16	0.0123434	Yes	No
Brain-Hypothalamus	168	PELI2	ENSG00000139946.9	14	0.00135445	0.0230257	17	0.0370667	Yes	No
Brain-Hypothalamus	168	TMEM260	ENSG00000070269.13	14	2.72723e-05	0.000436357	16	0.00297821	Yes	Yes
Brain-Hypothalamus	168	OTX2	ENSG00000165588.16	14	0.000497977	0.00796763	16	0.0198312	Yes	No
Brain-Hypothalamus	168	OTX2-AS1	ENSG00000248550.3	14	0.00505135	0.0909243	18	0.0997848	No	No
Brain-Hypothalamus	168	EXOC5	ENSG00000070367.15	14	0.00137492	0.0206238	15	0.0346062	Yes	No
Brain-Hypothalamus	168	AP5M1	ENSG00000053770.11	14	0.00187066	0.0261893	14	0.039939	Yes	No
Brain-Hypothalamus	168	NAA30	ENSG00000139977.13	14	0.00419457	0.0587239	14	0.0700854	No	No
Brain-Hypothalamus	168	C14orf105	ENSG00000100557.9	14	0.0106969	0.13906	13	0.144911	No	No
Brain-Hypothalamus	168	SLC35F4	ENSG00000151812.14	14	0.000252358	0.00403772	16	0.0133747	Yes	No
Brain-Hypothalamus	168	C14orf37	ENSG00000139971.15	14	0.000768998	0.012304	16	0.0254711	Yes	No
Brain-Hypothalamus	168	ACTR10	ENSG00000131966.13	14	3.17971e-07	4.45159e-06	14	6.09229e-05	Yes	Yes
Brain-Hypothalamus	168	PSMA3	ENSG00000100567.12	14	0.0135822	0.19015	14	0.193902	No	No
Brain-Hypothalamus	168	LINC00216	ENSG00000279636.2	14	0.000175036	0.00262553	15	0.010262	Yes	No
Brain-Hypothalamus	168	ARID4A	ENSG00000032219.18	14	0.00243797	0.0365695	15	0.049622	Yes	No
Brain-Hypothalamus	168	TIMM9	ENSG00000100575.13	14	0.00015766	0.00252256	16	0.010029	Yes	No
Brain-Hypothalamus	168	KIAA0586	ENSG00000100578.14	14	0.00489743	0.0832563	17	0.0927336	No	No
Brain-Hypothalamus	168	DACT1	ENSG00000165617.14	14	8.84591e-05	0.00141535	16	0.00688799	Yes	Yes
Brain-Hypothalamus	168	DAAM1	ENSG00000100592.15	14	0.000214519	0.00321778	15	0.0116469	Yes	No
Brain-Hypothalamus	168	GPR135	ENSG00000181619.11	14	0.0199816	0.299724	15	0.301434	No	No
Brain-Hypothalamus	168	L3HYPDH	ENSG00000126790.11	14	3.6189e-16	5.42835e-15	15	3.38184e-13	Yes	Yes
Brain-Hypothalamus	168	JKAMP	ENSG00000050130.17	14	0.0002065	0.0030975	15	0.0113694	Yes	No
Brain-Hypothalamus	168	CCDC175	ENSG00000151838.11	14	0.00227314	0.0340972	15	0.047372	Yes	No
Brain-Hypothalamus	168	RTN1	ENSG00000139970.16	14	0.00162727	0.0260363	16	0.039814	Yes	No
Brain-Hypothalamus	168	LRRC9	ENSG00000131951.10	14	0.00201025	0.0261332	13	0.0398831	Yes	No
Brain-Hypothalamus	168	PCNX4	ENSG00000126773.12	14	0.00459319	0.0551182	12	0.066705	No	No
Brain-Hypothalamus	168	DHRS7	ENSG00000100612.13	14	0.0010183	0.0112013	11	0.0241543	Yes	No
Brain-Hypothalamus	168	PPM1A	ENSG00000100614.17	14	0.00434323	0.0477755	11	0.0600097	No	No
Brain-Hypothalamus	168	C14orf39	ENSG00000179008.8	14	0.00135128	0.0148641	11	0.0284769	Yes	No
Brain-Hypothalamus	168	SIX6	ENSG00000184302.6	14	0.00104929	0.00944359	9	0.0218202	Yes	No
Brain-Hypothalamus	168	SIX1	ENSG00000126778.8	14	0.00177523	0.0159771	9	0.029702	Yes	No
Brain-Hypothalamus	168	SIX4	ENSG00000100625.8	14	0.00158219	0.0126575	8	0.0259341	Yes	No
Brain-Hypothalamus	168	MNAT1	ENSG00000020426.10	14	8.18652e-05	0.000736787	9	0.0044119	Yes	Yes
Brain-Hypothalamus	168	TRMT5	ENSG00000126814.6	14	0.0110581	0.0884646	8	0.0975192	No	No
Brain-Hypothalamus	168	SLC38A6	ENSG00000139974.15	14	0.000832669	0.00749402	9	0.019151	Yes	No
Brain-Hypothalamus	168	PRKCH	ENSG00000027075.14	14	0.00618177	0.0741812	12	0.0843414	No	No
Brain-Hypothalamus	168	TMEM30B	ENSG00000182107.6	14	0.00298437	0.0268593	9	0.0406061	Yes	No
Brain-Hypothalamus	168	FLJ22447	ENSG00000232774.7	14	0.000176181	0.00211417	12	0.0090031	Yes	Yes
Brain-Hypothalamus	168	HIF1A-AS1	ENSG00000258777.1	14	0.0056983	0.0683796	12	0.0789583	No	No
Brain-Hypothalamus	168	HIF1A	ENSG00000100644.16	14	0.000779329	0.00935195	12	0.0216954	Yes	No
Brain-Hypothalamus	168	HIF1A-AS2	ENSG00000258667.1	14	0.00047925	0.00575099	12	0.0165348	Yes	No
Brain-Hypothalamus	168	SNAPC1	ENSG00000023608.4	14	0.000687634	0.0082516	12	0.0202251	Yes	No
Brain-Hypothalamus	168	SYT16	ENSG00000139973.16	14	0.000807219	0.0113011	14	0.0242741	Yes	No
Brain-Hypothalamus	168	KCNH5	ENSG00000140015.19	14	0.00260195	0.0416312	16	0.0543769	No	No
Brain-Hypothalamus	168	RHOJ	ENSG00000126785.12	14	0.0012673	0.0164748	13	0.0302565	Yes	No
Brain-Hypothalamus	168	PPP2R5E	ENSG00000154001.13	14	1.02334e-05	0.000133034	13	0.0011433	Yes	Yes
Brain-Hypothalamus	168	WDR89	ENSG00000140006.11	14	0.0005982	0.00717839	12	0.0187073	Yes	No
Brain-Hypothalamus	168	CTD-2302E22.6	ENSG00000274015.1	14	0.0027692	0.0304612	11	0.0439165	Yes	No
Brain-Hypothalamus	168	SGPP1	ENSG00000126821.7	14	0.00146088	0.0160697	11	0.0298053	Yes	No
Brain-Hypothalamus	168	SYNE2	ENSG00000054654.16	14	0.00237232	0.0308402	13	0.0442984	Yes	No
Brain-Hypothalamus	168	ESR2	ENSG00000140009.18	14	0.00325871	0.0391045	12	0.0519642	No	No
Brain-Hypothalamus	168	MTHFD1	ENSG00000100714.15	14	0.000125255	0.0013778	11	0.00677477	Yes	Yes
Brain-Hypothalamus	168	ZBTB25	ENSG00000089775.11	14	0.00542604	0.0596864	11	0.07098	No	No
Brain-Hypothalamus	168	AKAP5	ENSG00000179841.8	14	0.0100219	0.110241	11	0.117723	No	No
Brain-Hypothalamus	168	ZBTB1	ENSG00000126804.13	14	0.00141655	0.0155821	11	0.0292498	Yes	No
Brain-Hypothalamus	168	HSPA2	ENSG00000126803.9	14	0.00102869	0.0113156	11	0.0242849	Yes	No
Brain-Hypothalamus	168	PPP1R36	ENSG00000165807.7	14	0.000102119	0.0011233	11	0.00591477	Yes	Yes
Brain-Hypothalamus	168	PLEKHG3	ENSG00000126822.16	14	0.00146206	0.0160827	11	0.0298144	Yes	No
Brain-Hypothalamus	168	SPTB	ENSG00000070182.19	14	0.005337	0.064044	12	0.0750701	No	No
Brain-Hypothalamus	168	CHURC1	ENSG00000258289.8	14	2.89723e-21	3.18695e-20	11	4.3359e-18	Yes	Yes
Brain-Hypothalamus	168	GPX2	ENSG00000176153.11	14	0.00376216	0.0413838	11	0.0541301	No	No
Brain-Hypothalamus	168	RAB15	ENSG00000139998.14	14	0.00338342	0.0372176	11	0.0502105	No	No
Brain-Hypothalamus	168	FNTB	ENSG00000257365.7	14	0.012995	0.142944	11	0.14864	No	No
Brain-Hypothalamus	168	MAX	ENSG00000125952.18	14	0.00485363	0.05339	11	0.0650815	No	No
Brain-Hypothalamus	168	CTD-2509G16.2	ENSG00000255002.1	14	0.00240697	0.0264767	11	0.0402282	Yes	No
Brain-Hypothalamus	168	FUT8	ENSG00000033170.16	14	0.00386943	0.0425637	11	0.0552206	No	No
Brain-Hypothalamus	168	CTD-2014B16.3	ENSG00000258847.1	14	0.000413531	0.00289472	7	0.0109108	Yes	No
Brain-Hypothalamus	168	RP11-72M17.1	ENSG00000258561.1	14	0.00516116	0.0361281	7	0.049247	Yes	No
Brain-Hypothalamus	168	GPHN	ENSG00000171723.15	14	0.00402298	0.0362068	9	0.0493279	Yes	No
Brain-Hypothalamus	168	FAM71D	ENSG00000172717.15	14	0.0108948	0.0762633	7	0.086232	No	No
Brain-Hypothalamus	168	MPP5	ENSG00000072415.8	14	0.00881317	0.0616922	7	0.0728963	No	No
Brain-Hypothalamus	168	ATP6V1D	ENSG00000100554.11	14	0.00253368	0.0177358	7	0.0315463	Yes	No
Brain-Hypothalamus	168	EIF2S1	ENSG00000134001.12	14	0.0196529	0.13757	7	0.143495	No	No
Brain-Hypothalamus	168	PLEK2	ENSG00000100558.8	14	0.000446368	0.00312457	7	0.0114325	Yes	No
Brain-Hypothalamus	168	TMEM229B	ENSG00000198133.8	14	0.000193199	0.00154559	8	0.00729729	Yes	Yes
Brain-Hypothalamus	168	PLEKHH1	ENSG00000054690.13	14	0.00499168	0.0399335	8	0.0527688	No	No
Brain-Hypothalamus	168	PIGH	ENSG00000100564.8	14	7.70342e-05	0.000693308	9	0.00421983	Yes	Yes
Brain-Hypothalamus	168	ARG2	ENSG00000081181.7	14	0.000529102	0.00476192	9	0.0147999	Yes	No
Brain-Hypothalamus	168	VTI1B	ENSG00000100568.10	14	0.000274626	0.00247163	9	0.00990742	Yes	Yes
Brain-Hypothalamus	168	RDH11	ENSG00000072042.12	14	0.0015907	0.015907	10	0.0296133	Yes	No
Brain-Hypothalamus	168	RDH12	ENSG00000139988.9	14	0.00201527	0.0201527	10	0.0341596	Yes	No
Brain-Hypothalamus	168	ZFYVE26	ENSG00000072121.15	14	0.00555095	0.0610604	11	0.0723026	No	No
Brain-Hypothalamus	168	RAD51B	ENSG00000182185.18	14	0.000134848	0.00215757	16	0.00911865	Yes	Yes
Brain-Hypothalamus	168	ZFP36L1	ENSG00000185650.9	14	0.00606228	0.0788096	13	0.0886291	No	No
Brain-Hypothalamus	168	ACTN1	ENSG00000072110.13	14	0.00597695	0.0836773	14	0.0931184	No	No
Brain-Hypothalamus	168	DCAF5	ENSG00000139990.17	14	0.000743044	0.0111457	15	0.0240946	Yes	No
Brain-Hypothalamus	168	RP11-363J20.1	ENSG00000258957.1	14	0.000567125	0.00850688	15	0.0205496	Yes	No
Brain-Hypothalamus	168	EXD2	ENSG00000081177.18	14	0.0029586	0.044379	15	0.0568502	No	No
Brain-Hypothalamus	168	RP11-363J20.2	ENSG00000258520.1	14	0.00137199	0.0205798	15	0.0345669	Yes	No
Brain-Hypothalamus	168	GALNT16	ENSG00000100626.16	14	0.00119702	0.0191523	16	0.0330781	Yes	No
Brain-Hypothalamus	168	ERH	ENSG00000100632.10	14	1.05634e-05	0.000158451	15	0.00131847	Yes	Yes
Brain-Hypothalamus	168	SLC39A9	ENSG00000029364.11	14	0.0019356	0.029034	15	0.0426362	Yes	No
Brain-Hypothalamus	168	PLEKHD1	ENSG00000175985.9	14	0.000907171	0.0136076	15	0.0270667	Yes	No
Brain-Hypothalamus	168	CCDC177	ENSG00000267909.2	14	0.000390087	0.00585131	15	0.0167017	Yes	No
Brain-Hypothalamus	168	SUSD6	ENSG00000100647.7	14	0.000269877	0.00404815	15	0.0133923	Yes	No
Brain-Hypothalamus	168	SRSF5	ENSG00000100650.15	14	0.00218501	0.0327751	15	0.0461661	Yes	No
Brain-Hypothalamus	168	SLC10A1	ENSG00000100652.4	14	0.00180653	0.0252915	14	0.0391311	Yes	No
Brain-Hypothalamus	168	SMOC1	ENSG00000198732.10	14	0.000153971	0.00230957	15	0.00949283	Yes	Yes
Brain-Hypothalamus	168	SLC8A3	ENSG00000100678.18	14	0.00127637	0.0191455	15	0.0330704	Yes	No
Brain-Hypothalamus	168	COX16	ENSG00000133983.14	14	9.50231e-08	1.33032e-06	14	2.05983e-05	Yes	Yes
Brain-Hypothalamus	168	SYNJ2BP	ENSG00000213463.4	14	0.00708329	0.0991661	14	0.107397	No	No
Brain-Hypothalamus	168	ADAM21	ENSG00000139985.6	14	0.000338866	0.00474413	14	0.0147655	Yes	No
Brain-Hypothalamus	168	ADAM20	ENSG00000134007.3	14	8.22272e-05	0.00115118	14	0.00602895	Yes	Yes
Brain-Hypothalamus	168	MED6	ENSG00000133997.11	14	0.00358634	0.0502088	14	0.0622405	No	No
Brain-Hypothalamus	168	CTD-2540L5.6	ENSG00000245466.1	14	0.00314636	0.044049	14	0.0565528	No	No
Brain-Hypothalamus	168	TTC9	ENSG00000133985.2	14	6.08372e-05	0.000851721	14	0.00489879	Yes	Yes
Brain-Hypothalamus	168	MAP3K9	ENSG00000006432.15	14	0.00201891	0.0282648	14	0.0418774	Yes	No
Brain-Hypothalamus	168	RP6-65G23.3	ENSG00000259153.1	14	0.00162683	0.0211488	13	0.0351114	Yes	No
Brain-Hypothalamus	168	RP6-65G23.5	ENSG00000275630.1	14	0.00247837	0.0322188	13	0.0456388	Yes	No
Brain-Hypothalamus	168	RP1-292L20.3	ENSG00000274818.1	14	4.58881e-06	6.42433e-05	14	0.000627611	Yes	Yes
Brain-Hypothalamus	168	PCNX1	ENSG00000100731.15	14	9.77099e-06	0.000146565	15	0.00123887	Yes	Yes
Brain-Hypothalamus	168	RP6-91H8.3	ENSG00000269927.1	14	0.000151396	0.00211954	14	0.00901262	Yes	Yes
Brain-Hypothalamus	168	RP6-91H8.5	ENSG00000269945.1	14	0.00475172	0.0665241	14	0.0772932	No	No
Brain-Hypothalamus	168	SIPA1L1	ENSG00000197555.9	14	0.00281908	0.0479244	17	0.0601468	No	No
Brain-Hypothalamus	168	RGS6	ENSG00000182732.16	14	0.000280182	0.0047631	17	0.0147999	Yes	No
Brain-Hypothalamus	168	DPF3	ENSG00000205683.11	14	0.000902291	0.0144367	16	0.0280236	Yes	No
Brain-Hypothalamus	168	DCAF4	ENSG00000119599.16	14	4.70216e-05	0.000705324	15	0.0042815	Yes	Yes
Brain-Hypothalamus	168	ZFYVE1	ENSG00000165861.13	14	0.000797133	0.011957	15	0.0250697	Yes	No
Brain-Hypothalamus	168	RBM25	ENSG00000119707.13	14	0.00530587	0.079588	15	0.0893795	No	No
Brain-Hypothalamus	168	PSEN1	ENSG00000080815.18	14	5.13868e-05	0.000822188	16	0.00477643	Yes	Yes
Brain-Hypothalamus	168	PAPLN	ENSG00000100767.15	14	0.00448004	0.0672006	15	0.0778545	No	No
Brain-Hypothalamus	168	NUMB	ENSG00000133961.19	14	0.000913029	0.0146085	16	0.0281837	Yes	No
Brain-Hypothalamus	168	HEATR4	ENSG00000187105.8	14	0.00107159	0.0160738	15	0.0298069	Yes	No
Brain-Hypothalamus	168	RIOX1	ENSG00000170468.7	14	0.000424799	0.00594719	14	0.0168619	Yes	No
Brain-Hypothalamus	168	ACOT1	ENSG00000184227.7	14	6.88124e-13	9.63374e-12	14	3.86666e-10	Yes	Yes
Brain-Hypothalamus	168	ACOT2	ENSG00000119673.14	14	1.08725e-10	1.52215e-09	14	4.22887e-08	Yes	Yes
Brain-Hypothalamus	168	ACOT4	ENSG00000177465.4	14	2.63335e-06	3.68669e-05	14	0.000390022	Yes	Yes
Brain-Hypothalamus	168	ACOT6	ENSG00000205669.2	14	7.16283e-05	0.0010028	14	0.00551076	Yes	Yes
Brain-Hypothalamus	168	DNAL1	ENSG00000119661.14	14	5.0452e-07	7.06327e-06	14	9.17135e-05	Yes	Yes
Brain-Hypothalamus	168	PNMA1	ENSG00000176903.4	14	0.00167957	0.0235139	14	0.037547	Yes	No
Brain-Hypothalamus	168	ELMSAN1	ENSG00000156030.13	14	0.000693539	0.0104031	15	0.0231467	Yes	No
Brain-Hypothalamus	168	RP5-1021I20.2	ENSG00000258586.1	14	3.94948e-08	5.52928e-07	14	9.45547e-06	Yes	Yes
Brain-Hypothalamus	168	PTGR2	ENSG00000140043.11	14	7.24915e-15	1.01488e-13	14	5.52304e-12	Yes	Yes
Brain-Hypothalamus	168	ZNF410	ENSG00000119725.18	14	0.000173385	0.00242739	14	0.00981071	Yes	Yes
Brain-Hypothalamus	168	FAM161B	ENSG00000156050.8	14	0.00272998	0.0382197	14	0.0511578	No	No
Brain-Hypothalamus	168	COQ6	ENSG00000119723.16	14	2.99766e-05	0.000419673	14	0.00288348	Yes	Yes
Brain-Hypothalamus	168	ENTPD5	ENSG00000187097.12	14	0.00113596	0.0159035	14	0.0296098	Yes	No
Brain-Hypothalamus	168	BBOF1	ENSG00000119636.15	14	1.26963e-06	1.65052e-05	13	0.000193533	Yes	Yes
Brain-Hypothalamus	168	ALDH6A1	ENSG00000119711.12	14	0.00169197	0.0219956	13	0.0360035	Yes	No
Brain-Hypothalamus	168	LIN52	ENSG00000205659.10	14	7.1789e-07	1.00505e-05	14	0.000125313	Yes	Yes
Brain-Hypothalamus	168	VSX2	ENSG00000119614.2	14	0.00110101	0.0154141	14	0.0290673	Yes	No
Brain-Hypothalamus	168	ABCD4	ENSG00000119688.20	14	0.0312461	0.437446	14	0.438061	No	No
Brain-Hypothalamus	168	SYNDIG1L	ENSG00000183379.8	14	0.00112843	0.0157981	14	0.0294837	Yes	No
Brain-Hypothalamus	168	RP3-449M8.9	ENSG00000270000.1	14	1.94172e-07	2.71841e-06	14	3.92345e-05	Yes	Yes
Brain-Hypothalamus	168	RP3-449M8.6	ENSG00000259005.1	14	9.16018e-06	0.000128243	14	0.00111194	Yes	Yes
Brain-Hypothalamus	168	NPC2	ENSG00000119655.10	14	0.00272122	0.0380971	14	0.0510435	No	No
Brain-Hypothalamus	168	ISCA2	ENSG00000165898.13	14	0.000720565	0.0100879	14	0.0227288	Yes	No
Brain-Hypothalamus	168	LTBP2	ENSG00000119681.11	14	0.017739	0.266086	15	0.268216	No	No
Brain-Hypothalamus	168	AREL1	ENSG00000119682.16	14	0.000152547	0.00213566	14	0.00905343	Yes	Yes
Brain-Hypothalamus	168	FCF1	ENSG00000119616.11	14	0.00534278	0.074799	14	0.084894	No	No
Brain-Hypothalamus	168	YLPM1	ENSG00000119596.17	14	0.00351424	0.0491994	14	0.0613352	No	No
Brain-Hypothalamus	168	PROX2	ENSG00000119608.12	14	0.00168055	0.0218471	13	0.0358493	Yes	No
Brain-Hypothalamus	168	DLST	ENSG00000119689.14	14	0.00175932	0.0228712	13	0.0369208	Yes	No
Brain-Hypothalamus	168	RPS6KL1	ENSG00000198208.11	14	0.0111022	0.144328	13	0.149986	No	No
Brain-Hypothalamus	168	PGF	ENSG00000119630.13	14	0.00637073	0.0764487	12	0.0863888	No	No
Brain-Hypothalamus	168	EIF2B2	ENSG00000119718.10	14	0.000113966	0.00136759	12	0.00673751	Yes	Yes
Brain-Hypothalamus	168	MLH3	ENSG00000119684.15	14	0.00323502	0.0388202	12	0.0517053	No	No
Brain-Hypothalamus	168	ACYP1	ENSG00000119640.8	14	0.0111612	0.133934	12	0.140058	No	No
Brain-Hypothalamus	168	ZC2HC1C	ENSG00000119703.13	14	0.000406949	0.00488338	12	0.0150193	Yes	No
Brain-Hypothalamus	168	NEK9	ENSG00000119638.12	14	0.00116848	0.0140217	12	0.0275682	Yes	No
Brain-Hypothalamus	168	TMED10	ENSG00000170348.8	14	0.0016012	0.0192144	12	0.0331305	Yes	No
Brain-Hypothalamus	168	CTD-3075F15.1	ENSG00000273565.1	14	0.0083324	0.0999888	12	0.108155	No	No
Brain-Hypothalamus	168	FOS	ENSG00000170345.9	14	0.00312559	0.0375071	12	0.0504939	No	No
Brain-Hypothalamus	168	LINC01220	ENSG00000259687.1	14	4.189e-05	0.000502679	12	0.00330999	Yes	Yes
Brain-Hypothalamus	168	JDP2	ENSG00000140044.12	14	0.00014479	0.00188227	13	0.0083045	Yes	Yes
Brain-Hypothalamus	168	BATF	ENSG00000156127.6	14	0.00352316	0.045801	13	0.0582564	No	No
Brain-Hypothalamus	168	FLVCR2	ENSG00000119686.9	14	0.000696735	0.00905756	13	0.0213249	Yes	No
Brain-Hypothalamus	168	TTLL5	ENSG00000119685.19	14	4.76636e-05	0.000714954	15	0.00432259	Yes	Yes
Brain-Hypothalamus	168	C14orf1	ENSG00000133935.6	14	0.000249474	0.00299369	12	0.0111467	Yes	No
Brain-Hypothalamus	168	TGFB3	ENSG00000119699.7	14	0.000209657	0.00272553	13	0.0104954	Yes	No
Brain-Hypothalamus	168	IFT43	ENSG00000119650.12	14	0.00102598	0.0143638	14	0.0279427	Yes	No
Brain-Hypothalamus	168	GPATCH2L	ENSG00000089916.17	14	0.000246832	0.00345564	14	0.0121878	Yes	No
Brain-Hypothalamus	168	ESRRB	ENSG00000119715.14	14	0.000240322	0.00360483	15	0.0125141	Yes	No
Brain-Hypothalamus	168	RP11-187O7.3	ENSG00000259124.1	14	0.00191722	0.0306756	16	0.0441258	Yes	No
Brain-Hypothalamus	168	RP11-99E15.2	ENSG00000258569.1	14	0.00498458	0.0797533	16	0.089538	No	No
Brain-Hypothalamus	168	VASH1	ENSG00000071246.10	14	6.87973e-05	0.00110076	16	0.00583757	Yes	Yes
Brain-Hypothalamus	168	RP11-488C13.5	ENSG00000258301.3	14	3.49366e-05	0.000558985	16	0.00359753	Yes	Yes
Brain-Hypothalamus	168	ANGEL1	ENSG00000013523.9	14	5.10685e-05	0.000817095	16	0.00475521	Yes	Yes
Brain-Hypothalamus	168	IRF2BPL	ENSG00000119669.4	14	0.000453129	0.00770319	17	0.0194405	Yes	No
Brain-Hypothalamus	168	RP11-7F17.5	ENSG00000246548.3	14	0.00721446	0.122646	17	0.129365	No	No
Brain-Hypothalamus	168	RP11-7F17.3	ENSG00000258819.1	14	0.000494269	0.00840257	17	0.0204341	Yes	No
Brain-Hypothalamus	168	CIPC	ENSG00000198894.7	14	0.00817561	0.138985	17	0.144841	No	No
Brain-Hypothalamus	168	ZDHHC22	ENSG00000177108.5	14	0.00324669	0.0551937	17	0.0667833	No	No
Brain-Hypothalamus	168	TMEM63C	ENSG00000165548.10	14	0.000880265	0.0158448	18	0.0295361	Yes	No
Brain-Hypothalamus	168	NGB	ENSG00000165553.4	14	0.00103877	0.0176592	17	0.0314892	Yes	No
Brain-Hypothalamus	168	POMT2	ENSG00000009830.11	14	0.000134883	0.00242789	18	0.00981071	Yes	Yes
Brain-Hypothalamus	168	GSTZ1	ENSG00000100577.18	14	1.04338e-08	1.77374e-07	17	3.36265e-06	Yes	Yes
Brain-Hypothalamus	168	TMED8	ENSG00000100580.7	14	0.00148572	0.0252572	17	0.0390943	Yes	No
Brain-Hypothalamus	168	SAMD15	ENSG00000100583.4	14	0.000278985	0.00474275	17	0.0147647	Yes	No
Brain-Hypothalamus	168	NOXRED1	ENSG00000165555.9	14	0.000299503	0.00509154	17	0.0153506	Yes	No
Brain-Hypothalamus	168	VIPAS39	ENSG00000151445.15	14	0.00138532	0.0235504	17	0.0375649	Yes	No
Brain-Hypothalamus	168	AHSA1	ENSG00000100591.7	14	0.0112782	0.191729	17	0.195468	No	No
Brain-Hypothalamus	168	ISM2	ENSG00000100593.17	14	0.00139518	0.0237181	17	0.0377442	Yes	No
Brain-Hypothalamus	168	SPTLC2	ENSG00000100596.6	14	0.000856196	0.0145553	17	0.0281271	Yes	No
Brain-Hypothalamus	168	ALKBH1	ENSG00000100601.9	14	0.000344127	0.00550603	16	0.0161284	Yes	No
Brain-Hypothalamus	168	SLIRP	ENSG00000119705.9	14	0.00643885	0.10946	17	0.117011	No	No
Brain-Hypothalamus	168	SNW1	ENSG00000100603.13	14	0.00202436	0.0323898	16	0.0457793	Yes	No
Brain-Hypothalamus	168	C14orf178	ENSG00000197734.8	14	2.09711e-05	0.000335538	16	0.0024214	Yes	Yes
Brain-Hypothalamus	168	ADCK1	ENSG00000063761.15	14	0.000261279	0.00418046	16	0.0136563	Yes	No
Brain-Hypothalamus	168	NRXN3	ENSG00000021645.18	14	0.00571629	0.142907	25	0.148616	No	No
Brain-Hypothalamus	168	DIO2	ENSG00000211448.11	14	0.00857853	0.120099	14	0.127055	No	No
Brain-Hypothalamus	168	CEP128	ENSG00000100629.16	14	3.50859e-06	5.96461e-05	17	0.000590493	Yes	Yes
Brain-Hypothalamus	168	TSHR	ENSG00000165409.16	14	0.0017844	0.0267659	15	0.0405212	Yes	No
Brain-Hypothalamus	168	GTF2A1	ENSG00000165417.11	14	0.00122333	0.0159032	13	0.0296098	Yes	No
Brain-Hypothalamus	168	STON2	ENSG00000140022.9	14	2.43294e-06	3.40612e-05	14	0.000364719	Yes	Yes
Brain-Hypothalamus	168	RP11-299L17.3	ENSG00000258675.1	14	0.000599979	0.00779973	13	0.0195952	Yes	No
Brain-Hypothalamus	168	SEL1L	ENSG00000071537.13	14	0.00550539	0.0770755	14	0.0869802	No	No
Brain-Hypothalamus	168	RP11-406A9.2	ENSG00000258743.5	14	0.00681866	0.0886425	13	0.0976921	No	No
Brain-Hypothalamus	168	RP11-497E19.1	ENSG00000205562.2	14	0.00110733	0.0177172	16	0.0315407	Yes	No
Brain-Hypothalamus	168	FLRT2	ENSG00000185070.10	14	0.00126847	0.0215639	17	0.0355296	Yes	No
Brain-Hypothalamus	168	CTD-2341M24.1	ENSG00000258733.5	14	0.000542946	0.00923007	17	0.0215337	Yes	No
Brain-Hypothalamus	168	GALC	ENSG00000054983.16	14	0.00420235	0.0630352	15	0.0741381	No	No
Brain-Hypothalamus	168	GPR65	ENSG00000140030.5	14	5.37552e-07	7.52573e-06	14	9.71728e-05	Yes	Yes
Brain-Hypothalamus	168	LINC01146	ENSG00000258867.5	14	1.04254e-05	0.000145956	14	0.00123429	Yes	Yes
Brain-Hypothalamus	168	KCNK10	ENSG00000100433.15	14	0.000663827	0.00995741	15	0.0225538	Yes	No
Brain-Hypothalamus	168	SPATA7	ENSG00000042317.16	14	7.04566e-23	1.05685e-21	15	1.73052e-19	Yes	Yes
Brain-Hypothalamus	168	PTPN21	ENSG00000070778.12	14	0.00149029	0.0223543	15	0.0363822	Yes	No
Brain-Hypothalamus	168	ZC3H14	ENSG00000100722.18	14	0.0102261	0.153392	15	0.158533	No	No
Brain-Hypothalamus	168	EML5	ENSG00000165521.15	14	0.000193385	0.00328754	17	0.0118001	Yes	No
Brain-Hypothalamus	168	RP11-976B16.1	ENSG00000274492.1	14	0.000884995	0.0141599	16	0.0277074	Yes	No
Brain-Hypothalamus	168	TTC8	ENSG00000165533.18	14	0.000126816	0.00202905	16	0.00875549	Yes	Yes
Brain-Hypothalamus	168	FOXN3	ENSG00000053254.15	14	0.0016079	0.0289422	18	0.0425419	Yes	No
Brain-Hypothalamus	168	RP11-944C7.1	ENSG00000258792.4	14	0.00268656	0.0402984	15	0.0530819	No	No
Brain-Hypothalamus	168	EFCAB11	ENSG00000140025.15	14	2.2466e-06	3.59456e-05	16	0.000382023	Yes	Yes
Brain-Hypothalamus	168	TDP1	ENSG00000042088.13	14	0.00030521	0.00488336	16	0.0150193	Yes	No
Brain-Hypothalamus	168	KCNK13	ENSG00000152315.4	14	0.000188283	0.00301253	16	0.011184	Yes	No
Brain-Hypothalamus	168	PSMC1	ENSG00000100764.13	14	0.00125372	0.0188059	15	0.0326574	Yes	No
Brain-Hypothalamus	168	NRDE2	ENSG00000119720.17	14	0.00118326	0.0177489	15	0.0315625	Yes	No
Brain-Hypothalamus	168	RP11-471B22.3	ENSG00000275198.1	14	0.000396245	0.00554744	14	0.016195	Yes	No
Brain-Hypothalamus	168	CALM1	ENSG00000198668.10	14	0.00688605	0.0964048	14	0.104842	No	No
Brain-Hypothalamus	168	LINC00642	ENSG00000233208.5	14	4.1525e-05	0.00058135	14	0.00370666	Yes	Yes
Brain-Hypothalamus	168	TTC7B	ENSG00000165914.14	14	0.00260508	0.0442863	17	0.0567702	No	No
Brain-Hypothalamus	168	CTD-3035D6.2	ENSG00000258884.1	14	0.000899662	0.0125953	14	0.0258571	Yes	No
Brain-Hypothalamus	168	RPS6KA5	ENSG00000100784.10	14	0.000483907	0.00774251	16	0.0194984	Yes	No
Brain-Hypothalamus	168	C14orf159	ENSG00000133943.20	14	0.0026282	0.0473076	18	0.0596072	No	No
Brain-Hypothalamus	168	GPR68	ENSG00000119714.10	14	0.00450545	0.0720873	16	0.0824268	No	No
Brain-Hypothalamus	168	CTD-2547L24.4	ENSG00000260810.1	14	0.0118717	0.189947	16	0.193716	No	No
Brain-Hypothalamus	168	CCDC88C	ENSG00000015133.18	14	0.00358746	0.0645744	18	0.0755689	No	No
Brain-Hypothalamus	168	PPP4R3A	ENSG00000100796.17	14	0.00335213	0.0569862	17	0.0685041	No	No
Brain-Hypothalamus	168	TC2N	ENSG00000165929.12	14	6.67426e-19	1.20137e-17	18	1.09502e-15	Yes	Yes
Brain-Hypothalamus	168	FBLN5	ENSG00000140092.14	14	8.36185e-07	1.50513e-05	18	0.000178981	Yes	Yes
Brain-Hypothalamus	168	TRIP11	ENSG00000100815.12	14	0.000545465	0.00981837	18	0.0223483	Yes	No
Brain-Hypothalamus	168	ATXN3	ENSG00000066427.21	14	0.000161725	0.00291106	18	0.0109523	Yes	No
Brain-Hypothalamus	168	NDUFB1	ENSG00000183648.9	14	0.000363365	0.00654057	18	0.0177717	Yes	No
Brain-Hypothalamus	168	CPSF2	ENSG00000165934.12	14	5.86253e-08	1.11388e-06	19	1.76306e-05	Yes	Yes
Brain-Hypothalamus	168	SLC24A4	ENSG00000140090.17	14	0.00174767	0.0349534	20	0.0481181	Yes	No
Brain-Hypothalamus	168	RIN3	ENSG00000100599.15	14	0.00248746	0.0472617	19	0.0595697	No	No
Brain-Hypothalamus	168	LGMN	ENSG00000100600.14	14	0.00269622	0.0458357	17	0.0582885	No	No
Brain-Hypothalamus	168	GOLGA5	ENSG00000066455.12	14	0.000946183	0.0170313	18	0.0308165	Yes	No
Brain-Hypothalamus	168	RP11-862G15.2	ENSG00000258499.1	14	0.000202369	0.00364265	18	0.0125968	Yes	No
Brain-Hypothalamus	168	CHGA	ENSG00000100604.12	14	0.00307166	0.0552899	18	0.0668778	No	No
Brain-Hypothalamus	168	ITPK1	ENSG00000100605.16	14	0.00109673	0.0219347	20	0.0359429	Yes	No
Brain-Hypothalamus	168	MOAP1	ENSG00000165943.4	14	0.00247197	0.0444955	18	0.0569573	No	No
Brain-Hypothalamus	168	TMEM251	ENSG00000153485.5	14	0.00354524	0.0638143	18	0.0748822	No	No
Brain-Hypothalamus	168	GON7	ENSG00000170270.4	14	0.000292619	0.00526715	18	0.015663	Yes	No
Brain-Hypothalamus	168	UBR7	ENSG00000012963.14	14	1.31841e-05	0.000237313	18	0.00184418	Yes	Yes
Brain-Hypothalamus	168	BTBD7	ENSG00000011114.14	14	0.00120471	0.0216848	18	0.0356759	Yes	No
Brain-Hypothalamus	168	UNC79	ENSG00000133958.13	14	0.000104038	0.00228883	22	0.00944685	Yes	Yes
Brain-Hypothalamus	168	COX8C	ENSG00000187581.2	14	0.00292166	0.0496682	17	0.0617622	No	No
Brain-Hypothalamus	168	PRIMA1	ENSG00000175785.12	14	0.00141912	0.0269632	19	0.0407018	Yes	No
Brain-Hypothalamus	168	FAM181A	ENSG00000140067.6	14	0.00812067	0.154293	19	0.159392	No	No
Brain-Hypothalamus	168	ASB2	ENSG00000100628.11	14	1.98261e-05	0.000396522	20	0.00275821	Yes	Yes
Brain-Hypothalamus	168	OTUB2	ENSG00000089723.9	14	0.00346133	0.0692266	20	0.0796977	No	No
Brain-Hypothalamus	168	DDX24	ENSG00000089737.16	14	0.000265611	0.00531223	20	0.0157671	Yes	No
Brain-Hypothalamus	168	IFI27L1	ENSG00000165948.10	14	1.74147e-07	3.48294e-06	20	4.88219e-05	Yes	Yes
Brain-Hypothalamus	168	IFI27	ENSG00000165949.12	14	0.00210026	0.0420051	20	0.054708	No	No
Brain-Hypothalamus	168	IFI27L2	ENSG00000119632.3	14	2.44512e-05	0.000489024	20	0.0032362	Yes	Yes
Brain-Hypothalamus	168	PPP4R4	ENSG00000119698.11	14	0.00230724	0.0461447	20	0.0585896	No	No
Brain-Hypothalamus	168	SERPINA10	ENSG00000140093.9	14	0.000268176	0.00509535	19	0.0153524	Yes	No
Brain-Hypothalamus	168	SERPINA1	ENSG00000197249.13	14	0.000579761	0.0110155	19	0.0239129	Yes	No
Brain-Hypothalamus	168	SERPINA12	ENSG00000165953.9	14	0.000141384	0.00282769	20	0.0107523	Yes	No
Brain-Hypothalamus	168	SERPINA5	ENSG00000188488.13	14	0.000368523	0.00773898	21	0.0194955	Yes	No
Brain-Hypothalamus	168	SERPINA3	ENSG00000196136.17	14	0.000179165	0.00376246	21	0.0128127	Yes	No
Brain-Hypothalamus	168	GSC	ENSG00000133937.4	14	0.00154301	0.0339463	22	0.0472546	Yes	No
Brain-Hypothalamus	168	DICER1	ENSG00000100697.14	14	0.00272077	0.0598569	22	0.0711233	No	No
Brain-Hypothalamus	168	CLMN	ENSG00000165959.11	14	0.000180471	0.00415083	23	0.0136007	Yes	No
Brain-Hypothalamus	168	SYNE3	ENSG00000176438.12	14	0.00114786	0.025253	22	0.0390911	Yes	No
Brain-Hypothalamus	168	RP11-1070N10.3	ENSG00000258572.1	14	2.47992e-05	0.000495984	20	0.00327056	Yes	Yes
Brain-Hypothalamus	168	GLRX5	ENSG00000182512.4	14	0.000307089	0.00614177	20	0.0171664	Yes	No
Brain-Hypothalamus	168	TUNAR	ENSG00000250366.2	14	0.000952868	0.0171516	18	0.0309465	Yes	No
Brain-Hypothalamus	168	C14orf132	ENSG00000227051.6	14	0.00099807	0.0169672	17	0.0307517	Yes	No
Brain-Hypothalamus	168	BDKRB2	ENSG00000168398.6	14	8.11348e-05	0.00146043	18	0.0070133	Yes	Yes
Brain-Hypothalamus	168	BDKRB1	ENSG00000100739.10	14	0.000460493	0.00782839	17	0.0196356	Yes	No
Brain-Hypothalamus	168	ATG2B	ENSG00000066739.11	14	0.00721071	0.129793	18	0.136166	No	No
Brain-Hypothalamus	168	GSKIP	ENSG00000100744.14	14	0.00172613	0.0293442	17	0.042918	Yes	No
Brain-Hypothalamus	168	AK7	ENSG00000140057.8	14	0.00154405	0.0262489	17	0.0400069	Yes	No
Brain-Hypothalamus	168	PAPOLA	ENSG00000090060.17	14	0.00080846	0.0129354	16	0.0262777	Yes	No
Brain-Hypothalamus	168	RP11-433J8.1	ENSG00000258702.1	14	1.44545e-07	2.16817e-06	15	3.18647e-05	Yes	Yes
Brain-Hypothalamus	168	VRK1	ENSG00000100749.7	14	0.000170333	0.00272533	16	0.0104954	Yes	No
Brain-Hypothalamus	168	LINC01550	ENSG00000246223.8	14	0.000333051	0.00566186	17	0.0164074	Yes	No
Brain-Hypothalamus	168	BCL11B	ENSG00000127152.17	14	9.56567e-05	0.00162616	17	0.00756192	Yes	Yes
Brain-Hypothalamus	168	SETD3	ENSG00000183576.12	14	0.00400683	0.0641093	16	0.0751101	No	No
Brain-Hypothalamus	168	CCNK	ENSG00000090061.17	14	0.00010091	0.00151365	15	0.00720066	Yes	Yes
Brain-Hypothalamus	168	CCDC85C	ENSG00000205476.8	14	0.000840898	0.0134544	16	0.0268969	Yes	No
Brain-Hypothalamus	168	RP11-543C4.1	ENSG00000247970.2	14	0.000526302	0.00789454	15	0.0197235	Yes	No
Brain-Hypothalamus	168	HHIPL1	ENSG00000182218.9	14	0.00204321	0.0286049	14	0.0422307	Yes	No
Brain-Hypothalamus	168	CYP46A1	ENSG00000036530.8	14	0.00488084	0.0683318	14	0.0789178	No	No
Brain-Hypothalamus	168	EML1	ENSG00000066629.16	14	0.00408531	0.0612796	15	0.0724787	No	No
Brain-Hypothalamus	168	EVL	ENSG00000196405.12	14	0.00267572	0.0428116	16	0.0554527	No	No
Brain-Hypothalamus	168	DEGS2	ENSG00000168350.7	14	5.65272e-05	0.00079138	14	0.0046589	Yes	Yes
Brain-Hypothalamus	168	YY1	ENSG00000100811.12	14	0.0014873	0.0223095	15	0.0363246	Yes	No
Brain-Hypothalamus	168	SLC25A29	ENSG00000197119.12	14	2.00098e-05	0.000280137	14	0.00210193	Yes	Yes
Brain-Hypothalamus	168	WARS	ENSG00000140105.17	14	0.000937723	0.0131281	14	0.0265206	Yes	No
Brain-Hypothalamus	168	WDR25	ENSG00000176473.13	14	0.000178694	0.00268041	15	0.0103946	Yes	No
Brain-Hypothalamus	168	BEGAIN	ENSG00000183092.16	14	0.00187072	0.0280608	15	0.0416767	Yes	No
Brain-Hypothalamus	168	CTD-2062F14.3	ENSG00000259031.1	14	0.00113886	0.017083	15	0.0308708	Yes	No
Brain-Hypothalamus	168	DLK1	ENSG00000185559.13	14	0.00046131	0.00599703	13	0.0169405	Yes	No
Brain-Hypothalamus	168	MEG3	ENSG00000214548.14	14	0.00129518	0.0168374	13	0.0306515	Yes	No
Brain-Hypothalamus	168	RTL1	ENSG00000254656.1	14	0.00297786	0.0387122	13	0.0516284	No	No
Brain-Hypothalamus	168	SNHG23	ENSG00000225746.9	14	0.000387715	0.0050403	13	0.0152711	Yes	No
Brain-Hypothalamus	168	MEG9	ENSG00000223403.3	14	0.00161678	0.0210181	13	0.0349986	Yes	No
Brain-Hypothalamus	168	AL132709.1	ENSG00000230805.6	14	0.00184744	0.0240167	13	0.0380004	Yes	No
Brain-Hypothalamus	168	RP11-8L8.2	ENSG00000259004.1	14	0.00367626	0.0477913	13	0.0600165	No	No
Brain-Hypothalamus	168	DIO3OS	ENSG00000258498.8	14	0.00180802	0.0216962	12	0.0356903	Yes	No
Brain-Hypothalamus	168	DIO3	ENSG00000197406.7	14	0.000417021	0.00500426	12	0.0152368	Yes	No
Brain-Hypothalamus	168	RP11-1029J19.4	ENSG00000258919.1	14	0.000408537	0.00490244	12	0.0150456	Yes	No
Brain-Hypothalamus	168	LINC00239	ENSG00000258512.1	14	0.000118789	0.00142547	12	0.00691266	Yes	Yes
Brain-Hypothalamus	168	PPP2R5C	ENSG00000078304.19	14	0.00157372	0.0204583	13	0.0344566	Yes	No
Brain-Hypothalamus	168	RP11-1017G21.5	ENSG00000271780.1	14	9.48472e-08	1.13817e-06	12	1.7923e-05	Yes	Yes
Brain-Hypothalamus	168	RP11-1017G21.6	ENSG00000272444.1	14	0.000260493	0.00312591	12	0.0114351	Yes	No
Brain-Hypothalamus	168	DYNC1H1	ENSG00000197102.10	14	0.00127512	0.0153014	12	0.0289402	Yes	No
Brain-Hypothalamus	168	HSP90AA1	ENSG00000080824.18	14	0.000214785	0.00236264	11	0.00964179	Yes	Yes
Brain-Hypothalamus	168	WDR20	ENSG00000140153.17	14	0.00496941	0.0546635	11	0.0662804	No	No
Brain-Hypothalamus	168	MOK	ENSG00000080823.22	14	0.00249304	0.0274235	11	0.041113	Yes	No
Brain-Hypothalamus	168	ZNF839	ENSG00000022976.15	14	0.000398185	0.00398185	10	0.0132607	Yes	No
Brain-Hypothalamus	168	CINP	ENSG00000100865.14	14	0.00592565	0.0592565	10	0.0705821	No	No
Brain-Hypothalamus	168	TECPR2	ENSG00000196663.15	14	0.00103442	0.0113786	11	0.0243792	Yes	No
Brain-Hypothalamus	168	ANKRD9	ENSG00000156381.8	14	1.57177e-07	1.72894e-06	11	2.60935e-05	Yes	Yes
Brain-Hypothalamus	168	RCOR1	ENSG00000089902.9	14	0.00037109	0.00445307	12	0.0141839	Yes	No
Brain-Hypothalamus	168	RP11-661D19.3	ENSG00000259508.1	14	0.00411876	0.0453064	11	0.0577655	No	No
Brain-Hypothalamus	168	TRAF3	ENSG00000131323.14	14	0.000972877	0.0116745	12	0.0247289	Yes	No
Brain-Hypothalamus	168	AMN	ENSG00000166126.10	14	0.00467003	0.0560404	12	0.0675999	No	No
Brain-Hypothalamus	168	CDC42BPB	ENSG00000198752.10	14	2.77493e-05	0.000332992	12	0.00240772	Yes	Yes
Brain-Hypothalamus	168	RP11-736N17.11	ENSG00000283071.1	14	0.000967172	0.0116061	12	0.0246524	Yes	No
Brain-Hypothalamus	168	TNFAIP2	ENSG00000185215.8	14	1.21332e-05	0.000145598	12	0.00123182	Yes	Yes
Brain-Hypothalamus	168	RP11-736N17.10	ENSG00000278071.1	14	0.0046458	0.0557496	12	0.067337	No	No
Brain-Hypothalamus	168	EIF5	ENSG00000100664.10	14	0.00445718	0.0624006	14	0.0735506	No	No
Brain-Hypothalamus	168	MARK3	ENSG00000075413.17	14	0.00806318	0.120948	15	0.127807	No	No
Brain-Hypothalamus	168	CKB	ENSG00000166165.12	14	0.00100749	0.0141049	14	0.0276552	Yes	No
Brain-Hypothalamus	168	TRMT61A	ENSG00000166166.12	14	0.00386404	0.0579607	15	0.0693692	No	No
Brain-Hypothalamus	168	BAG5	ENSG00000166170.9	14	0.000150269	0.00210377	14	0.0089774	Yes	Yes
Brain-Hypothalamus	168	KLC1	ENSG00000126214.21	14	0.00615722	0.0985156	16	0.106836	No	No
Brain-Hypothalamus	168	APOPT1	ENSG00000256053.7	14	0.000575918	0.00863876	15	0.0207265	Yes	No
Brain-Hypothalamus	168	XRCC3	ENSG00000126215.13	14	5.33203e-05	0.000799804	15	0.00468761	Yes	Yes
Brain-Hypothalamus	168	ZFYVE21	ENSG00000100711.13	14	0.000922357	0.0138354	15	0.0273354	Yes	No
Brain-Hypothalamus	168	PPP1R13B	ENSG00000088808.16	14	0.000523595	0.00837751	16	0.0203933	Yes	No
Brain-Hypothalamus	168	C14orf2	ENSG00000156411.9	14	0.000969928	0.0145489	15	0.0281206	Yes	No
Brain-Hypothalamus	168	TDRD9	ENSG00000156414.18	14	2.68128e-05	0.000429005	16	0.00293778	Yes	Yes
Brain-Hypothalamus	168	ASPG	ENSG00000166183.15	14	5.41147e-05	0.000865836	16	0.00495839	Yes	Yes
Brain-Hypothalamus	168	KIF26A	ENSG00000066735.14	14	0.000322181	0.00547708	17	0.0160836	Yes	No
Brain-Hypothalamus	168	RP11-260M19.2	ENSG00000258913.1	14	0.000547825	0.00931303	17	0.02164	Yes	No
Brain-Hypothalamus	168	RP11-260M19.1	ENSG00000258598.1	14	0.00182868	0.0292589	16	0.0428325	Yes	No
Brain-Hypothalamus	168	TMEM179	ENSG00000258986.6	14	0.0023624	0.035436	15	0.0485719	Yes	No
Brain-Hypothalamus	168	C14orf180	ENSG00000184601.10	14	0.000234602	0.00328443	14	0.0117912	Yes	No
Brain-Hypothalamus	168	RP11-982M15.6	ENSG00000256050.2	14	0.00132702	0.0185783	14	0.0324174	Yes	No
Brain-Hypothalamus	168	INF2	ENSG00000203485.12	14	0.000892714	0.012498	14	0.0257088	Yes	No
Brain-Hypothalamus	168	ADSSL1	ENSG00000185100.10	14	0.000349415	0.00489181	14	0.0150279	Yes	No
Brain-Hypothalamus	168	SIVA1	ENSG00000184990.12	14	0.000873932	0.012235	14	0.0253947	Yes	No
Brain-Hypothalamus	168	AKT1	ENSG00000142208.15	14	0.00216628	0.0303279	14	0.043813	Yes	No
Brain-Hypothalamus	168	ZBTB42	ENSG00000179627.9	14	4.8629e-06	6.80806e-05	14	0.000658154	Yes	Yes
Brain-Hypothalamus	168	LINC00638	ENSG00000258701.1	14	0.000210704	0.00294985	14	0.0110537	Yes	No
Brain-Hypothalamus	168	CTD-3051D23.1	ENSG00000258811.1	14	0.000514335	0.00720069	14	0.0187259	Yes	No
Brain-Hypothalamus	168	CTD-3051D23.4	ENSG00000258593.2	14	0.000153353	0.00214694	14	0.0090862	Yes	Yes
Brain-Hypothalamus	168	CEP170B	ENSG00000099814.15	14	0.00180282	0.0270423	15	0.0407794	Yes	No
Brain-Hypothalamus	168	PLD4	ENSG00000166428.12	14	0.00104228	0.0156343	15	0.0292937	Yes	No
Brain-Hypothalamus	168	AHNAK2	ENSG00000185567.6	14	0.000114447	0.0017167	15	0.00784105	Yes	Yes
Brain-Hypothalamus	168	C14orf79	ENSG00000140104.13	14	7.6447e-13	1.1467e-11	15	4.52398e-10	Yes	Yes
Brain-Hypothalamus	168	CDCA4	ENSG00000170779.10	14	0.000730849	0.0116936	16	0.0247502	Yes	No
Brain-Hypothalamus	168	GPR132	ENSG00000183484.11	14	0.00256151	0.0409841	16	0.0537669	No	No
Brain-Hypothalamus	168	RP11-44N21.1	ENSG00000257556.1	14	0.0046671	0.0793408	17	0.0891235	No	No
Brain-Hypothalamus	168	JAG2	ENSG00000184916.8	14	0.00284426	0.0483524	17	0.0605116	No	No
Brain-Hypothalamus	168	NUDT14	ENSG00000183828.14	14	2.75372e-12	4.68132e-11	17	1.65618e-09	Yes	Yes
Brain-Hypothalamus	168	BRF1	ENSG00000185024.16	14	0.0015543	0.0279774	18	0.041603	Yes	No
Brain-Hypothalamus	168	BTBD6	ENSG00000184887.13	14	8.31607e-05	0.00141373	17	0.00688467	Yes	Yes
Brain-Hypothalamus	168	PACS2	ENSG00000179364.13	14	0.00166414	0.0266262	16	0.0403724	Yes	No
Brain-Hypothalamus	168	TEX22	ENSG00000226174.6	14	0.00127197	0.0203515	16	0.0343392	Yes	No
Brain-Hypothalamus	168	MTA1	ENSG00000182979.17	14	0.000374193	0.00598709	16	0.0169258	Yes	No
Brain-Hypothalamus	168	CRIP2	ENSG00000182809.10	14	0.000626943	0.00940414	15	0.0217751	Yes	No
Brain-Hypothalamus	168	CRIP1	ENSG00000213145.9	14	0.0165764	0.248646	15	0.251088	No	No
Brain-Hypothalamus	168	C14orf80	ENSG00000185347.17	14	0.000632771	0.00949156	15	0.0218933	Yes	No
Brain-Hypothalamus	168	TMEM121	ENSG00000184986.10	14	0.00334158	0.0501236	15	0.0621653	No	No
Brain-Hypothalamus	168	IGHA2	ENSG00000211890.3	14	0.000535212	0.00856339	16	0.0206369	Yes	No
Brain-Hypothalamus	168	IGHG4	ENSG00000211892.3	14	0.000379205	0.00606727	16	0.0170287	Yes	No
Brain-Hypothalamus	168	IGHG2	ENSG00000211893.3	14	0.00104457	0.0177577	17	0.0315745	Yes	No
Brain-Hypothalamus	168	IGHA1	ENSG00000211895.4	14	0.00127562	0.0216855	17	0.0356759	Yes	No
Brain-Hypothalamus	168	IGHG1	ENSG00000211896.7	14	0.00491173	0.0834995	17	0.092943	No	No
Brain-Hypothalamus	168	IGHG3	ENSG00000211897.8	14	0.000929883	0.015808	17	0.0294973	Yes	No
Brain-Hypothalamus	168	IGHM	ENSG00000211899.9	14	0.00200884	0.0341504	17	0.0474149	Yes	No
Brain-Hypothalamus	168	RP11-467L19.16	ENSG00000278626.1	15	0.000796125	0.00238837	3	0.00970402	Yes	Yes
Brain-Hypothalamus	168	RP11-403B2.7	ENSG00000260409.1	15	0.00031868	0.000956041	3	0.00533141	Yes	Yes
Brain-Hypothalamus	168	NIPA1	ENSG00000170113.15	15	0.00114562	0.0103106	9	0.0230157	Yes	No
Brain-Hypothalamus	168	NIPA2	ENSG00000140157.14	15	0.00258716	0.0232845	9	0.03735	Yes	No
Brain-Hypothalamus	168	CYFIP1	ENSG00000273749.4	15	0.000413905	0.00455296	11	0.014403	Yes	No
Brain-Hypothalamus	168	TUBGCP5	ENSG00000275835.4	15	0.000415035	0.00498042	12	0.0152017	Yes	No
Brain-Hypothalamus	168	MKRN3	ENSG00000179455.7	15	0.00271058	0.0623434	23	0.0734973	No	No
Brain-Hypothalamus	168	MAGEL2	ENSG00000254585.2	15	0.00117768	0.025909	22	0.0396752	Yes	No
Brain-Hypothalamus	168	NDN	ENSG00000182636.5	15	0.000581255	0.0133689	23	0.0268	Yes	No
Brain-Hypothalamus	168	RP11-484P15.1	ENSG00000261622.1	15	0.00111567	0.0256603	23	0.0394911	Yes	No
Brain-Hypothalamus	168	PWRN4	ENSG00000260232.1	15	0.000462103	0.0106284	23	0.023406	Yes	No
Brain-Hypothalamus	168	RP11-580I1.2	ENSG00000261621.1	15	0.00120256	0.0264564	22	0.0402006	Yes	No
Brain-Hypothalamus	168	PWRN3	ENSG00000260760.1	15	3.83588e-08	8.82253e-07	23	1.43574e-05	Yes	Yes
Brain-Hypothalamus	168	PWRN1	ENSG00000259905.5	15	9.08352e-12	2.18004e-10	24	6.88351e-09	Yes	Yes
Brain-Hypothalamus	168	NPAP1	ENSG00000185823.3	15	1.61345e-05	0.000371094	23	0.00261178	Yes	Yes
Brain-Hypothalamus	168	SNRPN	ENSG00000128739.21	15	0.000957818	0.0249033	26	0.0387945	Yes	No
Brain-Hypothalamus	168	SNURF	ENSG00000273173.5	15	0.00429116	0.102988	24	0.110925	No	No
Brain-Hypothalamus	168	RP11-701H24.3	ENSG00000257647.1	15	0.000478497	0.0110054	23	0.0239034	Yes	No
Brain-Hypothalamus	168	PWAR6	ENSG00000257151.1	15	0.00066684	0.0153373	23	0.0289728	Yes	No
Brain-Hypothalamus	168	UBE3A	ENSG00000114062.18	15	8.44344e-05	0.00168869	20	0.00775715	Yes	Yes
Brain-Hypothalamus	168	ATP10A	ENSG00000206190.11	15	0.000713056	0.012835	18	0.0261606	Yes	No
Brain-Hypothalamus	168	RP11-1084I9.1	ENSG00000206187.3	15	0.0025094	0.0426597	17	0.0553126	No	No
Brain-Hypothalamus	168	GABRB3	ENSG00000166206.14	15	0.000958655	0.0210904	22	0.0350677	Yes	No
Brain-Hypothalamus	168	GABRA5	ENSG00000186297.11	15	0.00292369	0.0526265	18	0.0644216	No	No
Brain-Hypothalamus	168	GABRG3	ENSG00000182256.12	15	0.000554834	0.00943218	17	0.0218036	Yes	No
Brain-Hypothalamus	168	OCA2	ENSG00000104044.15	15	0.000720099	0.00936129	13	0.0217085	Yes	No
Brain-Hypothalamus	168	HERC2	ENSG00000128731.15	15	0.000316907	0.00380289	12	0.0128979	Yes	No
Brain-Hypothalamus	168	GOLGA8M	ENSG00000188626.6	15	0.00494026	0.0494026	10	0.0615221	No	No
Brain-Hypothalamus	168	GOLGA6L7P	ENSG00000261649.6	15	1.29488e-06	1.16539e-05	9	0.000143733	Yes	Yes
Brain-Hypothalamus	168	APBA2	ENSG00000034053.14	15	0.00204856	0.0225341	11	0.0365873	Yes	No
Brain-Hypothalamus	168	FAM189A1	ENSG00000104059.4	15	0.00257262	0.0257262	10	0.039543	Yes	No
Brain-Hypothalamus	168	NSMCE3	ENSG00000185115.5	15	0.00301488	0.0271339	9	0.0408482	Yes	No
Brain-Hypothalamus	168	TJP1	ENSG00000104067.16	15	0.00155514	0.0186616	12	0.0325107	Yes	No
Brain-Hypothalamus	168	CHRFAM7A	ENSG00000166664.13	15	0.000670487	0.00737536	11	0.0189747	Yes	No
Brain-Hypothalamus	168	GOLGA8R	ENSG00000186399.10	15	0.000528651	0.00581516	11	0.0166431	Yes	No
Brain-Hypothalamus	168	AC026150.8	ENSG00000260693.1	15	2.39751e-05	0.000263726	11	0.00200153	Yes	Yes
Brain-Hypothalamus	168	GOLGA8Q	ENSG00000178115.11	15	0.000236948	0.00260643	11	0.010224	Yes	No
Brain-Hypothalamus	168	GOLGA8H	ENSG00000261794.1	15	4.10195e-05	0.000451215	11	0.00304702	Yes	Yes
Brain-Hypothalamus	168	RP11-932O9.9	ENSG00000269930.1	15	9.56465e-05	0.00105211	11	0.00567725	Yes	Yes
Brain-Hypothalamus	168	ARHGAP11B	ENSG00000187951.10	15	0.00181076	0.0217291	12	0.0357189	Yes	No
Brain-Hypothalamus	168	FAN1	ENSG00000198690.9	15	0.00152557	0.0183069	12	0.0321408	Yes	No
Brain-Hypothalamus	168	MTMR10	ENSG00000166912.16	15	1.79268e-05	0.000215122	12	0.00170248	Yes	Yes
Brain-Hypothalamus	168	TRPM1	ENSG00000134160.13	15	3.01531e-21	3.61838e-20	12	4.7822e-18	Yes	Yes
Brain-Hypothalamus	168	RP11-16E12.1	ENSG00000259448.2	15	0.00332898	0.0399478	12	0.0527731	No	No
Brain-Hypothalamus	168	RP11-16E12.2	ENSG00000259772.6	15	1.56125e-05	0.00018735	12	0.00151508	Yes	Yes
Brain-Hypothalamus	168	KLF13	ENSG00000169926.10	15	0.000985122	0.0118215	12	0.0249041	Yes	No
Brain-Hypothalamus	168	OTUD7A	ENSG00000169918.9	15	5.24486e-08	7.86729e-07	15	1.29856e-05	Yes	Yes
Brain-Hypothalamus	168	CHRNA7	ENSG00000175344.17	15	0.00137155	0.0219448	16	0.0359459	Yes	No
Brain-Hypothalamus	168	GOLGA8K	ENSG00000249931.4	15	0.000295763	0.00414068	14	0.0135866	Yes	No
Brain-Hypothalamus	168	GOLGA8O	ENSG00000206127.10	15	1.2047e-09	1.68658e-08	14	3.88626e-07	Yes	Yes
Brain-Hypothalamus	168	RP11-1000B6.3	ENSG00000261064.1	15	0.000241626	0.00362439	15	0.0125584	Yes	No
Brain-Hypothalamus	168	GOLGA8N	ENSG00000232653.8	15	3.8281e-08	5.74215e-07	15	9.77433e-06	Yes	Yes
Brain-Hypothalamus	168	ARHGAP11A	ENSG00000198826.10	15	1.69901e-06	2.54852e-05	15	0.000282029	Yes	Yes
Brain-Hypothalamus	168	SCG5	ENSG00000166922.8	15	0.00106624	0.0159936	15	0.0297174	Yes	No
Brain-Hypothalamus	168	RP11-758N13.1	ENSG00000259721.1	15	0.00211284	0.0316926	15	0.0451123	Yes	No
Brain-Hypothalamus	168	GREM1	ENSG00000166923.10	15	4.06653e-10	6.0998e-09	15	1.52726e-07	Yes	Yes
Brain-Hypothalamus	168	FMN1	ENSG00000248905.8	15	0.000302694	0.00544848	18	0.0160352	Yes	No
Brain-Hypothalamus	168	RYR3	ENSG00000198838.13	15	0.00103877	0.0218142	21	0.0358175	Yes	No
Brain-Hypothalamus	168	AVEN	ENSG00000169857.7	15	4.09341e-08	7.77748e-07	19	1.28603e-05	Yes	Yes
Brain-Hypothalamus	168	CHRM5	ENSG00000184984.9	15	1.46678e-05	0.00026402	18	0.00200212	Yes	Yes
Brain-Hypothalamus	168	EMC7	ENSG00000134153.9	15	0.00123593	0.0210109	17	0.0349923	Yes	No
Brain-Hypothalamus	168	PGBD4	ENSG00000182405.5	15	0.000159445	0.00271056	17	0.0104552	Yes	No
Brain-Hypothalamus	168	KATNBL1	ENSG00000134152.10	15	0.00410214	0.0697364	17	0.0801697	No	No
Brain-Hypothalamus	168	EMC4	ENSG00000128463.12	15	0.000304364	0.00517418	17	0.0154853	Yes	No
Brain-Hypothalamus	168	SLC12A6	ENSG00000140199.11	15	0.000769248	0.0130772	17	0.0264621	Yes	No
Brain-Hypothalamus	168	NOP10	ENSG00000182117.5	15	0.000800888	0.0128142	16	0.0261379	Yes	No
Brain-Hypothalamus	168	LPCAT4	ENSG00000176454.13	15	0.00180677	0.0289084	16	0.0425091	Yes	No
Brain-Hypothalamus	168	GOLGA8A	ENSG00000175265.17	15	0.000724018	0.0115843	16	0.0246231	Yes	No
Brain-Hypothalamus	168	GOLGA8B	ENSG00000215252.11	15	0.000530867	0.00796301	15	0.0198309	Yes	No
Brain-Hypothalamus	168	GJD2	ENSG00000159248.4	15	0.000125476	0.00163119	13	0.00757579	Yes	Yes
Brain-Hypothalamus	168	ACTC1	ENSG00000159251.6	15	0.00448942	0.0583624	13	0.0697687	No	No
Brain-Hypothalamus	168	AQR	ENSG00000021776.10	15	0.00172949	0.0242128	14	0.0381642	Yes	No
Brain-Hypothalamus	168	ZNF770	ENSG00000198146.4	15	0.000151847	0.00212586	14	0.00903001	Yes	Yes
Brain-Hypothalamus	168	DPH6	ENSG00000134146.11	15	0.00315481	0.050477	16	0.0624575	No	No
Brain-Hypothalamus	168	DPH6-AS1	ENSG00000248079.2	15	0.00310374	0.0527636	17	0.064552	No	No
Brain-Hypothalamus	168	C15orf41	ENSG00000186073.11	15	0.00764516	0.129968	17	0.136322	No	No
Brain-Hypothalamus	168	MEIS2	ENSG00000134138.19	15	0.00175587	0.0280939	16	0.0417125	Yes	No
Brain-Hypothalamus	168	RP11-128A17.2	ENSG00000274444.1	15	0.0011019	0.0165285	15	0.0303189	Yes	No
Brain-Hypothalamus	168	RP11-1008C21.1	ENSG00000259225.6	15	0.00212358	0.0339773	16	0.0472764	Yes	No
Brain-Hypothalamus	168	LINC01852	ENSG00000236914.3	15	0.00652368	0.104379	16	0.112227	No	No
Brain-Hypothalamus	168	SPRED1	ENSG00000166068.12	15	0.000438356	0.00745205	17	0.0190739	Yes	No
Brain-Hypothalamus	168	FAM98B	ENSG00000171262.11	15	0.00122631	0.0183947	15	0.0322436	Yes	No
Brain-Hypothalamus	168	RASGRP1	ENSG00000172575.11	15	6.44801e-05	0.000967202	15	0.00537467	Yes	Yes
Brain-Hypothalamus	168	THBS1	ENSG00000137801.10	15	0.00568798	0.0853197	15	0.0946332	No	No
Brain-Hypothalamus	168	FSIP1	ENSG00000150667.6	15	0.000306918	0.00491069	16	0.0150579	Yes	No
Brain-Hypothalamus	168	GPR176	ENSG00000166073.10	15	0.00171084	0.0239517	14	0.0379305	Yes	No
Brain-Hypothalamus	168	EIF2AK4	ENSG00000128829.11	15	4.07568e-05	0.000570595	14	0.00366079	Yes	Yes
Brain-Hypothalamus	168	SRP14	ENSG00000140319.10	15	0.00362066	0.0434479	12	0.0560416	No	No
Brain-Hypothalamus	168	SRP14-AS1	ENSG00000248508.6	15	7.48362e-07	8.98034e-06	12	0.000113655	Yes	Yes
Brain-Hypothalamus	168	RP11-521C20.2	ENSG00000259584.1	15	0.00170062	0.0204075	12	0.0343967	Yes	No
Brain-Hypothalamus	168	RP11-521C20.5	ENSG00000275636.1	15	3.86134e-06	4.6336e-05	12	0.000476044	Yes	Yes
Brain-Hypothalamus	168	BMF	ENSG00000104081.13	15	0.00344982	0.0413978	12	0.0541446	No	No
Brain-Hypothalamus	168	BUB1B	ENSG00000156970.12	15	0.00193979	0.0252173	13	0.0390619	Yes	No
Brain-Hypothalamus	168	PAK6	ENSG00000137843.11	15	0.0149433	0.194263	13	0.197965	No	No
Brain-Hypothalamus	168	ANKRD63	ENSG00000230778.1	15	0.010149	0.121788	12	0.128577	No	No
Brain-Hypothalamus	168	PLCB2	ENSG00000137841.11	15	0.000789937	0.0102692	13	0.022962	Yes	No
Brain-Hypothalamus	168	INAFM2	ENSG00000259330.2	15	0.0195376	0.234452	12	0.237039	No	No
Brain-Hypothalamus	168	C15orf52	ENSG00000188549.12	15	0.00857112	0.102853	12	0.1108	No	No
Brain-Hypothalamus	168	DISP2	ENSG00000140323.5	15	0.0010176	0.0122112	12	0.0253641	Yes	No
Brain-Hypothalamus	168	KNSTRN	ENSG00000128944.13	15	2.6648e-37	3.19776e-36	12	3.28712e-33	Yes	Yes
Brain-Hypothalamus	168	IVD	ENSG00000128928.8	15	5.6663e-06	6.79956e-05	12	0.000658014	Yes	Yes
Brain-Hypothalamus	168	BAHD1	ENSG00000140320.11	15	0.010315	0.12378	12	0.130428	No	No
Brain-Hypothalamus	168	CHST14	ENSG00000169105.7	15	0.000256711	0.00308053	12	0.0113273	Yes	No
Brain-Hypothalamus	168	C15orf57	ENSG00000128891.15	15	7.95886e-15	9.55063e-14	12	5.21284e-12	Yes	Yes
Brain-Hypothalamus	168	RPUSD2	ENSG00000166133.17	15	0.00333166	0.0399799	12	0.0528015	No	No
Brain-Hypothalamus	168	RAD51	ENSG00000051180.16	15	0.00277981	0.0333578	12	0.0467153	Yes	No
Brain-Hypothalamus	168	RMDN3	ENSG00000137824.15	15	8.78275e-05	0.000966103	11	0.00537295	Yes	Yes
Brain-Hypothalamus	168	GCHFR	ENSG00000137880.5	15	0.00440112	0.0484123	11	0.0605761	No	No
Brain-Hypothalamus	168	DNAJC17	ENSG00000104129.9	15	0.00147873	0.0162661	11	0.0300133	Yes	No
Brain-Hypothalamus	168	C15orf62	ENSG00000188277.9	15	5.07681e-05	0.000558449	11	0.00359658	Yes	Yes
Brain-Hypothalamus	168	ZFYVE19	ENSG00000166140.17	15	0.00282496	0.0310745	11	0.04453	Yes	No
Brain-Hypothalamus	168	SPINT1	ENSG00000166145.14	15	1.26476e-05	0.000139123	11	0.00118517	Yes	Yes
Brain-Hypothalamus	168	RHOV	ENSG00000104140.6	15	0.000580483	0.00638532	11	0.0175241	Yes	No
Brain-Hypothalamus	168	VPS18	ENSG00000104142.10	15	0.000257517	0.00283269	11	0.0107647	Yes	No
Brain-Hypothalamus	168	RP11-540O11.1	ENSG00000251161.3	15	0.00205744	0.0226318	11	0.0366816	Yes	No
Brain-Hypothalamus	168	DLL4	ENSG00000128917.6	15	0.00110074	0.0121081	11	0.0252484	Yes	No
Brain-Hypothalamus	168	CHAC1	ENSG00000128965.11	15	0.000401877	0.00442065	11	0.0141368	Yes	No
Brain-Hypothalamus	168	INO80	ENSG00000128908.15	15	0.000240349	0.00312454	13	0.0114325	Yes	No
Brain-Hypothalamus	168	EXD1	ENSG00000178997.11	15	0.00163585	0.0196302	12	0.0335921	Yes	No
Brain-Hypothalamus	168	CHP1	ENSG00000187446.11	15	0.00109851	0.0131821	12	0.0265783	Yes	No
Brain-Hypothalamus	168	OIP5	ENSG00000104147.8	15	0.00351019	0.0421223	12	0.0548267	No	No
Brain-Hypothalamus	168	NUSAP1	ENSG00000137804.12	15	3.75535e-11	4.13089e-10	11	1.24485e-08	Yes	Yes
Brain-Hypothalamus	168	NDUFAF1	ENSG00000137806.8	15	2.92188e-07	3.21407e-06	11	4.55011e-05	Yes	Yes
Brain-Hypothalamus	168	RTF1	ENSG00000137815.14	15	0.00327153	0.0359868	11	0.0490869	Yes	No
Brain-Hypothalamus	168	ITPKA	ENSG00000137825.10	15	0.0190566	0.209622	11	0.21282	No	No
Brain-Hypothalamus	168	LTK	ENSG00000062524.15	15	0.00138598	0.0152458	11	0.0288697	Yes	No
Brain-Hypothalamus	168	RPAP1	ENSG00000103932.11	15	8.39514e-08	9.23466e-07	11	1.49622e-05	Yes	Yes
Brain-Hypothalamus	168	TYRO3	ENSG00000092445.11	15	0.00110701	0.0121771	11	0.0253132	Yes	No
Brain-Hypothalamus	168	RP11-380D11.2	ENSG00000260926.2	15	0.0183988	0.183988	10	0.188043	No	No
Brain-Hypothalamus	168	MGA	ENSG00000174197.16	15	0.00181669	0.0199836	11	0.03396	Yes	No
Brain-Hypothalamus	168	MAPKBP1	ENSG00000137802.13	15	0.000372058	0.00372058	10	0.0127414	Yes	No
Brain-Hypothalamus	168	JMJD7	ENSG00000243789.10	15	0.000843628	0.00843628	10	0.0204706	Yes	No
Brain-Hypothalamus	168	PLA2G4B	ENSG00000243708.10	15	0.000237342	0.00237342	10	0.00966661	Yes	Yes
Brain-Hypothalamus	168	SPTBN5	ENSG00000137877.9	15	8.51725e-12	8.51725e-11	10	2.88268e-09	Yes	Yes
Brain-Hypothalamus	168	EHD4	ENSG00000103966.10	15	0.00194461	0.0194461	10	0.0333892	Yes	No
Brain-Hypothalamus	168	PLA2G4D	ENSG00000159337.6	15	0.000605347	0.00605347	10	0.0170132	Yes	No
Brain-Hypothalamus	168	VPS39	ENSG00000166887.15	15	0.00183323	0.0183323	10	0.032173	Yes	No
Brain-Hypothalamus	168	TMEM87A	ENSG00000103978.15	15	0.0107172	0.0964545	9	0.10489	No	No
Brain-Hypothalamus	168	GANC	ENSG00000214013.9	15	0.00558069	0.0502262	9	0.0622489	No	No
Brain-Hypothalamus	168	CAPN3	ENSG00000092529.23	15	0.000302413	0.00272172	9	0.0104938	Yes	No
Brain-Hypothalamus	168	ZNF106	ENSG00000103994.16	15	1.98357e-05	0.000198357	10	0.00159079	Yes	Yes
Brain-Hypothalamus	168	SNAP23	ENSG00000092531.9	15	0.00444422	0.0444422	10	0.0569154	No	No
Brain-Hypothalamus	168	LRRC57	ENSG00000180979.9	15	0.000344762	0.00310286	9	0.0113778	Yes	No
Brain-Hypothalamus	168	HAUS2	ENSG00000137814.10	15	0.0156362	0.140726	9	0.146489	No	No
Brain-Hypothalamus	168	STARD9	ENSG00000159433.11	15	0.00614512	0.0614512	10	0.0726584	No	No
Brain-Hypothalamus	168	CDAN1	ENSG00000140326.12	15	0.000165848	0.00149263	9	0.00712725	Yes	Yes
Brain-Hypothalamus	168	TTBK2	ENSG00000128881.16	15	0.0103504	0.0931532	9	0.101808	No	No
Brain-Hypothalamus	168	UBR1	ENSG00000159459.11	15	0.0164967	0.131973	8	0.138218	No	No
Brain-Hypothalamus	168	EPB42	ENSG00000166947.11	15	0.00718398	0.0502878	7	0.0622951	No	No
Brain-Hypothalamus	168	TMEM62	ENSG00000137842.6	15	0.0160422	0.0962535	6	0.104702	No	No
Brain-Hypothalamus	168	CCNDBP1	ENSG00000166946.13	15	0.00891837	0.0535102	6	0.0652025	No	No
Brain-Hypothalamus	168	TGM5	ENSG00000104055.15	15	0.0019318	0.0115908	6	0.0246313	Yes	No
Brain-Hypothalamus	168	LCMT2	ENSG00000168806.7	15	0.00222569	0.0133542	6	0.0267821	Yes	No
Brain-Hypothalamus	168	ADAL	ENSG00000168803.14	15	2.45189e-14	1.47113e-13	6	7.73306e-12	Yes	Yes
Brain-Hypothalamus	168	ZSCAN29	ENSG00000140265.12	15	0.00349174	0.0209504	6	0.0349393	Yes	No
Brain-Hypothalamus	168	TUBGCP4	ENSG00000137822.12	15	0.000578712	0.00347227	6	0.0122184	Yes	No
Brain-Hypothalamus	168	TP53BP1	ENSG00000067369.13	15	0.00927463	0.0556478	6	0.0672359	No	No
Brain-Hypothalamus	168	MAP1A	ENSG00000166963.12	15	0.0146951	0.0881708	6	0.0972475	No	No
Brain-Hypothalamus	168	PPIP5K1	ENSG00000168781.21	15	0.0157997	0.0789986	5	0.0887931	No	No
Brain-Hypothalamus	168	CKMT1B	ENSG00000237289.9	15	0.0239254	0.119627	5	0.126606	No	No
Brain-Hypothalamus	168	STRC	ENSG00000242866.9	15	2.90745e-07	1.45373e-06	5	2.22484e-05	Yes	Yes
Brain-Hypothalamus	168	CATSPER2	ENSG00000166762.16	15	0.0373679	0.186839	5	0.190789	No	No
Brain-Hypothalamus	168	CKMT1A	ENSG00000223572.9	15	1.87648e-05	9.3824e-05	5	0.000855752	Yes	Yes
Brain-Hypothalamus	168	PDIA3	ENSG00000167004.12	15	0.00293863	0.0146931	5	0.0282762	Yes	No
Brain-Hypothalamus	168	ELL3	ENSG00000128886.11	15	0.0327856	0.163928	5	0.168706	No	No
Brain-Hypothalamus	168	SERF2	ENSG00000140264.19	15	0.0412081	0.206041	5	0.209321	No	No
Brain-Hypothalamus	168	HYPK	ENSG00000242028.6	15	0.00322965	0.0161483	5	0.0298867	Yes	No
Brain-Hypothalamus	168	MFAP1	ENSG00000140259.6	15	0.000743892	0.00371946	5	0.0127414	Yes	No
Brain-Hypothalamus	168	WDR76	ENSG00000092470.11	15	0.00641849	0.0320924	5	0.0455233	Yes	No
Brain-Hypothalamus	168	FRMD5	ENSG00000171877.20	15	0.00622192	0.0373315	6	0.0503238	No	No
Brain-Hypothalamus	168	CASC4	ENSG00000166734.18	15	0.00207517	0.0145262	7	0.0280957	Yes	No
Brain-Hypothalamus	168	CTDSPL2	ENSG00000137770.13	15	0.0057409	0.0344454	6	0.0476732	Yes	No
Brain-Hypothalamus	168	EIF3J-AS1	ENSG00000179523.4	15	0.0108836	0.0653014	6	0.0762725	No	No
Brain-Hypothalamus	168	EIF3J	ENSG00000104131.12	15	0.00775989	0.0465593	6	0.0589737	No	No
Brain-Hypothalamus	168	SPG11	ENSG00000104133.14	15	8.7804e-05	0.000614628	7	0.00386555	Yes	Yes
Brain-Hypothalamus	168	PATL2	ENSG00000229474.6	15	0.00447927	0.0313549	7	0.0448152	Yes	No
Brain-Hypothalamus	168	B2M	ENSG00000166710.17	15	0.0256803	0.179762	7	0.18393	No	No
Brain-Hypothalamus	168	TRIM69	ENSG00000185880.12	15	1.06655e-08	7.46583e-08	7	1.51138e-06	Yes	Yes
Brain-Hypothalamus	168	SORD	ENSG00000140263.13	15	0.00107538	0.00967841	9	0.0221688	Yes	No
Brain-Hypothalamus	168	DUOX2	ENSG00000140279.12	15	0.00110298	0.0099268	9	0.022512	Yes	No
Brain-Hypothalamus	168	DUOXA1	ENSG00000140254.12	15	0.00296683	0.0267015	9	0.0404534	Yes	No
Brain-Hypothalamus	168	DUOX1	ENSG00000137857.17	15	3.71802e-05	0.000334622	9	0.00241762	Yes	Yes
Brain-Hypothalamus	168	SHF	ENSG00000138606.19	15	0.00911635	0.0820472	9	0.0916296	No	No
Brain-Hypothalamus	168	SLC28A2	ENSG00000137860.11	15	8.57988e-07	8.57988e-06	10	0.000109334	Yes	Yes
Brain-Hypothalamus	168	GATM	ENSG00000171766.15	15	2.77688e-05	0.000305457	11	0.00225107	Yes	Yes
Brain-Hypothalamus	168	SPATA5L1	ENSG00000171763.18	15	8.73112e-11	9.60423e-10	11	2.76372e-08	Yes	Yes
Brain-Hypothalamus	168	C15orf48	ENSG00000166920.12	15	0.000653242	0.00718567	11	0.0187131	Yes	No
Brain-Hypothalamus	168	SLC30A4	ENSG00000104154.6	15	0.00119372	0.0131309	11	0.0265206	Yes	No
Brain-Hypothalamus	168	RP11-96O20.5	ENSG00000275709.1	15	0.000203726	0.00244472	12	0.00984695	Yes	Yes
Brain-Hypothalamus	168	BLOC1S6	ENSG00000104164.10	15	0.00706154	0.0918	13	0.100543	No	No
Brain-Hypothalamus	168	SQRDL	ENSG00000137767.13	15	0.0129482	0.168326	13	0.172886	No	No
Brain-Hypothalamus	168	SEMA6D	ENSG00000137872.16	15	5.81999e-05	0.000931198	16	0.0052266	Yes	Yes
Brain-Hypothalamus	168	SLC24A5	ENSG00000188467.10	15	0.00257049	0.0282754	11	0.0418812	Yes	No
Brain-Hypothalamus	168	MYEF2	ENSG00000104177.17	15	0.0068269	0.0750959	11	0.0851626	No	No
Brain-Hypothalamus	168	RP11-605F22.2	ENSG00000259235.1	15	0.000915512	0.00915512	10	0.0214371	Yes	No
Brain-Hypothalamus	168	CTXN2	ENSG00000233932.4	15	0.000590208	0.00590208	10	0.0167928	Yes	No
Brain-Hypothalamus	168	SLC12A1	ENSG00000074803.17	15	0.00899034	0.0988938	11	0.107174	No	No
Brain-Hypothalamus	168	DUT	ENSG00000128951.13	15	3.43149e-05	0.000343149	10	0.00246097	Yes	Yes
Brain-Hypothalamus	168	FBN1	ENSG00000166147.13	15	0.000544834	0.00653801	12	0.0177692	Yes	No
Brain-Hypothalamus	168	RP11-227D13.1	ENSG00000259705.1	15	0.000212472	0.00212472	10	0.00902725	Yes	Yes
Brain-Hypothalamus	168	CEP152	ENSG00000103995.13	15	0.00308325	0.0308325	10	0.0442984	Yes	No
Brain-Hypothalamus	168	SHC4	ENSG00000185634.11	15	0.0096494	0.106143	11	0.113867	No	No
Brain-Hypothalamus	168	EID1	ENSG00000255302.4	15	0.00633722	0.0633722	10	0.0744729	No	No
Brain-Hypothalamus	168	SECISBP2L	ENSG00000138593.8	15	0.00558846	0.0558846	10	0.0674472	No	No
Brain-Hypothalamus	168	RP11-325E5.1	ENSG00000259656.1	15	0.00164594	0.0181054	11	0.0319479	Yes	No
Brain-Hypothalamus	168	COPS2	ENSG00000166200.14	15	0.0276252	0.303878	11	0.305496	No	No
Brain-Hypothalamus	168	GALK2	ENSG00000156958.14	15	5.6793e-07	7.38309e-06	13	9.5531e-05	Yes	Yes
Brain-Hypothalamus	168	FAM227B	ENSG00000166262.15	15	6.14667e-07	9.22001e-06	15	0.000116053	Yes	Yes
Brain-Hypothalamus	168	RP11-295H24.4	ENSG00000275580.1	15	0.00020471	0.00266123	13	0.0103577	Yes	No
Brain-Hypothalamus	168	FGF7	ENSG00000140285.9	15	0.00672826	0.0874674	13	0.0965926	No	No
Brain-Hypothalamus	168	DTWD1	ENSG00000104047.14	15	0.0148801	0.208321	14	0.211603	No	No
Brain-Hypothalamus	168	ATP8B4	ENSG00000104043.14	15	0.000175002	0.00280003	16	0.0106838	Yes	No
Brain-Hypothalamus	168	SLC27A2	ENSG00000140284.10	15	9.18031e-05	0.00146885	16	0.00704279	Yes	Yes
Brain-Hypothalamus	168	HDC	ENSG00000140287.10	15	0.00222601	0.0356162	16	0.0487385	Yes	No
Brain-Hypothalamus	168	GABPB1	ENSG00000104064.16	15	0.000186132	0.00297811	16	0.0111142	Yes	No
Brain-Hypothalamus	168	USP8	ENSG00000138592.13	15	0.0070397	0.112635	16	0.120024	No	No
Brain-Hypothalamus	168	RP11-562A8.5	ENSG00000259618.1	15	6.25908e-06	9.38862e-05	15	0.000855752	Yes	Yes
Brain-Hypothalamus	168	TRPM7	ENSG00000092439.13	15	0.00476863	0.0762981	16	0.0862655	No	No
Brain-Hypothalamus	168	SPPL2A	ENSG00000138600.9	15	0.000989025	0.0158244	16	0.0295101	Yes	No
Brain-Hypothalamus	168	CTD-2378E12.1	ENSG00000273674.4	15	2.9616e-07	4.73855e-06	16	6.46376e-05	Yes	Yes
Brain-Hypothalamus	168	AP4E1	ENSG00000081014.10	15	0.00266243	0.0425989	16	0.0552546	No	No
Brain-Hypothalamus	168	TNFAIP8L3	ENSG00000183578.6	15	9.5043e-05	0.00142564	15	0.00691266	Yes	Yes
Brain-Hypothalamus	168	CYP19A1	ENSG00000137869.14	15	0.00641806	0.096271	15	0.104715	No	No
Brain-Hypothalamus	168	GLDN	ENSG00000186417.13	15	0.00821989	0.115078	14	0.122303	No	No
Brain-Hypothalamus	168	DMXL2	ENSG00000104093.13	15	0.00078081	0.0117121	15	0.0247728	Yes	No
Brain-Hypothalamus	168	SCG3	ENSG00000104112.8	15	0.000483252	0.00676552	14	0.01807	Yes	No
Brain-Hypothalamus	168	LYSMD2	ENSG00000140280.13	15	0.0160039	0.224054	14	0.226862	No	No
Brain-Hypothalamus	168	TMOD2	ENSG00000128872.9	15	0.00343219	0.0480507	14	0.0602482	No	No
Brain-Hypothalamus	168	TMOD3	ENSG00000138594.13	15	0.00073594	0.0103032	14	0.0230046	Yes	No
Brain-Hypothalamus	168	LEO1	ENSG00000166477.12	15	0.00523916	0.0733483	14	0.0836052	No	No
Brain-Hypothalamus	168	MAPK6	ENSG00000069956.11	15	0.00464267	0.0649974	14	0.0759727	No	No
Brain-Hypothalamus	168	CTD-2650P22.1	ENSG00000259438.1	15	0.000366109	0.00475942	13	0.0147981	Yes	No
Brain-Hypothalamus	168	BCL2L10	ENSG00000137875.4	15	0.0212244	0.275917	13	0.27796	No	No
Brain-Hypothalamus	168	GNB5	ENSG00000069966.18	15	0.00016959	0.00237426	14	0.00966791	Yes	Yes
Brain-Hypothalamus	168	CERNA1	ENSG00000259577.1	15	1.23418e-13	1.60444e-12	13	7.08518e-11	Yes	Yes
Brain-Hypothalamus	168	MYO5C	ENSG00000128833.12	15	0.00510218	0.0714305	14	0.0818354	No	No
Brain-Hypothalamus	168	MYO5A	ENSG00000197535.14	15	0.000476984	0.00715476	15	0.0186667	Yes	No
Brain-Hypothalamus	168	ARPP19	ENSG00000128989.10	15	0.000871356	0.012199	14	0.0253473	Yes	No
Brain-Hypothalamus	168	FAM214A	ENSG00000047346.12	15	6.41262e-07	9.61893e-06	15	0.000120337	Yes	Yes
Brain-Hypothalamus	168	ONECUT1	ENSG00000169856.8	15	0.00209357	0.02931	14	0.0428884	Yes	No
Brain-Hypothalamus	168	RP11-209K10.2	ENSG00000259203.1	15	0.00396469	0.0555057	14	0.0670905	No	No
Brain-Hypothalamus	168	UNC13C	ENSG00000137766.16	15	0.002093	0.0460461	22	0.0584998	No	No
Brain-Hypothalamus	168	RSL24D1	ENSG00000137876.9	15	0.000353905	0.00637029	18	0.0174967	Yes	No
Brain-Hypothalamus	168	RAB27A	ENSG00000069974.15	15	0.000516991	0.00982283	19	0.0223557	Yes	No
Brain-Hypothalamus	168	PIGBOS1	ENSG00000225973.3	15	1.8687e-05	0.000317679	17	0.00232425	Yes	Yes
Brain-Hypothalamus	168	PIGB	ENSG00000069943.9	15	1.8547e-07	3.33846e-06	18	4.71538e-05	Yes	Yes
Brain-Hypothalamus	168	CCPG1	ENSG00000260916.7	15	0.00654342	0.117782	18	0.124839	No	No
Brain-Hypothalamus	168	C15orf65	ENSG00000261652.2	15	0.00282481	0.0480217	17	0.0602322	No	No
Brain-Hypothalamus	168	DYX1C1	ENSG00000256061.7	15	8.98234e-06	0.0001527	17	0.00128266	Yes	Yes
Brain-Hypothalamus	168	PYGO1	ENSG00000171016.11	15	0.000355527	0.00604396	17	0.0170034	Yes	No
Brain-Hypothalamus	168	PRTG	ENSG00000166450.12	15	4.24674e-05	0.000721947	17	0.00435065	Yes	Yes
Brain-Hypothalamus	168	NEDD4	ENSG00000069869.15	15	0.00215631	0.034501	16	0.0477146	Yes	No
Brain-Hypothalamus	168	RFX7	ENSG00000181827.14	15	0.000980498	0.013727	14	0.0272113	Yes	No
Brain-Hypothalamus	168	TEX9	ENSG00000151575.14	15	2.31091e-10	3.46636e-09	15	9.06925e-08	Yes	Yes
Brain-Hypothalamus	168	RP11-48G14.1	ENSG00000261823.1	15	0.000587183	0.00822056	14	0.0201842	Yes	No
Brain-Hypothalamus	168	MNS1	ENSG00000138587.5	15	0.00106104	0.0148546	14	0.0284689	Yes	No
Brain-Hypothalamus	168	ZNF280D	ENSG00000137871.19	15	0.000152774	0.00259716	17	0.010205	Yes	No
Brain-Hypothalamus	168	RP11-323F24.3	ENSG00000276524.1	15	0.00100628	0.014088	14	0.0276434	Yes	No
Brain-Hypothalamus	168	TCF12	ENSG00000140262.17	15	0.00245209	0.0416856	17	0.0544364	No	No
Brain-Hypothalamus	168	LINC00926	ENSG00000247982.6	15	8.33171e-05	0.00116644	14	0.00607654	Yes	Yes
Brain-Hypothalamus	168	CGNL1	ENSG00000128849.10	15	0.000511737	0.00818779	16	0.0201319	Yes	No
Brain-Hypothalamus	168	CTD-2515H24.2	ENSG00000276772.1	15	0.00341888	0.0512832	15	0.0631777	No	No
Brain-Hypothalamus	168	MYZAP	ENSG00000263155.5	15	0.000387647	0.00581471	15	0.0166431	Yes	No
Brain-Hypothalamus	168	POLR2M	ENSG00000255529.7	15	2.63422e-06	3.95132e-05	15	0.000414229	Yes	Yes
Brain-Hypothalamus	168	ALDH1A2	ENSG00000128918.14	15	9.81551e-05	0.00186495	19	0.00825984	Yes	Yes
Brain-Hypothalamus	168	AQP9	ENSG00000103569.9	15	0.00121919	0.0182879	15	0.0321227	Yes	No
Brain-Hypothalamus	168	LIPC	ENSG00000166035.10	15	7.3019e-05	0.0011683	16	0.00607906	Yes	Yes
Brain-Hypothalamus	168	ADAM10	ENSG00000137845.14	15	0.00016745	0.00251175	15	0.010014	Yes	No
Brain-Hypothalamus	168	RP11-30K9.6	ENSG00000245975.2	15	9.78013e-09	1.36922e-07	14	2.6473e-06	Yes	Yes
Brain-Hypothalamus	168	MINDY2	ENSG00000128923.10	15	0.000278424	0.00417636	15	0.0136545	Yes	No
Brain-Hypothalamus	168	SLTM	ENSG00000137776.16	15	0.000429997	0.00644996	15	0.0176257	Yes	No
Brain-Hypothalamus	168	RNF111	ENSG00000157450.15	15	0.00262469	0.0393703	15	0.0522051	No	No
Brain-Hypothalamus	168	CCNB2	ENSG00000157456.7	15	0.000428266	0.00599573	14	0.0169405	Yes	No
Brain-Hypothalamus	168	RP11-59H7.4	ENSG00000277144.1	15	0.000156832	0.00219565	14	0.00921587	Yes	Yes
Brain-Hypothalamus	168	MYO1E	ENSG00000157483.8	15	0.00119981	0.019197	16	0.0331129	Yes	No
Brain-Hypothalamus	168	FAM81A	ENSG00000157470.11	15	2.26314e-05	0.00033947	15	0.00244427	Yes	Yes
Brain-Hypothalamus	168	GTF2A2	ENSG00000140307.10	15	0.00137022	0.0191831	14	0.0331044	Yes	No
Brain-Hypothalamus	168	BNIP2	ENSG00000140299.11	15	0.0012307	0.0172298	14	0.0310285	Yes	No
Brain-Hypothalamus	168	FOXB1	ENSG00000171956.6	15	0.000468251	0.00702377	15	0.018441	Yes	No
Brain-Hypothalamus	168	RP11-82L7.4	ENSG00000259223.2	15	0.00229968	0.0344952	15	0.0477136	Yes	No
Brain-Hypothalamus	168	ANXA2	ENSG00000182718.16	15	0.00555434	0.083315	15	0.0927879	No	No
Brain-Hypothalamus	168	ICE2	ENSG00000128915.11	15	0.00237161	0.0355741	15	0.0487107	Yes	No
Brain-Hypothalamus	168	RORA	ENSG00000069667.15	15	4.06949e-05	0.000813897	20	0.00474167	Yes	Yes
Brain-Hypothalamus	168	RP11-219B17.3	ENSG00000273958.1	15	0.000550968	0.00826452	15	0.0202407	Yes	No
Brain-Hypothalamus	168	RP11-507B12.2	ENSG00000259616.2	15	6.25657e-05	0.00112618	18	0.00592336	Yes	Yes
Brain-Hypothalamus	168	VPS13C	ENSG00000129003.15	15	0.00063527	0.0107996	17	0.0236255	Yes	No
Brain-Hypothalamus	168	C2CD4A	ENSG00000198535.5	15	0.000414821	0.00622231	15	0.0172812	Yes	No
Brain-Hypothalamus	168	C2CD4B	ENSG00000205502.3	15	0.0074395	0.111592	15	0.119022	No	No
Brain-Hypothalamus	168	RP11-435J9.2	ENSG00000274340.1	15	0.00106494	0.0159742	15	0.0296996	Yes	No
Brain-Hypothalamus	168	TLN2	ENSG00000171914.16	15	0.00053674	0.00966131	18	0.0221469	Yes	No
Brain-Hypothalamus	168	TPM1	ENSG00000140416.19	15	1.85142e-05	0.000277714	15	0.00208674	Yes	Yes
Brain-Hypothalamus	168	LACTB	ENSG00000103642.11	15	6.86381e-08	9.60933e-07	14	1.55421e-05	Yes	Yes
Brain-Hypothalamus	168	RPS27L	ENSG00000185088.13	15	1.21849e-05	0.000182773	15	0.00148718	Yes	Yes
Brain-Hypothalamus	168	RAB8B	ENSG00000166128.12	15	0.000363792	0.00509309	14	0.0153506	Yes	No
Brain-Hypothalamus	168	APH1B	ENSG00000138613.13	15	0.00413468	0.0578856	14	0.0693061	No	No
Brain-Hypothalamus	168	CA12	ENSG00000074410.13	15	0.000348975	0.00488565	14	0.0150193	Yes	No
Brain-Hypothalamus	168	RP11-321G12.1	ENSG00000259459.5	15	2.1749e-14	2.82738e-13	13	1.42547e-11	Yes	Yes
Brain-Hypothalamus	168	USP3	ENSG00000140455.16	15	0.00442946	0.0531535	12	0.0648917	No	No
Brain-Hypothalamus	168	FBXL22	ENSG00000197361.7	15	0.0102228	0.122673	12	0.129386	No	No
Brain-Hypothalamus	168	HERC1	ENSG00000103657.13	15	0.00808725	0.097047	12	0.105447	No	No
Brain-Hypothalamus	168	DAPK2	ENSG00000035664.11	15	0.00785115	0.0942138	12	0.10281	No	No
Brain-Hypothalamus	168	FAM96A	ENSG00000166797.10	15	0.00677368	0.0677368	10	0.0783726	No	No
Brain-Hypothalamus	168	SNX1	ENSG00000028528.14	15	0.0101049	0.101049	10	0.10911	No	No
Brain-Hypothalamus	168	SNX22	ENSG00000157734.13	15	0.0185283	0.185283	10	0.189293	No	No
Brain-Hypothalamus	168	PPIB	ENSG00000166794.4	15	0.0111221	0.111221	10	0.118667	No	No
Brain-Hypothalamus	168	CSNK1G1	ENSG00000169118.17	15	0.0183527	0.20188	11	0.205365	No	No
Brain-Hypothalamus	168	PCLAF	ENSG00000166803.11	15	0.00625741	0.0625741	10	0.0736988	No	No
Brain-Hypothalamus	168	TRIP4	ENSG00000103671.9	15	2.0306e-07	2.0306e-06	10	3.0106e-05	Yes	Yes
Brain-Hypothalamus	168	ZNF609	ENSG00000180357.9	15	0.00247072	0.027178	11	0.040869	Yes	No
Brain-Hypothalamus	168	OAZ2	ENSG00000180304.14	15	0.00319143	0.0287229	9	0.0423339	Yes	No
Brain-Hypothalamus	168	RBPMS2	ENSG00000166831.8	15	0.00186333	0.01677	9	0.030574	Yes	No
Brain-Hypothalamus	168	PIF1	ENSG00000140451.12	15	0.00289989	0.026099	9	0.0398776	Yes	No
Brain-Hypothalamus	168	PLEKHO2	ENSG00000241839.9	15	0.0014708	0.0132372	9	0.0266428	Yes	No
Brain-Hypothalamus	168	ANKDD1A	ENSG00000166839.16	15	0.00067971	0.00543768	8	0.0160234	Yes	No
Brain-Hypothalamus	168	SPG21	ENSG00000090487.10	15	0.000190081	0.00152065	8	0.00722377	Yes	Yes
Brain-Hypothalamus	168	MTFMT	ENSG00000103707.9	15	0.00631206	0.0504965	8	0.0624723	No	No
Brain-Hypothalamus	168	SLC51B	ENSG00000186198.3	15	7.05505e-06	5.64404e-05	8	0.000562065	Yes	Yes
Brain-Hypothalamus	168	RASL12	ENSG00000103710.10	15	0.00211901	0.0169521	8	0.0307424	Yes	No
Brain-Hypothalamus	168	RP11-325L12.7	ENSG00000278737.1	15	0.000544028	0.00435222	8	0.0140002	Yes	No
Brain-Hypothalamus	168	UBAP1L	ENSG00000246922.8	15	0.0138479	0.110783	8	0.118248	No	No
Brain-Hypothalamus	168	PDCD7	ENSG00000090470.14	15	0.000668384	0.00534707	8	0.0158172	Yes	No
Brain-Hypothalamus	168	CLPX	ENSG00000166855.9	15	0.0151826	0.121461	8	0.128269	No	No
Brain-Hypothalamus	168	CILP	ENSG00000138615.5	15	0.0031471	0.0283239	9	0.0419243	Yes	No
Brain-Hypothalamus	168	PARP16	ENSG00000138617.14	15	0.000263944	0.00263944	10	0.0102902	Yes	No
Brain-Hypothalamus	168	IGDCC3	ENSG00000174498.13	15	0.00271204	0.0271204	10	0.0408407	Yes	No
Brain-Hypothalamus	168	IGDCC4	ENSG00000103742.11	15	0.00438615	0.0438615	10	0.0564078	No	No
Brain-Hypothalamus	168	DPP8	ENSG00000074603.18	15	0.00280722	0.0308794	11	0.0443363	Yes	No
Brain-Hypothalamus	168	HACD3	ENSG00000074696.12	15	0.000693482	0.0076283	11	0.0193324	Yes	No
Brain-Hypothalamus	168	INTS14	ENSG00000138614.14	15	0.000987863	0.0108665	11	0.0237074	Yes	No
Brain-Hypothalamus	168	SLC24A1	ENSG00000074621.13	15	0.00101078	0.0121294	12	0.0252683	Yes	No
Brain-Hypothalamus	168	DENND4A	ENSG00000174485.15	15	0.00669822	0.0870769	13	0.0962494	No	No
Brain-Hypothalamus	168	RAB11A	ENSG00000103769.9	15	6.43789e-05	0.000901304	14	0.00510619	Yes	Yes
Brain-Hypothalamus	168	MEGF11	ENSG00000157890.17	15	0.000771366	0.0123419	16	0.0255238	Yes	No
Brain-Hypothalamus	168	DIS3L	ENSG00000166938.12	15	6.90378e-06	0.000103557	15	0.000932867	Yes	Yes
Brain-Hypothalamus	168	TIPIN	ENSG00000075131.9	15	8.02204e-27	1.20331e-25	15	3.47887e-23	Yes	Yes
Brain-Hypothalamus	168	MAP2K1	ENSG00000169032.9	15	0.000269311	0.00403966	15	0.0133747	Yes	No
Brain-Hypothalamus	168	SNAPC5	ENSG00000174446.12	15	0.00120091	0.0168127	14	0.0306368	Yes	No
Brain-Hypothalamus	168	RPL4	ENSG00000174444.14	15	0.00326608	0.0489912	15	0.0611355	No	No
Brain-Hypothalamus	168	ZWILCH	ENSG00000174442.11	15	4.42723e-05	0.000664085	15	0.00410233	Yes	Yes
Brain-Hypothalamus	168	LCTL	ENSG00000188501.11	15	0.00624772	0.0937158	15	0.102345	No	No
Brain-Hypothalamus	168	SMAD6	ENSG00000137834.14	15	0.000717267	0.0114763	16	0.0244999	Yes	No
Brain-Hypothalamus	168	SMAD3	ENSG00000166949.15	15	0.0017347	0.0277552	16	0.0413935	Yes	No
Brain-Hypothalamus	168	AAGAB	ENSG00000103591.12	15	0.00074984	0.0112476	15	0.0242162	Yes	No
Brain-Hypothalamus	168	IQCH	ENSG00000103599.19	15	0.00010776	0.00183191	17	0.00818149	Yes	Yes
Brain-Hypothalamus	168	IQCH-AS1	ENSG00000259673.5	15	0.00662676	0.106028	16	0.113756	No	No
Brain-Hypothalamus	168	C15orf61	ENSG00000189227.5	15	5.86194e-07	8.79292e-06	15	0.000111619	Yes	Yes
Brain-Hypothalamus	168	RP11-502I4.3	ENSG00000270964.1	15	3.87834e-06	5.81751e-05	15	0.000576857	Yes	Yes
Brain-Hypothalamus	168	MAP2K5	ENSG00000137764.19	15	0.000375223	0.00637878	17	0.017514	Yes	No
Brain-Hypothalamus	168	SKOR1	ENSG00000188779.10	15	0.000484741	0.00678637	14	0.0180934	Yes	No
Brain-Hypothalamus	168	PIAS1	ENSG00000033800.13	15	0.00024724	0.00296688	12	0.0110903	Yes	No
Brain-Hypothalamus	168	CALML4	ENSG00000129007.14	15	0.018199	0.200189	11	0.2037	No	No
Brain-Hypothalamus	168	CLN6	ENSG00000128973.12	15	0.00256058	0.0281664	11	0.0417803	Yes	No
Brain-Hypothalamus	168	RP11-315D16.4	ENSG00000260657.2	15	3.76052e-14	4.13658e-13	11	2.02484e-11	Yes	Yes
Brain-Hypothalamus	168	FEM1B	ENSG00000169018.5	15	0.00353321	0.0388653	11	0.0517467	No	No
Brain-Hypothalamus	168	ITGA11	ENSG00000137809.16	15	0.00270096	0.0324115	12	0.0458004	Yes	No
Brain-Hypothalamus	168	CORO2B	ENSG00000103647.12	15	0.000915329	0.0100686	11	0.0226988	Yes	No
Brain-Hypothalamus	168	ANP32A	ENSG00000140350.15	15	0.00947509	0.104226	11	0.112089	No	No
Brain-Hypothalamus	168	SPESP1	ENSG00000258484.3	15	0.00149325	0.017919	12	0.0317399	Yes	No
Brain-Hypothalamus	168	NOX5	ENSG00000255346.9	15	0.00127626	0.0140388	11	0.0275813	Yes	No
Brain-Hypothalamus	168	EWSAT1	ENSG00000212766.9	15	0.00286997	0.0315696	11	0.0450023	Yes	No
Brain-Hypothalamus	168	RP11-809H16.5	ENSG00000259222.2	15	0.000799556	0.00879512	11	0.0209266	Yes	No
Brain-Hypothalamus	168	GLCE	ENSG00000138604.9	15	9.99473e-06	0.000119937	12	0.00105425	Yes	Yes
Brain-Hypothalamus	168	PAQR5	ENSG00000137819.13	15	0.00238631	0.031022	13	0.0444858	Yes	No
Brain-Hypothalamus	168	KIF23	ENSG00000137807.13	15	0.000622265	0.00808945	13	0.02001	Yes	No
Brain-Hypothalamus	168	RPLP1	ENSG00000137818.11	15	0.000282527	0.00339033	12	0.0120521	Yes	No
Brain-Hypothalamus	168	DRAIC	ENSG00000245750.7	15	0.00322214	0.0418878	13	0.0546041	No	No
Brain-Hypothalamus	168	TLE3	ENSG00000140332.15	15	0.000481712	0.00578055	12	0.0165867	Yes	No
Brain-Hypothalamus	168	UACA	ENSG00000137831.14	15	2.93467e-05	0.000469548	16	0.00313535	Yes	Yes
Brain-Hypothalamus	168	LARP6	ENSG00000166173.10	15	0.000210599	0.00315898	15	0.0115106	Yes	No
Brain-Hypothalamus	168	LRRC49	ENSG00000137821.11	15	0.0020467	0.0307005	15	0.0441513	Yes	No
Brain-Hypothalamus	168	THAP10	ENSG00000129028.8	15	0.000824051	0.0115367	14	0.0245665	Yes	No
Brain-Hypothalamus	168	THSD4	ENSG00000187720.14	15	0.00100979	0.0141371	14	0.027688	Yes	No
Brain-Hypothalamus	168	CT62	ENSG00000225362.8	15	0.0126364	0.164273	13	0.169023	No	No
Brain-Hypothalamus	168	NR2E3	ENSG00000278570.4	15	0.00163084	0.0146775	9	0.0282629	Yes	No
Brain-Hypothalamus	168	MYO9A	ENSG00000066933.15	15	0.000829535	0.00829535	10	0.0203001	Yes	No
Brain-Hypothalamus	168	SENP8	ENSG00000166192.14	15	2.96507e-05	0.000266856	9	0.00202031	Yes	Yes
Brain-Hypothalamus	168	GRAMD2	ENSG00000175318.11	15	0.00978729	0.0978729	10	0.106232	No	No
Brain-Hypothalamus	168	PKM	ENSG00000067225.17	15	0.0142005	0.142005	10	0.147738	No	No
Brain-Hypothalamus	168	PARP6	ENSG00000137817.16	15	0.0140703	0.140703	10	0.146474	No	No
Brain-Hypothalamus	168	CELF6	ENSG00000140488.15	15	0.00145673	0.0145673	10	0.0281386	Yes	No
Brain-Hypothalamus	168	HEXA	ENSG00000213614.9	15	0.000833985	0.00750586	9	0.0191653	Yes	No
Brain-Hypothalamus	168	RP11-1007O24.3	ENSG00000261423.1	15	0.0047633	0.0428697	9	0.0555009	No	No
Brain-Hypothalamus	168	RP11-1007O24.2	ENSG00000261187.1	15	0.012706	0.101648	8	0.109668	No	No
Brain-Hypothalamus	168	ARIH1	ENSG00000166233.14	15	0.00569011	0.0455209	8	0.0579519	No	No
Brain-Hypothalamus	168	RP11-1006G14.2	ENSG00000259783.5	15	0.00340618	0.0238432	7	0.0378558	Yes	No
Brain-Hypothalamus	168	RP11-1006G14.1	ENSG00000260672.1	15	3.96565e-05	0.000277595	7	0.00208674	Yes	Yes
Brain-Hypothalamus	168	BBS4	ENSG00000140463.13	15	0.00142904	0.0100033	7	0.022619	Yes	No
Brain-Hypothalamus	168	ADPGK	ENSG00000159322.17	15	0.00307664	0.0184598	6	0.0323148	Yes	No
Brain-Hypothalamus	168	NEO1	ENSG00000067141.16	15	0.00301614	0.0271453	9	0.0408515	Yes	No
Brain-Hypothalamus	168	HCN4	ENSG00000138622.3	15	0.00518896	0.0467006	9	0.0591	No	No
Brain-Hypothalamus	168	NPTN	ENSG00000156642.16	15	0.0106639	0.106639	10	0.114338	No	No
Brain-Hypothalamus	168	CD276	ENSG00000103855.17	15	0.00489955	0.0489955	10	0.0611355	No	No
Brain-Hypothalamus	168	C15orf59	ENSG00000205363.5	15	0.00189566	0.0189566	10	0.0328605	Yes	No
Brain-Hypothalamus	168	C15orf59-AS1	ENSG00000260469.2	15	0.000765493	0.00688944	9	0.0182471	Yes	No
Brain-Hypothalamus	168	LOXL1	ENSG00000129038.15	15	0.00030571	0.00275139	9	0.0105708	Yes	No
Brain-Hypothalamus	168	STOML1	ENSG00000067221.13	15	0.00238046	0.0214242	9	0.0353738	Yes	No
Brain-Hypothalamus	168	PML	ENSG00000140464.19	15	0.00149256	0.013433	9	0.0268683	Yes	No
Brain-Hypothalamus	168	ISLR2	ENSG00000167178.15	15	0.00429489	0.0429489	10	0.0555762	No	No
Brain-Hypothalamus	168	RP11-247C2.2	ENSG00000248540.2	15	0.00163294	0.0146965	9	0.0282762	Yes	No
Brain-Hypothalamus	168	ISLR	ENSG00000129009.12	15	0.00415389	0.0415389	10	0.0542792	No	No
Brain-Hypothalamus	168	STRA6	ENSG00000137868.18	15	0.00296213	0.0296213	10	0.0431697	Yes	No
Brain-Hypothalamus	168	CCDC33	ENSG00000140481.14	15	0.00398195	0.0398195	10	0.0526497	No	No
Brain-Hypothalamus	168	CYP11A1	ENSG00000140459.17	15	0.016017	0.144153	9	0.149821	No	No
Brain-Hypothalamus	168	SEMA7A	ENSG00000138623.9	15	0.00494308	0.0444877	9	0.0569573	No	No
Brain-Hypothalamus	168	UBL7	ENSG00000138629.15	15	0.0113885	0.102496	9	0.110473	No	No
Brain-Hypothalamus	168	ARID3B	ENSG00000179361.17	15	0.00147717	0.0132945	9	0.026706	Yes	No
Brain-Hypothalamus	168	CLK3	ENSG00000179335.18	15	0.0033076	0.033076	10	0.046459	Yes	No
Brain-Hypothalamus	168	EDC3	ENSG00000179151.11	15	0.00498758	0.0498758	10	0.0619488	No	No
Brain-Hypothalamus	168	CYP1A1	ENSG00000140465.13	15	0.00130536	0.0130536	10	0.0264285	Yes	No
Brain-Hypothalamus	168	CSK	ENSG00000103653.16	15	0.00342234	0.0342234	10	0.0474928	Yes	No
Brain-Hypothalamus	168	LMAN1L	ENSG00000140506.16	15	0.0173619	0.173619	10	0.178075	No	No
Brain-Hypothalamus	168	CPLX3	ENSG00000213578.5	15	0.00657912	0.0657912	10	0.0766777	No	No
Brain-Hypothalamus	168	ULK3	ENSG00000140474.12	15	0.00105074	0.0105074	10	0.0232752	Yes	No
Brain-Hypothalamus	168	SCAMP2	ENSG00000140497.16	15	0.000278615	0.00278615	10	0.0106469	Yes	No
Brain-Hypothalamus	168	MPI	ENSG00000178802.17	15	0.000131504	0.00118354	9	0.00612731	Yes	Yes
Brain-Hypothalamus	168	FAM219B	ENSG00000178761.14	15	0.00774254	0.0696828	9	0.0801231	No	No
Brain-Hypothalamus	168	COX5A	ENSG00000178741.11	15	0.0140461	0.126415	9	0.132931	No	No
Brain-Hypothalamus	168	RPP25	ENSG00000178718.6	15	0.010144	0.0912963	9	0.10011	No	No
Brain-Hypothalamus	168	SCAMP5	ENSG00000198794.11	15	0.00345717	0.0311145	9	0.0445701	Yes	No
Brain-Hypothalamus	168	PPCDC	ENSG00000138621.11	15	1.47077e-07	1.32369e-06	9	2.05128e-05	Yes	Yes
Brain-Hypothalamus	168	C15orf39	ENSG00000167173.18	15	0.0135582	0.122024	9	0.128789	No	No
Brain-Hypothalamus	168	COMMD4	ENSG00000140365.15	15	0.000448304	0.00403474	9	0.0133718	Yes	No
Brain-Hypothalamus	168	NEIL1	ENSG00000140398.13	15	0.0168728	0.151855	9	0.157103	No	No
Brain-Hypothalamus	168	MAN2C1	ENSG00000140400.16	15	2.78738e-12	2.50865e-11	9	9.19158e-10	Yes	Yes
Brain-Hypothalamus	168	RP11-817O13.8	ENSG00000260274.1	15	0.0117553	0.105797	9	0.113574	No	No
Brain-Hypothalamus	168	SIN3A	ENSG00000169375.15	15	0.00562876	0.0506588	9	0.0626271	No	No
Brain-Hypothalamus	168	PTPN9	ENSG00000169410.9	15	0.00967072	0.0870365	9	0.0962143	No	No
Brain-Hypothalamus	168	SNUPN	ENSG00000169371.13	15	6.60904e-07	5.94813e-06	9	7.88383e-05	Yes	Yes
Brain-Hypothalamus	168	IMP3	ENSG00000177971.8	15	0.00589529	0.0530576	9	0.0648265	No	No
Brain-Hypothalamus	168	SNX33	ENSG00000173548.8	15	0.00533613	0.0480251	9	0.0602324	No	No
Brain-Hypothalamus	168	CSPG4	ENSG00000173546.7	15	0.00142609	0.0128348	9	0.0261606	Yes	No
Brain-Hypothalamus	168	ODF3L1	ENSG00000182950.2	15	0.00138913	0.0125021	9	0.0257144	Yes	No
Brain-Hypothalamus	168	UBE2Q2	ENSG00000140367.11	15	0.00087216	0.0087216	10	0.0208415	Yes	No
Brain-Hypothalamus	168	FBXO22	ENSG00000167196.13	15	0.000106892	0.00106892	10	0.00571788	Yes	Yes
Brain-Hypothalamus	168	NRG4	ENSG00000169752.16	15	1.92704e-24	1.92704e-23	10	4.05183e-21	Yes	Yes
Brain-Hypothalamus	168	TMEM266	ENSG00000169758.12	15	0.00672489	0.0672489	10	0.0778958	No	No
Brain-Hypothalamus	168	ETFA	ENSG00000140374.15	15	0.00149335	0.0134401	9	0.0268759	Yes	No
Brain-Hypothalamus	168	ISL2	ENSG00000159556.9	15	0.00273344	0.024601	9	0.0385264	Yes	No
Brain-Hypothalamus	168	SCAPER	ENSG00000140386.12	15	0.00167526	0.0234537	14	0.0374817	Yes	No
Brain-Hypothalamus	168	RCN2	ENSG00000117906.13	15	5.2193e-05	0.000678509	13	0.00415885	Yes	Yes
Brain-Hypothalamus	168	PSTPIP1	ENSG00000140368.12	15	7.09242e-06	9.22015e-05	13	0.000845393	Yes	Yes
Brain-Hypothalamus	168	TSPAN3	ENSG00000140391.14	15	0.00271424	0.0352852	13	0.0484225	Yes	No
Brain-Hypothalamus	168	PEAK1	ENSG00000173517.10	15	7.67341e-10	1.15101e-08	15	2.73041e-07	Yes	Yes
Brain-Hypothalamus	168	HMG20A	ENSG00000140382.14	15	0.00277064	0.038789	14	0.0516862	No	No
Brain-Hypothalamus	168	RP11-307C19.1	ENSG00000259362.2	15	9.94978e-07	1.39297e-05	14	0.000167256	Yes	Yes
Brain-Hypothalamus	168	RP11-307C19.2	ENSG00000259420.5	15	0.000266132	0.00372584	14	0.0127472	Yes	No
Brain-Hypothalamus	168	LINGO1	ENSG00000169783.12	15	7.58336e-07	1.21334e-05	16	0.000148187	Yes	Yes
Brain-Hypothalamus	168	TBC1D2B	ENSG00000167202.11	15	0.00623199	0.105944	17	0.113692	No	No
Brain-Hypothalamus	168	SH2D7	ENSG00000183476.12	15	0.000604237	0.010272	17	0.0229625	Yes	No
Brain-Hypothalamus	168	CIB2	ENSG00000136425.12	15	2.6904e-08	4.57369e-07	17	7.97615e-06	Yes	Yes
Brain-Hypothalamus	168	IDH3A	ENSG00000166411.13	15	0.00574108	0.0975984	17	0.105978	No	No
Brain-Hypothalamus	168	RP11-285A1.1	ENSG00000260988.1	15	0.00321108	0.0545883	17	0.0662196	No	No
Brain-Hypothalamus	168	ACSBG1	ENSG00000103740.9	15	0.000848244	0.0152684	18	0.0288998	Yes	No
Brain-Hypothalamus	168	DNAJA4	ENSG00000140403.12	15	0.00190894	0.0324519	17	0.0458435	Yes	No
Brain-Hypothalamus	168	WDR61	ENSG00000140395.8	15	0.00164888	0.0296799	18	0.0432316	Yes	No
Brain-Hypothalamus	168	CRABP1	ENSG00000166426.7	15	4.26977e-10	7.68559e-09	18	1.88853e-07	Yes	Yes
Brain-Hypothalamus	168	IREB2	ENSG00000136381.12	15	0.000387321	0.00697178	18	0.0183707	Yes	No
Brain-Hypothalamus	168	HYKK	ENSG00000188266.13	15	1.16487e-05	0.000221326	19	0.00174264	Yes	Yes
Brain-Hypothalamus	168	PSMA4	ENSG00000041357.15	15	0.000488725	0.00879705	18	0.0209272	Yes	No
Brain-Hypothalamus	168	CHRNA5	ENSG00000169684.13	15	1.09863e-22	2.08741e-21	19	3.19201e-19	Yes	Yes
Brain-Hypothalamus	168	CHRNA3	ENSG00000080644.15	15	0.000577728	0.0103991	18	0.0231434	Yes	No
Brain-Hypothalamus	168	CHRNB4	ENSG00000117971.11	15	0.00229028	0.0435154	19	0.056113	No	No
Brain-Hypothalamus	168	ADAMTS7	ENSG00000136378.14	15	3.6191e-07	6.8763e-06	19	8.97265e-05	Yes	Yes
Brain-Hypothalamus	168	MORF4L1	ENSG00000185787.14	15	0.000906875	0.0172306	19	0.0310285	Yes	No
Brain-Hypothalamus	168	CTSH	ENSG00000103811.15	15	7.19935e-07	1.29588e-05	18	0.000156717	Yes	Yes
Brain-Hypothalamus	168	RASGRF1	ENSG00000058335.15	15	0.00610374	0.109867	18	0.117358	No	No
Brain-Hypothalamus	168	ANKRD34C-AS1	ENSG00000259234.5	15	0.000192941	0.00366587	19	0.012643	Yes	No
Brain-Hypothalamus	168	ANKRD34C	ENSG00000235711.4	15	0.00154104	0.0277388	18	0.0413844	Yes	No
Brain-Hypothalamus	168	TMED3	ENSG00000166557.12	15	0.0011081	0.0210539	19	0.0350229	Yes	No
Brain-Hypothalamus	168	KIAA1024	ENSG00000169330.8	15	0.00289008	0.0549116	19	0.0665077	No	No
Brain-Hypothalamus	168	MTHFS	ENSG00000136371.10	15	6.86755e-07	1.23616e-05	18	0.000150676	Yes	Yes
Brain-Hypothalamus	168	RP11-38G5.4	ENSG00000261229.6	15	0.00291329	0.049526	17	0.0616468	No	No
Brain-Hypothalamus	168	ST20	ENSG00000180953.11	15	7.30549e-13	1.24193e-11	17	4.848e-10	Yes	Yes
Brain-Hypothalamus	168	BCL2A1	ENSG00000140379.7	15	0.000217796	0.00370254	17	0.0127213	Yes	No
Brain-Hypothalamus	168	ZFAND6	ENSG00000086666.18	15	0.000433233	0.00736495	17	0.0189611	Yes	No
Brain-Hypothalamus	168	FAH	ENSG00000103876.11	15	0.000156972	0.00266852	17	0.0103687	Yes	No
Brain-Hypothalamus	168	LINC01314	ENSG00000259417.2	15	0.000260707	0.00443201	17	0.0141486	Yes	No
Brain-Hypothalamus	168	RP11-210M15.2	ENSG00000259495.2	15	3.29802e-13	5.60664e-12	17	2.30021e-10	Yes	Yes
Brain-Hypothalamus	168	ARNT2	ENSG00000172379.20	15	0.000860519	0.0146288	17	0.0282073	Yes	No
Brain-Hypothalamus	168	ABHD17C	ENSG00000136379.11	15	0.0022704	0.0340559	15	0.0473325	Yes	No
Brain-Hypothalamus	168	RP11-28H5.2	ENSG00000271983.1	15	0.00232577	0.0348865	15	0.0480633	Yes	No
Brain-Hypothalamus	168	CEMIP	ENSG00000103888.16	15	0.00436963	0.0699141	16	0.0803541	No	No
Brain-Hypothalamus	168	MESDC2	ENSG00000117899.10	15	9.54731e-06	0.000133662	14	0.0011471	Yes	Yes
Brain-Hypothalamus	168	RP11-775C24.3	ENSG00000260619.1	15	0.00328511	0.0459916	14	0.0584546	No	No
Brain-Hypothalamus	168	RP11-775C24.5	ENSG00000277782.1	15	1.27408e-05	0.000178371	14	0.00145907	Yes	Yes
Brain-Hypothalamus	168	MESDC1	ENSG00000140406.3	15	0.000423944	0.00593521	14	0.0168512	Yes	No
Brain-Hypothalamus	168	CFAP161	ENSG00000156206.13	15	0.00328194	0.0492291	15	0.0613557	No	No
Brain-Hypothalamus	168	IL16	ENSG00000172349.17	15	0.00114037	0.0171056	15	0.030889	Yes	No
Brain-Hypothalamus	168	STARD5	ENSG00000172345.13	15	0.000569052	0.00796673	14	0.0198312	Yes	No
Brain-Hypothalamus	168	CTD-2240J17.2	ENSG00000278029.1	15	0.0104917	0.136392	13	0.142379	No	No
Brain-Hypothalamus	168	CTD-2240J17.4	ENSG00000275995.1	15	0.000780391	0.0101451	13	0.0228058	Yes	No
Brain-Hypothalamus	168	MEX3B	ENSG00000183496.5	15	0.00318824	0.0382589	12	0.0511861	No	No
Brain-Hypothalamus	168	EFL1	ENSG00000140598.13	15	0.000112672	0.00135206	12	0.00669845	Yes	Yes
Brain-Hypothalamus	168	SAXO2	ENSG00000188659.9	15	4.22472e-13	4.64719e-12	11	1.93229e-10	Yes	Yes
Brain-Hypothalamus	168	GOLGA6L10	ENSG00000278662.4	15	9.01189e-15	9.01189e-14	10	4.94798e-12	Yes	Yes
Brain-Hypothalamus	168	GOLGA6L9	ENSG00000197978.9	15	4.17254e-08	4.58979e-07	11	7.9967e-06	Yes	Yes
Brain-Hypothalamus	168	RPS17	ENSG00000182774.10	15	0.00106475	0.0117123	11	0.0247728	Yes	No
Brain-Hypothalamus	168	CPEB1	ENSG00000214575.9	15	0.00382977	0.0421275	11	0.0548276	No	No
Brain-Hypothalamus	168	AP3B2	ENSG00000103723.12	15	1.21807e-05	0.000133988	11	0.00114927	Yes	Yes
Brain-Hypothalamus	168	FSD2	ENSG00000186628.12	15	0.00925283	0.101781	11	0.109798	No	No
Brain-Hypothalamus	168	WHAMM	ENSG00000156232.7	15	0.013257	0.145826	11	0.151501	No	No
Brain-Hypothalamus	168	HOMER2	ENSG00000103942.12	15	0.00270926	0.0325111	12	0.0459026	Yes	No
Brain-Hypothalamus	168	FAM103A1	ENSG00000169612.3	15	0.0118454	0.1303	11	0.136612	No	No
Brain-Hypothalamus	168	C15orf40	ENSG00000169609.13	15	1.34649e-13	1.48114e-12	11	6.60374e-11	Yes	Yes
Brain-Hypothalamus	168	BTBD1	ENSG00000064726.9	15	0.00450188	0.0495207	11	0.0616443	No	No
Brain-Hypothalamus	168	TM6SF1	ENSG00000136404.15	15	0.00798694	0.0878564	11	0.0969527	No	No
Brain-Hypothalamus	168	RP11-382A20.3	ENSG00000166503.8	15	0.0222293	0.244522	11	0.247005	No	No
Brain-Hypothalamus	168	SH3GL3	ENSG00000140600.16	15	0.00884919	0.0884919	10	0.0975436	No	No
Brain-Hypothalamus	168	ADAMTSL3	ENSG00000156218.12	15	4.40942e-05	0.000573224	13	0.00366749	Yes	Yes
Brain-Hypothalamus	168	UBE2Q2L	ENSG00000259511.2	15	0.0015996	0.0175956	11	0.0314348	Yes	No
Brain-Hypothalamus	168	GOLGA6L4	ENSG00000184206.11	15	6.00317e-13	6.60349e-12	11	2.68537e-10	Yes	Yes
Brain-Hypothalamus	168	ZSCAN2	ENSG00000176371.13	15	0.00564399	0.0733718	13	0.0836269	No	No
Brain-Hypothalamus	168	WDR73	ENSG00000177082.12	15	3.40275e-05	0.000442358	13	0.00300696	Yes	Yes
Brain-Hypothalamus	168	NMB	ENSG00000197696.9	15	0.00907519	0.117978	13	0.125032	No	No
Brain-Hypothalamus	168	SEC11A	ENSG00000140612.13	15	0.00296183	0.0414656	14	0.0542064	No	No
Brain-Hypothalamus	168	ZNF592	ENSG00000166716.9	15	0.0111613	0.156258	14	0.161261	No	No
Brain-Hypothalamus	168	ALPK3	ENSG00000136383.6	15	6.01102e-06	9.01652e-05	15	0.000829601	Yes	Yes
Brain-Hypothalamus	168	SLC28A1	ENSG00000156222.11	15	0.00602534	0.0843548	14	0.0937298	No	No
Brain-Hypothalamus	168	PDE8A	ENSG00000073417.14	15	0.000455913	0.0072946	16	0.0188561	Yes	No
Brain-Hypothalamus	168	AKAP13	ENSG00000170776.21	15	0.000355935	0.00676276	19	0.0180669	Yes	No
Brain-Hypothalamus	168	KLHL25	ENSG00000183655.12	15	0.000774909	0.0139484	18	0.0274765	Yes	No
Brain-Hypothalamus	168	AGBL1	ENSG00000273540.3	15	0.00103078	0.0247387	24	0.038641	Yes	No
Brain-Hypothalamus	168	NTRK3	ENSG00000140538.16	15	0.00165811	0.0298459	18	0.0433775	Yes	No
Brain-Hypothalamus	168	MRPL46	ENSG00000259494.1	15	0.00242135	0.0338989	14	0.0472099	Yes	No
Brain-Hypothalamus	168	MRPS11	ENSG00000181991.15	15	0.00216093	0.030253	14	0.043763	Yes	No
Brain-Hypothalamus	168	DET1	ENSG00000140543.14	15	0.00246853	0.0345594	14	0.0477482	Yes	No
Brain-Hypothalamus	168	LINC01586	ENSG00000249487.6	15	0.000254325	0.00356055	14	0.0124093	Yes	No
Brain-Hypothalamus	168	AEN	ENSG00000181026.14	15	2.97573e-06	4.16602e-05	14	0.000433721	Yes	Yes
Brain-Hypothalamus	168	ISG20	ENSG00000172183.14	15	0.00647146	0.0906004	14	0.0995179	No	No
Brain-Hypothalamus	168	ACAN	ENSG00000157766.15	15	0.000423012	0.00634518	15	0.0174502	Yes	No
Brain-Hypothalamus	168	HAPLN3	ENSG00000140511.11	15	2.20053e-05	0.000308074	14	0.00226508	Yes	Yes
Brain-Hypothalamus	168	MFGE8	ENSG00000140545.14	15	0.000115012	0.00161016	14	0.00751207	Yes	Yes
Brain-Hypothalamus	168	ABHD2	ENSG00000140526.17	15	0.00130855	0.0196282	15	0.0335921	Yes	No
Brain-Hypothalamus	168	RLBP1	ENSG00000140522.11	15	4.83466e-05	0.000725199	15	0.00436171	Yes	Yes
Brain-Hypothalamus	168	FANCI	ENSG00000140525.17	15	0.00120815	0.0193304	16	0.0332651	Yes	No
Brain-Hypothalamus	168	POLG	ENSG00000140521.12	15	0.00122124	0.0195398	16	0.0334981	Yes	No
Brain-Hypothalamus	168	MIR9-3HG	ENSG00000255571.8	15	0.000468034	0.00748855	16	0.0191461	Yes	No
Brain-Hypothalamus	168	RHCG	ENSG00000140519.12	15	0.00847674	0.144105	17	0.149779	No	No
Brain-Hypothalamus	168	LINC00928	ENSG00000259218.5	15	0.000301129	0.00511919	17	0.0153917	Yes	No
Brain-Hypothalamus	168	RP11-429B14.4	ENSG00000261478.1	15	4.97925e-17	8.46473e-16	17	6.07065e-14	Yes	Yes
Brain-Hypothalamus	168	TICRR	ENSG00000140534.13	15	1.21156e-05	0.000218081	18	0.00172222	Yes	Yes
Brain-Hypothalamus	168	KIF7	ENSG00000166813.14	15	8.48972e-07	1.52815e-05	18	0.000181369	Yes	Yes
Brain-Hypothalamus	168	PLIN1	ENSG00000166819.11	15	2.17036e-06	3.68962e-05	17	0.000390109	Yes	Yes
Brain-Hypothalamus	168	PEX11A	ENSG00000166821.8	15	0.000564836	0.00960222	17	0.0220708	Yes	No
Brain-Hypothalamus	168	WDR93	ENSG00000140527.14	15	2.63321e-07	4.47646e-06	17	6.1218e-05	Yes	Yes
Brain-Hypothalamus	168	MESP1	ENSG00000166823.5	15	0.00197185	0.0315496	16	0.0449827	Yes	No
Brain-Hypothalamus	168	MESP2	ENSG00000188095.4	15	0.00246976	0.0419859	17	0.0546966	No	No
Brain-Hypothalamus	168	ANPEP	ENSG00000166825.13	15	0.000220674	0.00375145	17	0.0127927	Yes	No
Brain-Hypothalamus	168	AP3S2	ENSG00000157823.16	15	3.69995e-05	0.000628991	17	0.00393449	Yes	Yes
Brain-Hypothalamus	168	ARPIN	ENSG00000242498.7	15	0.00208062	0.0353706	17	0.0485146	Yes	No
Brain-Hypothalamus	168	ZNF710	ENSG00000140548.9	15	0.00132821	0.0225795	17	0.036632	Yes	No
Brain-Hypothalamus	168	IDH2	ENSG00000182054.9	15	0.00351994	0.056319	16	0.0678388	No	No
Brain-Hypothalamus	168	CTD-2315E11.1	ENSG00000259685.2	15	4.19613e-08	6.71381e-07	16	1.12727e-05	Yes	Yes
Brain-Hypothalamus	168	SEMA4B	ENSG00000185033.14	15	0.00758118	0.12888	17	0.1353	No	No
Brain-Hypothalamus	168	CIB1	ENSG00000185043.10	15	5.47659e-07	8.76255e-06	16	0.000111432	Yes	Yes
Brain-Hypothalamus	168	GDPGP1	ENSG00000183208.12	15	0.00107921	0.0172674	16	0.0310766	Yes	No
Brain-Hypothalamus	168	TTLL13P	ENSG00000213471.9	15	8.52002e-05	0.0013632	16	0.00672264	Yes	Yes
Brain-Hypothalamus	168	NGRN	ENSG00000182768.8	15	0.000962042	0.0153927	16	0.0290441	Yes	No
Brain-Hypothalamus	168	RP11-697E2.11	ENSG00000275345.1	15	0.00595634	0.0953015	16	0.103819	No	No
Brain-Hypothalamus	168	ZNF774	ENSG00000196391.10	15	0.00049813	0.00797008	16	0.0198346	Yes	No
Brain-Hypothalamus	168	IQGAP1	ENSG00000140575.12	15	4.28675e-17	7.28747e-16	17	5.28784e-14	Yes	Yes
Brain-Hypothalamus	168	CRTC3	ENSG00000140577.15	15	8.15596e-08	1.46807e-06	18	2.24494e-05	Yes	Yes
Brain-Hypothalamus	168	BLM	ENSG00000197299.10	15	0.000361972	0.00615352	17	0.0171734	Yes	No
Brain-Hypothalamus	168	FURIN	ENSG00000140564.11	15	0.000952685	0.015243	16	0.0288687	Yes	No
Brain-Hypothalamus	168	FES	ENSG00000182511.11	15	0.00201813	0.0322902	16	0.0456973	Yes	No
Brain-Hypothalamus	168	MAN2A2	ENSG00000196547.14	15	0.000364962	0.00583939	16	0.0166841	Yes	No
Brain-Hypothalamus	168	HDDC3	ENSG00000184508.10	15	0.000713476	0.0114156	16	0.0244301	Yes	No
Brain-Hypothalamus	168	UNC45A	ENSG00000140553.17	15	0.00125462	0.020074	16	0.0340604	Yes	No
Brain-Hypothalamus	168	RCCD1	ENSG00000166965.12	15	1.39276e-13	2.22842e-12	16	9.72463e-11	Yes	Yes
Brain-Hypothalamus	168	PRC1	ENSG00000198901.13	15	0.000743438	0.0126384	17	0.0259112	Yes	No
Brain-Hypothalamus	168	VPS33B	ENSG00000184056.14	15	0.000499904	0.00849837	17	0.0205493	Yes	No
Brain-Hypothalamus	168	AC068831.16	ENSG00000278514.1	15	0.00082082	0.0139539	17	0.0274816	Yes	No
Brain-Hypothalamus	168	SV2B	ENSG00000185518.11	15	0.000286619	0.00544576	19	0.0160348	Yes	No
Brain-Hypothalamus	168	SLCO3A1	ENSG00000176463.13	15	0.00141345	0.0296825	21	0.0432316	Yes	No
Brain-Hypothalamus	168	ST8SIA2	ENSG00000140557.11	15	0.00153963	0.0323322	21	0.0457337	Yes	No
Brain-Hypothalamus	168	LINC00930	ENSG00000258647.5	15	0.000172232	0.00344463	20	0.0121703	Yes	No
Brain-Hypothalamus	168	FAM174B	ENSG00000185442.12	15	0.00104832	0.023063	22	0.0371041	Yes	No
Brain-Hypothalamus	168	CHD2	ENSG00000173575.20	15	0.00160827	0.0369902	23	0.0500099	No	No
Brain-Hypothalamus	168	RGMA	ENSG00000182175.13	15	1.73886e-05	0.00038255	22	0.00267611	Yes	Yes
Brain-Hypothalamus	168	RP11-266O8.1	ENSG00000257060.6	15	0.00555966	0.133432	24	0.139564	No	No
Brain-Hypothalamus	168	RP11-739G5.1	ENSG00000258631.2	15	0.00111432	0.0234006	21	0.0374358	Yes	No
Brain-Hypothalamus	168	LINC01579	ENSG00000258754.7	15	0.000229865	0.00551676	24	0.0161284	Yes	No
Brain-Hypothalamus	168	LINC02207	ENSG00000258476.5	15	0.000469313	0.00985558	21	0.0224109	Yes	No
Brain-Hypothalamus	168	MCTP2	ENSG00000140563.14	15	0.00174704	0.0384348	22	0.0513436	No	No
Brain-Hypothalamus	168	LINC01197	ENSG00000248441.6	15	0.000294102	0.00499973	17	0.015228	Yes	No
Brain-Hypothalamus	168	CTD-2536I1.3	ENSG00000273923.1	15	0.000458884	0.00734214	16	0.018934	Yes	No
Brain-Hypothalamus	168	LINC00924	ENSG00000259134.5	15	3.57987e-05	0.000572778	16	0.0036659	Yes	Yes
Brain-Hypothalamus	168	RP11-236L14.2	ENSG00000273771.1	15	0.00443762	0.0665643	15	0.0773351	No	No
Brain-Hypothalamus	168	RP11-327J17.9	ENSG00000277135.1	15	2.03302e-05	0.000304954	15	0.00225107	Yes	Yes
Brain-Hypothalamus	168	NR2F2	ENSG00000185551.14	15	0.000490623	0.00735935	15	0.0189546	Yes	No
Brain-Hypothalamus	168	RP11-262A16.1	ENSG00000275322.1	15	0.000233588	0.00350382	15	0.0122976	Yes	No
Brain-Hypothalamus	168	RP11-522B15.3	ENSG00000259275.2	15	0.00161912	0.0259059	16	0.0396736	Yes	No
Brain-Hypothalamus	168	LINC00923	ENSG00000251209.7	15	0.00182025	0.036405	20	0.0495005	Yes	No
Brain-Hypothalamus	168	ARRDC4	ENSG00000140450.8	15	2.88972e-05	0.00052015	18	0.00339969	Yes	Yes
Brain-Hypothalamus	168	AC144835.1	ENSG00000258483.2	15	7.94373e-05	0.00142987	18	0.00692761	Yes	Yes
Brain-Hypothalamus	168	RP11-167B3.2	ENSG00000274312.1	15	0.00251303	0.0452346	18	0.0577025	No	No
Brain-Hypothalamus	168	IGF1R	ENSG00000140443.13	15	0.00150662	0.0331457	22	0.0465145	Yes	No
Brain-Hypothalamus	168	PGPEP1L	ENSG00000183571.10	15	1.49e-09	2.83099e-08	19	6.21374e-07	Yes	Yes
Brain-Hypothalamus	168	RP11-6O2.2	ENSG00000278090.1	15	0.000323585	0.00614811	19	0.0171714	Yes	No
Brain-Hypothalamus	168	SYNM	ENSG00000182253.14	15	4.18114e-05	0.000836227	20	0.00484124	Yes	Yes
Brain-Hypothalamus	168	TTC23	ENSG00000103852.12	15	7.18759e-11	1.43752e-09	20	4.01183e-08	Yes	Yes
Brain-Hypothalamus	168	LRRC28	ENSG00000168904.14	15	0.00313261	0.0657849	21	0.0766751	No	No
Brain-Hypothalamus	168	RP11-20G13.5	ENSG00000274294.1	15	0.000576134	0.0103704	18	0.0231035	Yes	No
Brain-Hypothalamus	168	MEF2A	ENSG00000068305.17	15	0.00129206	0.0258411	20	0.039626	Yes	No
Brain-Hypothalamus	168	LYSMD4	ENSG00000183060.15	15	4.03027e-18	7.65751e-17	19	6.35368e-15	Yes	Yes
Brain-Hypothalamus	168	CTD-2054N24.2	ENSG00000259363.5	15	1.48347e-18	2.81859e-17	19	2.42569e-15	Yes	Yes
Brain-Hypothalamus	168	ADAMTS17	ENSG00000140470.13	15	0.000969979	0.0223095	23	0.0363246	Yes	No
Brain-Hypothalamus	168	SPATA41	ENSG00000189419.6	15	0.000392158	0.00784316	20	0.0196642	Yes	No
Brain-Hypothalamus	168	CERS3	ENSG00000154227.13	15	5.0238e-10	1.10524e-08	22	2.63533e-07	Yes	Yes
Brain-Hypothalamus	168	RP11-526I2.5	ENSG00000270127.2	15	2.01922e-26	4.24036e-25	21	1.13709e-22	Yes	Yes
Brain-Hypothalamus	168	LINS1	ENSG00000140471.16	15	3.40315e-09	7.14662e-08	21	1.45152e-06	Yes	Yes
Brain-Hypothalamus	168	ASB7	ENSG00000183475.12	15	0.00139096	0.0292102	21	0.0428168	Yes	No
Brain-Hypothalamus	168	RP11-66B24.2	ENSG00000232386.9	15	0.000194743	0.00389485	20	0.0130899	Yes	No
Brain-Hypothalamus	168	RP11-66B24.1	ENSG00000259604.5	15	0.00102808	0.0205617	20	0.0345521	Yes	No
Brain-Hypothalamus	168	ALDH1A3	ENSG00000184254.16	15	0.000812727	0.0162545	20	0.0300037	Yes	No
Brain-Hypothalamus	168	LRRK1	ENSG00000154237.12	15	0.000132039	0.00250873	19	0.0100041	Yes	No
Brain-Hypothalamus	168	CHSY1	ENSG00000131873.5	15	0.0013831	0.0235127	17	0.037547	Yes	No
Brain-Hypothalamus	168	SELENOS	ENSG00000131871.14	15	0.000119513	0.00179269	15	0.00807061	Yes	Yes
Brain-Hypothalamus	168	SNRPA1	ENSG00000131876.16	15	0.000807133	0.012107	15	0.0252484	Yes	No
Brain-Hypothalamus	168	PCSK6	ENSG00000140479.16	15	0.000108373	0.0016256	15	0.00756121	Yes	Yes
Brain-Hypothalamus	168	TM2D3	ENSG00000184277.12	15	6.25832e-06	7.50999e-05	12	0.000715169	Yes	Yes
Brain-Hypothalamus	168	TARSL2	ENSG00000185418.15	15	0.000624344	0.00749213	12	0.019151	Yes	No
Brain-Hypothalamus	168	AC140725.4	ENSG00000259553.5	15	0.000483076	0.00434768	9	0.0139978	Yes	No
Brain-Hypothalamus	168	WASIR2	ENSG00000231439.4	16	4.91106e-24	4.41996e-23	9	8.70026e-21	Yes	Yes
Brain-Hypothalamus	168	POLR3K	ENSG00000161980.5	16	1.10223e-05	9.92005e-05	9	0.000897558	Yes	Yes
Brain-Hypothalamus	168	SNRNP25	ENSG00000161981.10	16	4.01482e-10	4.01482e-09	10	1.03175e-07	Yes	Yes
Brain-Hypothalamus	168	RHBDF1	ENSG00000007384.15	16	0.00479458	0.0479458	10	0.0601685	No	No
Brain-Hypothalamus	168	MPG	ENSG00000103152.11	16	0.000156659	0.00156659	10	0.00737307	Yes	Yes
Brain-Hypothalamus	168	NPRL3	ENSG00000103148.15	16	2.76893e-15	2.76893e-14	10	1.62131e-12	Yes	Yes
Brain-Hypothalamus	168	HBZ	ENSG00000130656.4	16	0.00206336	0.0206336	10	0.0346094	Yes	No
Brain-Hypothalamus	168	HBM	ENSG00000206177.6	16	0.0175076	0.175076	10	0.17947	No	No
Brain-Hypothalamus	168	HBA2	ENSG00000188536.12	16	0.00546961	0.0546961	10	0.0662982	No	No
Brain-Hypothalamus	168	HBA1	ENSG00000206172.8	16	0.00725855	0.0725855	10	0.0828787	No	No
Brain-Hypothalamus	168	HBQ1	ENSG00000086506.2	16	0.000699724	0.00699724	10	0.0183985	Yes	No
Brain-Hypothalamus	168	LA16c-OS12.2	ENSG00000268836.1	16	8.21154e-10	8.21154e-09	10	2.00446e-07	Yes	Yes
Brain-Hypothalamus	168	LUC7L	ENSG00000007392.16	16	0.00139896	0.0153885	11	0.0290396	Yes	No
Brain-Hypothalamus	168	FAM234A	ENSG00000167930.15	16	0.00108126	0.0118938	11	0.0249963	Yes	No
Brain-Hypothalamus	168	RGS11	ENSG00000076344.15	16	0.00162253	0.0178479	11	0.0316625	Yes	No
Brain-Hypothalamus	168	ARHGDIG	ENSG00000242173.8	16	0.00737406	0.0811146	11	0.0907854	No	No
Brain-Hypothalamus	168	PDIA2	ENSG00000185615.15	16	0.000545098	0.00654118	12	0.0177717	Yes	No
Brain-Hypothalamus	168	AXIN1	ENSG00000103126.14	16	0.0013824	0.0165888	12	0.0303841	Yes	No
Brain-Hypothalamus	168	MRPL28	ENSG00000086504.15	16	0.000680382	0.00816458	12	0.0201065	Yes	No
Brain-Hypothalamus	168	TMEM8A	ENSG00000129925.10	16	0.000294677	0.00353613	12	0.0123602	Yes	No
Brain-Hypothalamus	168	NME4	ENSG00000103202.12	16	0.00090824	0.0108989	12	0.0237554	Yes	No
Brain-Hypothalamus	168	DECR2	ENSG00000242612.6	16	2.40698e-18	2.88837e-17	12	2.47424e-15	Yes	Yes
Brain-Hypothalamus	168	RAB11FIP3	ENSG00000090565.15	16	0.00302966	0.0393856	13	0.0522215	No	No
Brain-Hypothalamus	168	LINC00235	ENSG00000277142.1	16	0.00180996	0.0235295	13	0.0375576	Yes	No
Brain-Hypothalamus	168	CAPN15	ENSG00000103326.11	16	0.00286124	0.0400573	14	0.0528643	No	No
Brain-Hypothalamus	168	PIGQ	ENSG00000007541.16	16	4.56248e-07	6.38747e-06	14	8.4179e-05	Yes	Yes
Brain-Hypothalamus	168	NHLRC4	ENSG00000257108.1	16	0.00181423	0.0253992	14	0.0392223	Yes	No
Brain-Hypothalamus	168	RAB40C	ENSG00000197562.9	16	0.00043458	0.00608412	14	0.0170708	Yes	No
Brain-Hypothalamus	168	WFIKKN1	ENSG00000127578.6	16	2.75664e-16	3.85929e-15	14	2.47088e-13	Yes	Yes
Brain-Hypothalamus	168	METTL26	ENSG00000130731.15	16	3.26161e-10	4.56626e-09	14	1.1686e-07	Yes	Yes
Brain-Hypothalamus	168	MCRIP2	ENSG00000172366.19	16	0.00130101	0.0182141	14	0.0320539	Yes	No
Brain-Hypothalamus	168	WDR90	ENSG00000161996.18	16	0.00117789	0.0164905	14	0.0302702	Yes	No
Brain-Hypothalamus	168	RHOT2	ENSG00000140983.13	16	0.00586726	0.0821416	14	0.0917139	No	No
Brain-Hypothalamus	168	RHBDL1	ENSG00000103269.13	16	0.00106427	0.0148998	14	0.0285277	Yes	No
Brain-Hypothalamus	168	STUB1	ENSG00000103266.10	16	0.00407678	0.0570749	14	0.0685745	No	No
Brain-Hypothalamus	168	JMJD8	ENSG00000161999.11	16	0.000332176	0.00465046	14	0.0145954	Yes	No
Brain-Hypothalamus	168	WDR24	ENSG00000127580.15	16	6.5986e-05	0.000923804	14	0.00520181	Yes	Yes
Brain-Hypothalamus	168	FBXL16	ENSG00000127585.11	16	0.00241158	0.0337621	14	0.0471045	Yes	No
Brain-Hypothalamus	168	LA16c-380A1.1	ENSG00000259840.1	16	0.00025462	0.00356468	14	0.0124211	Yes	No
Brain-Hypothalamus	168	METRN	ENSG00000103260.8	16	0.00136946	0.0191725	14	0.0330922	Yes	No
Brain-Hypothalamus	168	FAM173A	ENSG00000103254.9	16	0.000630836	0.0088317	14	0.0209719	Yes	No
Brain-Hypothalamus	168	CCDC78	ENSG00000162004.16	16	9.25838e-06	0.000129617	14	0.00111966	Yes	Yes
Brain-Hypothalamus	168	HAGHL	ENSG00000103253.17	16	0.00337697	0.0472775	14	0.0595856	No	No
Brain-Hypothalamus	168	NARFL	ENSG00000103245.13	16	8.80015e-09	1.23202e-07	14	2.39959e-06	Yes	Yes
Brain-Hypothalamus	168	MSLN	ENSG00000102854.15	16	0.00156327	0.0218858	14	0.0358911	Yes	No
Brain-Hypothalamus	168	RPUSD1	ENSG00000007376.7	16	0.000557843	0.00780981	14	0.0196125	Yes	No
Brain-Hypothalamus	168	CHTF18	ENSG00000127586.16	16	0.00063423	0.00951344	15	0.0219321	Yes	No
Brain-Hypothalamus	168	GNG13	ENSG00000127588.4	16	0.000308131	0.00462197	15	0.0145421	Yes	No
Brain-Hypothalamus	168	PRR25	ENSG00000167945.1	16	0.00241389	0.0362084	15	0.0493279	Yes	No
Brain-Hypothalamus	168	LA16c-360A4.1	ENSG00000275438.1	16	0.00141514	0.0226422	16	0.0366887	Yes	No
Brain-Hypothalamus	168	LMF1	ENSG00000103227.18	16	0.000487244	0.00877039	18	0.0208876	Yes	No
Brain-Hypothalamus	168	RP11-161M6.2	ENSG00000260807.6	16	0.00139547	0.0251184	18	0.0389776	Yes	No
Brain-Hypothalamus	168	SOX8	ENSG00000005513.9	16	0.000202192	0.00363945	18	0.0125965	Yes	No
Brain-Hypothalamus	168	SSTR5	ENSG00000162009.8	16	0.000214616	0.0038631	18	0.0130213	Yes	No
Brain-Hypothalamus	168	C1QTNF8	ENSG00000184471.7	16	0.000795375	0.0143167	18	0.0278962	Yes	No
Brain-Hypothalamus	168	LA16c-381G6.1	ENSG00000260532.1	16	0.00096347	0.0173425	18	0.031173	Yes	No
Brain-Hypothalamus	168	RP11-616M22.11	ENSG00000273551.1	16	0.000459036	0.00826265	18	0.0202388	Yes	No
Brain-Hypothalamus	168	CACNA1H	ENSG00000196557.12	16	0.0011021	0.0209399	19	0.0349342	Yes	No
Brain-Hypothalamus	168	TPSG1	ENSG00000116176.6	16	7.53435e-05	0.00135618	18	0.0067059	Yes	Yes
Brain-Hypothalamus	168	TPSB2	ENSG00000197253.13	16	1.0576e-17	1.90368e-16	18	1.51175e-14	Yes	Yes
Brain-Hypothalamus	168	TPSAB1	ENSG00000172236.16	16	0.000102336	0.00184204	18	0.00820814	Yes	Yes
Brain-Hypothalamus	168	TPSD1	ENSG00000095917.13	16	2.06073e-08	3.70932e-07	18	6.5678e-06	Yes	Yes
Brain-Hypothalamus	168	UBE2I	ENSG00000103275.19	16	0.00104812	0.0188661	18	0.0327375	Yes	No
Brain-Hypothalamus	168	BAIAP3	ENSG00000007516.13	16	0.000686242	0.0123524	18	0.025527	Yes	No
Brain-Hypothalamus	168	TSR3	ENSG00000007520.3	16	0.00210118	0.03572	17	0.0488183	Yes	No
Brain-Hypothalamus	168	GNPTG	ENSG00000090581.9	16	0.00150658	0.0256118	17	0.0394617	Yes	No
Brain-Hypothalamus	168	UNKL	ENSG00000059145.18	16	0.00233138	0.0419649	18	0.0546776	No	No
Brain-Hypothalamus	168	C16orf91	ENSG00000174109.4	16	0.000243635	0.0041418	17	0.0135879	Yes	No
Brain-Hypothalamus	168	LA16c-312E8.5	ENSG00000284395.1	16	1.57102e-05	0.000267073	17	0.00202113	Yes	Yes
Brain-Hypothalamus	168	CCDC154	ENSG00000197599.12	16	5.47438e-14	9.30645e-13	17	4.33746e-11	Yes	Yes
Brain-Hypothalamus	168	CLCN7	ENSG00000103249.17	16	0.000419003	0.00712306	17	0.0186129	Yes	No
Brain-Hypothalamus	168	PTX4	ENSG00000251692.7	16	0.000127912	0.0021745	17	0.0091651	Yes	Yes
Brain-Hypothalamus	168	TELO2	ENSG00000100726.14	16	0.000308326	0.00524154	17	0.0156099	Yes	No
Brain-Hypothalamus	168	IFT140	ENSG00000187535.13	16	0.000353158	0.00600369	17	0.016952	Yes	No
Brain-Hypothalamus	168	LA16c-385E7.1	ENSG00000260646.1	16	0.00023133	0.00393261	17	0.0131595	Yes	No
Brain-Hypothalamus	168	TMEM204	ENSG00000131634.13	16	0.00514299	0.0874309	17	0.0965811	No	No
Brain-Hypothalamus	168	CRAMP1	ENSG00000007545.15	16	0.000334557	0.00568747	17	0.0164404	Yes	No
Brain-Hypothalamus	168	HN1L	ENSG00000206053.12	16	7.23555e-05	0.00115769	16	0.00604593	Yes	Yes
Brain-Hypothalamus	168	MAPK8IP3	ENSG00000138834.12	16	0.000538192	0.00861108	16	0.0206905	Yes	No
Brain-Hypothalamus	168	NME3	ENSG00000103024.7	16	0.000896091	0.0143375	16	0.0279278	Yes	No
Brain-Hypothalamus	168	MRPS34	ENSG00000074071.14	16	0.00566679	0.0906687	16	0.0995811	No	No
Brain-Hypothalamus	168	EME2	ENSG00000197774.12	16	0.000434287	0.0069486	16	0.0183409	Yes	No
Brain-Hypothalamus	168	SPSB3	ENSG00000162032.15	16	0.000352139	0.00563422	16	0.0163581	Yes	No
Brain-Hypothalamus	168	NUBP2	ENSG00000095906.16	16	0.000145039	0.00232062	16	0.00952362	Yes	Yes
Brain-Hypothalamus	168	IGFALS	ENSG00000099769.5	16	0.000247572	0.00396114	16	0.0132224	Yes	No
Brain-Hypothalamus	168	HAGH	ENSG00000063854.12	16	3.15315e-15	5.04504e-14	16	2.86345e-12	Yes	Yes
Brain-Hypothalamus	168	FAHD1	ENSG00000180185.11	16	1.74493e-27	2.6174e-26	15	8.34996e-24	Yes	Yes
Brain-Hypothalamus	168	MEIOB	ENSG00000162039.14	16	2.15776e-08	3.45241e-07	16	6.13052e-06	Yes	Yes
Brain-Hypothalamus	168	MSRB1	ENSG00000198736.11	16	0.000379902	0.00569854	15	0.0164519	Yes	No
Brain-Hypothalamus	168	RPL3L	ENSG00000140986.7	16	0.000166987	0.00250481	15	0.00999493	Yes	Yes
Brain-Hypothalamus	168	NDUFB10	ENSG00000140990.14	16	7.55502e-05	0.00113325	15	0.00595529	Yes	Yes
Brain-Hypothalamus	168	RPS2	ENSG00000140988.15	16	0.00120398	0.0180597	15	0.0318945	Yes	No
Brain-Hypothalamus	168	SNHG9	ENSG00000255198.4	16	7.5749e-05	0.00113623	15	0.00596418	Yes	Yes
Brain-Hypothalamus	168	TBL3	ENSG00000183751.14	16	0.000556187	0.0083428	15	0.0203409	Yes	No
Brain-Hypothalamus	168	GFER	ENSG00000127554.12	16	0.000304021	0.00456031	15	0.014414	Yes	No
Brain-Hypothalamus	168	SYNGR3	ENSG00000127561.14	16	4.88617e-05	0.000732926	15	0.00439304	Yes	Yes
Brain-Hypothalamus	168	ZNF598	ENSG00000167962.13	16	0.00660031	0.0990046	15	0.107259	No	No
Brain-Hypothalamus	168	NPW	ENSG00000183971.6	16	0.00882222	0.132333	15	0.138533	No	No
Brain-Hypothalamus	168	SLC9A3R2	ENSG00000065054.13	16	0.00291283	0.0436924	15	0.0562602	No	No
Brain-Hypothalamus	168	NTHL1	ENSG00000065057.7	16	0.00015501	0.00232515	15	0.00953086	Yes	Yes
Brain-Hypothalamus	168	TSC2	ENSG00000103197.16	16	0.000150304	0.00225456	15	0.00937231	Yes	Yes
Brain-Hypothalamus	168	PKD1	ENSG00000008710.19	16	0.00132994	0.0199491	15	0.0339201	Yes	No
Brain-Hypothalamus	168	RAB26	ENSG00000167964.12	16	0.00106926	0.0149697	14	0.0286052	Yes	No
Brain-Hypothalamus	168	SNHG19	ENSG00000260260.1	16	0.00246801	0.0345521	14	0.0477482	Yes	No
Brain-Hypothalamus	168	TRAF7	ENSG00000131653.12	16	0.000206631	0.00309946	15	0.0113721	Yes	No
Brain-Hypothalamus	168	CASKIN1	ENSG00000167971.15	16	0.0140088	0.210133	15	0.213326	No	No
Brain-Hypothalamus	168	MLST8	ENSG00000167965.17	16	9.48313e-05	0.00142247	15	0.00690149	Yes	Yes
Brain-Hypothalamus	168	BRICD5	ENSG00000182685.7	16	5.97581e-06	8.96372e-05	15	0.000826386	Yes	Yes
Brain-Hypothalamus	168	PGP	ENSG00000184207.8	16	0.000115202	0.00172803	15	0.00787141	Yes	Yes
Brain-Hypothalamus	168	E4F1	ENSG00000167967.15	16	0.00482497	0.0723745	15	0.0826991	No	No
Brain-Hypothalamus	168	DNASE1L2	ENSG00000167968.12	16	7.70587e-05	0.00107882	14	0.00575092	Yes	Yes
Brain-Hypothalamus	168	ECI1	ENSG00000167969.12	16	0.0020198	0.030297	15	0.0437889	Yes	No
Brain-Hypothalamus	168	RNPS1	ENSG00000205937.11	16	1.25731e-05	0.000188596	15	0.00152252	Yes	Yes
Brain-Hypothalamus	168	RP11-304L19.13	ENSG00000260778.5	16	7.29348e-05	0.00102109	14	0.00556828	Yes	Yes
Brain-Hypothalamus	168	ABCA3	ENSG00000167972.13	16	0.00168265	0.0252397	15	0.0390837	Yes	No
Brain-Hypothalamus	168	CCNF	ENSG00000162063.12	16	0.00606668	0.0910002	15	0.0998418	No	No
Brain-Hypothalamus	168	RP11-715J22.4	ENSG00000260874.5	16	0.00275558	0.0413337	15	0.054099	No	No
Brain-Hypothalamus	168	C16orf59	ENSG00000162062.14	16	0.00341	0.05115	15	0.0630616	No	No
Brain-Hypothalamus	168	NTN3	ENSG00000162068.1	16	0.000115697	0.00161976	14	0.00754543	Yes	Yes
Brain-Hypothalamus	168	TBC1D24	ENSG00000162065.12	16	0.00429956	0.0644934	15	0.0754913	No	No
Brain-Hypothalamus	168	ATP6V0C	ENSG00000185883.11	16	0.00149054	0.0208675	14	0.0348652	Yes	No
Brain-Hypothalamus	168	AMDHD2	ENSG00000162066.14	16	0.00183389	0.0256745	14	0.0395024	Yes	No
Brain-Hypothalamus	168	PDPK1	ENSG00000140992.18	16	0.000100666	0.00140932	14	0.0068695	Yes	Yes
Brain-Hypothalamus	168	KCTD5	ENSG00000167977.8	16	0.000940097	0.0131614	14	0.0265538	Yes	No
Brain-Hypothalamus	168	PRSS27	ENSG00000172382.9	16	0.000778466	0.0108985	14	0.0237554	Yes	No
Brain-Hypothalamus	168	SRRM2	ENSG00000167978.16	16	0.000136337	0.00190871	14	0.00839406	Yes	Yes
Brain-Hypothalamus	168	ELOB	ENSG00000103363.14	16	0.0049043	0.0686602	14	0.0791884	No	No
Brain-Hypothalamus	168	CTD-2270P14.5	ENSG00000276791.1	16	1.7326e-37	2.42564e-36	14	2.8051e-33	Yes	Yes
Brain-Hypothalamus	168	PRSS21	ENSG00000007038.10	16	0.000300794	0.00391033	13	0.0131187	Yes	No
Brain-Hypothalamus	168	ZG16B	ENSG00000162078.11	16	0.000838464	0.0109	13	0.0237554	Yes	No
Brain-Hypothalamus	168	PRSS22	ENSG00000005001.9	16	0.00535088	0.0642106	12	0.075205	No	No
Brain-Hypothalamus	168	LA16c-325D7.2	ENSG00000263280.1	16	3.98338e-17	4.78006e-16	12	3.55203e-14	Yes	Yes
Brain-Hypothalamus	168	FLYWCH2	ENSG00000162076.12	16	0.00145509	0.016006	11	0.0297319	Yes	No
Brain-Hypothalamus	168	FLYWCH1	ENSG00000059122.16	16	9.08736e-29	9.9961e-28	11	3.93527e-25	Yes	Yes
Brain-Hypothalamus	168	KREMEN2	ENSG00000131650.13	16	0.000179684	0.00197652	11	0.00860383	Yes	Yes
Brain-Hypothalamus	168	PKMYT1	ENSG00000127564.16	16	2.66129e-05	0.000292742	11	0.00217972	Yes	Yes
Brain-Hypothalamus	168	PAQR4	ENSG00000162073.13	16	0.00221159	0.0243275	11	0.0382635	Yes	No
Brain-Hypothalamus	168	LA16c-380H5.6	ENSG00000274367.1	16	0.000293777	0.00323154	11	0.0116829	Yes	No
Brain-Hypothalamus	168	LA16c-380H5.5	ENSG00000272079.2	16	3.38679e-19	3.72546e-18	11	3.68622e-16	Yes	Yes
Brain-Hypothalamus	168	CLDN9	ENSG00000213937.3	16	2.12694e-09	2.33963e-08	11	5.21569e-07	Yes	Yes
Brain-Hypothalamus	168	CLDN6	ENSG00000184697.6	16	0.00337174	0.0370891	11	0.050092	No	No
Brain-Hypothalamus	168	TNFRSF12A	ENSG00000006327.13	16	0.000360161	0.00396178	11	0.0132224	Yes	No
Brain-Hypothalamus	168	HCFC1R1	ENSG00000103145.10	16	0.000465326	0.00511858	11	0.0153917	Yes	No
Brain-Hypothalamus	168	THOC6	ENSG00000131652.13	16	0.00160592	0.0176651	11	0.0314892	Yes	No
Brain-Hypothalamus	168	BICDL2	ENSG00000162069.14	16	0.00084155	0.00925705	11	0.0215749	Yes	No
Brain-Hypothalamus	168	MMP25	ENSG00000008516.16	16	2.57992e-05	0.000283791	11	0.00212419	Yes	Yes
Brain-Hypothalamus	168	IL32	ENSG00000008517.16	16	0.000128765	0.00141642	11	0.00688959	Yes	Yes
Brain-Hypothalamus	168	RP11-473M20.9	ENSG00000262370.5	16	0.00299228	0.0329151	11	0.0463065	Yes	No
Brain-Hypothalamus	168	ZNF205	ENSG00000122386.10	16	0.00540492	0.0594541	11	0.070758	No	No
Brain-Hypothalamus	168	ZNF213	ENSG00000085644.13	16	0.00342847	0.0411416	12	0.0539277	No	No
Brain-Hypothalamus	168	RP11-473M20.16	ENSG00000261889.1	16	0.00258697	0.0310436	12	0.0444927	Yes	No
Brain-Hypothalamus	168	OR1F1	ENSG00000168124.2	16	0.000872217	0.0104666	12	0.0232324	Yes	No
Brain-Hypothalamus	168	ZNF200	ENSG00000010539.11	16	0.00220871	0.0265045	12	0.0402539	Yes	No
Brain-Hypothalamus	168	MEFV	ENSG00000103313.12	16	9.69743e-06	0.000116369	12	0.00102974	Yes	Yes
Brain-Hypothalamus	168	LINC00921	ENSG00000281005.1	16	2.6777e-07	3.21324e-06	12	4.55011e-05	Yes	Yes
Brain-Hypothalamus	168	ZNF263	ENSG00000006194.9	16	0.000746931	0.00896317	12	0.0211763	Yes	No
Brain-Hypothalamus	168	TIGD7	ENSG00000140993.10	16	0.00107321	0.0128786	12	0.0261994	Yes	No
Brain-Hypothalamus	168	ZNF75A	ENSG00000162086.14	16	7.1668e-05	0.000860015	12	0.00493422	Yes	Yes
Brain-Hypothalamus	168	OR2C1	ENSG00000168158.3	16	0.000995095	0.0119411	12	0.0250478	Yes	No
Brain-Hypothalamus	168	MTRNR2L4	ENSG00000232196.3	16	0.00747874	0.0897449	12	0.0986953	No	No
Brain-Hypothalamus	168	ZSCAN32	ENSG00000140987.19	16	0.00321473	0.0385767	12	0.0514885	No	No
Brain-Hypothalamus	168	ZNF174	ENSG00000103343.12	16	0.000156621	0.00187946	12	0.00829797	Yes	Yes
Brain-Hypothalamus	168	ZNF597	ENSG00000167981.5	16	0.00124363	0.0149236	12	0.0285585	Yes	No
Brain-Hypothalamus	168	NAA60	ENSG00000122390.17	16	0.00203127	0.0243753	12	0.0382937	Yes	No
Brain-Hypothalamus	168	CLUAP1	ENSG00000103351.12	16	1.49696e-18	1.79635e-17	12	1.59797e-15	Yes	Yes
Brain-Hypothalamus	168	NLRC3	ENSG00000167984.17	16	4.58491e-14	5.50189e-13	12	2.63734e-11	Yes	Yes
Brain-Hypothalamus	168	SLX4	ENSG00000188827.10	16	0.00346985	0.0451081	13	0.057569	No	No
Brain-Hypothalamus	168	DNASE1	ENSG00000213918.10	16	0.00578887	0.0752554	13	0.0852955	No	No
Brain-Hypothalamus	168	TRAP1	ENSG00000126602.10	16	3.50825e-12	4.56072e-11	13	1.61971e-09	Yes	Yes
Brain-Hypothalamus	168	CREBBP	ENSG00000005339.14	16	0.000692942	0.00970119	14	0.022199	Yes	No
Brain-Hypothalamus	168	ADCY9	ENSG00000162104.9	16	0.00134667	0.0202	15	0.034202	Yes	No
Brain-Hypothalamus	168	SRL	ENSG00000185739.13	16	0.000320719	0.00481079	15	0.0148853	Yes	No
Brain-Hypothalamus	168	LINC01569	ENSG00000262468.5	16	1.33788e-07	1.87303e-06	14	2.80167e-05	Yes	Yes
Brain-Hypothalamus	168	TFAP4	ENSG00000090447.11	16	0.000299411	0.00419175	14	0.0136814	Yes	No
Brain-Hypothalamus	168	GLIS2	ENSG00000126603.8	16	0.00238818	0.0358227	15	0.0489135	Yes	No
Brain-Hypothalamus	168	GLIS2-AS1	ENSG00000262686.1	16	0.00141666	0.0212498	15	0.035197	Yes	No
Brain-Hypothalamus	168	PAM16	ENSG00000217930.7	16	0.000835767	0.0125365	15	0.0257643	Yes	No
Brain-Hypothalamus	168	CORO7	ENSG00000262246.5	16	7.41063e-09	1.11159e-07	15	2.18342e-06	Yes	Yes
Brain-Hypothalamus	168	VASN	ENSG00000168140.4	16	0.00033436	0.0050154	15	0.0152431	Yes	No
Brain-Hypothalamus	168	DNAJA3	ENSG00000103423.13	16	0.000269215	0.00403823	15	0.0133747	Yes	No
Brain-Hypothalamus	168	NMRAL1	ENSG00000153406.13	16	5.87912e-08	8.81868e-07	15	1.43574e-05	Yes	Yes
Brain-Hypothalamus	168	HMOX2	ENSG00000103415.11	16	6.23637e-05	0.000935456	15	0.00524324	Yes	Yes
Brain-Hypothalamus	168	CDIP1	ENSG00000089486.16	16	0.000746838	0.0112026	15	0.0241543	Yes	No
Brain-Hypothalamus	168	C16orf96	ENSG00000205832.7	16	0.000507319	0.00862443	17	0.0207083	Yes	No
Brain-Hypothalamus	168	UBALD1	ENSG00000153443.12	16	0.000286964	0.00487839	17	0.0150166	Yes	No
Brain-Hypothalamus	168	MGRN1	ENSG00000102858.12	16	2.16986e-25	3.90575e-24	18	9.03352e-22	Yes	Yes
Brain-Hypothalamus	168	NUDT16L1	ENSG00000168101.14	16	0.000349361	0.00593913	17	0.0168529	Yes	No
Brain-Hypothalamus	168	ANKS3	ENSG00000168096.14	16	2.88453e-05	0.000519215	18	0.00339623	Yes	Yes
Brain-Hypothalamus	168	C16orf71	ENSG00000166246.13	16	0.00262727	0.0472908	18	0.0595902	No	No
Brain-Hypothalamus	168	ZNF500	ENSG00000103199.13	16	7.16209e-10	1.28918e-08	18	3.03868e-07	Yes	Yes
Brain-Hypothalamus	168	SEPT12	ENSG00000140623.13	16	4.18372e-20	7.94907e-19	19	8.55126e-17	Yes	Yes
Brain-Hypothalamus	168	SMIM22	ENSG00000267795.5	16	0.000128573	0.00244289	19	0.00984552	Yes	Yes
Brain-Hypothalamus	168	ROGDI	ENSG00000067836.12	16	1.10983e-09	2.10867e-08	19	4.7408e-07	Yes	Yes
Brain-Hypothalamus	168	GLYR1	ENSG00000140632.16	16	0.00123581	0.0234805	19	0.0375084	Yes	No
Brain-Hypothalamus	168	UBN1	ENSG00000118900.14	16	0.00300393	0.0600787	20	0.0713547	No	No
Brain-Hypothalamus	168	PPL	ENSG00000118898.15	16	0.00128757	0.0257514	20	0.0395577	Yes	No
Brain-Hypothalamus	168	SEC14L5	ENSG00000103184.11	16	0.00155401	0.0310802	20	0.0445313	Yes	No
Brain-Hypothalamus	168	NAGPA	ENSG00000103174.11	16	0.0028768	0.0575359	20	0.0689758	No	No
Brain-Hypothalamus	168	NAGPA-AS1	ENSG00000267072.2	16	0.00209279	0.0418557	20	0.0545905	No	No
Brain-Hypothalamus	168	C16orf89	ENSG00000153446.15	16	0.000681412	0.0136282	20	0.0270902	Yes	No
Brain-Hypothalamus	168	ALG1	ENSG00000033011.11	16	0.00183454	0.0366908	20	0.0497465	Yes	No
Brain-Hypothalamus	168	EEF2KMT	ENSG00000118894.14	16	0.00494872	0.0989744	20	0.107245	No	No
Brain-Hypothalamus	168	RP11-420N3.2	ENSG00000260411.4	16	0.00241397	0.0579353	24	0.0693522	No	No
Brain-Hypothalamus	168	RBFOX1	ENSG00000078328.19	16	0.000479166	0.023	48	0.0370285	Yes	No
Brain-Hypothalamus	168	TMEM114	ENSG00000232258.6	16	0.00216235	0.0518965	24	0.0637292	No	No
Brain-Hypothalamus	168	METTL22	ENSG00000067365.14	16	1.4691e-07	3.52584e-06	24	4.93111e-05	Yes	Yes
Brain-Hypothalamus	168	ABAT	ENSG00000183044.11	16	0.000950029	0.0237507	25	0.0377711	Yes	No
Brain-Hypothalamus	168	TMEM186	ENSG00000184857.7	16	0.000639484	0.0153476	24	0.0289891	Yes	No
Brain-Hypothalamus	168	PMM2	ENSG00000140650.11	16	0.00307924	0.0739017	24	0.084122	No	No
Brain-Hypothalamus	168	CARHSP1	ENSG00000153048.10	16	0.00151562	0.0363748	24	0.0494849	Yes	No
Brain-Hypothalamus	168	USP7	ENSG00000187555.14	16	0.00361818	0.0868363	24	0.0960306	No	No
Brain-Hypothalamus	168	C16orf72	ENSG00000182831.11	16	0.000234602	0.00539584	23	0.0159183	Yes	No
Brain-Hypothalamus	168	LINC02177	ENSG00000261617.1	16	0.000128223	0.00294913	23	0.0110537	Yes	No
Brain-Hypothalamus	168	RP11-418I22.2	ENSG00000260071.1	16	0.00173489	0.0381675	22	0.0511112	No	No
Brain-Hypothalamus	168	GRIN2A	ENSG00000183454.16	16	1.14412e-06	2.86029e-05	25	0.000312051	Yes	Yes
Brain-Hypothalamus	168	ATF7IP2	ENSG00000166669.13	16	0.000192363	0.00461671	24	0.0145351	Yes	No
Brain-Hypothalamus	168	EMP2	ENSG00000213853.9	16	1.20622e-05	0.000277431	23	0.00208671	Yes	Yes
Brain-Hypothalamus	168	TEKT5	ENSG00000153060.7	16	3.0374e-06	6.98601e-05	23	0.00067254	Yes	Yes
Brain-Hypothalamus	168	NUBP1	ENSG00000103274.10	16	6.1215e-05	0.00134673	22	0.00668682	Yes	Yes
Brain-Hypothalamus	168	TVP23A	ENSG00000166676.14	16	0.00145063	0.0333645	23	0.0467153	Yes	No
Brain-Hypothalamus	168	CIITA	ENSG00000179583.18	16	0.00171739	0.0377826	22	0.050754	No	No
Brain-Hypothalamus	168	CLEC16A	ENSG00000038532.14	16	0.000502906	0.0120697	24	0.0252061	Yes	No
Brain-Hypothalamus	168	RP11-396B14.2	ENSG00000263033.2	16	0.000321403	0.00674946	21	0.0180585	Yes	No
Brain-Hypothalamus	168	RMI2	ENSG00000175643.8	16	1.05161e-19	2.10321e-18	20	2.15004e-16	Yes	Yes
Brain-Hypothalamus	168	SOCS1	ENSG00000185338.4	16	0.000601234	0.0120247	20	0.0251603	Yes	No
Brain-Hypothalamus	168	PRM2	ENSG00000122304.10	16	8.22875e-06	0.000164575	20	0.00136004	Yes	Yes
Brain-Hypothalamus	168	PRM1	ENSG00000175646.3	16	0.000394092	0.00788184	20	0.0196998	Yes	No
Brain-Hypothalamus	168	CTD-3088G3.8	ENSG00000188897.8	16	0.000278549	0.00584953	21	0.0167002	Yes	No
Brain-Hypothalamus	168	LITAF	ENSG00000189067.12	16	7.41181e-05	0.00170472	23	0.00780945	Yes	Yes
Brain-Hypothalamus	168	SNN	ENSG00000184602.5	16	8.17788e-06	0.000179913	22	0.00146843	Yes	Yes
Brain-Hypothalamus	168	TXNDC11	ENSG00000153066.12	16	0.000314655	0.00692242	22	0.0182901	Yes	No
Brain-Hypothalamus	168	ZC3H7A	ENSG00000122299.11	16	0.00294555	0.064802	22	0.0757921	No	No
Brain-Hypothalamus	168	RP11-486I11.2	ENSG00000277369.1	16	4.70272e-05	0.0010346	22	0.00562208	Yes	Yes
Brain-Hypothalamus	168	RSL1D1	ENSG00000171490.12	16	0.000488033	0.0107367	22	0.0235465	Yes	No
Brain-Hypothalamus	168	GSPT1	ENSG00000103342.12	16	0.000921088	0.021185	23	0.0351439	Yes	No
Brain-Hypothalamus	168	NPIPB2	ENSG00000234719.8	16	5.26747e-31	1.21152e-29	23	5.89913e-27	Yes	Yes
Brain-Hypothalamus	168	SNX29	ENSG00000048471.13	16	0.00107814	0.0301878	28	0.0437131	Yes	No
Brain-Hypothalamus	168	CPPED1	ENSG00000103381.11	16	0.00318631	0.0669125	21	0.0775643	No	No
Brain-Hypothalamus	168	SHISA9	ENSG00000237515.8	16	0.00213704	0.0470149	22	0.0593523	No	No
Brain-Hypothalamus	168	U91319.1	ENSG00000262801.5	16	0.000282899	0.00594087	21	0.0168529	Yes	No
Brain-Hypothalamus	168	ERCC4	ENSG00000175595.14	16	0.00773478	0.0928174	12	0.101489	No	No
Brain-Hypothalamus	168	LINC02185	ENSG00000262097.1	16	0.000472232	0.00566678	12	0.0164107	Yes	No
Brain-Hypothalamus	168	MKL2	ENSG00000186260.16	16	0.00138743	0.0166492	12	0.0304467	Yes	No
Brain-Hypothalamus	168	CTA-276F8.1	ENSG00000276564.1	16	0.000245728	0.002703	11	0.0104323	Yes	No
Brain-Hypothalamus	168	MIR193BHG	ENSG00000262454.2	16	0.00257146	0.0257146	10	0.039535	Yes	No
Brain-Hypothalamus	168	PARN	ENSG00000140694.16	16	0.000831794	0.00831794	10	0.0203083	Yes	No
Brain-Hypothalamus	168	BFAR	ENSG00000103429.10	16	0.00222133	0.0177706	8	0.0315799	Yes	No
Brain-Hypothalamus	168	NPIPA3	ENSG00000224712.12	16	0.000422952	0.00296066	7	0.0110826	Yes	No
Brain-Hypothalamus	168	NPIPA2	ENSG00000254852.8	16	1.45069e-07	1.01549e-06	7	1.62821e-05	Yes	Yes
Brain-Hypothalamus	168	NOMO1	ENSG00000103512.14	16	0.000158798	0.00127039	8	0.00642894	Yes	Yes
Brain-Hypothalamus	168	NPIPA1	ENSG00000183426.16	16	8.23764e-10	5.76634e-09	7	1.44769e-07	Yes	Yes
Brain-Hypothalamus	168	PDXDC1	ENSG00000179889.18	16	8.68658e-06	7.81792e-05	9	0.000739167	Yes	Yes
Brain-Hypothalamus	168	NTAN1	ENSG00000157045.8	16	0.000594638	0.00475711	8	0.0147934	Yes	No
Brain-Hypothalamus	168	RRN3	ENSG00000085721.12	16	9.35473e-05	0.000748378	8	0.00447068	Yes	Yes
Brain-Hypothalamus	168	NPIPA5	ENSG00000183793.13	16	2.12233e-20	1.69786e-19	8	1.96347e-17	Yes	Yes
Brain-Hypothalamus	168	MPV17L	ENSG00000156968.8	16	0.000358334	0.00286667	8	0.0108416	Yes	No
Brain-Hypothalamus	168	C16orf45	ENSG00000166780.10	16	0.000147621	0.00132859	9	0.00661938	Yes	Yes
Brain-Hypothalamus	168	KIAA0430	ENSG00000166783.21	16	0.0142723	0.114179	8	0.121451	No	No
Brain-Hypothalamus	168	NDE1	ENSG00000072864.14	16	5.02546e-15	4.02037e-14	8	2.32465e-12	Yes	Yes
Brain-Hypothalamus	168	CTB-193M12.5	ENSG00000280206.1	16	0.00443836	0.0355069	8	0.048633	Yes	No
Brain-Hypothalamus	168	MYH11	ENSG00000133392.17	16	0.00298514	0.0268663	9	0.0406086	Yes	No
Brain-Hypothalamus	168	FOPNL	ENSG00000133393.12	16	0.00255979	0.0255979	10	0.0394468	Yes	No
Brain-Hypothalamus	168	ABCC1	ENSG00000103222.18	16	0.0244962	0.269458	11	0.271587	No	No
Brain-Hypothalamus	168	ABCC6	ENSG00000091262.15	16	2.31265e-07	2.77518e-06	12	3.99604e-05	Yes	Yes
Brain-Hypothalamus	168	NOMO3	ENSG00000103226.17	16	3.62726e-13	4.35272e-12	12	1.81802e-10	Yes	Yes
Brain-Hypothalamus	168	AC138969.4	ENSG00000183889.12	16	3.06142e-05	0.000367371	12	0.00259445	Yes	Yes
Brain-Hypothalamus	168	NPIPA7	ENSG00000214967.5	16	0.00103838	0.0134989	13	0.0269381	Yes	No
Brain-Hypothalamus	168	XYLT1	ENSG00000103489.11	16	0.00129626	0.0181476	14	0.0320039	Yes	No
Brain-Hypothalamus	168	NPIPA8	ENSG00000214940.8	16	0.00904224	0.0994646	11	0.107669	No	No
Brain-Hypothalamus	168	RP11-1212A22.4	ENSG00000233024.7	16	0.00735828	0.0809411	11	0.0906131	No	No
Brain-Hypothalamus	168	NOMO2	ENSG00000185164.14	16	0.0033406	0.0400872	12	0.0528903	No	No
Brain-Hypothalamus	168	RPS15A	ENSG00000134419.15	16	0.00387795	0.0426574	11	0.0553126	No	No
Brain-Hypothalamus	168	ARL6IP1	ENSG00000170540.14	16	0.00294726	0.0324199	11	0.0458087	Yes	No
Brain-Hypothalamus	168	SMG1	ENSG00000157106.16	16	0.00136392	0.0150031	11	0.0286365	Yes	No
Brain-Hypothalamus	168	TMC7	ENSG00000170537.12	16	0.000127177	0.00127177	10	0.00642953	Yes	Yes
Brain-Hypothalamus	168	RP11-626G11.1	ENSG00000261357.1	16	0.00184963	0.0184963	10	0.0323446	Yes	No
Brain-Hypothalamus	168	COQ7	ENSG00000167186.10	16	0.000482565	0.00482565	10	0.0149131	Yes	No
Brain-Hypothalamus	168	RP11-626G11.4	ENSG00000260430.1	16	0.00210797	0.0210797	10	0.0350533	Yes	No
Brain-Hypothalamus	168	RP11-626G11.6	ENSG00000278389.1	16	0.00717713	0.0717713	10	0.082137	No	No
Brain-Hypothalamus	168	ITPRIPL2	ENSG00000205730.6	16	0.000480007	0.00480007	10	0.014866	Yes	No
Brain-Hypothalamus	168	SYT17	ENSG00000103528.16	16	0.000742112	0.00816323	11	0.0201065	Yes	No
Brain-Hypothalamus	168	CLEC19A	ENSG00000261210.7	16	0.00112809	0.012409	11	0.025586	Yes	No
Brain-Hypothalamus	168	TMC5	ENSG00000103534.16	16	0.00452662	0.0543194	12	0.065967	No	No
Brain-Hypothalamus	168	GDE1	ENSG00000006007.11	16	0.0060535	0.072642	12	0.082933	No	No
Brain-Hypothalamus	168	CCP110	ENSG00000103540.16	16	0.00480332	0.0576398	12	0.0690566	No	No
Brain-Hypothalamus	168	C16orf62	ENSG00000103544.14	16	0.000294934	0.00383414	13	0.0129719	Yes	No
Brain-Hypothalamus	168	KNOP1	ENSG00000103550.13	16	1.1918e-22	1.54934e-21	13	2.4502e-19	Yes	Yes
Brain-Hypothalamus	168	IQCK	ENSG00000174628.16	16	0.00250056	0.0350078	14	0.0481598	Yes	No
Brain-Hypothalamus	168	GPRC5B	ENSG00000167191.11	16	0.00663647	0.0929106	14	0.101567	No	No
Brain-Hypothalamus	168	GPR139	ENSG00000180269.7	16	0.00187897	0.0263056	14	0.0400504	Yes	No
Brain-Hypothalamus	168	GP2	ENSG00000169347.16	16	0.014296	0.200144	14	0.203667	No	No
Brain-Hypothalamus	168	ACSM5	ENSG00000183549.10	16	1.96955e-08	2.36346e-07	12	4.36438e-06	Yes	Yes
Brain-Hypothalamus	168	ACSM3	ENSG00000005187.11	16	4.28727e-07	5.14472e-06	12	6.90804e-05	Yes	Yes
Brain-Hypothalamus	168	ACSM1	ENSG00000166743.9	16	0.00018545	0.00203995	11	0.00878204	Yes	Yes
Brain-Hypothalamus	168	THUMPD1	ENSG00000066654.13	16	0.000199309	0.0021924	11	0.00921046	Yes	Yes
Brain-Hypothalamus	168	ERI2	ENSG00000196678.13	16	0.00340224	0.0374246	11	0.0504273	No	No
Brain-Hypothalamus	168	AC004381.6	ENSG00000005189.19	16	0.00320975	0.0353072	11	0.048443	Yes	No
Brain-Hypothalamus	168	DCUN1D3	ENSG00000188215.9	16	0.000614008	0.00675409	11	0.0180585	Yes	No
Brain-Hypothalamus	168	LYRM1	ENSG00000102897.9	16	0.00015449	0.0015449	10	0.00729624	Yes	Yes
Brain-Hypothalamus	168	DNAH3	ENSG00000158486.13	16	0.00220427	0.0242469	11	0.0381917	Yes	No
Brain-Hypothalamus	168	TMEM159	ENSG00000011638.10	16	0.00156693	0.0141024	9	0.0276533	Yes	No
Brain-Hypothalamus	168	CRYM	ENSG00000103316.10	16	1.90804e-10	1.71723e-09	9	4.74238e-08	Yes	Yes
Brain-Hypothalamus	168	NPIPB3	ENSG00000169246.16	16	0.000151943	0.00121554	8	0.00624367	Yes	Yes
Brain-Hypothalamus	168	METTL9	ENSG00000197006.13	16	0.00912012	0.0638408	7	0.0748952	No	No
Brain-Hypothalamus	168	IGSF6	ENSG00000140749.8	16	0.00223258	0.0133955	6	0.0268273	Yes	No
Brain-Hypothalamus	168	OTOA	ENSG00000155719.16	16	0.00697437	0.0418462	6	0.054586	No	No
Brain-Hypothalamus	168	RP11-645C24.5	ENSG00000260306.1	16	9.92976e-06	5.95786e-05	6	0.000590457	Yes	Yes
Brain-Hypothalamus	168	NPIPB4	ENSG00000185864.16	16	0.000430134	0.0025808	6	0.0101731	Yes	No
Brain-Hypothalamus	168	UQCRC2	ENSG00000140740.10	16	0.00099732	0.00598392	6	0.0169246	Yes	No
Brain-Hypothalamus	168	PDZD9	ENSG00000155714.13	16	9.74065e-05	0.000584439	6	0.0037225	Yes	Yes
Brain-Hypothalamus	168	C16orf52	ENSG00000185716.11	16	9.46528e-05	0.000662569	7	0.00409678	Yes	Yes
Brain-Hypothalamus	168	VWA3A	ENSG00000175267.14	16	0.00639615	0.0447731	7	0.0572283	No	No
Brain-Hypothalamus	168	SDR42E2	ENSG00000183921.7	16	0.00115223	0.0080656	7	0.0199685	Yes	No
Brain-Hypothalamus	168	EEF2K	ENSG00000103319.11	16	0.00109374	0.00765621	7	0.0193661	Yes	No
Brain-Hypothalamus	168	POLR3E	ENSG00000058600.15	16	0.00238752	0.0167127	7	0.0305243	Yes	No
Brain-Hypothalamus	168	CDR2	ENSG00000140743.7	16	0.000976072	0.0068325	7	0.0181693	Yes	No
Brain-Hypothalamus	168	NPIPB5	ENSG00000243716.10	16	0.00254796	0.0178357	7	0.03165	Yes	No
Brain-Hypothalamus	168	CTC-591M7.1	ENSG00000283213.1	16	0.00107977	0.00863814	8	0.0207265	Yes	No
Brain-Hypothalamus	168	HS3ST2	ENSG00000122254.6	16	0.00331578	0.029842	9	0.0433775	Yes	No
Brain-Hypothalamus	168	USP31	ENSG00000103404.14	16	0.0013268	0.0145948	11	0.0281681	Yes	No
Brain-Hypothalamus	168	SCNN1G	ENSG00000166828.2	16	0.00297658	0.0327423	11	0.0461305	Yes	No
Brain-Hypothalamus	168	COG7	ENSG00000168434.12	16	0.00348663	0.0418396	12	0.0545835	No	No
Brain-Hypothalamus	168	CTD-2270L9.4	ENSG00000260136.5	16	1.36841e-05	0.000164209	12	0.00135823	Yes	Yes
Brain-Hypothalamus	168	GGA2	ENSG00000103365.15	16	0.000475046	0.0061756	13	0.0172115	Yes	No
Brain-Hypothalamus	168	EARS2	ENSG00000103356.15	16	5.01325e-09	7.01854e-08	14	1.42708e-06	Yes	Yes
Brain-Hypothalamus	168	UBFD1	ENSG00000103353.15	16	0.00193092	0.0270329	14	0.0407686	Yes	No
Brain-Hypothalamus	168	NDUFAB1	ENSG00000004779.9	16	0.00173187	0.0242462	14	0.0381917	Yes	No
Brain-Hypothalamus	168	PALB2	ENSG00000083093.9	16	0.00528409	0.0739772	14	0.0841614	No	No
Brain-Hypothalamus	168	DCTN5	ENSG00000166847.9	16	0.00173884	0.0243437	14	0.0382727	Yes	No
Brain-Hypothalamus	168	PLK1	ENSG00000166851.14	16	0.0013655	0.0204825	15	0.0344691	Yes	No
Brain-Hypothalamus	168	CHP2	ENSG00000166869.2	16	0.00119909	0.0179863	15	0.0318225	Yes	No
Brain-Hypothalamus	168	PRKCB	ENSG00000166501.12	16	0.0040488	0.0688295	17	0.0793441	No	No
Brain-Hypothalamus	168	CACNG3	ENSG00000006116.3	16	0.00578581	0.0867872	15	0.0959962	No	No
Brain-Hypothalamus	168	RBBP6	ENSG00000122257.18	16	0.000164106	0.0026257	16	0.010262	Yes	No
Brain-Hypothalamus	168	TNRC6A	ENSG00000090905.18	16	0.0014891	0.0268038	18	0.0405519	Yes	No
Brain-Hypothalamus	168	LINC01567	ENSG00000224310.1	16	0.00146208	0.0248554	17	0.0387479	Yes	No
Brain-Hypothalamus	168	SLC5A11	ENSG00000158865.12	16	0.00480742	0.0865335	18	0.0957957	No	No
Brain-Hypothalamus	168	ARHGAP17	ENSG00000140750.16	16	0.00253351	0.0456032	18	0.0580487	No	No
Brain-Hypothalamus	168	LINC02175	ENSG00000262155.1	16	0.000531861	0.00904163	17	0.0212982	Yes	No
Brain-Hypothalamus	168	LCMT1-AS1	ENSG00000260448.5	16	0.00177277	0.0319098	18	0.0453237	Yes	No
Brain-Hypothalamus	168	LCMT1	ENSG00000205629.11	16	0.00579775	0.104359	18	0.11222	No	No
Brain-Hypothalamus	168	AQP8	ENSG00000103375.10	16	0.000382724	0.00688904	18	0.0182471	Yes	No
Brain-Hypothalamus	168	ZKSCAN2	ENSG00000155592.15	16	0.000142104	0.00255788	18	0.0101186	Yes	No
Brain-Hypothalamus	168	CTD-2547G23.4	ENSG00000274925.1	16	0.00169776	0.0305596	18	0.0440069	Yes	No
Brain-Hypothalamus	168	HS3ST4	ENSG00000182601.6	16	0.000308358	0.00709222	23	0.0185664	Yes	No
Brain-Hypothalamus	168	C16orf82	ENSG00000234186.2	16	0.00537686	0.0914066	17	0.100177	No	No
Brain-Hypothalamus	168	KDM8	ENSG00000155666.11	16	0.00292683	0.0468293	16	0.05919	No	No
Brain-Hypothalamus	168	NSMCE1	ENSG00000169189.16	16	7.66133e-05	0.00130243	17	0.00653616	Yes	Yes
Brain-Hypothalamus	168	IL4R	ENSG00000077238.13	16	0.0012229	0.0195664	16	0.0335343	Yes	No
Brain-Hypothalamus	168	IL21R	ENSG00000103522.15	16	0.000250493	0.00375739	15	0.0128037	Yes	No
Brain-Hypothalamus	168	GTF3C1	ENSG00000077235.17	16	0.00139713	0.020957	15	0.0349434	Yes	No
Brain-Hypothalamus	168	KIAA0556	ENSG00000047578.12	16	0.000154858	0.00232288	15	0.00952786	Yes	Yes
Brain-Hypothalamus	168	GSG1L	ENSG00000169181.12	16	0.00208062	0.0291287	14	0.0427273	Yes	No
Brain-Hypothalamus	168	XPO6	ENSG00000169180.11	16	0.000849712	0.0101965	12	0.0228801	Yes	No
Brain-Hypothalamus	168	RP11-57A19.7	ENSG00000283662.1	16	0.00153581	0.0168939	11	0.0306792	Yes	No
Brain-Hypothalamus	168	RP11-57A19.2	ENSG00000246465.1	16	0.00111476	0.0122624	11	0.0254191	Yes	No
Brain-Hypothalamus	168	SBK1	ENSG00000188322.4	16	0.00782461	0.0860707	11	0.0953404	No	No
Brain-Hypothalamus	168	NPIPB6	ENSG00000198156.10	16	0.00125947	0.0138541	11	0.0273549	Yes	No
Brain-Hypothalamus	168	EIF3CL	ENSG00000205609.12	16	0.0023395	0.0257345	11	0.039543	Yes	No
Brain-Hypothalamus	168	NPIPB7	ENSG00000233232.6	16	2.30859e-09	2.30859e-08	10	5.15269e-07	Yes	Yes
Brain-Hypothalamus	168	CLN3	ENSG00000188603.18	16	0.00885999	0.0885999	10	0.097651	No	No
Brain-Hypothalamus	168	APOBR	ENSG00000184730.10	16	0.001918	0.01918	10	0.0331022	Yes	No
Brain-Hypothalamus	168	IL27	ENSG00000197272.2	16	0.00111326	0.0111326	10	0.024078	Yes	No
Brain-Hypothalamus	168	NUPR1	ENSG00000176046.8	16	0.0151384	0.151384	10	0.156685	No	No
Brain-Hypothalamus	168	SGF29	ENSG00000176476.8	16	0.00364665	0.0364665	10	0.0495441	Yes	No
Brain-Hypothalamus	168	SULT1A2	ENSG00000197165.10	16	5.32576e-09	5.32576e-08	10	1.10846e-06	Yes	Yes
Brain-Hypothalamus	168	SULT1A1	ENSG00000196502.11	16	1.88624e-09	1.88624e-08	10	4.2876e-07	Yes	Yes
Brain-Hypothalamus	168	EIF3C	ENSG00000184110.14	16	1.88597e-05	0.000188597	10	0.00152252	Yes	Yes
Brain-Hypothalamus	168	NPIPB9	ENSG00000196993.8	16	0.000546535	0.00546535	10	0.0160669	Yes	No
Brain-Hypothalamus	168	RP11-1348G14.4	ENSG00000251417.2	16	7.60975e-07	7.60975e-06	10	9.79841e-05	Yes	Yes
Brain-Hypothalamus	168	ATXN2L	ENSG00000168488.18	16	0.00167303	0.0167303	10	0.0305377	Yes	No
Brain-Hypothalamus	168	TUFM	ENSG00000178952.10	16	0.000227101	0.00227101	10	0.00940796	Yes	Yes
Brain-Hypothalamus	168	SH2B1	ENSG00000178188.14	16	0.000478582	0.00478582	10	0.0148453	Yes	No
Brain-Hypothalamus	168	ATP2A1	ENSG00000196296.13	16	0.000706566	0.00706566	10	0.0185257	Yes	No
Brain-Hypothalamus	168	RABEP2	ENSG00000177548.12	16	0.00602529	0.0542276	9	0.0658943	No	No
Brain-Hypothalamus	168	CD19	ENSG00000177455.12	16	0.0170356	0.15332	9	0.158476	No	No
Brain-Hypothalamus	168	NFATC2IP	ENSG00000176953.12	16	0.00276053	0.0248448	9	0.0387475	Yes	No
Brain-Hypothalamus	168	SPNS1	ENSG00000169682.17	16	2.19541e-05	0.000197587	9	0.00158679	Yes	Yes
Brain-Hypothalamus	168	LAT	ENSG00000213658.11	16	0.000578335	0.00520502	9	0.0155336	Yes	No
Brain-Hypothalamus	168	RP11-426C22.5	ENSG00000260517.2	16	0.0260943	0.208754	8	0.212008	No	No
Brain-Hypothalamus	168	RP11-426C22.4	ENSG00000259807.1	16	0.00921294	0.0737036	8	0.0839326	No	No
Brain-Hypothalamus	168	RP11-426C22.7	ENSG00000273582.1	16	3.53861e-05	0.000283089	8	0.00211997	Yes	Yes
Brain-Hypothalamus	168	NPIPB11	ENSG00000254206.5	16	0.0081953	0.0655624	8	0.0765026	No	No
Brain-Hypothalamus	168	BOLA2	ENSG00000183336.8	16	1.71786e-07	1.37429e-06	8	2.11552e-05	Yes	Yes
Brain-Hypothalamus	168	SLX1B	ENSG00000181625.17	16	0.000473714	0.00378971	8	0.0128719	Yes	No
Brain-Hypothalamus	168	SULT1A4	ENSG00000213648.10	16	0.00365585	0.0292468	8	0.0428325	Yes	No
Brain-Hypothalamus	168	NPIPB12	ENSG00000169203.16	16	0.00194498	0.0155599	8	0.0292274	Yes	No
Brain-Hypothalamus	168	SPN	ENSG00000197471.11	16	0.0474206	0.379365	8	0.38029	No	No
Brain-Hypothalamus	168	QPRT	ENSG00000103485.17	16	1.07208e-07	8.57662e-07	8	1.40312e-05	Yes	Yes
Brain-Hypothalamus	168	C16orf54	ENSG00000185905.3	16	0.00189524	0.0151619	8	0.028803	Yes	No
Brain-Hypothalamus	168	KIF22	ENSG00000079616.12	16	0.000705025	0.0056402	8	0.0163674	Yes	No
Brain-Hypothalamus	168	MAZ	ENSG00000103495.13	16	0.0117955	0.0943642	8	0.102931	No	No
Brain-Hypothalamus	168	PRRT2	ENSG00000167371.17	16	0.00288256	0.0230605	8	0.0371033	Yes	No
Brain-Hypothalamus	168	PAGR1	ENSG00000280789.1	16	0.00356225	0.028498	8	0.0421113	Yes	No
Brain-Hypothalamus	168	MVP	ENSG00000013364.18	16	0.0070548	0.0564384	8	0.0679648	No	No
Brain-Hypothalamus	168	CDIPT	ENSG00000103502.13	16	0.00807344	0.0645875	8	0.0755795	No	No
Brain-Hypothalamus	168	SEZ6L2	ENSG00000174938.14	16	8.98757e-05	0.000719005	8	0.00433913	Yes	Yes
Brain-Hypothalamus	168	ASPHD1	ENSG00000174939.10	16	0.00326977	0.0261582	8	0.0399081	Yes	No
Brain-Hypothalamus	168	KCTD13	ENSG00000174943.9	16	0.00677967	0.0542374	8	0.0658975	No	No
Brain-Hypothalamus	168	TMEM219	ENSG00000149932.16	16	0.00098109	0.00784872	8	0.0196695	Yes	No
Brain-Hypothalamus	168	TAOK2	ENSG00000149930.17	16	0.0166578	0.133263	8	0.139403	No	No
Brain-Hypothalamus	168	HIRIP3	ENSG00000149929.15	16	0.000381223	0.00304978	8	0.0112655	Yes	No
Brain-Hypothalamus	168	INO80E	ENSG00000169592.14	16	0.00300472	0.0240378	8	0.0380049	Yes	No
Brain-Hypothalamus	168	DOC2A	ENSG00000149927.17	16	0.00598291	0.0478633	8	0.0600865	No	No
Brain-Hypothalamus	168	FAM57B	ENSG00000149926.13	16	0.0165724	0.132579	8	0.138759	No	No
Brain-Hypothalamus	168	ALDOA	ENSG00000149925.17	16	0.00132832	0.0106266	8	0.023406	Yes	No
Brain-Hypothalamus	168	PPP4C	ENSG00000149923.13	16	0.0162429	0.129943	8	0.136308	No	No
Brain-Hypothalamus	168	TBX6	ENSG00000149922.10	16	5.51156e-08	4.40925e-07	8	7.7039e-06	Yes	Yes
Brain-Hypothalamus	168	YPEL3	ENSG00000090238.11	16	0.00358483	0.0286786	8	0.0422855	Yes	No
Brain-Hypothalamus	168	GDPD3	ENSG00000102886.14	16	0.000169076	0.00135261	8	0.00669845	Yes	Yes
Brain-Hypothalamus	168	MAPK3	ENSG00000102882.11	16	0.000864141	0.00691313	8	0.0182812	Yes	No
Brain-Hypothalamus	168	CORO1A	ENSG00000102879.15	16	0.00303125	0.0212188	7	0.03516	Yes	No
Brain-Hypothalamus	168	BOLA2B	ENSG00000169627.7	16	0.00155628	0.0108939	7	0.0237533	Yes	No
Brain-Hypothalamus	168	SLX1A	ENSG00000132207.17	16	0.00952148	0.0666504	7	0.0773817	No	No
Brain-Hypothalamus	168	SULT1A3	ENSG00000261052.5	16	0.00436988	0.0305891	7	0.0440391	Yes	No
Brain-Hypothalamus	168	RP11-347C12.3	ENSG00000258130.7	16	0.00924108	0.0646876	7	0.0756822	No	No
Brain-Hypothalamus	168	NPIPB13	ENSG00000198064.13	16	0.0160348	0.112244	7	0.119641	No	No
Brain-Hypothalamus	168	CD2BP2	ENSG00000169217.8	16	0.00836931	0.0502158	6	0.0622417	No	No
Brain-Hypothalamus	168	RP11-347C12.10	ENSG00000260219.2	16	0.00161465	0.00968789	6	0.0221823	Yes	No
Brain-Hypothalamus	168	TBC1D10B	ENSG00000169221.13	16	0.0452742	0.271645	6	0.273716	No	No
Brain-Hypothalamus	168	MYLPF	ENSG00000180209.11	16	0.00377024	0.0226214	6	0.0366744	Yes	No
Brain-Hypothalamus	168	ZNF48	ENSG00000180035.12	16	0.00258289	0.0154973	6	0.0291528	Yes	No
Brain-Hypothalamus	168	SEPT1	ENSG00000180096.11	16	3.02642e-05	0.000181585	6	0.00147978	Yes	Yes
Brain-Hypothalamus	168	ZNF771	ENSG00000179965.11	16	0.0264471	0.18513	7	0.189168	No	No
Brain-Hypothalamus	168	DCTPP1	ENSG00000179958.8	16	0.0215879	0.129527	6	0.135903	No	No
Brain-Hypothalamus	168	SEPHS2	ENSG00000179918.18	16	7.01967e-05	0.00042118	6	0.00289062	Yes	Yes
Brain-Hypothalamus	168	ITGAL	ENSG00000005844.17	16	0.000762024	0.00533416	7	0.0157993	Yes	No
Brain-Hypothalamus	168	ZNF768	ENSG00000169957.9	16	0.00136108	0.00952759	7	0.0219483	Yes	No
Brain-Hypothalamus	168	ZNF747	ENSG00000169955.7	16	0.0351413	0.245989	7	0.248474	No	No
Brain-Hypothalamus	168	ZNF764	ENSG00000169951.9	16	0.00125898	0.00881283	7	0.0209459	Yes	No
Brain-Hypothalamus	168	ZNF688	ENSG00000229809.8	16	0.00161262	0.0112883	7	0.0242672	Yes	No
Brain-Hypothalamus	168	ZNF785	ENSG00000197162.9	16	0.00937033	0.0655923	7	0.0765294	No	No
Brain-Hypothalamus	168	ZNF689	ENSG00000156853.12	16	0.00323863	0.0226704	7	0.0367235	Yes	No
Brain-Hypothalamus	168	PRR14	ENSG00000156858.11	16	0.00282247	0.0197573	7	0.0337147	Yes	No
Brain-Hypothalamus	168	FBRS	ENSG00000156860.15	16	0.0373311	0.261318	7	0.263597	No	No
Brain-Hypothalamus	168	SRCAP	ENSG00000080603.16	16	0.037359	0.298872	8	0.300611	No	No
Brain-Hypothalamus	168	TMEM265	ENSG00000281991.1	16	0.00748157	0.052371	7	0.0641651	No	No
Brain-Hypothalamus	168	PHKG2	ENSG00000156873.15	16	0.0109536	0.0876286	8	0.0967388	No	No
Brain-Hypothalamus	168	CCDC189	ENSG00000196118.11	16	6.42758e-05	0.000514207	8	0.00337269	Yes	Yes
Brain-Hypothalamus	168	RNF40	ENSG00000103549.21	16	0.00796683	0.0637347	8	0.0747944	No	No
Brain-Hypothalamus	168	ZNF629	ENSG00000102870.5	16	0.00303308	0.0242646	8	0.0382003	Yes	No
Brain-Hypothalamus	168	RP11-2C24.7	ENSG00000274678.1	16	0.00466719	0.0373375	8	0.0503246	No	No
Brain-Hypothalamus	168	BCL7C	ENSG00000099385.11	16	0.00239871	0.0191897	8	0.0331061	Yes	No
Brain-Hypothalamus	168	CTF1	ENSG00000150281.6	16	0.000639169	0.00511335	8	0.015383	Yes	No
Brain-Hypothalamus	168	FBXL19	ENSG00000099364.16	16	0.00984522	0.0787618	8	0.0885807	No	No
Brain-Hypothalamus	168	ORAI3	ENSG00000175938.6	16	0.0027579	0.0220632	8	0.0360791	Yes	No
Brain-Hypothalamus	168	RP11-1072A3.4	ENSG00000275263.1	16	0.000121885	0.000975083	8	0.0054049	Yes	Yes
Brain-Hypothalamus	168	SETD1A	ENSG00000099381.17	16	0.000688093	0.00550474	8	0.0161284	Yes	No
Brain-Hypothalamus	168	HSD3B7	ENSG00000099377.13	16	0.00443142	0.0354514	8	0.0485874	Yes	No
Brain-Hypothalamus	168	STX1B	ENSG00000099365.10	16	0.00914679	0.0731743	8	0.0834275	No	No
Brain-Hypothalamus	168	STX4	ENSG00000103496.14	16	3.925e-08	2.7475e-07	7	5.01845e-06	Yes	Yes
Brain-Hypothalamus	168	RP11-196G11.2	ENSG00000260911.2	16	6.77711e-07	4.74398e-06	7	6.46376e-05	Yes	Yes
Brain-Hypothalamus	168	RP11-196G11.6	ENSG00000232748.3	16	0.000687508	0.00481256	7	0.0148883	Yes	No
Brain-Hypothalamus	168	ZNF668	ENSG00000167394.12	16	0.0101503	0.0710523	7	0.081475	No	No
Brain-Hypothalamus	168	ZNF646	ENSG00000167395.10	16	0.00491571	0.03441	7	0.0476461	Yes	No
Brain-Hypothalamus	168	PRSS53	ENSG00000151006.7	16	0.00984594	0.0689216	7	0.0794404	No	No
Brain-Hypothalamus	168	VKORC1	ENSG00000167397.14	16	0.00108184	0.00757289	7	0.0192512	Yes	No
Brain-Hypothalamus	168	BCKDK	ENSG00000103507.13	16	0.00339538	0.0237677	7	0.0377781	Yes	No
Brain-Hypothalamus	168	KAT8	ENSG00000103510.19	16	3.95287e-06	2.76701e-05	7	0.000302946	Yes	Yes
Brain-Hypothalamus	168	PRSS8	ENSG00000052344.15	16	0.00952457	0.066672	7	0.0773971	No	No
Brain-Hypothalamus	168	PRSS36	ENSG00000178226.10	16	4.66731e-08	3.26712e-07	7	5.84072e-06	Yes	Yes
Brain-Hypothalamus	168	FUS	ENSG00000089280.18	16	0.00202576	0.0141803	7	0.0277297	Yes	No
Brain-Hypothalamus	168	PYCARD	ENSG00000103490.13	16	0.00781245	0.0546872	7	0.0662961	No	No
Brain-Hypothalamus	168	TRIM72	ENSG00000177238.13	16	0.000463971	0.00324779	7	0.01171	Yes	No
Brain-Hypothalamus	168	PYDC1	ENSG00000169900.7	16	6.86381e-06	4.80466e-05	7	0.000491164	Yes	Yes
Brain-Hypothalamus	168	ITGAM	ENSG00000169896.16	16	0.00361737	0.0253216	7	0.0391512	Yes	No
Brain-Hypothalamus	168	ITGAX	ENSG00000140678.16	16	0.0077533	0.0542731	7	0.0659237	No	No
Brain-Hypothalamus	168	COX6A2	ENSG00000156885.5	16	0.0394857	0.2764	7	0.278416	No	No
Brain-Hypothalamus	168	ZNF843	ENSG00000176723.9	16	0.000653089	0.00457162	7	0.0144349	Yes	No
Brain-Hypothalamus	168	RP11-452L6.1	ENSG00000261474.1	16	5.4193e-05	0.000379351	7	0.00265977	Yes	Yes
Brain-Hypothalamus	168	ARMC5	ENSG00000140691.16	16	0.0122122	0.0854854	7	0.0947953	No	No
Brain-Hypothalamus	168	TGFB1I1	ENSG00000140682.18	16	0.0043224	0.0302568	7	0.043765	Yes	No
Brain-Hypothalamus	168	SLC5A2	ENSG00000140675.12	16	0.0108634	0.0760439	7	0.0860682	No	No
Brain-Hypothalamus	168	C16orf58	ENSG00000140688.16	16	0.00881424	0.0616997	7	0.0728963	No	No
Brain-Hypothalamus	168	AHSP	ENSG00000169877.9	16	0.00807783	0.048467	6	0.0606141	No	No
Brain-Hypothalamus	168	CTD-2358C21.5	ENSG00000276867.1	16	0.0018103	0.0108618	6	0.0236999	Yes	No
Brain-Hypothalamus	168	ZNF720	ENSG00000197302.10	16	0.00211408	0.0126845	6	0.0259567	Yes	No
Brain-Hypothalamus	168	ZNF267	ENSG00000185947.14	16	0.000562198	0.00337319	6	0.012012	Yes	No
Brain-Hypothalamus	168	TP53TG3D	ENSG00000205456.11	16	0.0102486	0.0512429	5	0.0631511	No	No
Brain-Hypothalamus	168	SHCBP1	ENSG00000171241.8	16	0.033789	0.067578	2	0.0782201	No	No
Brain-Hypothalamus	168	RP11-46D6.1	ENSG00000261512.2	16	0.00264745	0.00529491	2	0.0157283	Yes	No
Brain-Hypothalamus	168	VPS35	ENSG00000069329.16	16	0.0498982	0.0997963	2	0.107978	No	No
Brain-Hypothalamus	168	ORC6	ENSG00000091651.8	16	0.0828258	0.165652	2	0.170347	No	No
Brain-Hypothalamus	168	MYLK3	ENSG00000140795.12	16	0.00680508	0.0136102	2	0.0270667	Yes	No
Brain-Hypothalamus	168	C16orf87	ENSG00000155330.9	16	0.00679389	0.0135878	2	0.0270484	Yes	No
Brain-Hypothalamus	168	GPT2	ENSG00000166123.13	16	0.00768662	0.0153732	2	0.0290138	Yes	No
Brain-Hypothalamus	168	DNAJA2	ENSG00000069345.11	16	0.0170225	0.0340451	2	0.0473272	Yes	No
Brain-Hypothalamus	168	NETO2	ENSG00000171208.9	16	0.0603361	0.120672	2	0.127559	No	No
Brain-Hypothalamus	168	ITFG1	ENSG00000129636.12	16	0.00884173	0.0265252	3	0.0402687	Yes	No
Brain-Hypothalamus	168	PHKB	ENSG00000102893.15	16	0.00520735	0.0208294	4	0.0348122	Yes	No
Brain-Hypothalamus	168	LINC02133	ENSG00000261231.6	16	0.00453622	0.0272173	6	0.0408967	Yes	No
Brain-Hypothalamus	168	LINC02192	ENSG00000261325.1	16	0.0137028	0.068514	5	0.0790691	No	No
Brain-Hypothalamus	168	LINC02134	ENSG00000260450.1	16	0.000582557	0.00349534	6	0.0122745	Yes	No
Brain-Hypothalamus	168	ABCC11	ENSG00000121270.15	16	0.0094709	0.0662963	7	0.0770963	No	No
Brain-Hypothalamus	168	LONP2	ENSG00000102910.13	16	0.00777634	0.0622107	8	0.0733736	No	No
Brain-Hypothalamus	168	SIAH1	ENSG00000196470.11	16	0.00402528	0.0322023	8	0.0456197	Yes	No
Brain-Hypothalamus	168	N4BP1	ENSG00000102921.7	16	0.00298513	0.0298513	10	0.0433809	Yes	No
Brain-Hypothalamus	168	RP11-42I10.1	ENSG00000260086.2	16	0.00303654	0.0303654	10	0.0438531	Yes	No
Brain-Hypothalamus	168	CBLN1	ENSG00000102924.11	16	0.00725489	0.0943136	13	0.102882	No	No
Brain-Hypothalamus	168	RP11-491F9.6	ENSG00000259839.1	16	0.00127302	0.0178223	14	0.031639	Yes	No
Brain-Hypothalamus	168	RP11-491F9.5	ENSG00000260769.1	16	7.5857e-05	0.001062	14	0.00569914	Yes	Yes
Brain-Hypothalamus	168	ZNF423	ENSG00000102935.11	16	0.00240433	0.0360649	15	0.049179	Yes	No
Brain-Hypothalamus	168	CNEP1R1	ENSG00000205423.11	16	0.000348134	0.00417761	12	0.0136545	Yes	No
Brain-Hypothalamus	168	HEATR3	ENSG00000155393.12	16	2.58421e-11	3.10106e-10	12	9.59512e-09	Yes	Yes
Brain-Hypothalamus	168	PAPD5	ENSG00000121274.12	16	0.000438521	0.00526225	12	0.0156539	Yes	No
Brain-Hypothalamus	168	ADCY7	ENSG00000121281.12	16	0.000443712	0.00532455	12	0.0157816	Yes	No
Brain-Hypothalamus	168	BRD7	ENSG00000166164.15	16	0.000500948	0.00601137	12	0.0169581	Yes	No
Brain-Hypothalamus	168	NKD1	ENSG00000140807.6	16	0.00242498	0.0315248	13	0.0449629	Yes	No
Brain-Hypothalamus	168	SNX20	ENSG00000167208.14	16	0.00122515	0.0147018	12	0.0282831	Yes	No
Brain-Hypothalamus	168	NOD2	ENSG00000167207.11	16	0.00124907	0.0149889	12	0.02863	Yes	No
Brain-Hypothalamus	168	CYLD	ENSG00000083799.17	16	0.000874335	0.010492	12	0.0232635	Yes	No
Brain-Hypothalamus	168	CTD-2034I21.1	ENSG00000260042.1	16	0.00129265	0.0155119	12	0.0291687	Yes	No
Brain-Hypothalamus	168	LINC02187	ENSG00000263082.1	16	0.000334376	0.00401251	12	0.0133292	Yes	No
Brain-Hypothalamus	168	LINC02128	ENSG00000261241.5	16	7.89063e-06	9.46876e-05	12	0.000861359	Yes	Yes
Brain-Hypothalamus	168	SALL1	ENSG00000103449.11	16	0.00159443	0.0175387	11	0.0313707	Yes	No
Brain-Hypothalamus	168	LINC01571	ENSG00000260057.5	16	0.00599499	0.0779349	13	0.0877573	No	No
Brain-Hypothalamus	168	TOX3	ENSG00000103460.16	16	0.00437723	0.0656584	15	0.0765808	No	No
Brain-Hypothalamus	168	RP11-467J12.4	ENSG00000277639.2	16	0.00023679	0.00331506	14	0.0118691	Yes	No
Brain-Hypothalamus	168	CHD9	ENSG00000177200.16	16	0.0009086	0.0154462	17	0.0290981	Yes	No
Brain-Hypothalamus	168	RBL2	ENSG00000103479.15	16	3.95385e-10	6.32616e-09	16	1.57541e-07	Yes	Yes
Brain-Hypothalamus	168	AKTIP	ENSG00000166971.16	16	8.48215e-06	0.000127232	15	0.00110629	Yes	Yes
Brain-Hypothalamus	168	RPGRIP1L	ENSG00000103494.12	16	0.00252815	0.0404504	16	0.0532328	No	No
Brain-Hypothalamus	168	FTO	ENSG00000140718.20	16	0.000209046	0.00397187	19	0.0132422	Yes	No
Brain-Hypothalamus	168	IRX3	ENSG00000177508.11	16	0.000400169	0.00640271	16	0.0175458	Yes	No
Brain-Hypothalamus	168	RP11-434E6.4	ENSG00000277559.1	16	0.000837416	0.0133987	16	0.0268278	Yes	No
Brain-Hypothalamus	168	CRNDE	ENSG00000245694.9	16	0.0030457	0.0548226	18	0.066424	No	No
Brain-Hypothalamus	168	IRX5	ENSG00000176842.14	16	0.00165617	0.0281548	17	0.0417762	Yes	No
Brain-Hypothalamus	168	IRX6	ENSG00000159387.7	16	0.00560748	0.0897197	16	0.0986741	No	No
Brain-Hypothalamus	168	MMP2	ENSG00000087245.12	16	1.43426e-05	0.000243824	17	0.00188243	Yes	Yes
Brain-Hypothalamus	168	LPCAT2	ENSG00000087253.12	16	0.00417731	0.066837	16	0.0775222	No	No
Brain-Hypothalamus	168	RP11-212I21.4	ENSG00000261997.1	16	0.000183163	0.0029306	16	0.0110057	Yes	No
Brain-Hypothalamus	168	CAPNS2	ENSG00000256812.1	16	0.00148835	0.0238136	16	0.0378218	Yes	No
Brain-Hypothalamus	168	CES1	ENSG00000198848.12	16	1.2441e-13	1.99056e-12	16	8.74853e-11	Yes	Yes
Brain-Hypothalamus	168	CES5A	ENSG00000159398.15	16	0.00359116	0.0610497	17	0.0722946	No	No
Brain-Hypothalamus	168	RP11-461O7.1	ENSG00000246379.6	16	0.00119345	0.0202886	17	0.03428	Yes	No
Brain-Hypothalamus	168	GNAO1	ENSG00000087258.14	16	5.9747e-05	0.0010157	17	0.00554871	Yes	Yes
Brain-Hypothalamus	168	AMFR	ENSG00000159461.14	16	0.000779687	0.0116953	15	0.024751	Yes	No
Brain-Hypothalamus	168	NUDT21	ENSG00000167005.13	16	0.000114928	0.00172392	15	0.00786201	Yes	Yes
Brain-Hypothalamus	168	OGFOD1	ENSG00000087263.16	16	0.00145907	0.0204269	14	0.034414	Yes	No
Brain-Hypothalamus	168	BBS2	ENSG00000125124.11	16	8.86095e-06	0.000124053	14	0.00108425	Yes	Yes
Brain-Hypothalamus	168	MT3	ENSG00000087250.8	16	0.00263783	0.0369296	14	0.0499582	Yes	No
Brain-Hypothalamus	168	MT2A	ENSG00000125148.6	16	0.000582655	0.00815717	14	0.0201055	Yes	No
Brain-Hypothalamus	168	MT1E	ENSG00000169715.14	16	1.80086e-09	2.5212e-08	14	5.59349e-07	Yes	Yes
Brain-Hypothalamus	168	MT1M	ENSG00000205364.3	16	0.000332359	0.00465303	14	0.0145954	Yes	No
Brain-Hypothalamus	168	MT1A	ENSG00000205362.11	16	0.00121924	0.0170694	14	0.0308583	Yes	No
Brain-Hypothalamus	168	MT1F	ENSG00000198417.6	16	0.00260169	0.0364237	14	0.0495113	Yes	No
Brain-Hypothalamus	168	MT1G	ENSG00000125144.13	16	0.00266676	0.0373346	14	0.0503244	No	No
Brain-Hypothalamus	168	MT1H	ENSG00000205358.3	16	0.00160974	0.0225364	14	0.0365876	Yes	No
Brain-Hypothalamus	168	MT1X	ENSG00000187193.8	16	0.00119487	0.0167282	14	0.0305369	Yes	No
Brain-Hypothalamus	168	NUP93	ENSG00000102900.12	16	0.000936894	0.0140534	15	0.0275999	Yes	No
Brain-Hypothalamus	168	SLC12A3	ENSG00000070915.9	16	0.000102873	0.00144023	14	0.00695603	Yes	Yes
Brain-Hypothalamus	168	HERPUD1	ENSG00000051108.14	16	0.00264908	0.0370871	14	0.050092	No	No
Brain-Hypothalamus	168	CETP	ENSG00000087237.10	16	9.59006e-05	0.00134261	14	0.00667086	Yes	Yes
Brain-Hypothalamus	168	NLRC5	ENSG00000140853.15	16	0.00148565	0.0207991	14	0.0347956	Yes	No
Brain-Hypothalamus	168	CPNE2	ENSG00000140848.16	16	0.00108508	0.0151911	14	0.0288377	Yes	No
Brain-Hypothalamus	168	FAM192A	ENSG00000172775.16	16	2.27671e-05	0.000318739	14	0.00232924	Yes	Yes
Brain-Hypothalamus	168	RSPRY1	ENSG00000159579.13	16	0.00167746	0.0234844	14	0.0375088	Yes	No
Brain-Hypothalamus	168	ARL2BP	ENSG00000102931.7	16	0.00577624	0.0808673	14	0.0905524	No	No
Brain-Hypothalamus	168	PLLP	ENSG00000102934.9	16	0.0012888	0.019332	15	0.0332651	Yes	No
Brain-Hypothalamus	168	CX3CL1	ENSG00000006210.6	16	0.00181193	0.027179	15	0.040869	Yes	No
Brain-Hypothalamus	168	CIAPIN1	ENSG00000005194.14	16	0.00135618	0.0203427	15	0.0343325	Yes	No
Brain-Hypothalamus	168	COQ9	ENSG00000088682.13	16	2.03423e-05	0.000305135	15	0.00225107	Yes	Yes
Brain-Hypothalamus	168	POLR2C	ENSG00000102978.12	16	4.3486e-05	0.000608804	14	0.00384329	Yes	Yes
Brain-Hypothalamus	168	DOK4	ENSG00000125170.10	16	0.000286095	0.00429143	15	0.0138845	Yes	No
Brain-Hypothalamus	168	CCDC102A	ENSG00000135736.5	16	1.13273e-05	0.00016991	15	0.00139788	Yes	Yes
Brain-Hypothalamus	168	ADGRG5	ENSG00000159618.15	16	0.000496434	0.00744651	15	0.0190676	Yes	No
Brain-Hypothalamus	168	ADGRG1	ENSG00000205336.11	16	0.00216263	0.0324395	15	0.0458295	Yes	No
Brain-Hypothalamus	168	ADGRG3	ENSG00000182885.16	16	0.00118829	0.0178244	15	0.031639	Yes	No
Brain-Hypothalamus	168	DRC7	ENSG00000159625.14	16	5.21526e-05	0.000782289	15	0.00462007	Yes	Yes
Brain-Hypothalamus	168	KATNB1	ENSG00000140854.12	16	0.00348891	0.0523337	15	0.0641289	No	No
Brain-Hypothalamus	168	KIFC3	ENSG00000140859.15	16	0.000528924	0.00846278	16	0.0204994	Yes	No
Brain-Hypothalamus	168	CNGB1	ENSG00000070729.13	16	0.000525363	0.00840581	16	0.0204341	Yes	No
Brain-Hypothalamus	168	TEPP	ENSG00000159648.11	16	3.2454e-05	0.000519264	16	0.00339623	Yes	Yes
Brain-Hypothalamus	168	ZNF319	ENSG00000166188.2	16	0.00136479	0.0218366	16	0.0358417	Yes	No
Brain-Hypothalamus	168	USB1	ENSG00000103005.11	16	0.000839327	0.0134292	16	0.0268683	Yes	No
Brain-Hypothalamus	168	MMP15	ENSG00000102996.4	16	0.00485573	0.0776916	16	0.0875421	No	No
Brain-Hypothalamus	168	CFAP20	ENSG00000070761.7	16	3.82565e-05	0.000612105	16	0.00385755	Yes	Yes
Brain-Hypothalamus	168	CSNK2A2	ENSG00000070770.8	16	0.0008783	0.0140528	16	0.0275999	Yes	No
Brain-Hypothalamus	168	CCDC113	ENSG00000103021.9	16	0.00149248	0.0238797	16	0.0378715	Yes	No
Brain-Hypothalamus	168	PRSS54	ENSG00000103023.11	16	0.000236011	0.00377617	16	0.0128469	Yes	No
Brain-Hypothalamus	168	GINS3	ENSG00000181938.13	16	0.00206466	0.0330345	16	0.046422	Yes	No
Brain-Hypothalamus	168	LINC02137	ENSG00000260186.5	16	0.00167324	0.0267718	16	0.0405234	Yes	No
Brain-Hypothalamus	168	NDRG4	ENSG00000103034.14	16	0.000116568	0.00186508	16	0.00825984	Yes	Yes
Brain-Hypothalamus	168	SETD6	ENSG00000103037.11	16	0.000354996	0.00567993	16	0.0164289	Yes	No
Brain-Hypothalamus	168	CNOT1	ENSG00000125107.17	16	0.0048577	0.0825809	17	0.0921033	No	No
Brain-Hypothalamus	168	SLC38A7	ENSG00000103042.8	16	0.00130974	0.0209558	16	0.0349434	Yes	No
Brain-Hypothalamus	168	GOT2	ENSG00000125166.12	16	0.00197469	0.031595	16	0.0450156	Yes	No
Brain-Hypothalamus	168	CDH8	ENSG00000150394.13	16	0.000507724	0.00710814	14	0.0185818	Yes	No
Brain-Hypothalamus	168	CDH11	ENSG00000140937.13	16	0.00164927	0.0263883	16	0.0401103	Yes	No
Brain-Hypothalamus	168	LINC00922	ENSG00000261742.5	16	0.00783031	0.125285	16	0.13187	No	No
Brain-Hypothalamus	168	RP11-513N24.1	ENSG00000260695.1	16	0.00193374	0.0251386	13	0.0389817	Yes	No
Brain-Hypothalamus	168	CDH5	ENSG00000179776.17	16	0.000126753	0.00114078	9	0.00598634	Yes	Yes
Brain-Hypothalamus	168	LINC00920	ENSG00000246898.1	16	6.81861e-08	6.13675e-07	9	1.03602e-05	Yes	Yes
Brain-Hypothalamus	168	BEAN1	ENSG00000166546.13	16	0.00443888	0.0399499	9	0.0527731	No	No
Brain-Hypothalamus	168	TK2	ENSG00000166548.15	16	0.00105913	0.00953215	9	0.0219517	Yes	No
Brain-Hypothalamus	168	CKLF	ENSG00000217555.12	16	0.000982278	0.00785822	8	0.0196767	Yes	No
Brain-Hypothalamus	168	CMTM1	ENSG00000089505.17	16	0.0114134	0.0913073	8	0.100113	No	No
Brain-Hypothalamus	168	CMTM2	ENSG00000140932.9	16	0.000472516	0.00378013	8	0.0128502	Yes	No
Brain-Hypothalamus	168	CMTM3	ENSG00000140931.19	16	0.00983423	0.0786738	8	0.0884979	No	No
Brain-Hypothalamus	168	CMTM4	ENSG00000183723.12	16	0.00538482	0.0430786	8	0.055705	No	No
Brain-Hypothalamus	168	DYNC1LI2	ENSG00000135720.12	16	0.000738291	0.00590633	8	0.0168001	Yes	No
Brain-Hypothalamus	168	RP11-61A14.4	ENSG00000246777.1	16	3.81216e-05	0.000266851	7	0.00202031	Yes	Yes
Brain-Hypothalamus	168	NAE1	ENSG00000159593.14	16	0.000614801	0.00430361	7	0.0139091	Yes	No
Brain-Hypothalamus	168	CA7	ENSG00000168748.13	16	1.03235e-05	7.22643e-05	7	0.000691726	Yes	Yes
Brain-Hypothalamus	168	PDP2	ENSG00000172840.6	16	0.00255193	0.0153116	6	0.0289535	Yes	No
Brain-Hypothalamus	168	RRAD	ENSG00000166592.11	16	0.0245799	0.147479	6	0.153038	No	No
Brain-Hypothalamus	168	FAM96B	ENSG00000166595.11	16	0.0021975	0.013185	6	0.0265783	Yes	No
Brain-Hypothalamus	168	CES2	ENSG00000172831.11	16	0.0166789	0.100073	6	0.10824	No	No
Brain-Hypothalamus	168	CES3	ENSG00000172828.12	16	0.0272468	0.163481	6	0.168273	No	No
Brain-Hypothalamus	168	CES4A	ENSG00000172824.14	16	0.00220727	0.0132436	6	0.02665	Yes	No
Brain-Hypothalamus	168	CBFB	ENSG00000067955.13	16	0.00303221	0.0151611	5	0.028803	Yes	No
Brain-Hypothalamus	168	C16orf70	ENSG00000125149.11	16	0.000523155	0.00261578	5	0.0102431	Yes	No
Brain-Hypothalamus	168	B3GNT9	ENSG00000237172.3	16	0.000375448	0.00187724	5	0.00829711	Yes	Yes
Brain-Hypothalamus	168	TRADD	ENSG00000102871.15	16	0.0268088	0.134044	5	0.140149	No	No
Brain-Hypothalamus	168	FBXL8	ENSG00000135722.8	16	0.0046913	0.0234565	5	0.037483	Yes	No
Brain-Hypothalamus	168	HSF4	ENSG00000102878.16	16	0.0035106	0.017553	5	0.0313849	Yes	No
Brain-Hypothalamus	168	NOL3	ENSG00000140939.14	16	0.0583998	0.291999	5	0.293873	No	No
Brain-Hypothalamus	168	KIAA0895L	ENSG00000196123.12	16	0.0028071	0.0140355	5	0.0275813	Yes	No
Brain-Hypothalamus	168	EXOC3L1	ENSG00000179044.15	16	0.019053	0.0952648	5	0.103785	No	No
Brain-Hypothalamus	168	E2F4	ENSG00000205250.8	16	0.0131242	0.065621	5	0.0765481	No	No
Brain-Hypothalamus	168	ELMO3	ENSG00000102890.14	16	0.00487928	0.0195171	4	0.0334778	Yes	No
Brain-Hypothalamus	168	LRRC29	ENSG00000125122.15	16	0.00942329	0.0471165	5	0.0594393	No	No
Brain-Hypothalamus	168	TMEM208	ENSG00000168701.18	16	0.0379002	0.151601	4	0.156865	No	No
Brain-Hypothalamus	168	FHOD1	ENSG00000135723.13	16	0.01454	0.0727001	5	0.0829839	No	No
Brain-Hypothalamus	168	SLC9A5	ENSG00000135740.16	16	0.00257423	0.0128712	5	0.0261985	Yes	No
Brain-Hypothalamus	168	PLEKHG4	ENSG00000196155.12	16	0.0154259	0.0617036	4	0.0728963	No	No
Brain-Hypothalamus	168	KCTD19	ENSG00000168676.10	16	0.00490655	0.0245327	5	0.0384628	Yes	No
Brain-Hypothalamus	168	LRRC36	ENSG00000159708.17	16	0.00133251	0.00666256	5	0.0179422	Yes	No
Brain-Hypothalamus	168	TPPP3	ENSG00000159713.10	16	0.00705235	0.0282094	4	0.0418135	Yes	No
Brain-Hypothalamus	168	ZDHHC1	ENSG00000159714.10	16	0.0258921	0.129461	5	0.13584	No	No
Brain-Hypothalamus	168	HSD11B2	ENSG00000176387.6	16	0.00857836	0.0343134	4	0.0475724	Yes	No
Brain-Hypothalamus	168	ATP6V0D1	ENSG00000159720.11	16	0.0572322	0.286161	5	0.288107	No	No
Brain-Hypothalamus	168	AGRP	ENSG00000159723.4	16	0.0448598	0.179439	4	0.183627	No	No
Brain-Hypothalamus	168	FAM65A	ENSG00000039523.19	16	0.0177135	0.0885676	5	0.0976211	No	No
Brain-Hypothalamus	168	CTD-2012K14.6	ENSG00000261386.2	16	0.00978131	0.0489066	5	0.0610646	No	No
Brain-Hypothalamus	168	CTCF	ENSG00000102974.14	16	0.000236423	0.00118211	5	0.00612508	Yes	Yes
Brain-Hypothalamus	168	CARMIL2	ENSG00000159753.13	16	0.00154573	0.00927437	6	0.0215934	Yes	No
Brain-Hypothalamus	168	ACD	ENSG00000102977.13	16	0.0247264	0.148358	6	0.153881	No	No
Brain-Hypothalamus	168	PARD6A	ENSG00000102981.9	16	0.00226805	0.0136083	6	0.0270667	Yes	No
Brain-Hypothalamus	168	ENKD1	ENSG00000124074.11	16	0.0183021	0.109812	6	0.117326	No	No
Brain-Hypothalamus	168	C16orf86	ENSG00000159761.14	16	0.000567829	0.00340697	6	0.0120904	Yes	No
Brain-Hypothalamus	168	GFOD2	ENSG00000141098.12	16	0.0042917	0.0257502	6	0.0395577	Yes	No
Brain-Hypothalamus	168	RANBP10	ENSG00000141084.10	16	0.000903762	0.00632634	7	0.0174346	Yes	No
Brain-Hypothalamus	168	TSNAXIP1	ENSG00000102904.14	16	0.00035481	0.00248367	7	0.00994058	Yes	Yes
Brain-Hypothalamus	168	CENPT	ENSG00000102901.12	16	0.0103963	0.0727741	7	0.083048	No	No
Brain-Hypothalamus	168	THAP11	ENSG00000168286.2	16	0.00415228	0.0290659	7	0.0426628	Yes	No
Brain-Hypothalamus	168	NUTF2	ENSG00000102898.11	16	0.00520045	0.0364031	7	0.0495005	Yes	No
Brain-Hypothalamus	168	EDC4	ENSG00000038358.14	16	0.00164016	0.0114811	7	0.0245024	Yes	No
Brain-Hypothalamus	168	NRN1L	ENSG00000188038.7	16	0.0169926	0.118948	7	0.125967	No	No
Brain-Hypothalamus	168	PSKH1	ENSG00000159792.9	16	0.0189871	0.13291	7	0.139073	No	No
Brain-Hypothalamus	168	CTRL	ENSG00000141086.17	16	0.000819265	0.00573486	7	0.0165078	Yes	No
Brain-Hypothalamus	168	PSMB10	ENSG00000205220.11	16	0.00322147	0.0225503	7	0.0365943	Yes	No
Brain-Hypothalamus	168	LCAT	ENSG00000213398.7	16	0.00948274	0.0663792	7	0.0771685	No	No
Brain-Hypothalamus	168	SLC12A4	ENSG00000124067.16	16	0.0188973	0.132281	7	0.138486	No	No
Brain-Hypothalamus	168	DPEP3	ENSG00000141096.4	16	0.0177638	0.124347	7	0.130987	No	No
Brain-Hypothalamus	168	DPEP2	ENSG00000167261.13	16	0.00167767	0.0117437	7	0.0248114	Yes	No
Brain-Hypothalamus	168	DUS2	ENSG00000167264.17	16	1.30242e-05	9.11692e-05	7	0.000836758	Yes	Yes
Brain-Hypothalamus	168	DDX28	ENSG00000182810.6	16	0.0549604	0.384723	7	0.385577	No	No
Brain-Hypothalamus	168	NFATC3	ENSG00000072736.18	16	0.00190832	0.0133582	7	0.0267874	Yes	No
Brain-Hypothalamus	168	ESRP2	ENSG00000103067.13	16	0.000661382	0.00529106	8	0.015721	Yes	No
Brain-Hypothalamus	168	PLA2G15	ENSG00000103066.12	16	0.0041974	0.0335792	8	0.0469315	Yes	No
Brain-Hypothalamus	168	SLC7A6	ENSG00000103064.13	16	0.000503369	0.00402695	8	0.0133556	Yes	No
Brain-Hypothalamus	168	SLC7A6OS	ENSG00000103061.12	16	0.0205978	0.164782	8	0.169519	No	No
Brain-Hypothalamus	168	PRMT7	ENSG00000132600.16	16	9.99221e-06	7.99376e-05	8	0.000751568	Yes	Yes
Brain-Hypothalamus	168	SMPD3	ENSG00000103056.11	16	0.000883546	0.00706837	8	0.0185302	Yes	No
Brain-Hypothalamus	168	RP11-71L14.4	ENSG00000274698.1	16	0.00512559	0.0410047	8	0.0537826	No	No
Brain-Hypothalamus	168	ZFP90	ENSG00000184939.15	16	1.30277e-05	0.000117249	9	0.00103604	Yes	Yes
Brain-Hypothalamus	168	RP11-615I2.6	ENSG00000275383.1	16	1.7099e-06	1.53891e-05	9	0.000182409	Yes	Yes
Brain-Hypothalamus	168	CDH3	ENSG00000062038.13	16	4.04849e-06	4.04849e-05	10	0.000423216	Yes	Yes
Brain-Hypothalamus	168	CDH1	ENSG00000039068.18	16	8.50197e-05	0.000850197	10	0.00489406	Yes	Yes
Brain-Hypothalamus	168	TANGO6	ENSG00000103047.7	16	0.00726449	0.0871739	12	0.0963318	No	No
Brain-Hypothalamus	168	HAS3	ENSG00000103044.10	16	0.0181041	0.217249	12	0.2202	No	No
Brain-Hypothalamus	168	CHTF8	ENSG00000168802.12	16	0.0125888	0.151066	12	0.156401	No	No
Brain-Hypothalamus	168	UTP4	ENSG00000141076.17	16	0.000914051	0.0109686	12	0.023849	Yes	No
Brain-Hypothalamus	168	SNTB2	ENSG00000168807.16	16	0.00185481	0.0204029	11	0.0343962	Yes	No
Brain-Hypothalamus	168	VPS4A	ENSG00000132612.15	16	0.000156129	0.00171742	11	0.00784173	Yes	Yes
Brain-Hypothalamus	168	COG8	ENSG00000213380.14	16	0.0037739	0.0415129	11	0.0542568	No	No
Brain-Hypothalamus	168	PDF	ENSG00000258429.1	16	0.00467464	0.0514211	11	0.0633072	No	No
Brain-Hypothalamus	168	NIP7	ENSG00000132603.13	16	0.00218067	0.0239873	11	0.0379697	Yes	No
Brain-Hypothalamus	168	TMED6	ENSG00000157315.4	16	0.00377467	0.0415214	11	0.0542602	No	No
Brain-Hypothalamus	168	TERF2	ENSG00000132604.10	16	0.0101749	0.111924	11	0.119341	No	No
Brain-Hypothalamus	168	CYB5B	ENSG00000103018.16	16	0.000189705	0.00189705	10	0.0083574	Yes	Yes
Brain-Hypothalamus	168	NFAT5	ENSG00000102908.20	16	0.00176708	0.0176708	10	0.0314962	Yes	No
Brain-Hypothalamus	168	NQO1	ENSG00000181019.12	16	0.00236909	0.0213218	9	0.0352623	Yes	No
Brain-Hypothalamus	168	NOB1	ENSG00000141101.12	16	0.00233437	0.0210094	9	0.0349923	Yes	No
Brain-Hypothalamus	168	WWP2	ENSG00000198373.12	16	0.0113706	0.102335	9	0.110312	No	No
Brain-Hypothalamus	168	CLEC18A	ENSG00000157322.17	16	7.74559e-26	6.19647e-25	8	1.63791e-22	Yes	Yes
Brain-Hypothalamus	168	PDPR	ENSG00000090857.13	16	8.23583e-06	6.58866e-05	8	0.000640957	Yes	Yes
Brain-Hypothalamus	168	CLEC18C	ENSG00000157335.20	16	0.00107727	0.00861819	8	0.0207013	Yes	No
Brain-Hypothalamus	168	EXOSC6	ENSG00000223496.2	16	4.74877e-25	3.79901e-24	8	8.89787e-22	Yes	Yes
Brain-Hypothalamus	168	AARS	ENSG00000090861.15	16	1.41493e-06	1.27344e-05	9	0.000154507	Yes	Yes
Brain-Hypothalamus	168	DDX19B	ENSG00000157349.16	16	0.00744202	0.0669782	9	0.0776259	No	No
Brain-Hypothalamus	168	DDX19A	ENSG00000168872.16	16	0.00734161	0.0660745	9	0.076902	No	No
Brain-Hypothalamus	168	ST3GAL2	ENSG00000157350.12	16	1.38352e-05	0.000138352	10	0.00117969	Yes	Yes
Brain-Hypothalamus	168	FUK	ENSG00000157353.16	16	0.00145665	0.0131098	9	0.0265076	Yes	No
Brain-Hypothalamus	168	COG4	ENSG00000103051.18	16	0.00358353	0.0358353	10	0.0489248	Yes	No
Brain-Hypothalamus	168	SF3B3	ENSG00000189091.12	16	0.0026244	0.0236196	9	0.0376331	Yes	No
Brain-Hypothalamus	168	IL34	ENSG00000157368.10	16	0.00256267	0.0256267	10	0.0394702	Yes	No
Brain-Hypothalamus	168	MTSS1L	ENSG00000132613.14	16	0.00503496	0.0503496	10	0.0623551	No	No
Brain-Hypothalamus	168	VAC14	ENSG00000103043.14	16	0.000406553	0.00406553	10	0.0134282	Yes	No
Brain-Hypothalamus	168	RP11-424M24.5	ENSG00000262890.1	16	0.0103359	0.103359	10	0.111261	No	No
Brain-Hypothalamus	168	HYDIN	ENSG00000157423.17	16	0.000526386	0.00684301	13	0.0181842	Yes	No
Brain-Hypothalamus	168	CMTR2	ENSG00000180917.17	16	2.16884e-05	0.000238572	11	0.00185009	Yes	Yes
Brain-Hypothalamus	168	CALB2	ENSG00000172137.18	16	0.00239211	0.0263132	11	0.0400553	Yes	No
Brain-Hypothalamus	168	ZNF23	ENSG00000167377.17	16	0.00451364	0.04965	11	0.0617527	No	No
Brain-Hypothalamus	168	ZNF19	ENSG00000157429.15	16	0.0103005	0.113305	11	0.120619	No	No
Brain-Hypothalamus	168	TAT	ENSG00000198650.10	16	0.00189471	0.0208418	11	0.0348298	Yes	No
Brain-Hypothalamus	168	MARVELD3	ENSG00000140832.9	16	0.000137866	0.00151653	11	0.00720789	Yes	Yes
Brain-Hypothalamus	168	PHLPP2	ENSG00000040199.18	16	0.00172756	0.0190031	11	0.0329024	Yes	No
Brain-Hypothalamus	168	AP1G1	ENSG00000166747.12	16	0.00430578	0.0430578	10	0.0556859	No	No
Brain-Hypothalamus	168	ATXN1L	ENSG00000224470.7	16	0.00223918	0.0223918	10	0.0364201	Yes	No
Brain-Hypothalamus	168	ZNF821	ENSG00000102984.14	16	0.000358522	0.00358522	10	0.0124718	Yes	No
Brain-Hypothalamus	168	IST1	ENSG00000182149.20	16	9.58025e-05	0.00105383	11	0.00568152	Yes	Yes
Brain-Hypothalamus	168	DHODH	ENSG00000102967.11	16	8.23398e-06	9.05737e-05	11	0.000832945	Yes	Yes
Brain-Hypothalamus	168	TXNL4B	ENSG00000140830.8	16	0.000596015	0.00655617	11	0.0177924	Yes	No
Brain-Hypothalamus	168	HP	ENSG00000257017.8	16	0.000518962	0.00570858	11	0.0164744	Yes	No
Brain-Hypothalamus	168	HPR	ENSG00000261701.6	16	8.72128e-28	9.5934e-27	11	3.11415e-24	Yes	Yes
Brain-Hypothalamus	168	DHX38	ENSG00000140829.11	16	0.000581139	0.00639253	11	0.0175268	Yes	No
Brain-Hypothalamus	168	PMFBP1	ENSG00000118557.15	16	0.00878152	0.105378	12	0.113197	No	No
Brain-Hypothalamus	168	LINC01572	ENSG00000261008.6	16	0.00118243	0.0177364	15	0.0315463	Yes	No
Brain-Hypothalamus	168	AC004158.3	ENSG00000260664.2	16	0.00433505	0.0563557	13	0.0678785	No	No
Brain-Hypothalamus	168	ZFHX3	ENSG00000140836.14	16	0.000207961	0.00270349	13	0.0104323	Yes	No
Brain-Hypothalamus	168	RP11-346C20.4	ENSG00000272250.1	16	0.00222631	0.0244894	11	0.0384299	Yes	No
Brain-Hypothalamus	168	RP11-346C20.3	ENSG00000271009.2	16	0.00172261	0.0189488	11	0.0328532	Yes	No
Brain-Hypothalamus	168	HCCAT5	ENSG00000260880.2	16	0.0039589	0.0435479	11	0.0561432	No	No
Brain-Hypothalamus	168	C16orf47	ENSG00000197445.2	16	0.00487365	0.0536101	11	0.0652984	No	No
Brain-Hypothalamus	168	AC140912.1	ENSG00000261227.2	16	0.00673303	0.0740633	11	0.0842438	No	No
Brain-Hypothalamus	168	CTD-2009A10.1	ENSG00000260848.1	16	0.000340701	0.00408841	12	0.0134773	Yes	No
Brain-Hypothalamus	168	AC009120.4	ENSG00000261404.5	16	0.000133949	0.00214318	16	0.00907743	Yes	Yes
Brain-Hypothalamus	168	AC009120.11	ENSG00000275236.1	16	0.000483968	0.00677556	14	0.0180792	Yes	No
Brain-Hypothalamus	168	PSMD7	ENSG00000103035.10	16	7.95767e-05	0.00111407	14	0.00587453	Yes	Yes
Brain-Hypothalamus	168	AC009120.5	ENSG00000260884.1	16	0.00169035	0.0236649	14	0.0376923	Yes	No
Brain-Hypothalamus	168	RP11-252A24.3	ENSG00000261079.1	16	0.000596077	0.00834507	14	0.0203437	Yes	No
Brain-Hypothalamus	168	NPIPB15	ENSG00000196436.8	16	0.00258704	0.0362186	14	0.0493303	Yes	No
Brain-Hypothalamus	168	CLEC18B	ENSG00000140839.11	16	0.000493116	0.00739673	15	0.0190059	Yes	No
Brain-Hypothalamus	168	GLG1	ENSG00000090863.11	16	0.000220924	0.00331385	15	0.0118691	Yes	No
Brain-Hypothalamus	168	RFWD3	ENSG00000168411.13	16	6.05523e-07	8.47733e-06	14	0.000108251	Yes	Yes
Brain-Hypothalamus	168	MLKL	ENSG00000168404.12	16	0.000390981	0.00547373	14	0.0160814	Yes	No
Brain-Hypothalamus	168	FA2H	ENSG00000103089.8	16	0.000209474	0.00293263	14	0.0110088	Yes	No
Brain-Hypothalamus	168	WDR59	ENSG00000103091.14	16	0.00503205	0.0704487	14	0.0808881	No	No
Brain-Hypothalamus	168	ZNRF1	ENSG00000186187.11	16	7.08016e-05	0.00106202	15	0.00569914	Yes	Yes
Brain-Hypothalamus	168	LDHD	ENSG00000166816.13	16	8.2107e-05	0.0011495	14	0.00602356	Yes	Yes
Brain-Hypothalamus	168	ZFP1	ENSG00000184517.11	16	2.55277e-10	3.82916e-09	15	9.86782e-08	Yes	Yes
Brain-Hypothalamus	168	CTRB2	ENSG00000168928.12	16	0.0134032	0.187645	14	0.191527	No	No
Brain-Hypothalamus	168	CTRB1	ENSG00000168925.10	16	0.00957037	0.133985	14	0.140096	No	No
Brain-Hypothalamus	168	BCAR1	ENSG00000050820.16	16	0.00227286	0.0340929	15	0.047372	Yes	No
Brain-Hypothalamus	168	CFDP1	ENSG00000153774.8	16	0.00391339	0.0626142	16	0.0737315	No	No
Brain-Hypothalamus	168	RP11-77K12.9	ENSG00000274220.1	16	0.00331507	0.0530411	16	0.0648202	No	No
Brain-Hypothalamus	168	TMEM170A	ENSG00000166822.12	16	0.00029267	0.00468272	16	0.0146507	Yes	No
Brain-Hypothalamus	168	CHST6	ENSG00000183196.8	16	0.00068986	0.0110378	16	0.0239456	Yes	No
Brain-Hypothalamus	168	RP11-77K12.10	ENSG00000273971.1	16	0.00250287	0.0400459	16	0.0528584	No	No
Brain-Hypothalamus	168	CHST5	ENSG00000135702.14	16	0.000737693	0.0125408	17	0.0257653	Yes	No
Brain-Hypothalamus	168	TMEM231	ENSG00000205084.10	16	0.00330933	0.0562586	17	0.0677792	No	No
Brain-Hypothalamus	168	RP11-490B18.5	ENSG00000276408.1	16	0.000386879	0.00657693	17	0.0178182	Yes	No
Brain-Hypothalamus	168	GABARAPL2	ENSG00000034713.7	16	8.118e-05	0.00138006	17	0.00678227	Yes	Yes
Brain-Hypothalamus	168	ADAT1	ENSG00000065457.10	16	0.000269491	0.00458135	17	0.0144582	Yes	No
Brain-Hypothalamus	168	KARS	ENSG00000065427.14	16	0.00071161	0.0120974	17	0.025241	Yes	No
Brain-Hypothalamus	168	TERF2IP	ENSG00000166848.5	16	0.00486896	0.0876413	18	0.0967443	No	No
Brain-Hypothalamus	168	RP11-490B18.9	ENSG00000284484.1	16	0.000451472	0.00767503	17	0.0193978	Yes	No
Brain-Hypothalamus	168	CNTNAP4	ENSG00000152910.18	16	0.00460348	0.10588	23	0.11365	No	No
Brain-Hypothalamus	168	LINC02125	ENSG00000250514.1	16	0.0002349	0.00493291	21	0.0151065	Yes	No
Brain-Hypothalamus	168	MON1B	ENSG00000103111.14	16	0.000758757	0.0197277	26	0.0336984	Yes	No
Brain-Hypothalamus	168	SYCE1L	ENSG00000205078.5	16	4.00289e-15	1.04075e-13	26	5.64722e-12	Yes	Yes
Brain-Hypothalamus	168	ADAMTS18	ENSG00000140873.15	16	7.42362e-15	2.07861e-13	28	1.06539e-11	Yes	Yes
Brain-Hypothalamus	168	NUDT7	ENSG00000140876.11	16	1.90644e-06	5.14739e-05	27	0.000520164	Yes	Yes
Brain-Hypothalamus	168	VAT1L	ENSG00000171724.2	16	0.000291036	0.00844003	29	0.0204727	Yes	No
Brain-Hypothalamus	168	CLEC3A	ENSG00000166509.10	16	0.000437795	0.0118205	27	0.0249041	Yes	No
Brain-Hypothalamus	168	WWOX	ENSG00000186153.16	16	2.1421e-10	7.92579e-09	37	1.94239e-07	Yes	Yes
Brain-Hypothalamus	168	MAF	ENSG00000178573.6	16	0.000237751	0.00499278	21	0.0152218	Yes	No
Brain-Hypothalamus	168	RP11-70D24.3	ENSG00000277214.1	16	1.62556e-05	0.000341369	21	0.00245138	Yes	Yes
Brain-Hypothalamus	168	RP11-70D24.2	ENSG00000278058.1	16	0.000845668	0.017759	21	0.0315745	Yes	No
Brain-Hypothalamus	168	RP11-70D24.4	ENSG00000275040.1	16	0.00089372	0.0187681	21	0.0326164	Yes	No
Brain-Hypothalamus	168	LINC01229	ENSG00000260876.5	16	0.00229838	0.048266	21	0.0604526	No	No
Brain-Hypothalamus	168	MAFTRR	ENSG00000261390.5	16	2.22066e-17	4.66339e-16	21	3.4793e-14	Yes	Yes
Brain-Hypothalamus	168	DYNLRB2	ENSG00000168589.14	16	4.65518e-05	0.000931036	20	0.0052266	Yes	Yes
Brain-Hypothalamus	168	CDYL2	ENSG00000166446.14	16	0.00137565	0.0302643	22	0.0437724	Yes	No
Brain-Hypothalamus	168	LINC02170	ENSG00000260896.5	16	0.00254863	0.0560699	22	0.0676223	No	No
Brain-Hypothalamus	168	CMC2	ENSG00000103121.8	16	0.00078113	0.0171849	22	0.0309853	Yes	No
Brain-Hypothalamus	168	CENPN	ENSG00000166451.13	16	0.000326694	0.00686058	21	0.0182103	Yes	No
Brain-Hypothalamus	168	ATMIN	ENSG00000166454.9	16	0.00168394	0.0353628	21	0.0485075	Yes	No
Brain-Hypothalamus	168	C16orf46	ENSG00000166455.13	16	0.000318667	0.006692	21	0.0179765	Yes	No
Brain-Hypothalamus	168	RP11-303E16.7	ENSG00000245059.2	16	0.00160899	0.0337887	21	0.0471169	Yes	No
Brain-Hypothalamus	168	GCSH	ENSG00000140905.10	16	0.00032435	0.00681135	21	0.0181323	Yes	No
Brain-Hypothalamus	168	BCO1	ENSG00000135697.9	16	0.0038297	0.0842533	22	0.09363	No	No
Brain-Hypothalamus	168	GAN	ENSG00000261609.5	16	0.000345542	0.00760192	22	0.019292	Yes	No
Brain-Hypothalamus	168	CMIP	ENSG00000153815.16	16	0.000112114	0.00269074	24	0.0104069	Yes	No
Brain-Hypothalamus	168	RP11-960L18.1	ENSG00000261218.5	16	0.000842683	0.018539	22	0.0323733	Yes	No
Brain-Hypothalamus	168	PLCG2	ENSG00000197943.9	16	8.82722e-05	0.00211853	24	0.00901131	Yes	Yes
Brain-Hypothalamus	168	SDR42E1	ENSG00000184860.9	16	2.04361e-05	0.00047003	23	0.00313547	Yes	Yes
Brain-Hypothalamus	168	MPHOSPH6	ENSG00000135698.9	16	0.000612012	0.0146883	24	0.0282762	Yes	No
Brain-Hypothalamus	168	CDH13	ENSG00000140945.16	16	8.56987e-05	0.00342795	40	0.0121397	Yes	No
Brain-Hypothalamus	168	HSBP1	ENSG00000230989.6	16	0.00142076	0.0383605	27	0.0512776	No	No
Brain-Hypothalamus	168	MLYCD	ENSG00000103150.5	16	8.63971e-05	0.00233272	27	0.00955131	Yes	Yes
Brain-Hypothalamus	168	RP11-505K9.4	ENSG00000260300.5	16	0.000723386	0.0195314	27	0.0334965	Yes	No
Brain-Hypothalamus	168	OSGIN1	ENSG00000140961.12	16	0.000180912	0.00488464	27	0.0150193	Yes	No
Brain-Hypothalamus	168	NECAB2	ENSG00000103154.9	16	0.000263246	0.00710764	27	0.0185818	Yes	No
Brain-Hypothalamus	168	SLC38A8	ENSG00000166558.10	16	3.93169e-05	0.00106156	27	0.00569914	Yes	Yes
Brain-Hypothalamus	168	MBTPS1	ENSG00000140943.16	16	0.000358051	0.0100254	28	0.0226577	Yes	No
Brain-Hypothalamus	168	HSDL1	ENSG00000103160.11	16	0.00137466	0.0371159	27	0.0501135	No	No
Brain-Hypothalamus	168	DNAAF1	ENSG00000154099.17	16	8.67082e-06	0.000234112	27	0.00182314	Yes	Yes
Brain-Hypothalamus	168	TAF1C	ENSG00000103168.16	16	5.64515e-18	1.52419e-16	27	1.22087e-14	Yes	Yes
Brain-Hypothalamus	168	ADAD2	ENSG00000140955.10	16	5.02007e-13	1.35542e-11	27	5.214e-10	Yes	Yes
Brain-Hypothalamus	168	KCNG4	ENSG00000168418.7	16	2.4526e-05	0.000662203	27	0.00409654	Yes	Yes
Brain-Hypothalamus	168	WFDC1	ENSG00000103175.10	16	1.40573e-05	0.000379547	27	0.00266014	Yes	Yes
Brain-Hypothalamus	168	ATP2C2	ENSG00000064270.12	16	0.000257235	0.00694534	27	0.0183373	Yes	No
Brain-Hypothalamus	168	TLDC1	ENSG00000140950.15	16	1.33462e-05	0.000360348	27	0.00255852	Yes	Yes
Brain-Hypothalamus	168	COTL1	ENSG00000103187.7	16	0.000710004	0.0184601	26	0.0323148	Yes	No
Brain-Hypothalamus	168	KLHL36	ENSG00000135686.12	16	6.94492e-06	0.000173623	25	0.00142451	Yes	Yes
Brain-Hypothalamus	168	USP10	ENSG00000103194.15	16	0.0013722	0.0356771	26	0.04878	Yes	No
Brain-Hypothalamus	168	CRISPLD2	ENSG00000103196.11	16	0.00029883	0.00747075	25	0.0191059	Yes	No
Brain-Hypothalamus	168	ZDHHC7	ENSG00000153786.12	16	0.000990707	0.0247677	25	0.0386731	Yes	No
Brain-Hypothalamus	168	KIAA0513	ENSG00000135709.12	16	0.000403599	0.01009	25	0.0227288	Yes	No
Brain-Hypothalamus	168	FAM92B	ENSG00000153789.12	16	0.000781108	0.0187466	24	0.0325973	Yes	No
Brain-Hypothalamus	168	LINC02139	ENSG00000278214.1	16	0.000297332	0.00743331	25	0.0190417	Yes	No
Brain-Hypothalamus	168	RP11-442O1.3	ENSG00000275088.1	16	0.0002972	0.00742999	25	0.0190376	Yes	No
Brain-Hypothalamus	168	GSE1	ENSG00000131149.18	16	5.93204e-05	0.00177961	30	0.0080293	Yes	Yes
Brain-Hypothalamus	168	LA16c-352F7.1	ENSG00000278716.1	16	1.33196e-09	3.06351e-08	23	6.66872e-07	Yes	Yes
Brain-Hypothalamus	168	RP11-118F19.1	ENSG00000270124.1	16	0.000532484	0.0117147	22	0.0247738	Yes	No
Brain-Hypothalamus	168	GINS2	ENSG00000131153.8	16	0.000269689	0.00593316	22	0.0168505	Yes	No
Brain-Hypothalamus	168	C16orf74	ENSG00000154102.10	16	0.00182558	0.0419884	23	0.0546966	No	No
Brain-Hypothalamus	168	EMC8	ENSG00000131148.8	16	0.000170499	0.00392147	23	0.0131376	Yes	No
Brain-Hypothalamus	168	COX4I1	ENSG00000131143.8	16	0.00015878	0.00349315	22	0.0122691	Yes	No
Brain-Hypothalamus	168	IRF8	ENSG00000140968.10	16	0.000549081	0.0120798	22	0.0252184	Yes	No
Brain-Hypothalamus	168	FENDRR	ENSG00000268388.5	16	0.000429943	0.00859887	20	0.0206767	Yes	No
Brain-Hypothalamus	168	FOXF1	ENSG00000103241.6	16	0.0027136	0.0542719	20	0.0659237	No	No
Brain-Hypothalamus	168	RP11-463O9.9	ENSG00000270020.1	16	2.02437e-17	4.04875e-16	20	3.05771e-14	Yes	Yes
Brain-Hypothalamus	168	MTHFSD	ENSG00000103248.18	16	0.000505313	0.0101063	20	0.0227522	Yes	No
Brain-Hypothalamus	168	FOXC2	ENSG00000176692.5	16	5.67952e-05	0.0011359	20	0.00596418	Yes	Yes
Brain-Hypothalamus	168	FOXL1	ENSG00000176678.5	16	9.15464e-05	0.00183093	20	0.00818079	Yes	Yes
Brain-Hypothalamus	168	LINC02188	ENSG00000261175.5	16	0.000539346	0.0113263	21	0.024298	Yes	No
Brain-Hypothalamus	168	C16orf95	ENSG00000260456.6	16	0.000465539	0.0111729	24	0.0241313	Yes	No
Brain-Hypothalamus	168	FBXO31	ENSG00000103264.17	16	0.000223001	0.00490601	22	0.0150516	Yes	No
Brain-Hypothalamus	168	MAP1LC3B	ENSG00000140941.12	16	0.000312693	0.00687925	22	0.0182445	Yes	No
Brain-Hypothalamus	168	ZCCHC14	ENSG00000140948.11	16	2.82509e-05	0.000621519	22	0.00389962	Yes	Yes
Brain-Hypothalamus	168	RP11-482M8.1	ENSG00000260750.5	16	0.000209805	0.00440591	21	0.014114	Yes	No
Brain-Hypothalamus	168	JPH3	ENSG00000154118.12	16	9.62025e-05	0.00211646	22	0.00900913	Yes	Yes
Brain-Hypothalamus	168	RP11-278A23.1	ENSG00000226180.3	16	3.31524e-07	6.962e-06	21	9.05256e-05	Yes	Yes
Brain-Hypothalamus	168	KLHDC4	ENSG00000104731.13	16	3.13574e-12	6.89862e-11	22	2.38144e-09	Yes	Yes
Brain-Hypothalamus	168	RP4-536B24.4	ENSG00000260498.5	16	0.00142974	0.0300246	21	0.0435244	Yes	No
Brain-Hypothalamus	168	SLC7A5	ENSG00000103257.8	16	0.00208011	0.0457625	22	0.0582154	No	No
Brain-Hypothalamus	168	CA5A	ENSG00000174990.4	16	4.1382e-06	9.10404e-05	22	0.000835991	Yes	Yes
Brain-Hypothalamus	168	BANP	ENSG00000172530.20	16	0.000915763	0.0201468	22	0.0341589	Yes	No
Brain-Hypothalamus	168	RP11-863P13.5	ENSG00000261193.1	16	1.07421e-05	0.000225583	21	0.00176713	Yes	Yes
Brain-Hypothalamus	168	RP11-863P13.4	ENSG00000205037.2	16	0.000186084	0.00390776	21	0.0131151	Yes	No
Brain-Hypothalamus	168	RP11-863P13.3	ENSG00000261327.4	16	5.82097e-08	1.2224e-06	21	1.90871e-05	Yes	Yes
Brain-Hypothalamus	168	LINC02182	ENSG00000260420.2	16	2.99651e-06	6.29267e-05	21	0.000617356	Yes	Yes
Brain-Hypothalamus	168	ZNF469	ENSG00000225614.2	16	0.000269878	0.00566743	21	0.0164107	Yes	No
Brain-Hypothalamus	168	ZFPM1	ENSG00000179588.8	16	0.00283325	0.0594982	21	0.0707926	No	No
Brain-Hypothalamus	168	ZC3H18	ENSG00000158545.15	16	0.00144254	0.0302933	21	0.0437889	Yes	No
Brain-Hypothalamus	168	CYBA	ENSG00000051523.10	16	0.000107963	0.00226721	21	0.00940378	Yes	Yes
Brain-Hypothalamus	168	MVD	ENSG00000167508.11	16	0.00120685	0.0253439	21	0.0391696	Yes	No
Brain-Hypothalamus	168	SNAI3	ENSG00000185669.5	16	0.000236635	0.0047327	20	0.0147398	Yes	No
Brain-Hypothalamus	168	RNF166	ENSG00000158717.10	16	0.000153467	0.00306935	20	0.0113017	Yes	No
Brain-Hypothalamus	168	CTU2	ENSG00000174177.12	16	0.000128671	0.00257342	20	0.0101501	Yes	No
Brain-Hypothalamus	168	PIEZO1	ENSG00000103335.21	16	2.99025e-06	6.27953e-05	21	0.000616721	Yes	Yes
Brain-Hypothalamus	168	CDT1	ENSG00000167513.8	16	0.000700325	0.0147068	21	0.0282899	Yes	No
Brain-Hypothalamus	168	APRT	ENSG00000198931.10	16	0.0011228	0.0235787	21	0.0375977	Yes	No
Brain-Hypothalamus	168	GALNS	ENSG00000141012.12	16	0.00047133	0.00989794	21	0.0224686	Yes	No
Brain-Hypothalamus	168	TRAPPC2L	ENSG00000167515.10	16	0.00124247	0.0248494	20	0.0387475	Yes	No
Brain-Hypothalamus	168	PABPN1L	ENSG00000205022.9	16	0.00251058	0.0502115	20	0.0622405	No	No
Brain-Hypothalamus	168	CBFA2T3	ENSG00000129993.14	16	0.000371924	0.0078104	21	0.0196125	Yes	No
Brain-Hypothalamus	168	CTD-2555A7.2	ENSG00000256982.1	16	0.000822923	0.0156355	19	0.0292937	Yes	No
Brain-Hypothalamus	168	ACSF3	ENSG00000176715.15	16	1.10689e-05	0.000210309	19	0.00167226	Yes	Yes
Brain-Hypothalamus	168	LINC00304	ENSG00000180422.3	16	0.00275376	0.0495676	18	0.0616829	No	No
Brain-Hypothalamus	168	LINC02138	ENSG00000205015.1	16	0.000532089	0.00957761	18	0.0220279	Yes	No
Brain-Hypothalamus	168	CDH15	ENSG00000129910.7	16	4.35693e-05	0.000784248	18	0.00462869	Yes	Yes
Brain-Hypothalamus	168	SLC22A31	ENSG00000259803.6	16	1.54112e-05	0.000277401	18	0.00208671	Yes	Yes
Brain-Hypothalamus	168	ZNF778	ENSG00000170100.13	16	0.00133535	0.0227009	17	0.0367484	Yes	No
Brain-Hypothalamus	168	ANKRD11	ENSG00000167522.14	16	0.01291	0.219469	17	0.222378	No	No
Brain-Hypothalamus	168	SPG7	ENSG00000197912.14	16	0.00878705	0.123019	14	0.129697	No	No
Brain-Hypothalamus	168	RPL13	ENSG00000167526.13	16	0.00244244	0.0341941	14	0.0474639	Yes	No
Brain-Hypothalamus	168	CPNE7	ENSG00000178773.14	16	0.000129492	0.00168339	13	0.0077405	Yes	Yes
Brain-Hypothalamus	168	DPEP1	ENSG00000015413.9	16	9.80586e-08	1.27476e-06	13	1.98376e-05	Yes	Yes
Brain-Hypothalamus	168	CHMP1A	ENSG00000131165.14	16	0.000290005	0.00377006	13	0.0128325	Yes	No
Brain-Hypothalamus	168	SPATA33	ENSG00000167523.13	16	1.93542e-05	0.000251604	13	0.00193011	Yes	Yes
Brain-Hypothalamus	168	CDK10	ENSG00000185324.21	16	2.15488e-05	0.000258585	12	0.00197548	Yes	Yes
Brain-Hypothalamus	168	LINC02166	ENSG00000260259.1	16	0.000773919	0.00928702	12	0.0215958	Yes	No
Brain-Hypothalamus	168	SPATA2L	ENSG00000158792.15	16	0.000746103	0.00895324	12	0.0211627	Yes	No
Brain-Hypothalamus	168	VPS9D1	ENSG00000075399.13	16	6.22636e-08	7.47164e-07	12	1.241e-05	Yes	Yes
Brain-Hypothalamus	168	ZNF276	ENSG00000158805.11	16	0.000418044	0.00501653	12	0.015244	Yes	No
Brain-Hypothalamus	168	FANCA	ENSG00000187741.14	16	1.95314e-05	0.000234377	12	0.00182443	Yes	Yes
Brain-Hypothalamus	168	SPIRE2	ENSG00000204991.10	16	2.64031e-12	2.90435e-11	11	1.05371e-09	Yes	Yes
Brain-Hypothalamus	168	TCF25	ENSG00000141002.19	16	0.00129888	0.0129888	10	0.0263348	Yes	No
Brain-Hypothalamus	168	MC1R	ENSG00000258839.3	16	2.20214e-07	2.20214e-06	10	3.23127e-05	Yes	Yes
Brain-Hypothalamus	168	TUBB3	ENSG00000258947.6	16	0.00384666	0.0384666	10	0.0513712	No	No
Brain-Hypothalamus	168	DEF8	ENSG00000140995.16	16	8.48189e-05	0.000848189	10	0.00488606	Yes	Yes
Brain-Hypothalamus	168	CENPBD1	ENSG00000177946.5	16	0.0103795	0.103795	10	0.111671	No	No
Brain-Hypothalamus	168	DBNDD1	ENSG00000003249.13	16	0.000888874	0.00799987	9	0.0198834	Yes	No
Brain-Hypothalamus	168	GAS8	ENSG00000141013.16	16	5.33723e-06	4.8035e-05	9	0.000491164	Yes	Yes
Brain-Hypothalamus	168	FAM157C	ENSG00000260528.4	16	5.41269e-23	4.33015e-22	8	7.63055e-20	Yes	Yes
Brain-Hypothalamus	168	RP11-356C4.5	ENSG00000261172.1	16	2.03214e-34	1.62571e-33	8	1.25335e-30	Yes	Yes
Brain-Hypothalamus	168	LINC02193	ENSG00000260923.6	16	0.00700339	0.0560271	8	0.0675971	No	No
Brain-Hypothalamus	168	RP11-1228E12.1	ENSG00000280279.1	17	0.00264057	0.0237651	9	0.0377781	Yes	No
Brain-Hypothalamus	168	DOC2B	ENSG00000272636.3	17	6.31563e-05	0.000631563	10	0.00394524	Yes	Yes
Brain-Hypothalamus	168	LINC02091	ENSG00000273172.1	17	4.49186e-06	4.49186e-05	10	0.000463024	Yes	Yes
Brain-Hypothalamus	168	RPH3AL	ENSG00000181031.15	17	3.60513e-24	4.68667e-23	13	9.12815e-21	Yes	Yes
Brain-Hypothalamus	168	C17orf97	ENSG00000187624.8	17	8.00331e-09	1.04043e-07	13	2.05674e-06	Yes	Yes
Brain-Hypothalamus	168	RFLNB	ENSG00000183688.4	17	5.08502e-05	0.000661052	13	0.00409216	Yes	Yes
Brain-Hypothalamus	168	VPS53	ENSG00000141252.19	17	0.000217884	0.00326826	15	0.0117559	Yes	No
Brain-Hypothalamus	168	FAM57A	ENSG00000167695.14	17	2.5293e-05	0.000404688	16	0.00279714	Yes	Yes
Brain-Hypothalamus	168	GEMIN4	ENSG00000179409.10	17	0.00108	0.01728	16	0.0310932	Yes	No
Brain-Hypothalamus	168	GLOD4	ENSG00000167699.13	17	9.08053e-05	0.00145289	16	0.00699161	Yes	Yes
Brain-Hypothalamus	168	RP11-676J12.4	ENSG00000262228.2	17	0.000497701	0.00796322	16	0.0198309	Yes	No
Brain-Hypothalamus	168	MRM3	ENSG00000171861.10	17	0.000499371	0.00798993	16	0.0198653	Yes	No
Brain-Hypothalamus	168	RP11-676J12.9	ENSG00000277491.1	17	4.54303e-05	0.000726885	16	0.00436532	Yes	Yes
Brain-Hypothalamus	168	NXN	ENSG00000167693.16	17	3.60612e-05	0.000649101	18	0.00402896	Yes	Yes
Brain-Hypothalamus	168	TIMM22	ENSG00000177370.4	17	0.000207113	0.00372803	18	0.0127472	Yes	No
Brain-Hypothalamus	168	ABR	ENSG00000159842.14	17	0.000783361	0.0156672	20	0.0293268	Yes	No
Brain-Hypothalamus	168	BHLHA9	ENSG00000205899.3	17	0.000318524	0.00605196	19	0.017013	Yes	No
Brain-Hypothalamus	168	TUSC5	ENSG00000184811.3	17	0.000710779	0.0135048	19	0.0269454	Yes	No
Brain-Hypothalamus	168	YWHAE	ENSG00000108953.16	17	0.00103467	0.0196587	19	0.0336271	Yes	No
Brain-Hypothalamus	168	CRK	ENSG00000167193.7	17	0.0003787	0.0068166	18	0.0181348	Yes	No
Brain-Hypothalamus	168	MYO1C	ENSG00000197879.14	17	0.00585689	0.105424	18	0.113233	No	No
Brain-Hypothalamus	168	INPP5K	ENSG00000132376.19	17	0.000313242	0.00563835	18	0.0163674	Yes	No
Brain-Hypothalamus	168	PITPNA	ENSG00000174238.14	17	0.00012225	0.00232275	19	0.00952786	Yes	Yes
Brain-Hypothalamus	168	SLC43A2	ENSG00000167703.14	17	0.000303773	0.00577168	19	0.01657	Yes	No
Brain-Hypothalamus	168	SCARF1	ENSG00000074660.15	17	0.000968992	0.0174419	18	0.0312764	Yes	No
Brain-Hypothalamus	168	RILP	ENSG00000167705.11	17	0.00302223	0.0544001	18	0.0660433	No	No
Brain-Hypothalamus	168	PRPF8	ENSG00000174231.16	17	0.00540595	0.0973071	18	0.105693	No	No
Brain-Hypothalamus	168	TLCD2	ENSG00000185561.9	17	1.10647e-05	0.000199165	18	0.00159392	Yes	Yes
Brain-Hypothalamus	168	MIR22HG	ENSG00000186594.14	17	0.000159656	0.0028738	18	0.0108629	Yes	No
Brain-Hypothalamus	168	WDR81	ENSG00000167716.18	17	0.000233242	0.00419835	18	0.0136981	Yes	No
Brain-Hypothalamus	168	SERPINF2	ENSG00000167711.13	17	7.39455e-14	1.33102e-12	18	5.99218e-11	Yes	Yes
Brain-Hypothalamus	168	SERPINF1	ENSG00000132386.10	17	0.000163632	0.00294538	18	0.0110449	Yes	No
Brain-Hypothalamus	168	SMYD4	ENSG00000186532.11	17	6.80989e-13	1.29388e-11	19	5.01886e-10	Yes	Yes
Brain-Hypothalamus	168	RPA1	ENSG00000132383.11	17	5.17316e-05	0.0009829	19	0.00543695	Yes	Yes
Brain-Hypothalamus	168	RTN4RL1	ENSG00000185924.6	17	0.000380921	0.00685658	18	0.0182064	Yes	No
Brain-Hypothalamus	168	DPH1	ENSG00000108963.17	17	0.000131551	0.00236791	18	0.009655	Yes	Yes
Brain-Hypothalamus	168	RP11-667K14.3	ENSG00000263050.1	17	0.000814305	0.0146575	18	0.0282273	Yes	No
Brain-Hypothalamus	168	HIC1	ENSG00000177374.12	17	1.19742e-05	0.000215536	18	0.00170503	Yes	Yes
Brain-Hypothalamus	168	SMG6	ENSG00000070366.13	17	0.000948492	0.0189698	20	0.0328774	Yes	No
Brain-Hypothalamus	168	SRR	ENSG00000167720.12	17	6.80182e-18	1.15631e-16	17	9.42519e-15	Yes	Yes
Brain-Hypothalamus	168	TSR1	ENSG00000167721.10	17	0.00199932	0.0339885	17	0.0472825	Yes	No
Brain-Hypothalamus	168	SGSM2	ENSG00000141258.12	17	7.75543e-05	0.00131842	17	0.00658251	Yes	Yes
Brain-Hypothalamus	168	MNT	ENSG00000070444.14	17	0.00163705	0.0278299	17	0.0414669	Yes	No
Brain-Hypothalamus	168	METTL16	ENSG00000127804.12	17	1.28579e-07	2.31442e-06	18	3.37727e-05	Yes	Yes
Brain-Hypothalamus	168	PAFAH1B1	ENSG00000007168.12	17	0.000541181	0.00974125	18	0.0222459	Yes	No
Brain-Hypothalamus	168	RP11-74E22.6	ENSG00000272911.1	17	2.43344e-06	4.13684e-05	17	0.000431463	Yes	Yes
Brain-Hypothalamus	168	CLUH	ENSG00000132361.16	17	0.000889469	0.0160104	18	0.0297341	Yes	No
Brain-Hypothalamus	168	RP11-74E22.8	ENSG00000277200.1	17	0.00051443	0.00925974	18	0.0215762	Yes	No
Brain-Hypothalamus	168	RAP1GAP2	ENSG00000132359.14	17	0.00033549	0.00670979	20	0.0180034	Yes	No
Brain-Hypothalamus	168	OR3A2	ENSG00000221882.2	17	7.41954e-06	0.000126132	17	0.0010993	Yes	Yes
Brain-Hypothalamus	168	SPATA22	ENSG00000141255.12	17	0.000350141	0.00630253	18	0.0173976	Yes	No
Brain-Hypothalamus	168	ASPA	ENSG00000108381.10	17	1.67563e-06	3.01613e-05	18	0.000327637	Yes	Yes
Brain-Hypothalamus	168	TRPV3	ENSG00000167723.14	17	0.000229303	0.00435676	19	0.0140099	Yes	No
Brain-Hypothalamus	168	TRPV1	ENSG00000196689.11	17	0.000107311	0.00203891	19	0.00878167	Yes	Yes
Brain-Hypothalamus	168	SHPK	ENSG00000197417.7	17	1.91183e-29	3.63247e-28	19	1.56306e-25	Yes	Yes
Brain-Hypothalamus	168	CTNS	ENSG00000040531.14	17	2.2531e-08	4.28089e-07	19	7.51511e-06	Yes	Yes
Brain-Hypothalamus	168	TAX1BP3	ENSG00000213977.7	17	0.00010909	0.00207271	19	0.00887761	Yes	Yes
Brain-Hypothalamus	168	EMC6	ENSG00000127774.6	17	0.000228236	0.00433649	19	0.0139739	Yes	No
Brain-Hypothalamus	168	P2RX5	ENSG00000083454.21	17	0.00136433	0.0259223	19	0.0396819	Yes	No
Brain-Hypothalamus	168	ITGAE	ENSG00000083457.11	17	0.000284818	0.00569636	20	0.0164481	Yes	No
Brain-Hypothalamus	168	GSG2	ENSG00000177602.5	17	2.59843e-05	0.000493702	19	0.00325983	Yes	Yes
Brain-Hypothalamus	168	NCBP3	ENSG00000074356.16	17	0.00107726	0.0204679	19	0.0344604	Yes	No
Brain-Hypothalamus	168	CAMKK1	ENSG00000004660.14	17	0.00295133	0.0560752	19	0.0676243	No	No
Brain-Hypothalamus	168	P2RX1	ENSG00000108405.3	17	0.00380109	0.0722206	19	0.0825589	No	No
Brain-Hypothalamus	168	ATP2A3	ENSG00000074370.17	17	0.00363681	0.0690994	19	0.0795714	No	No
Brain-Hypothalamus	168	ZZEF1	ENSG00000074755.14	17	0.000567411	0.0107808	19	0.0236068	Yes	No
Brain-Hypothalamus	168	CYB5D2	ENSG00000167740.9	17	0.000926147	0.0166706	18	0.0304739	Yes	No
Brain-Hypothalamus	168	ANKFY1	ENSG00000185722.16	17	0.0067594	0.128429	19	0.134857	No	No
Brain-Hypothalamus	168	RP11-104O19.4	ENSG00000274363.1	17	0.00118647	0.0213565	18	0.0352947	Yes	No
Brain-Hypothalamus	168	UBE2G1	ENSG00000132388.12	17	0.000359977	0.00647959	18	0.0176675	Yes	No
Brain-Hypothalamus	168	SPNS3	ENSG00000182557.7	17	5.6274e-07	1.01293e-05	18	0.000126211	Yes	Yes
Brain-Hypothalamus	168	SPNS2	ENSG00000183018.8	17	0.00159856	0.0287741	18	0.0423823	Yes	No
Brain-Hypothalamus	168	MYBBP1A	ENSG00000132382.14	17	0.00022294	0.00378998	17	0.0128719	Yes	No
Brain-Hypothalamus	168	SMTNL2	ENSG00000188176.11	17	0.00140488	0.0238829	17	0.0378733	Yes	No
Brain-Hypothalamus	168	ALOX15	ENSG00000161905.12	17	6.36753e-15	1.08248e-13	17	5.83939e-12	Yes	Yes
Brain-Hypothalamus	168	PELP1	ENSG00000141456.14	17	0.000911163	0.0154898	17	0.0291416	Yes	No
Brain-Hypothalamus	168	ARRB2	ENSG00000141480.17	17	0.000471777	0.00802021	17	0.019909	Yes	No
Brain-Hypothalamus	168	MED11	ENSG00000161920.9	17	0.000221365	0.0037632	17	0.0128127	Yes	No
Brain-Hypothalamus	168	CXCL16	ENSG00000161921.14	17	0.000557284	0.00947382	17	0.0218626	Yes	No
Brain-Hypothalamus	168	ZMYND15	ENSG00000141497.13	17	0.000622443	0.0105815	17	0.02335	Yes	No
Brain-Hypothalamus	168	VMO1	ENSG00000182853.11	17	0.000855206	0.0145385	17	0.0281093	Yes	No
Brain-Hypothalamus	168	GLTPD2	ENSG00000182327.7	17	0.000515962	0.00877135	17	0.0208876	Yes	No
Brain-Hypothalamus	168	PSMB6	ENSG00000142507.9	17	0.00224746	0.0382069	17	0.0511535	No	No
Brain-Hypothalamus	168	RP11-81A22.5	ENSG00000262165.2	17	4.82142e-22	8.19641e-21	17	1.18483e-18	Yes	Yes
Brain-Hypothalamus	168	PLD2	ENSG00000129219.13	17	0.000594343	0.0101038	17	0.0227522	Yes	No
Brain-Hypothalamus	168	MINK1	ENSG00000141503.15	17	0.00258141	0.0464654	18	0.0588858	No	No
Brain-Hypothalamus	168	CHRNE	ENSG00000108556.7	17	7.20426e-13	1.29677e-11	18	5.01886e-10	Yes	Yes
Brain-Hypothalamus	168	C17orf107	ENSG00000205710.3	17	6.92075e-05	0.00124573	18	0.00634457	Yes	Yes
Brain-Hypothalamus	168	GP1BA	ENSG00000185245.7	17	0.00151921	0.0273458	18	0.0410185	Yes	No
Brain-Hypothalamus	168	SLC25A11	ENSG00000108528.13	17	0.00377811	0.068006	18	0.0786082	No	No
Brain-Hypothalamus	168	RNF167	ENSG00000108523.15	17	0.00306602	0.0551883	18	0.0667811	No	No
Brain-Hypothalamus	168	PFN1	ENSG00000108518.7	17	0.00334362	0.0601852	18	0.0714537	No	No
Brain-Hypothalamus	168	ENO3	ENSG00000108515.17	17	0.00489932	0.0881877	18	0.0972604	No	No
Brain-Hypothalamus	168	SPAG7	ENSG00000091640.7	17	0.000184743	0.00332538	18	0.0118967	Yes	No
Brain-Hypothalamus	168	CAMTA2	ENSG00000108509.20	17	0.00149414	0.0268944	18	0.040626	Yes	No
Brain-Hypothalamus	168	INCA1	ENSG00000196388.8	17	1.01674e-06	1.83013e-05	18	0.000210329	Yes	Yes
Brain-Hypothalamus	168	KIF1C	ENSG00000129250.11	17	0.00366179	0.0659123	18	0.0767525	No	No
Brain-Hypothalamus	168	SLC52A1	ENSG00000132517.14	17	0.00107085	0.0192753	18	0.0331953	Yes	No
Brain-Hypothalamus	168	ZFP3	ENSG00000180787.5	17	0.00132009	0.0237616	18	0.0377781	Yes	No
Brain-Hypothalamus	168	ZNF232	ENSG00000167840.13	17	2.77188e-06	4.98938e-05	18	0.000507245	Yes	Yes
Brain-Hypothalamus	168	USP6	ENSG00000129204.16	17	4.11371e-05	0.000740468	18	0.00442964	Yes	Yes
Brain-Hypothalamus	168	ZNF594	ENSG00000180626.9	17	0.00131498	0.0223547	17	0.0363822	Yes	No
Brain-Hypothalamus	168	SCIMP	ENSG00000161929.14	17	0.00118567	0.021342	18	0.0352802	Yes	No
Brain-Hypothalamus	168	RP11-333E1.2	ENSG00000263164.1	17	0.00162528	0.029255	18	0.0428325	Yes	No
Brain-Hypothalamus	168	RABEP1	ENSG00000029725.16	17	0.000172831	0.00328379	19	0.0117912	Yes	No
Brain-Hypothalamus	168	NUP88	ENSG00000108559.11	17	0.000992222	0.0198444	20	0.0338101	Yes	No
Brain-Hypothalamus	168	RPAIN	ENSG00000129197.14	17	0.000197606	0.00375452	19	0.0127984	Yes	No
Brain-Hypothalamus	168	C1QBP	ENSG00000108561.8	17	0.000181193	0.00344266	19	0.0121678	Yes	No
Brain-Hypothalamus	168	DHX33	ENSG00000005100.12	17	0.00109297	0.0207664	19	0.0347558	Yes	No
Brain-Hypothalamus	168	DERL2	ENSG00000072849.10	17	0.000956398	0.0181716	19	0.0320176	Yes	No
Brain-Hypothalamus	168	MIS12	ENSG00000167842.15	17	6.40736e-06	0.00012174	19	0.00106705	Yes	Yes
Brain-Hypothalamus	168	NLRP1	ENSG00000091592.15	17	0.000128365	0.0025673	20	0.0101398	Yes	No
Brain-Hypothalamus	168	WSCD1	ENSG00000179314.13	17	0.000871994	0.0183119	21	0.0321466	Yes	No
Brain-Hypothalamus	168	FAM64A	ENSG00000129195.15	17	0.000841988	0.0151558	18	0.0288002	Yes	No
Brain-Hypothalamus	168	PITPNM3	ENSG00000091622.15	17	0.000379585	0.00721211	19	0.0187406	Yes	No
Brain-Hypothalamus	168	KIAA0753	ENSG00000198920.9	17	0.00174313	0.0331194	19	0.0465023	Yes	No
Brain-Hypothalamus	168	CTC-281F24.5	ENSG00000282936.1	17	0.00748399	0.134712	18	0.140791	No	No
Brain-Hypothalamus	168	TXNDC17	ENSG00000129235.10	17	0.00104252	0.0187654	18	0.0326146	Yes	No
Brain-Hypothalamus	168	MED31	ENSG00000108590.10	17	0.000367337	0.00661206	18	0.0178525	Yes	No
Brain-Hypothalamus	168	C17orf100	ENSG00000256806.5	17	0.000902645	0.0162476	18	0.0299941	Yes	No
Brain-Hypothalamus	168	CTC-281F24.1	ENSG00000261996.1	17	0.000199148	0.00358466	18	0.0124718	Yes	No
Brain-Hypothalamus	168	SLC13A5	ENSG00000141485.16	17	0.00175283	0.0315509	18	0.0449827	Yes	No
Brain-Hypothalamus	168	XAF1	ENSG00000132530.16	17	0.00105656	0.0190181	18	0.0329135	Yes	No
Brain-Hypothalamus	168	FBXO39	ENSG00000177294.6	17	0.000464803	0.00836646	18	0.0203798	Yes	No
Brain-Hypothalamus	168	TEKT1	ENSG00000167858.12	17	0.000107471	0.00193447	18	0.00847986	Yes	Yes
Brain-Hypothalamus	168	RP11-589P10.5	ENSG00000262089.1	17	0.000966116	0.0154578	16	0.029109	Yes	No
Brain-Hypothalamus	168	ALOX12	ENSG00000108839.11	17	5.63297e-08	9.01275e-07	16	1.46283e-05	Yes	Yes
Brain-Hypothalamus	168	RNASEK	ENSG00000219200.11	17	5.73537e-05	0.00091766	16	0.00518359	Yes	Yes
Brain-Hypothalamus	168	C17orf49	ENSG00000258315.5	17	6.59162e-05	0.00105466	16	0.00568434	Yes	Yes
Brain-Hypothalamus	168	BCL6B	ENSG00000161940.10	17	0.000106504	0.00170406	16	0.00780945	Yes	Yes
Brain-Hypothalamus	168	SLC16A13	ENSG00000174327.6	17	0.00112629	0.0180207	16	0.0318499	Yes	No
Brain-Hypothalamus	168	SLC16A11	ENSG00000174326.11	17	0.000765673	0.0122508	16	0.0254053	Yes	No
Brain-Hypothalamus	168	CLEC10A	ENSG00000132514.13	17	0.00292452	0.0467923	16	0.0591756	No	No
Brain-Hypothalamus	168	ASGR2	ENSG00000161944.16	17	3.93996e-05	0.000630393	16	0.00394193	Yes	Yes
Brain-Hypothalamus	168	ASGR1	ENSG00000141505.11	17	0.000246706	0.00394729	16	0.0131859	Yes	No
Brain-Hypothalamus	168	DLG4	ENSG00000132535.18	17	0.00223283	0.0357253	16	0.0488202	Yes	No
Brain-Hypothalamus	168	ACADVL	ENSG00000072778.19	17	0.000326604	0.00522567	16	0.0155701	Yes	No
Brain-Hypothalamus	168	DVL2	ENSG00000004975.11	17	0.000359058	0.00574493	16	0.0165239	Yes	No
Brain-Hypothalamus	168	PHF23	ENSG00000040633.12	17	0.00130321	0.0195481	15	0.0335092	Yes	No
Brain-Hypothalamus	168	GABARAP	ENSG00000170296.9	17	0.000320522	0.00480783	15	0.0148811	Yes	No
Brain-Hypothalamus	168	CTDNEP1	ENSG00000175826.11	17	0.000185728	0.00278592	15	0.0106469	Yes	No
Brain-Hypothalamus	168	ELP5	ENSG00000170291.14	17	0.0113881	0.170821	15	0.175332	No	No
Brain-Hypothalamus	168	CLDN7	ENSG00000181885.18	17	0.000827138	0.0124071	15	0.025586	Yes	No
Brain-Hypothalamus	168	SLC2A4	ENSG00000181856.14	17	0.00101568	0.0152351	15	0.0288687	Yes	No
Brain-Hypothalamus	168	YBX2	ENSG00000006047.12	17	0.000330904	0.00496356	15	0.0151778	Yes	No
Brain-Hypothalamus	168	EIF5A	ENSG00000132507.17	17	2.64785e-06	3.97178e-05	15	0.000415666	Yes	Yes
Brain-Hypothalamus	168	GPS2	ENSG00000132522.15	17	0.00184726	0.027709	15	0.04135	Yes	No
Brain-Hypothalamus	168	NEURL4	ENSG00000215041.9	17	0.00394462	0.0591693	15	0.0704965	No	No
Brain-Hypothalamus	168	ACAP1	ENSG00000072818.11	17	0.000105812	0.00158717	15	0.00744422	Yes	Yes
Brain-Hypothalamus	168	KCTD11	ENSG00000213859.4	17	0.00580233	0.087035	15	0.0962143	No	No
Brain-Hypothalamus	168	TNK1	ENSG00000174292.12	17	0.000390403	0.00585605	15	0.0167108	Yes	No
Brain-Hypothalamus	168	PLSCR3	ENSG00000187838.16	17	0.00287481	0.0431221	15	0.0557224	No	No
Brain-Hypothalamus	168	TMEM256	ENSG00000205544.3	17	0.00147106	0.022066	15	0.0360805	Yes	No
Brain-Hypothalamus	168	NLGN2	ENSG00000169992.9	17	0.00194504	0.0291757	15	0.0427797	Yes	No
Brain-Hypothalamus	168	TMEM102	ENSG00000181284.2	17	8.33045e-05	0.00116626	14	0.00607654	Yes	Yes
Brain-Hypothalamus	168	FGF11	ENSG00000161958.10	17	2.45559e-05	0.000343782	14	0.00246455	Yes	Yes
Brain-Hypothalamus	168	CHRNB1	ENSG00000170175.10	17	1.54051e-07	2.15671e-06	14	3.17215e-05	Yes	Yes
Brain-Hypothalamus	168	ZBTB4	ENSG00000174282.11	17	0.00271016	0.0379423	14	0.0508877	No	No
Brain-Hypothalamus	168	SLC35G6	ENSG00000259224.2	17	0.00153395	0.0214752	14	0.0354364	Yes	No
Brain-Hypothalamus	168	POLR2A	ENSG00000181222.15	17	0.00226702	0.0317382	14	0.0451559	Yes	No
Brain-Hypothalamus	168	TNFSF12	ENSG00000239697.10	17	9.19049e-05	0.00128667	14	0.00648522	Yes	Yes
Brain-Hypothalamus	168	TNFSF13	ENSG00000161955.16	17	0.00599449	0.0839229	14	0.0933436	No	No
Brain-Hypothalamus	168	SENP3	ENSG00000161956.12	17	0.00159345	0.0223083	14	0.0363246	Yes	No
Brain-Hypothalamus	168	EIF4A1	ENSG00000161960.14	17	0.00219982	0.0307974	14	0.0442632	Yes	No
Brain-Hypothalamus	168	CD68	ENSG00000129226.13	17	0.00426118	0.0596566	14	0.070951	No	No
Brain-Hypothalamus	168	MPDU1	ENSG00000129255.15	17	0.000751285	0.010518	14	0.0232848	Yes	No
Brain-Hypothalamus	168	SOX15	ENSG00000129194.7	17	0.000805523	0.0112773	14	0.0242532	Yes	No
Brain-Hypothalamus	168	FXR2	ENSG00000129245.11	17	0.00383544	0.0536962	14	0.0653731	No	No
Brain-Hypothalamus	168	SHBG	ENSG00000129214.14	17	5.06502e-05	0.000709103	14	0.00429618	Yes	Yes
Brain-Hypothalamus	168	SAT2	ENSG00000141504.11	17	0.00263422	0.0368791	14	0.0499286	Yes	No
Brain-Hypothalamus	168	ATP1B2	ENSG00000129244.8	17	0.00031489	0.00409357	13	0.0134847	Yes	No
Brain-Hypothalamus	168	TP53	ENSG00000141510.16	17	6.54131e-05	0.00085037	13	0.00489406	Yes	Yes
Brain-Hypothalamus	168	WRAP53	ENSG00000141499.16	17	0.00213141	0.0277083	13	0.04135	Yes	No
Brain-Hypothalamus	168	EFNB3	ENSG00000108947.4	17	0.000529797	0.00688736	13	0.0182471	Yes	No
Brain-Hypothalamus	168	DNAH2	ENSG00000183914.14	17	6.62643e-05	0.0009277	14	0.00522057	Yes	Yes
Brain-Hypothalamus	168	KDM6B	ENSG00000132510.10	17	0.000654226	0.00850493	13	0.0205496	Yes	No
Brain-Hypothalamus	168	TMEM88	ENSG00000167874.6	17	0.00667343	0.0867546	13	0.0959773	No	No
Brain-Hypothalamus	168	NAA38	ENSG00000183011.13	17	0.000207216	0.00269381	13	0.0104161	Yes	No
Brain-Hypothalamus	168	CYB5D1	ENSG00000182224.11	17	0.000707419	0.00919645	13	0.0214946	Yes	No
Brain-Hypothalamus	168	CHD3	ENSG00000170004.16	17	0.00340612	0.0476857	14	0.0599448	No	No
Brain-Hypothalamus	168	AC025335.1	ENSG00000179859.9	17	0.000521683	0.00678187	13	0.0180846	Yes	No
Brain-Hypothalamus	168	KCNAB3	ENSG00000170049.9	17	7.2099e-05	0.000937287	13	0.00525056	Yes	Yes
Brain-Hypothalamus	168	TRAPPC1	ENSG00000170043.11	17	0.00165585	0.0215261	13	0.035502	Yes	No
Brain-Hypothalamus	168	CNTROB	ENSG00000170037.13	17	0.000351371	0.00491919	14	0.015077	Yes	No
Brain-Hypothalamus	168	GUCY2D	ENSG00000132518.6	17	0.000959377	0.0124719	13	0.0256808	Yes	No
Brain-Hypothalamus	168	ALOX15B	ENSG00000179593.15	17	0.00541934	0.0758708	14	0.0859194	No	No
Brain-Hypothalamus	168	ALOX12B	ENSG00000179477.9	17	9.20553e-06	0.000128877	14	0.00111431	Yes	Yes
Brain-Hypothalamus	168	ALOXE3	ENSG00000179148.9	17	2.76761e-05	0.000387466	14	0.00270335	Yes	Yes
Brain-Hypothalamus	168	HES7	ENSG00000179111.8	17	0.00106725	0.0149414	14	0.0285704	Yes	No
Brain-Hypothalamus	168	PER1	ENSG00000179094.15	17	0.00127025	0.0177835	14	0.0315907	Yes	No
Brain-Hypothalamus	168	VAMP2	ENSG00000220205.8	17	7.46048e-09	1.04447e-07	14	2.06252e-06	Yes	Yes
Brain-Hypothalamus	168	TMEM107	ENSG00000179029.14	17	0.00125202	0.0175283	14	0.0313669	Yes	No
Brain-Hypothalamus	168	BORCS6	ENSG00000196544.7	17	0.00256274	0.0358784	14	0.0489679	Yes	No
Brain-Hypothalamus	168	AURKB	ENSG00000178999.12	17	0.000676208	0.00946692	14	0.0218521	Yes	No
Brain-Hypothalamus	168	LINC00324	ENSG00000178977.3	17	0.00026751	0.00374515	14	0.0127782	Yes	No
Brain-Hypothalamus	168	CTC1	ENSG00000178971.13	17	0.00265083	0.0397625	15	0.0526007	No	No
Brain-Hypothalamus	168	PFAS	ENSG00000178921.13	17	0.000608946	0.0091342	15	0.0214235	Yes	No
Brain-Hypothalamus	168	RP11-849F2.9	ENSG00000269947.1	17	0.00175417	0.0263125	15	0.0400553	Yes	No
Brain-Hypothalamus	168	SLC25A35	ENSG00000125434.10	17	0.000921981	0.0138297	15	0.0273353	Yes	No
Brain-Hypothalamus	168	RANGRF	ENSG00000108961.13	17	0.00233245	0.0349868	15	0.0481409	Yes	No
Brain-Hypothalamus	168	ARHGEF15	ENSG00000198844.10	17	5.21303e-05	0.000781954	15	0.00461957	Yes	Yes
Brain-Hypothalamus	168	KRBA2	ENSG00000184619.3	17	8.97798e-06	0.00013467	15	0.00115414	Yes	Yes
Brain-Hypothalamus	168	RPL26	ENSG00000161970.12	17	0.000970281	0.0145542	15	0.0281271	Yes	No
Brain-Hypothalamus	168	NDEL1	ENSG00000166579.15	17	9.76286e-06	0.000156206	16	0.00130511	Yes	Yes
Brain-Hypothalamus	168	MYH10	ENSG00000133026.12	17	0.00306141	0.0489826	16	0.0611308	No	No
Brain-Hypothalamus	168	PIK3R6	ENSG00000276231.4	17	0.00046397	0.00695955	15	0.0183491	Yes	No
Brain-Hypothalamus	168	PIK3R5	ENSG00000141506.13	17	0.000841099	0.0134576	16	0.0268969	Yes	No
Brain-Hypothalamus	168	NTN1	ENSG00000065320.8	17	0.000326729	0.00620785	19	0.0172672	Yes	No
Brain-Hypothalamus	168	STX8	ENSG00000170310.14	17	9.54499e-05	0.001909	20	0.00839406	Yes	Yes
Brain-Hypothalamus	168	CFAP52	ENSG00000166596.14	17	0.000181468	0.00326643	18	0.0117525	Yes	No
Brain-Hypothalamus	168	USP43	ENSG00000154914.16	17	0.00261528	0.0496902	19	0.0617681	No	No
Brain-Hypothalamus	168	GLP2R	ENSG00000065325.12	17	0.00107781	0.0194005	18	0.0333288	Yes	No
Brain-Hypothalamus	168	RCVRN	ENSG00000109047.7	17	3.7649e-21	6.77682e-20	18	8.53003e-18	Yes	Yes
Brain-Hypothalamus	168	GAS7	ENSG00000007237.18	17	0.00125967	0.0251934	20	0.039038	Yes	No
Brain-Hypothalamus	168	MYH1	ENSG00000109061.9	17	0.000487155	0.00828164	17	0.0202773	Yes	No
Brain-Hypothalamus	168	MYH2	ENSG00000125414.18	17	0.00102196	0.0173732	17	0.0312055	Yes	No
Brain-Hypothalamus	168	MYH3	ENSG00000109063.14	17	8.71694e-07	1.48188e-05	17	0.000176443	Yes	Yes
Brain-Hypothalamus	168	SCO1	ENSG00000133028.10	17	3.37853e-05	0.000574349	17	0.00367215	Yes	Yes
Brain-Hypothalamus	168	ADPRM	ENSG00000170222.11	17	9.52973e-07	1.62005e-05	17	0.000190686	Yes	Yes
Brain-Hypothalamus	168	TMEM220	ENSG00000187824.8	17	9.04759e-21	1.53809e-19	17	1.80122e-17	Yes	Yes
Brain-Hypothalamus	168	CTC-297N7.9	ENSG00000264016.2	17	0.00280859	0.047746	17	0.0599921	No	No
Brain-Hypothalamus	168	LINC00675	ENSG00000263429.3	17	0.00160866	0.0273471	17	0.0410185	Yes	No
Brain-Hypothalamus	168	PIRT	ENSG00000233670.6	17	1.41788e-05	0.00024104	17	0.00186531	Yes	Yes
Brain-Hypothalamus	168	RP11-963H4.3	ENSG00000263508.5	17	9.66961e-06	0.000164383	17	0.00135906	Yes	Yes
Brain-Hypothalamus	168	SHISA6	ENSG00000188803.14	17	0.000505073	0.00858624	17	0.0206568	Yes	No
Brain-Hypothalamus	168	RP11-680C21.1	ENSG00000264727.1	17	0.00232478	0.0325469	14	0.0459461	Yes	No
Brain-Hypothalamus	168	DNAH9	ENSG00000007174.17	17	0.00177879	0.0302393	17	0.0437553	Yes	No
Brain-Hypothalamus	168	ZNF18	ENSG00000154957.13	17	0.00361665	0.0542498	15	0.0659083	No	No
Brain-Hypothalamus	168	MAP2K4	ENSG00000065559.14	17	0.000897719	0.0143635	16	0.0279427	Yes	No
Brain-Hypothalamus	168	MYOCD	ENSG00000141052.17	17	0.000676522	0.0128539	19	0.0261847	Yes	No
Brain-Hypothalamus	168	ARHGAP44	ENSG00000006740.16	17	0.00163471	0.0326943	20	0.0460873	Yes	No
Brain-Hypothalamus	168	ELAC2	ENSG00000006744.18	17	5.63867e-09	1.07135e-07	19	2.11109e-06	Yes	Yes
Brain-Hypothalamus	168	HS3ST3A1	ENSG00000153976.2	17	0.00176345	0.0370325	21	0.0500447	No	No
Brain-Hypothalamus	168	COX10	ENSG00000006695.10	17	0.000273983	0.00602763	22	0.0169755	Yes	No
Brain-Hypothalamus	168	AC005224.2	ENSG00000231595.1	17	0.00309784	0.0650546	21	0.0760299	No	No
Brain-Hypothalamus	168	HS3ST3B1	ENSG00000125430.8	17	0.00297325	0.0624383	21	0.0735727	No	No
Brain-Hypothalamus	168	RP11-214O1.2	ENSG00000266709.1	17	0.000252739	0.00530752	21	0.0157556	Yes	No
Brain-Hypothalamus	168	PMP22	ENSG00000109099.13	17	0.0015194	0.0258297	17	0.0396169	Yes	No
Brain-Hypothalamus	168	TEKT3	ENSG00000125409.12	17	1.10632e-10	1.77011e-09	16	4.86662e-08	Yes	Yes
Brain-Hypothalamus	168	CDRT4	ENSG00000239704.10	17	2.99501e-08	4.79202e-07	16	8.28661e-06	Yes	Yes
Brain-Hypothalamus	168	TVP23C	ENSG00000175106.16	17	2.67832e-08	4.28532e-07	16	7.51576e-06	Yes	Yes
Brain-Hypothalamus	168	CDRT1	ENSG00000241322.10	17	0.00082542	0.0123813	15	0.0255682	Yes	No
Brain-Hypothalamus	168	TRIM16	ENSG00000221926.11	17	0.000777142	0.0116571	15	0.024707	Yes	No
Brain-Hypothalamus	168	ZNF286A	ENSG00000187607.15	17	7.47776e-08	1.04689e-06	14	1.66844e-05	Yes	Yes
Brain-Hypothalamus	168	TBC1D26	ENSG00000214946.14	17	7.86555e-09	1.02252e-07	13	2.02784e-06	Yes	Yes
Brain-Hypothalamus	168	CTD-3157E16.1	ENSG00000265519.1	17	4.10715e-10	5.33929e-09	13	1.34779e-07	Yes	Yes
Brain-Hypothalamus	168	CTD-3157E16.2	ENSG00000276855.1	17	5.55128e-11	7.21667e-10	13	2.11952e-08	Yes	Yes
Brain-Hypothalamus	168	ADORA2B	ENSG00000170425.3	17	0.000852962	0.0110885	13	0.0240227	Yes	No
Brain-Hypothalamus	168	ZSWIM7	ENSG00000214941.7	17	6.11037e-12	7.94348e-11	13	2.70678e-09	Yes	Yes
Brain-Hypothalamus	168	TTC19	ENSG00000011295.15	17	0.000132636	0.00172426	13	0.00786201	Yes	Yes
Brain-Hypothalamus	168	NCOR1	ENSG00000141027.20	17	0.00761526	0.0989983	13	0.107259	No	No
Brain-Hypothalamus	168	PIGL	ENSG00000108474.16	17	8.26431e-05	0.00107436	13	0.0057365	Yes	Yes
Brain-Hypothalamus	168	CENPV	ENSG00000166582.9	17	3.71633e-12	4.4596e-11	12	1.58684e-09	Yes	Yes
Brain-Hypothalamus	168	UBB	ENSG00000170315.13	17	0.00108383	0.0130059	12	0.0263551	Yes	No
Brain-Hypothalamus	168	TRPV2	ENSG00000187688.14	17	2.87751e-11	3.45302e-10	12	1.06131e-08	Yes	Yes
Brain-Hypothalamus	168	RP11-138I1.3	ENSG00000266651.1	17	0.00319715	0.0383658	12	0.051281	No	No
Brain-Hypothalamus	168	LRRC75A	ENSG00000181350.11	17	0.00248813	0.0298576	12	0.0433809	Yes	No
Brain-Hypothalamus	168	ZNF287	ENSG00000141040.14	17	0.00768295	0.0921954	12	0.100916	No	No
Brain-Hypothalamus	168	ZNF624	ENSG00000197566.9	17	0.000162491	0.00194989	12	0.00852601	Yes	Yes
Brain-Hypothalamus	168	CCDC144A	ENSG00000170160.17	17	8.68051e-05	0.00104166	12	0.0056495	Yes	Yes
Brain-Hypothalamus	168	RP11-416I2.1	ENSG00000260328.1	17	0.00109617	0.0120578	11	0.0251929	Yes	No
Brain-Hypothalamus	168	MPRIP	ENSG00000133030.20	17	0.000439871	0.00527845	12	0.0156895	Yes	No
Brain-Hypothalamus	168	PLD6	ENSG00000179598.5	17	0.000125316	0.00137848	11	0.00677629	Yes	Yes
Brain-Hypothalamus	168	FLCN	ENSG00000154803.12	17	1.77436e-12	2.12923e-11	12	7.9733e-10	Yes	Yes
Brain-Hypothalamus	168	COPS3	ENSG00000141030.12	17	0.00530605	0.0636725	12	0.0747321	No	No
Brain-Hypothalamus	168	NT5M	ENSG00000205309.13	17	0.00042302	0.00507625	12	0.0153198	Yes	No
Brain-Hypothalamus	168	MED9	ENSG00000141026.5	17	0.00197728	0.0237273	12	0.0377508	Yes	No
Brain-Hypothalamus	168	RASD1	ENSG00000108551.4	17	0.00643951	0.0708346	11	0.081272	No	No
Brain-Hypothalamus	168	PEMT	ENSG00000133027.17	17	0.00723499	0.0795849	11	0.0893795	No	No
Brain-Hypothalamus	168	RAI1	ENSG00000108557.18	17	0.00239342	0.0287211	12	0.0423339	Yes	No
Brain-Hypothalamus	168	SREBF1	ENSG00000072310.16	17	0.00261159	0.0313391	12	0.0448051	Yes	No
Brain-Hypothalamus	168	TOM1L2	ENSG00000175662.17	17	0.0011055	0.0143715	13	0.0279481	Yes	No
Brain-Hypothalamus	168	DRC3	ENSG00000171962.17	17	8.82436e-07	1.05892e-05	12	0.000131675	Yes	Yes
Brain-Hypothalamus	168	ATPAF2	ENSG00000171953.15	17	0.00562578	0.0675094	12	0.0781534	No	No
Brain-Hypothalamus	168	GID4	ENSG00000141034.9	17	0.00708421	0.0779263	11	0.0877531	No	No
Brain-Hypothalamus	168	DRG2	ENSG00000108591.9	17	0.00218441	0.0240285	11	0.0380031	Yes	No
Brain-Hypothalamus	168	MYO15A	ENSG00000091536.16	17	0.000737222	0.00810944	11	0.0200348	Yes	No
Brain-Hypothalamus	168	ALKBH5	ENSG00000091542.8	17	1.78983e-05	0.000196881	11	0.00158249	Yes	Yes
Brain-Hypothalamus	168	LLGL1	ENSG00000131899.10	17	1.07519e-07	1.07519e-06	10	1.70619e-05	Yes	Yes
Brain-Hypothalamus	168	FLII	ENSG00000177731.15	17	0.00530638	0.0530638	10	0.0648265	No	No
Brain-Hypothalamus	168	MIEF2	ENSG00000177427.12	17	0.0115945	0.115945	10	0.12314	No	No
Brain-Hypothalamus	168	TOP3A	ENSG00000177302.14	17	0.00150116	0.0150116	10	0.028644	Yes	No
Brain-Hypothalamus	168	SMCR8	ENSG00000176994.10	17	0.0108328	0.108328	10	0.115908	No	No
Brain-Hypothalamus	168	SHMT1	ENSG00000176974.19	17	0.000225663	0.00225663	10	0.00937668	Yes	Yes
Brain-Hypothalamus	168	LINC02076	ENSG00000220161.4	17	0.00166024	0.0149422	9	0.0285704	Yes	No
Brain-Hypothalamus	168	LGALS9C	ENSG00000171916.16	17	0.00127483	0.0114734	9	0.0244999	Yes	No
Brain-Hypothalamus	168	FAM106A	ENSG00000213077.5	17	3.20888e-09	2.88799e-08	9	6.32384e-07	Yes	Yes
Brain-Hypothalamus	168	ZNF286B	ENSG00000249459.8	17	0.00404933	0.0364439	9	0.0495243	Yes	No
Brain-Hypothalamus	168	TRIM16L	ENSG00000108448.20	17	0.00110566	0.0099509	9	0.0225501	Yes	No
Brain-Hypothalamus	168	FBXW10	ENSG00000171931.12	17	0.000293593	0.00264233	9	0.0102994	Yes	No
Brain-Hypothalamus	168	TVP23B	ENSG00000171928.13	17	1.95204e-08	1.75684e-07	9	3.34088e-06	Yes	Yes
Brain-Hypothalamus	168	CTD-2145A24.5	ENSG00000265478.2	17	6.90846e-05	0.000621761	9	0.00389981	Yes	Yes
Brain-Hypothalamus	168	PRPSAP2	ENSG00000141127.14	17	1.27336e-07	1.14603e-06	9	1.80008e-05	Yes	Yes
Brain-Hypothalamus	168	SLC5A10	ENSG00000154025.15	17	0.00994808	0.0895327	9	0.098519	No	No
Brain-Hypothalamus	168	FAM83G	ENSG00000188522.14	17	1.90844e-06	1.71759e-05	9	0.000199878	Yes	Yes
Brain-Hypothalamus	168	GRAP	ENSG00000154016.13	17	6.66544e-05	0.00059989	9	0.00380129	Yes	Yes
Brain-Hypothalamus	168	EPN2	ENSG00000072134.15	17	0.00364077	0.0364077	10	0.0495005	Yes	No
Brain-Hypothalamus	168	B9D1	ENSG00000108641.14	17	0.00885828	0.0797245	9	0.0895166	No	No
Brain-Hypothalamus	168	MAPK7	ENSG00000166484.19	17	0.0149153	0.119322	8	0.126306	No	No
Brain-Hypothalamus	168	MFAP4	ENSG00000166482.11	17	0.00195842	0.0156674	8	0.0293268	Yes	No
Brain-Hypothalamus	168	RNF112	ENSG00000128482.15	17	0.007717	0.061736	8	0.0729274	No	No
Brain-Hypothalamus	168	AC004448.5	ENSG00000235979.8	17	0.000952259	0.00857033	9	0.02064	Yes	No
Brain-Hypothalamus	168	LINC02094	ENSG00000227078.1	17	0.000376902	0.00301522	8	0.0111889	Yes	No
Brain-Hypothalamus	168	SLC47A1	ENSG00000142494.13	17	0.0027964	0.0251676	9	0.0390021	Yes	No
Brain-Hypothalamus	168	ALDH3A2	ENSG00000072210.18	17	0.00116692	0.0105022	9	0.0232722	Yes	No
Brain-Hypothalamus	168	SLC47A2	ENSG00000180638.17	17	0.0105519	0.0949669	9	0.10351	No	No
Brain-Hypothalamus	168	RP11-311F12.1	ENSG00000262681.2	17	0.00352797	0.0317517	9	0.0451678	Yes	No
Brain-Hypothalamus	168	ALDH3A1	ENSG00000108602.17	17	0.00177689	0.0142152	8	0.0277714	Yes	No
Brain-Hypothalamus	168	ULK2	ENSG00000083290.19	17	0.000238155	0.0021434	9	0.00907743	Yes	Yes
Brain-Hypothalamus	168	RP11-78O7.2	ENSG00000270091.1	17	0.000667001	0.00533601	8	0.0157997	Yes	No
Brain-Hypothalamus	168	AKAP10	ENSG00000108599.14	17	0.00196736	0.0177062	9	0.031526	Yes	No
Brain-Hypothalamus	168	SPECC1	ENSG00000128487.16	17	0.00294703	0.0294703	10	0.0430379	Yes	No
Brain-Hypothalamus	168	AC008088.4	ENSG00000260907.1	17	0.000119001	0.00130901	11	0.00655318	Yes	Yes
Brain-Hypothalamus	168	RP11-283C24.1	ENSG00000264215.1	17	0.00440416	0.0440416	10	0.0565472	No	No
Brain-Hypothalamus	168	CCDC144NL	ENSG00000205212.3	17	1.34039e-05	0.000134039	10	0.00114927	Yes	Yes
Brain-Hypothalamus	168	USP22	ENSG00000124422.11	17	0.00148021	0.0148021	10	0.0283965	Yes	No
Brain-Hypothalamus	168	LINC01563	ENSG00000236819.1	17	0.00063969	0.0063969	10	0.0175325	Yes	No
Brain-Hypothalamus	168	DHRS7B	ENSG00000109016.17	17	0.0044344	0.044344	10	0.056825	No	No
Brain-Hypothalamus	168	TMEM11	ENSG00000178307.9	17	0.00101869	0.0101869	10	0.0228668	Yes	No
Brain-Hypothalamus	168	NATD1	ENSG00000274180.1	17	0.000149834	0.00149834	10	0.0071453	Yes	Yes
Brain-Hypothalamus	168	MAP2K3	ENSG00000034152.18	17	0.00456273	0.0456273	10	0.0580714	No	No
Brain-Hypothalamus	168	KCNJ12	ENSG00000184185.9	17	0.00291504	0.0291504	10	0.0427494	Yes	No
Brain-Hypothalamus	168	RP11-728E14.3	ENSG00000265043.1	17	0.00150785	0.0135707	9	0.0270259	Yes	No
Brain-Hypothalamus	168	C17orf51	ENSG00000212719.10	17	0.00179802	0.0179802	10	0.0318225	Yes	No
Brain-Hypothalamus	168	MTRNR2L1	ENSG00000256618.2	17	0.0188882	0.0944411	5	0.103009	No	No
Brain-Hypothalamus	168	WSB1	ENSG00000109046.14	17	9.91911e-05	0.00089272	9	0.00506532	Yes	Yes
Brain-Hypothalamus	168	RP11-173M1.4	ENSG00000266313.1	17	0.00203056	0.0182751	9	0.0321124	Yes	No
Brain-Hypothalamus	168	KSR1	ENSG00000141068.13	17	0.000198965	0.00198965	10	0.0086449	Yes	Yes
Brain-Hypothalamus	168	LGALS9	ENSG00000168961.16	17	0.00143864	0.0143864	10	0.027962	Yes	No
Brain-Hypothalamus	168	NOS2	ENSG00000007171.16	17	2.03066e-16	1.8276e-15	9	1.25245e-13	Yes	Yes
Brain-Hypothalamus	168	LYRM9	ENSG00000232859.9	17	8.27929e-12	7.45136e-11	9	2.55319e-09	Yes	Yes
Brain-Hypothalamus	168	LINC01992	ENSG00000260019.1	17	0.00668003	0.0668003	10	0.0774877	No	No
Brain-Hypothalamus	168	NLK	ENSG00000087095.12	17	0.00351584	0.0351584	10	0.0483023	Yes	No
Brain-Hypothalamus	168	CTD-2008P7.1	ENSG00000260777.1	17	0.00478566	0.0430709	9	0.055699	No	No
Brain-Hypothalamus	168	TMEM97	ENSG00000109084.13	17	0.00177607	0.0159846	9	0.029707	Yes	No
Brain-Hypothalamus	168	IFT20	ENSG00000109083.13	17	0.00189185	0.0170266	9	0.0308111	Yes	No
Brain-Hypothalamus	168	TNFAIP1	ENSG00000109079.9	17	0.00199934	0.017994	9	0.0318256	Yes	No
Brain-Hypothalamus	168	POLDIP2	ENSG00000004142.11	17	1.81332e-07	1.63199e-06	9	2.47311e-05	Yes	Yes
Brain-Hypothalamus	168	TMEM199	ENSG00000244045.12	17	7.52121e-08	6.76909e-07	9	1.13347e-05	Yes	Yes
Brain-Hypothalamus	168	SARM1	ENSG00000004139.13	17	0.00740063	0.0666056	9	0.077354	No	No
Brain-Hypothalamus	168	VTN	ENSG00000109072.13	17	0.0438621	0.394759	9	0.395464	No	No
Brain-Hypothalamus	168	SLC46A1	ENSG00000076351.12	17	0.0024056	0.0216504	9	0.0356309	Yes	No
Brain-Hypothalamus	168	RP11-192H23.4	ENSG00000258472.8	17	1.67846e-07	1.51062e-06	9	2.30428e-05	Yes	Yes
Brain-Hypothalamus	168	UNC119	ENSG00000109103.11	17	0.00211805	0.0190624	9	0.0329638	Yes	No
Brain-Hypothalamus	168	PIGS	ENSG00000087111.20	17	0.00517646	0.0465881	9	0.058994	No	No
Brain-Hypothalamus	168	ALDOC	ENSG00000109107.13	17	0.00164395	0.0147955	9	0.0283887	Yes	No
Brain-Hypothalamus	168	SPAG5	ENSG00000076382.16	17	0.00130081	0.0117073	9	0.0247707	Yes	No
Brain-Hypothalamus	168	SGK494	ENSG00000167524.14	17	0.0037206	0.0297648	8	0.0432936	Yes	No
Brain-Hypothalamus	168	KIAA0100	ENSG00000007202.14	17	0.00575712	0.046057	8	0.0585096	No	No
Brain-Hypothalamus	168	SDF2	ENSG00000132581.9	17	0.00405844	0.0324675	8	0.0458587	Yes	No
Brain-Hypothalamus	168	SUPT6H	ENSG00000109111.14	17	0.00280128	0.0224103	8	0.0364406	Yes	No
Brain-Hypothalamus	168	PROCA1	ENSG00000167525.13	17	9.84327e-06	7.87462e-05	8	0.000742252	Yes	Yes
Brain-Hypothalamus	168	RAB34	ENSG00000109113.18	17	0.00314261	0.0251409	8	0.0389817	Yes	No
Brain-Hypothalamus	168	RPL23A	ENSG00000198242.13	17	0.0155304	0.124243	8	0.130886	No	No
Brain-Hypothalamus	168	TLCD1	ENSG00000160606.10	17	0.00575194	0.0460155	8	0.058469	No	No
Brain-Hypothalamus	168	NEK8	ENSG00000160602.13	17	0.00577267	0.0461814	8	0.0586274	No	No
Brain-Hypothalamus	168	TRAF4	ENSG00000076604.14	17	2.65646e-05	0.000185952	7	0.00150665	Yes	Yes
Brain-Hypothalamus	168	FAM222B	ENSG00000173065.13	17	0.00019982	0.00159856	8	0.00748813	Yes	Yes
Brain-Hypothalamus	168	ERAL1	ENSG00000132591.11	17	0.00322549	0.0225784	7	0.036632	Yes	No
Brain-Hypothalamus	168	FLOT2	ENSG00000132589.15	17	0.000398644	0.00279051	7	0.0106547	Yes	No
Brain-Hypothalamus	168	DHRS13	ENSG00000167536.13	17	0.00793691	0.0555584	7	0.0671454	No	No
Brain-Hypothalamus	168	PHF12	ENSG00000109118.13	17	0.00596784	0.0417749	7	0.054518	No	No
Brain-Hypothalamus	168	PIPOX	ENSG00000179761.11	17	0.00174793	0.0122355	7	0.0253947	Yes	No
Brain-Hypothalamus	168	SEZ6	ENSG00000063015.19	17	0.00219447	0.0153613	7	0.0290031	Yes	No
Brain-Hypothalamus	168	MYO18A	ENSG00000196535.15	17	0.0014261	0.00998268	7	0.0225944	Yes	No
Brain-Hypothalamus	168	TIAF1	ENSG00000221995.5	17	1.68299e-12	1.17809e-11	7	4.62807e-10	Yes	Yes
Brain-Hypothalamus	168	NUFIP2	ENSG00000108256.8	17	0.00134499	0.00941494	7	0.0217799	Yes	No
Brain-Hypothalamus	168	TAOK1	ENSG00000160551.11	17	0.00109255	0.00874037	8	0.0208579	Yes	No
Brain-Hypothalamus	168	ABHD15	ENSG00000168792.4	17	0.00170397	0.0119278	7	0.0250368	Yes	No
Brain-Hypothalamus	168	TP53I13	ENSG00000167543.15	17	0.00482732	0.0337912	7	0.0471169	Yes	No
Brain-Hypothalamus	168	GIT1	ENSG00000108262.15	17	0.00392727	0.0314182	8	0.0448476	Yes	No
Brain-Hypothalamus	168	ANKRD13B	ENSG00000198720.12	17	0.00144267	0.0115414	8	0.0245698	Yes	No
Brain-Hypothalamus	168	CORO6	ENSG00000167549.18	17	0.00119425	0.00955403	8	0.0219901	Yes	No
Brain-Hypothalamus	168	SSH2	ENSG00000141298.17	17	0.0151248	0.151248	10	0.156561	No	No
Brain-Hypothalamus	168	EFCAB5	ENSG00000176927.15	17	3.24942e-08	3.24942e-07	10	5.82033e-06	Yes	Yes
Brain-Hypothalamus	168	NSRP1	ENSG00000126653.17	17	0.00290264	0.0261237	9	0.0398793	Yes	No
Brain-Hypothalamus	168	SLC6A4	ENSG00000108576.9	17	0.0126014	0.113413	9	0.120706	No	No
Brain-Hypothalamus	168	BLMH	ENSG00000108578.14	17	0.00607507	0.0546756	9	0.0662907	No	No
Brain-Hypothalamus	168	CPD	ENSG00000108582.11	17	0.00982714	0.0884442	9	0.0975026	No	No
Brain-Hypothalamus	168	GOSR1	ENSG00000108587.15	17	1.1032e-07	9.92878e-07	9	1.5975e-05	Yes	Yes
Brain-Hypothalamus	168	TBC1D29	ENSG00000266733.5	17	0.0141192	0.127073	9	0.133585	No	No
Brain-Hypothalamus	168	RP11-218M11.1	ENSG00000259928.1	17	0.012928	0.116352	9	0.123522	No	No
Brain-Hypothalamus	168	CTD-2349P21.5	ENSG00000263603.1	17	1.4665e-06	1.61315e-05	11	0.000190115	Yes	Yes
Brain-Hypothalamus	168	CRLF3	ENSG00000176390.11	17	7.68022e-08	8.44824e-07	11	1.38457e-05	Yes	Yes
Brain-Hypothalamus	168	CTD-2349P21.9	ENSG00000266490.1	17	1.55202e-06	1.70722e-05	11	0.000199046	Yes	Yes
Brain-Hypothalamus	168	ATAD5	ENSG00000176208.8	17	0.00253407	0.0304088	12	0.0438888	Yes	No
Brain-Hypothalamus	168	TEFM	ENSG00000172171.10	17	0.00473577	0.0520934	11	0.0639266	No	No
Brain-Hypothalamus	168	ADAP2	ENSG00000184060.10	17	0.00134	0.01608	12	0.0298144	Yes	No
Brain-Hypothalamus	168	RP11-848P1.3	ENSG00000265743.1	17	0.00797352	0.0956822	12	0.104172	No	No
Brain-Hypothalamus	168	RNF135	ENSG00000181481.13	17	0.00351754	0.0422105	12	0.0549125	No	No
Brain-Hypothalamus	168	NF1	ENSG00000196712.17	17	0.00104624	0.0136011	13	0.0270633	Yes	No
Brain-Hypothalamus	168	OMG	ENSG00000126861.4	17	0.0183203	0.219844	12	0.222745	No	No
Brain-Hypothalamus	168	EVI2B	ENSG00000185862.6	17	0.00902544	0.108305	12	0.115897	No	No
Brain-Hypothalamus	168	EVI2A	ENSG00000126860.11	17	0.00349429	0.0419315	12	0.0546471	No	No
Brain-Hypothalamus	168	RAB11FIP4	ENSG00000131242.17	17	0.00212376	0.0276089	13	0.0412758	Yes	No
Brain-Hypothalamus	168	COPRS	ENSG00000172301.10	17	0.013796	0.165552	12	0.170254	No	No
Brain-Hypothalamus	168	UTP6	ENSG00000108651.9	17	0.000726059	0.00871271	12	0.0208283	Yes	No
Brain-Hypothalamus	168	CTC-542B22.2	ENSG00000263990.1	17	0.00183442	0.022013	12	0.0360249	Yes	No
Brain-Hypothalamus	168	SUZ12	ENSG00000178691.10	17	0.00704905	0.0845886	12	0.0939461	No	No
Brain-Hypothalamus	168	LRRC37B	ENSG00000185158.12	17	0.00212455	0.0276191	13	0.0412779	Yes	No
Brain-Hypothalamus	168	CTD-2095E4.5	ENSG00000277511.1	17	0.000599935	0.00779916	13	0.0195952	Yes	No
Brain-Hypothalamus	168	RHOT1	ENSG00000126858.16	17	0.000551242	0.00771738	14	0.0194676	Yes	No
Brain-Hypothalamus	168	RHBDL3	ENSG00000141314.12	17	8.17021e-08	1.14383e-06	14	1.79815e-05	Yes	Yes
Brain-Hypothalamus	168	C17orf75	ENSG00000108666.9	17	9.48377e-05	0.00132773	14	0.00661825	Yes	Yes
Brain-Hypothalamus	168	ZNF207	ENSG00000010244.18	17	0.00202104	0.0282946	14	0.0418962	Yes	No
Brain-Hypothalamus	168	RP11-227G15.10	ENSG00000274341.1	17	0.00337755	0.0472857	14	0.0595878	No	No
Brain-Hypothalamus	168	RP11-227G15.11	ENSG00000278668.1	17	0.00203438	0.0284814	14	0.0420987	Yes	No
Brain-Hypothalamus	168	RP11-227G15.9	ENSG00000264083.1	17	0.000133175	0.00199763	15	0.00866126	Yes	Yes
Brain-Hypothalamus	168	PSMD11	ENSG00000108671.9	17	0.0001037	0.0015555	15	0.00733523	Yes	Yes
Brain-Hypothalamus	168	CDK5R1	ENSG00000176749.8	17	0.00224286	0.0336429	15	0.0469985	Yes	No
Brain-Hypothalamus	168	MYO1D	ENSG00000176658.16	17	0.00127089	0.0241469	19	0.0380959	Yes	No
Brain-Hypothalamus	168	AC084809.3	ENSG00000236377.1	17	0.000450401	0.00675601	15	0.0180585	Yes	No
Brain-Hypothalamus	168	TMEM98	ENSG00000006042.11	17	1.29517e-05	0.000207227	16	0.0016513	Yes	Yes
Brain-Hypothalamus	168	ASIC2	ENSG00000108684.14	17	0.00131512	0.0315629	24	0.0449964	Yes	No
Brain-Hypothalamus	168	CTC-304I17.6	ENSG00000279668.2	17	0.000656602	0.013132	20	0.0265206	Yes	No
Brain-Hypothalamus	168	CTC-304I17.5	ENSG00000263571.2	17	0.000123149	0.00221668	18	0.00926897	Yes	Yes
Brain-Hypothalamus	168	CCL2	ENSG00000108691.9	17	0.0010296	0.0185327	18	0.0323691	Yes	No
Brain-Hypothalamus	168	CCL8	ENSG00000108700.4	17	0.0010884	0.0195912	18	0.0335659	Yes	No
Brain-Hypothalamus	168	C17orf102	ENSG00000197322.3	17	0.000741818	0.0126109	17	0.0258749	Yes	No
Brain-Hypothalamus	168	TMEM132E	ENSG00000181291.6	17	0.000896649	0.015243	17	0.0288687	Yes	No
Brain-Hypothalamus	168	CCT6B	ENSG00000132141.13	17	2.24283e-07	3.36424e-06	15	4.74455e-05	Yes	Yes
Brain-Hypothalamus	168	ZNF830	ENSG00000198783.5	17	0.00099112	0.0148668	15	0.0284792	Yes	No
Brain-Hypothalamus	168	LIG3	ENSG00000005156.11	17	1.49812e-15	2.24718e-14	15	1.32997e-12	Yes	Yes
Brain-Hypothalamus	168	RFFL	ENSG00000092871.16	17	0.000663132	0.00994698	15	0.0225467	Yes	No
Brain-Hypothalamus	168	RP5-837J1.4	ENSG00000267457.1	17	0.00570393	0.079855	14	0.089625	No	No
Brain-Hypothalamus	168	RAD51D	ENSG00000185379.20	17	0.000963593	0.0144539	15	0.0280477	Yes	No
Brain-Hypothalamus	168	NLE1	ENSG00000073536.17	17	0.00147337	0.0221005	15	0.0360926	Yes	No
Brain-Hypothalamus	168	SLFN5	ENSG00000166750.9	17	1.34716e-17	1.88603e-16	14	1.50419e-14	Yes	Yes
Brain-Hypothalamus	168	RP11-47L3.1	ENSG00000267364.1	17	0.000602767	0.00843874	14	0.0204723	Yes	No
Brain-Hypothalamus	168	SLFN11	ENSG00000172716.16	17	0.0016353	0.0212589	13	0.0352006	Yes	No
Brain-Hypothalamus	168	RP11-686D22.4	ENSG00000267547.1	17	0.00010642	0.00138346	13	0.00679057	Yes	Yes
Brain-Hypothalamus	168	SLFN12	ENSG00000172123.12	17	0.00306672	0.0398674	13	0.0526904	No	No
Brain-Hypothalamus	168	SLFN13	ENSG00000154760.13	17	0.000200223	0.00240268	12	0.0097421	Yes	Yes
Brain-Hypothalamus	168	SLFN12L	ENSG00000205045.8	17	0.000626397	0.00751676	12	0.0191653	Yes	No
Brain-Hypothalamus	168	LINC02001	ENSG00000267321.2	17	0.00255306	0.0280837	11	0.0417007	Yes	No
Brain-Hypothalamus	168	PEX12	ENSG00000108733.9	17	5.04561e-07	5.55017e-06	11	7.42014e-05	Yes	Yes
Brain-Hypothalamus	168	AP2B1	ENSG00000006125.17	17	0.0056537	0.0678444	12	0.0784726	No	No
Brain-Hypothalamus	168	RASL10B	ENSG00000270885.1	17	0.00423928	0.0466321	11	0.0590396	No	No
Brain-Hypothalamus	168	GAS2L2	ENSG00000270765.5	17	0.00525443	0.0577988	11	0.0692336	No	No
Brain-Hypothalamus	168	MMP28	ENSG00000271447.5	17	0.00443555	0.0532267	12	0.0649553	No	No
Brain-Hypothalamus	168	C17orf50	ENSG00000270806.1	17	4.6611e-06	5.12721e-05	11	0.000518692	Yes	Yes
Brain-Hypothalamus	168	TAF15	ENSG00000270647.5	17	9.96793e-06	0.000119615	12	0.00105192	Yes	Yes
Brain-Hypothalamus	168	CCL5	ENSG00000271503.5	17	7.36113e-05	0.000883335	12	0.00502396	Yes	Yes
Brain-Hypothalamus	168	RDM1	ENSG00000278023.5	17	5.74696e-09	6.89635e-08	12	1.40377e-06	Yes	Yes
Brain-Hypothalamus	168	CCL14	ENSG00000276409.4	17	0.00767981	0.0921577	12	0.100882	No	No
Brain-Hypothalamus	168	CCL3	ENSG00000277632.1	17	0.00192902	0.0231483	12	0.0372057	Yes	No
Brain-Hypothalamus	168	CCL4	ENSG00000275302.1	17	0.00270622	0.0324746	12	0.045865	Yes	No
Brain-Hypothalamus	168	TBC1D3B	ENSG00000274808.5	17	3.01598e-05	0.000361917	12	0.00256506	Yes	Yes
Brain-Hypothalamus	168	CCL3L3	ENSG00000276085.1	17	9.41753e-08	1.1301e-06	12	1.78112e-05	Yes	Yes
Brain-Hypothalamus	168	CCL4L2	ENSG00000276070.4	17	2.54695e-10	3.05633e-09	12	8.05575e-08	Yes	Yes
Brain-Hypothalamus	168	ZNHIT3	ENSG00000273611.4	17	0.00247605	0.0272366	11	0.0409188	Yes	No
Brain-Hypothalamus	168	MYO19	ENSG00000278259.4	17	8.19868e-07	9.01854e-06	11	0.00011406	Yes	Yes
Brain-Hypothalamus	168	PIGW	ENSG00000277161.1	17	0.00374839	0.0412323	11	0.054006	No	No
Brain-Hypothalamus	168	GGNBP2	ENSG00000278311.4	17	0.00947236	0.104196	11	0.112063	No	No
Brain-Hypothalamus	168	DHRS11	ENSG00000278535.4	17	1.96442e-16	2.16086e-15	11	1.46456e-13	Yes	Yes
Brain-Hypothalamus	168	MRM1	ENSG00000278619.4	17	0.000635394	0.00698934	11	0.0183859	Yes	No
Brain-Hypothalamus	168	CTB-75G16.3	ENSG00000275720.1	17	7.49374e-10	8.24311e-09	11	2.00952e-07	Yes	Yes
Brain-Hypothalamus	168	CTD-3194G12.2	ENSG00000275613.1	17	0.00182991	0.020129	11	0.0341356	Yes	No
Brain-Hypothalamus	168	LHX1	ENSG00000273706.4	17	0.00016565	0.00182215	11	0.00815166	Yes	Yes
Brain-Hypothalamus	168	AATF	ENSG00000275700.4	17	0.000199384	0.00219323	11	0.00921046	Yes	Yes
Brain-Hypothalamus	168	ACACA	ENSG00000278540.4	17	0.00405922	0.0405922	10	0.0533777	No	No
Brain-Hypothalamus	168	TADA2A	ENSG00000276234.4	17	0.000435814	0.00435814	10	0.0140119	Yes	No
Brain-Hypothalamus	168	DUSP14	ENSG00000276023.4	17	0.00161114	0.0161114	10	0.0298528	Yes	No
Brain-Hypothalamus	168	SYNRG	ENSG00000275066.4	17	0.00150029	0.0150029	10	0.0286365	Yes	No
Brain-Hypothalamus	168	DDX52	ENSG00000278053.4	17	0.00184764	0.0184764	10	0.0323217	Yes	No
Brain-Hypothalamus	168	HNF1B	ENSG00000275410.4	17	0.0036552	0.036552	10	0.0496028	Yes	No
Brain-Hypothalamus	168	TBC1D3L	ENSG00000274512.5	17	5.56389e-20	5.0075e-19	9	5.54813e-17	Yes	Yes
Brain-Hypothalamus	168	TBC1D3D	ENSG00000274419.6	17	4.68067e-21	4.21261e-20	9	5.52808e-18	Yes	Yes
Brain-Hypothalamus	168	MRPL45	ENSG00000278845.4	17	0.00084704	0.0084704	10	0.0205034	Yes	No
Brain-Hypothalamus	168	GPR179	ENSG00000277399.4	17	0.000299683	0.00299683	10	0.0111467	Yes	No
Brain-Hypothalamus	168	SOCS7	ENSG00000274211.4	17	0.00713256	0.0713256	10	0.081753	No	No
Brain-Hypothalamus	168	ARHGAP23	ENSG00000275832.4	17	0.000853738	0.00853738	10	0.0205981	Yes	No
Brain-Hypothalamus	168	SRCIN1	ENSG00000277363.4	17	0.00205487	0.0205487	10	0.0345402	Yes	No
Brain-Hypothalamus	168	EPOP	ENSG00000273604.1	17	0.037736	0.339624	9	0.340895	No	No
Brain-Hypothalamus	168	CTB-58E17.1	ENSG00000277969.1	17	0.00164759	0.0148283	9	0.0284393	Yes	No
Brain-Hypothalamus	168	MLLT6	ENSG00000275023.4	17	0.0147485	0.132737	9	0.138908	No	No
Brain-Hypothalamus	168	CISD3	ENSG00000277972.1	17	0.000279378	0.0025144	9	0.0100166	Yes	No
Brain-Hypothalamus	168	PCGF2	ENSG00000277258.4	17	0.0038564	0.0347076	9	0.0479	Yes	No
Brain-Hypothalamus	168	PSMB3	ENSG00000277791.4	17	0.00344757	0.0310281	9	0.0444892	Yes	No
Brain-Hypothalamus	168	PIP4K2B	ENSG00000276293.4	17	0.0086475	0.0778275	9	0.0876524	No	No
Brain-Hypothalamus	168	CWC25	ENSG00000273559.4	17	0.00603485	0.0543137	9	0.0659643	No	No
Brain-Hypothalamus	168	RPL23	ENSG00000125691.12	17	0.0114719	0.103248	9	0.111176	No	No
Brain-Hypothalamus	168	LASP1	ENSG00000002834.17	17	0.00340445	0.03064	9	0.0440884	Yes	No
Brain-Hypothalamus	168	LINC00672	ENSG00000263874.2	17	0.000977983	0.00880185	9	0.0209341	Yes	No
Brain-Hypothalamus	168	RP1-56K13.5	ENSG00000266588.1	17	0.00973436	0.0973436	10	0.105726	No	No
Brain-Hypothalamus	168	PLXDC1	ENSG00000161381.13	17	0.00188327	0.0188327	10	0.0326856	Yes	No
Brain-Hypothalamus	168	CACNB1	ENSG00000067191.15	17	0.00640785	0.0640785	10	0.0750963	No	No
Brain-Hypothalamus	168	RPL19	ENSG00000108298.9	17	0.00650651	0.0650651	10	0.0760364	No	No
Brain-Hypothalamus	168	STAC2	ENSG00000141750.6	17	0.00526237	0.0526237	10	0.0644216	No	No
Brain-Hypothalamus	168	FBXL20	ENSG00000108306.11	17	0.000249072	0.00249072	10	0.00995587	Yes	Yes
Brain-Hypothalamus	168	MED1	ENSG00000125686.11	17	0.00019522	0.0019522	10	0.00853132	Yes	Yes
Brain-Hypothalamus	168	CDK12	ENSG00000167258.13	17	0.00185726	0.0185726	10	0.0324105	Yes	No
Brain-Hypothalamus	168	RP11-390P24.1	ENSG00000273576.1	17	0.000175241	0.00157717	9	0.00741046	Yes	Yes
Brain-Hypothalamus	168	NEUROD2	ENSG00000171532.4	17	0.00110076	0.00990683	9	0.022486	Yes	No
Brain-Hypothalamus	168	AC087491.2	ENSG00000214546.3	17	0.00465216	0.0418694	9	0.0545936	No	No
Brain-Hypothalamus	168	PPP1R1B	ENSG00000131771.13	17	0.000988198	0.00889379	9	0.0210626	Yes	No
Brain-Hypothalamus	168	STARD3	ENSG00000131748.15	17	0.00155821	0.0140239	9	0.0275695	Yes	No
Brain-Hypothalamus	168	TCAP	ENSG00000173991.5	17	8.8438e-05	0.000795942	9	0.00467386	Yes	Yes
Brain-Hypothalamus	168	PNMT	ENSG00000141744.3	17	0.000750049	0.00675044	9	0.0180585	Yes	No
Brain-Hypothalamus	168	PGAP3	ENSG00000161395.13	17	0.000100544	0.000904898	9	0.00512185	Yes	Yes
Brain-Hypothalamus	168	ERBB2	ENSG00000141736.13	17	0.00382579	0.0344321	9	0.0476596	Yes	No
Brain-Hypothalamus	168	MIEN1	ENSG00000141741.11	17	0.00994803	0.0895322	9	0.098519	No	No
Brain-Hypothalamus	168	GRB7	ENSG00000141738.13	17	0.000561503	0.00561503	10	0.0163266	Yes	No
Brain-Hypothalamus	168	IKZF3	ENSG00000161405.16	17	0.000422702	0.00422702	10	0.0137553	Yes	No
Brain-Hypothalamus	168	GSDMB	ENSG00000073605.18	17	0.00211913	0.0211913	10	0.035144	Yes	No
Brain-Hypothalamus	168	ORMDL3	ENSG00000172057.9	17	0.0154909	0.154909	10	0.159985	No	No
Brain-Hypothalamus	168	RP11-387H17.4	ENSG00000264968.1	17	0.00205403	0.0205403	10	0.0345318	Yes	No
Brain-Hypothalamus	168	GSDMA	ENSG00000167914.11	17	9.95136e-07	9.95136e-06	10	0.000124161	Yes	Yes
Brain-Hypothalamus	168	PSMD3	ENSG00000108344.14	17	0.00602818	0.06631	11	0.0771074	No	No
Brain-Hypothalamus	168	CSF3	ENSG00000108342.12	17	0.000203291	0.0022362	11	0.00932741	Yes	Yes
Brain-Hypothalamus	168	MED24	ENSG00000008838.19	17	0.000260145	0.0028616	11	0.0108367	Yes	No
Brain-Hypothalamus	168	THRA	ENSG00000126351.12	17	0.0125655	0.150787	12	0.156145	No	No
Brain-Hypothalamus	168	NR1D1	ENSG00000126368.5	17	0.000405011	0.00445512	11	0.0141857	Yes	No
Brain-Hypothalamus	168	MSL1	ENSG00000188895.11	17	4.88037e-06	5.3684e-05	11	0.000538967	Yes	Yes
Brain-Hypothalamus	168	CASC3	ENSG00000108349.16	17	0.00808203	0.0889023	11	0.0979026	No	No
Brain-Hypothalamus	168	RAPGEFL1	ENSG00000108352.11	17	0.0254735	0.280209	11	0.282237	No	No
Brain-Hypothalamus	168	WIPF2	ENSG00000171475.13	17	0.0018803	0.0206833	11	0.0346714	Yes	No
Brain-Hypothalamus	168	CDC6	ENSG00000094804.9	17	0.00138576	0.0152433	11	0.0288687	Yes	No
Brain-Hypothalamus	168	RARA	ENSG00000131759.17	17	0.000270805	0.00324966	12	0.01171	Yes	No
Brain-Hypothalamus	168	TOP2A	ENSG00000131747.14	17	0.00244843	0.0269327	11	0.0406639	Yes	No
Brain-Hypothalamus	168	IGFBP4	ENSG00000141753.6	17	0.000938207	0.0112585	12	0.0242284	Yes	No
Brain-Hypothalamus	168	TNS4	ENSG00000131746.12	17	0.00363811	0.0436574	12	0.0562255	No	No
Brain-Hypothalamus	168	CCR7	ENSG00000126353.3	17	0.00176707	0.0212049	12	0.035154	Yes	No
Brain-Hypothalamus	168	SMARCE1	ENSG00000073584.18	17	0.00722689	0.0939496	13	0.102549	No	No
Brain-Hypothalamus	168	KRT222	ENSG00000213424.8	17	0.000194262	0.00252541	13	0.010036	Yes	No
Brain-Hypothalamus	168	KRT24	ENSG00000167916.4	17	6.82153e-05	0.000818583	12	0.00475998	Yes	Yes
Brain-Hypothalamus	168	KRT27	ENSG00000171446.6	17	0.000464963	0.00604452	13	0.0170034	Yes	No
Brain-Hypothalamus	168	KRT10	ENSG00000186395.7	17	0.00212752	0.0276578	13	0.0413003	Yes	No
Brain-Hypothalamus	168	TMEM99	ENSG00000167920.8	17	0.00152002	0.0197602	13	0.0337166	Yes	No
Brain-Hypothalamus	168	KRT23	ENSG00000108244.16	17	0.000698546	0.00908109	13	0.0213568	Yes	No
Brain-Hypothalamus	168	KRT33A	ENSG00000006059.3	17	0.000579552	0.00753418	13	0.0191948	Yes	No
Brain-Hypothalamus	168	KRT33B	ENSG00000131738.10	17	0.00311344	0.0404747	13	0.0532535	No	No
Brain-Hypothalamus	168	KRT31	ENSG00000094796.4	17	0.00352746	0.045857	13	0.0583116	No	No
Brain-Hypothalamus	168	KRT13	ENSG00000171401.14	17	0.00536118	0.0696953	13	0.0801275	No	No
Brain-Hypothalamus	168	KRT15	ENSG00000171346.15	17	0.00262669	0.034147	13	0.0474149	Yes	No
Brain-Hypothalamus	168	KRT19	ENSG00000171345.13	17	0.000616428	0.00801356	13	0.0199	Yes	No
Brain-Hypothalamus	168	KRT14	ENSG00000186847.5	17	0.000304198	0.00425878	14	0.0138197	Yes	No
Brain-Hypothalamus	168	KRT16	ENSG00000186832.8	17	0.000819809	0.0114773	14	0.0244999	Yes	No
Brain-Hypothalamus	168	KRT17	ENSG00000128422.15	17	0.000188155	0.00263418	14	0.0102815	Yes	No
Brain-Hypothalamus	168	EIF1	ENSG00000173812.10	17	9.07728e-05	0.00127082	14	0.00642894	Yes	Yes
Brain-Hypothalamus	168	GAST	ENSG00000184502.3	17	0.0249489	0.349284	14	0.350496	No	No
Brain-Hypothalamus	168	HAP1	ENSG00000173805.15	17	2.32672e-05	0.000325741	14	0.00236918	Yes	Yes
Brain-Hypothalamus	168	JUP	ENSG00000173801.16	17	0.00744204	0.0967465	13	0.105158	No	No
Brain-Hypothalamus	168	P3H4	ENSG00000141696.12	17	0.00200896	0.0261165	13	0.0398793	Yes	No
Brain-Hypothalamus	168	FKBP10	ENSG00000141756.18	17	0.0101353	0.131758	13	0.138017	No	No
Brain-Hypothalamus	168	NT5C3B	ENSG00000141698.16	17	5.50264e-10	7.15343e-09	13	1.7648e-07	Yes	Yes
Brain-Hypothalamus	168	KLHL10	ENSG00000161594.6	17	0.0266538	0.346499	13	0.34774	No	No
Brain-Hypothalamus	168	KLHL11	ENSG00000178502.5	17	2.07626e-05	0.000249151	12	0.00191527	Yes	Yes
Brain-Hypothalamus	168	ACLY	ENSG00000131473.16	17	0.000558937	0.00726618	13	0.0188194	Yes	No
Brain-Hypothalamus	168	TTC25	ENSG00000204815.9	17	0.00208246	0.0249895	12	0.0388777	Yes	No
Brain-Hypothalamus	168	CNP	ENSG00000173786.16	17	0.00284311	0.0341173	12	0.0473964	Yes	No
Brain-Hypothalamus	168	DNAJC7	ENSG00000168259.14	17	0.00121925	0.0134117	11	0.0268452	Yes	No
Brain-Hypothalamus	168	NKIRAS2	ENSG00000168256.17	17	0.0115679	0.127247	11	0.13376	No	No
Brain-Hypothalamus	168	ZNF385C	ENSG00000187595.15	17	0.000107682	0.0011845	11	0.00613056	Yes	Yes
Brain-Hypothalamus	168	CTD-2132N18.2	ENSG00000267221.2	17	0.000540043	0.00594047	11	0.0168529	Yes	No
Brain-Hypothalamus	168	DHX58	ENSG00000108771.12	17	0.00240185	0.0240185	10	0.0380004	Yes	No
Brain-Hypothalamus	168	KAT2A	ENSG00000108773.10	17	0.0121333	0.121333	10	0.128148	No	No
Brain-Hypothalamus	168	HSPB9	ENSG00000260325.1	17	0.000683746	0.00683746	10	0.0181799	Yes	No
Brain-Hypothalamus	168	RAB5C	ENSG00000108774.14	17	0.00363643	0.0363643	10	0.0494778	Yes	No
Brain-Hypothalamus	168	KCNH4	ENSG00000089558.8	17	0.00348345	0.0348345	10	0.0480235	Yes	No
Brain-Hypothalamus	168	HCRT	ENSG00000161610.1	17	0.0031401	0.031401	10	0.0448411	Yes	No
Brain-Hypothalamus	168	GHDC	ENSG00000167925.15	17	0.000173725	0.00173725	10	0.00789401	Yes	Yes
Brain-Hypothalamus	168	STAT5B	ENSG00000173757.9	17	0.013809	0.13809	10	0.144005	No	No
Brain-Hypothalamus	168	STAT5A	ENSG00000126561.16	17	0.00849191	0.0849191	10	0.0942453	No	No
Brain-Hypothalamus	168	STAT3	ENSG00000168610.14	17	1.83683e-05	0.000183683	10	0.00149196	Yes	Yes
Brain-Hypothalamus	168	PTRF	ENSG00000177469.12	17	0.00589442	0.0589442	10	0.0702778	No	No
Brain-Hypothalamus	168	ATP6V0A1	ENSG00000033627.16	17	0.00071714	0.0071714	10	0.0186924	Yes	No
Brain-Hypothalamus	168	NAGLU	ENSG00000108784.9	17	0.00591398	0.0532258	9	0.0649553	No	No
Brain-Hypothalamus	168	HSD17B1	ENSG00000108786.10	17	0.000106407	0.000957662	9	0.00533657	Yes	Yes
Brain-Hypothalamus	168	COASY	ENSG00000068120.14	17	0.0035323	0.0317907	9	0.0452062	Yes	No
Brain-Hypothalamus	168	MLX	ENSG00000108788.11	17	0.0108026	0.0972232	9	0.105614	No	No
Brain-Hypothalamus	168	PSMC3IP	ENSG00000131470.14	17	2.37036e-05	0.000213332	9	0.00169121	Yes	Yes
Brain-Hypothalamus	168	FAM134C	ENSG00000141699.10	17	0.00253694	0.0228325	9	0.0368776	Yes	No
Brain-Hypothalamus	168	TUBG1	ENSG00000131462.7	17	0.0117004	0.105304	9	0.113123	No	No
Brain-Hypothalamus	168	TUBG2	ENSG00000037042.8	17	2.91594e-08	2.62435e-07	9	4.803e-06	Yes	Yes
Brain-Hypothalamus	168	PLEKHH3	ENSG00000068137.14	17	0.00073867	0.00664803	9	0.0179182	Yes	No
Brain-Hypothalamus	168	CCR10	ENSG00000184451.5	17	0.00372009	0.0334808	9	0.0468286	Yes	No
Brain-Hypothalamus	168	CNTNAP1	ENSG00000108797.11	17	0.00453505	0.0453505	10	0.0577986	No	No
Brain-Hypothalamus	168	EZH1	ENSG00000108799.12	17	0.00146477	0.0146477	10	0.0282202	Yes	No
Brain-Hypothalamus	168	CTD-3193K9.11	ENSG00000273650.1	17	0.0133325	0.119993	9	0.126957	No	No
Brain-Hypothalamus	168	RAMP2-AS1	ENSG00000197291.8	17	0.00135824	0.0122241	9	0.0253825	Yes	No
Brain-Hypothalamus	168	RAMP2	ENSG00000131477.10	17	0.000716007	0.00644406	9	0.0176148	Yes	No
Brain-Hypothalamus	168	VPS25	ENSG00000131475.6	17	0.000480746	0.00432671	9	0.0139594	Yes	No
Brain-Hypothalamus	168	WNK4	ENSG00000126562.16	17	0.000316061	0.00284455	9	0.0107968	Yes	No
Brain-Hypothalamus	168	COA3	ENSG00000183978.7	17	0.00164274	0.0147847	9	0.0283776	Yes	No
Brain-Hypothalamus	168	CNTD1	ENSG00000176563.9	17	0.0031512	0.0283608	9	0.0419606	Yes	No
Brain-Hypothalamus	168	BECN1	ENSG00000126581.12	17	0.00411123	0.0370011	9	0.0500132	No	No
Brain-Hypothalamus	168	PSME3	ENSG00000131467.10	17	0.00459209	0.0413288	9	0.0540964	No	No
Brain-Hypothalamus	168	AOC2	ENSG00000131480.8	17	0.00558738	0.0502864	9	0.0622951	No	No
Brain-Hypothalamus	168	AOC3	ENSG00000131471.6	17	0.000972765	0.00875489	9	0.0208806	Yes	No
Brain-Hypothalamus	168	LINC00671	ENSG00000213373.7	17	0.000413812	0.00372431	9	0.0127471	Yes	No
Brain-Hypothalamus	168	AARSD1	ENSG00000266967.6	17	0.000659067	0.00659067	10	0.0178228	Yes	No
Brain-Hypothalamus	168	PTGES3L	ENSG00000267060.5	17	0.00239654	0.0239654	10	0.0379423	Yes	No
Brain-Hypothalamus	168	RUNDC1	ENSG00000198863.7	17	0.000160395	0.00160395	10	0.00749334	Yes	Yes
Brain-Hypothalamus	168	RPL27	ENSG00000131469.12	17	0.00477884	0.0477884	10	0.0600165	No	No
Brain-Hypothalamus	168	IFI35	ENSG00000068079.7	17	0.000884164	0.00884164	10	0.0209813	Yes	No
Brain-Hypothalamus	168	VAT1	ENSG00000108828.15	17	0.000182376	0.00182376	10	0.00815491	Yes	Yes
Brain-Hypothalamus	168	RND2	ENSG00000108830.9	17	0.00012806	0.0012806	10	0.00645814	Yes	Yes
Brain-Hypothalamus	168	BRCA1	ENSG00000012048.20	17	0.000984495	0.00984495	10	0.0224005	Yes	No
Brain-Hypothalamus	168	RP11-242D8.1	ENSG00000267002.2	17	0.00375118	0.0375118	10	0.0504939	No	No
Brain-Hypothalamus	168	NBR1	ENSG00000188554.13	17	0.00819385	0.0819385	10	0.0915371	No	No
Brain-Hypothalamus	168	TMEM106A	ENSG00000184988.8	17	0.00026016	0.0026016	10	0.0102137	Yes	No
Brain-Hypothalamus	168	LINC00854	ENSG00000236383.8	17	2.23135e-05	0.000223135	10	0.00175315	Yes	Yes
Brain-Hypothalamus	168	LINC00910	ENSG00000188825.13	17	0.00256355	0.0256355	10	0.0394719	Yes	No
Brain-Hypothalamus	168	ARL4D	ENSG00000175906.4	17	0.000778795	0.00778795	10	0.0195789	Yes	No
Brain-Hypothalamus	168	DHX8	ENSG00000067596.10	17	0.00102552	0.0102552	10	0.0229515	Yes	No
Brain-Hypothalamus	168	ETV4	ENSG00000175832.12	17	0.000950454	0.00950454	10	0.0219143	Yes	No
Brain-Hypothalamus	168	CTC-501O10.1	ENSG00000267440.1	17	6.20608e-06	6.20608e-05	10	0.000610479	Yes	Yes
Brain-Hypothalamus	168	DUSP3	ENSG00000108861.8	17	0.000502407	0.00502407	10	0.0152471	Yes	No
Brain-Hypothalamus	168	C17orf105	ENSG00000231256.7	17	0.00252712	0.0252712	10	0.0391128	Yes	No
Brain-Hypothalamus	168	MPP3	ENSG00000161647.18	17	0.00380672	0.041874	11	0.0545937	No	No
Brain-Hypothalamus	168	CD300LG	ENSG00000161649.12	17	0.00914388	0.100583	11	0.108683	No	No
Brain-Hypothalamus	168	MPP2	ENSG00000108852.14	17	0.00379037	0.0416941	11	0.0544436	No	No
Brain-Hypothalamus	168	FAM215A	ENSG00000267496.4	17	0.00407449	0.0448194	11	0.0572677	No	No
Brain-Hypothalamus	168	RP11-527L4.6	ENSG00000267420.1	17	0.00108749	0.0119623	11	0.0250733	Yes	No
Brain-Hypothalamus	168	LINC01976	ENSG00000261514.1	17	0.00353396	0.0388735	11	0.0517508	No	No
Brain-Hypothalamus	168	PYY	ENSG00000131096.10	17	0.000276116	0.00331339	12	0.0118691	Yes	No
Brain-Hypothalamus	168	NAGS	ENSG00000161653.10	17	0.000251796	0.00276975	11	0.0106203	Yes	No
Brain-Hypothalamus	168	TMEM101	ENSG00000091947.9	17	0.00024012	0.00288143	12	0.0108857	Yes	No
Brain-Hypothalamus	168	LSM12	ENSG00000161654.9	17	0.00446996	0.0536396	12	0.06533	No	No
Brain-Hypothalamus	168	G6PC3	ENSG00000141349.8	17	0.0074123	0.0889476	12	0.0979408	No	No
Brain-Hypothalamus	168	HDAC5	ENSG00000108840.15	17	0.00464957	0.0557948	12	0.0673828	No	No
Brain-Hypothalamus	168	C17orf53	ENSG00000125319.14	17	0.00301339	0.0361607	12	0.0492842	Yes	No
Brain-Hypothalamus	168	ASB16	ENSG00000161664.6	17	0.000528492	0.0063419	12	0.0174502	Yes	No
Brain-Hypothalamus	168	TMUB2	ENSG00000168591.15	17	0.00241001	0.0289201	12	0.0425186	Yes	No
Brain-Hypothalamus	168	ATXN7L3	ENSG00000087152.15	17	0.00289088	0.0346905	12	0.0478799	Yes	No
Brain-Hypothalamus	168	UBTF	ENSG00000108312.14	17	4.27699e-05	0.000513239	12	0.00336873	Yes	Yes
Brain-Hypothalamus	168	SLC4A1	ENSG00000004939.13	17	0.0110949	0.133138	12	0.139289	No	No
Brain-Hypothalamus	168	RUNDC3A	ENSG00000108309.13	17	0.0008099	0.0097188	12	0.0222201	Yes	No
Brain-Hypothalamus	168	SLC25A39	ENSG00000013306.15	17	2.67774e-08	3.21328e-07	12	5.76677e-06	Yes	Yes
Brain-Hypothalamus	168	GRN	ENSG00000030582.17	17	0.00485186	0.0582224	12	0.0696282	No	No
Brain-Hypothalamus	168	FAM171A2	ENSG00000161682.14	17	0.00277998	0.0333598	12	0.0467153	Yes	No
Brain-Hypothalamus	168	ITGA2B	ENSG00000005961.17	17	0.000618912	0.00742694	12	0.0190376	Yes	No
Brain-Hypothalamus	168	GPATCH8	ENSG00000186566.12	17	6.54983e-05	0.00078598	12	0.00463595	Yes	Yes
Brain-Hypothalamus	168	FZD2	ENSG00000180340.6	17	0.0103166	0.113483	11	0.120774	No	No
Brain-Hypothalamus	168	MEIOC	ENSG00000180336.17	17	5.9921e-07	7.19052e-06	12	9.32349e-05	Yes	Yes
Brain-Hypothalamus	168	CCDC43	ENSG00000180329.13	17	0.000255136	0.00306163	12	0.0112915	Yes	No
Brain-Hypothalamus	168	DBF4B	ENSG00000161692.17	17	6.55672e-25	8.52373e-24	13	1.87755e-21	Yes	Yes
Brain-Hypothalamus	168	ADAM11	ENSG00000073670.13	17	9.34283e-05	0.00121457	13	0.00624081	Yes	Yes
Brain-Hypothalamus	168	CTC-296K1.3	ENSG00000267505.1	17	0.000493567	0.00641637	13	0.0175652	Yes	No
Brain-Hypothalamus	168	GJC1	ENSG00000182963.9	17	0.0013909	0.0194726	14	0.0334232	Yes	No
Brain-Hypothalamus	168	HIGD1B	ENSG00000131097.6	17	0.0141441	0.198018	14	0.201591	No	No
Brain-Hypothalamus	168	EFTUD2	ENSG00000108883.12	17	0.00259689	0.0389534	15	0.0518319	No	No
Brain-Hypothalamus	168	GFAP	ENSG00000131095.12	17	0.00274664	0.0411996	15	0.0539769	No	No
Brain-Hypothalamus	168	KIF18B	ENSG00000186185.13	17	6.15908e-05	0.000985453	16	0.00544524	Yes	Yes
Brain-Hypothalamus	168	CTD-2534I21.8	ENSG00000267334.1	17	0.00166711	0.0266737	16	0.0404212	Yes	No
Brain-Hypothalamus	168	C1QL1	ENSG00000131094.3	17	0.000184372	0.00294995	16	0.0110537	Yes	No
Brain-Hypothalamus	168	DCAKD	ENSG00000172992.11	17	7.49266e-05	0.00127375	17	0.00643357	Yes	Yes
Brain-Hypothalamus	168	NMT1	ENSG00000136448.11	17	6.67195e-06	0.000120095	18	0.0010549	Yes	Yes
Brain-Hypothalamus	168	PLCD3	ENSG00000161714.11	17	0.00810066	0.145812	18	0.151494	No	No
Brain-Hypothalamus	168	ACBD4	ENSG00000181513.14	17	0.000120224	0.00216403	18	0.00913351	Yes	Yes
Brain-Hypothalamus	168	AC142472.6	ENSG00000276728.1	17	0.000124723	0.00236974	19	0.00965865	Yes	Yes
Brain-Hypothalamus	168	HEXIM1	ENSG00000186834.3	17	0.00879277	0.167063	19	0.171674	No	No
Brain-Hypothalamus	168	HEXIM2	ENSG00000168517.10	17	0.00166269	0.031591	19	0.0450156	Yes	No
Brain-Hypothalamus	168	FMNL1	ENSG00000184922.13	17	0.00404132	0.076785	19	0.0867106	No	No
Brain-Hypothalamus	168	MAP3K14	ENSG00000006062.14	17	0.00523117	0.104623	20	0.112451	No	No
Brain-Hypothalamus	168	ARHGAP27	ENSG00000159314.11	17	0.00706084	0.134156	19	0.14025	No	No
Brain-Hypothalamus	168	PLEKHM1	ENSG00000225190.10	17	0.00306645	0.0582625	19	0.0696718	No	No
Brain-Hypothalamus	168	RP11-798G7.6	ENSG00000267198.1	17	6.45157e-05	0.0012258	19	0.00626781	Yes	Yes
Brain-Hypothalamus	168	CRHR1	ENSG00000120088.14	17	0.00449199	0.0808558	18	0.090545	No	No
Brain-Hypothalamus	168	SPPL2C	ENSG00000185294.6	17	0.000805432	0.0144978	18	0.0280775	Yes	No
Brain-Hypothalamus	168	MAPT	ENSG00000186868.15	17	0.0161874	0.30756	19	0.309147	No	No
Brain-Hypothalamus	168	STH	ENSG00000256762.1	17	0.0287736	0.517925	18	0.518317	No	No
Brain-Hypothalamus	168	KANSL1	ENSG00000120071.13	17	2.01627e-07	3.83091e-06	19	5.32557e-05	Yes	Yes
Brain-Hypothalamus	168	ARL17B	ENSG00000228696.8	17	1.46765e-12	2.78854e-11	19	1.01567e-09	Yes	Yes
Brain-Hypothalamus	168	LRRC37A	ENSG00000176681.14	17	1.26124e-36	2.27023e-35	18	2.21084e-32	Yes	Yes
Brain-Hypothalamus	168	LRRC37A2	ENSG00000238083.7	17	1.82069e-38	3.27724e-37	18	4.04258e-34	Yes	Yes
Brain-Hypothalamus	168	ARL17A	ENSG00000185829.17	17	2.02189e-19	3.6394e-18	18	3.62042e-16	Yes	Yes
Brain-Hypothalamus	168	NSF	ENSG00000073969.18	17	0.00370228	0.0666411	18	0.0773817	No	No
Brain-Hypothalamus	168	WNT3	ENSG00000108379.9	17	4.9543e-32	7.92687e-31	16	4.31385e-28	Yes	Yes
Brain-Hypothalamus	168	WNT9B	ENSG00000158955.10	17	8.43683e-05	0.00134989	16	0.00669268	Yes	Yes
Brain-Hypothalamus	168	GOSR2	ENSG00000108433.16	17	0.00104659	0.0146523	14	0.0282202	Yes	No
Brain-Hypothalamus	168	RPRML	ENSG00000179673.4	17	0.000618845	0.00804499	13	0.0199486	Yes	No
Brain-Hypothalamus	168	CDC27	ENSG00000004897.11	17	0.00299534	0.0329487	11	0.0463331	Yes	No
Brain-Hypothalamus	168	MYL4	ENSG00000198336.9	17	0.0163415	0.163415	10	0.168215	No	No
Brain-Hypothalamus	168	ITGB3	ENSG00000259207.7	17	0.00197896	0.0217685	11	0.035768	Yes	No
Brain-Hypothalamus	168	EFCAB13	ENSG00000178852.15	17	4.00474e-07	4.40521e-06	11	6.04671e-05	Yes	Yes
Brain-Hypothalamus	168	NPEPPS	ENSG00000141279.15	17	0.00026106	0.00313272	12	0.0114522	Yes	No
Brain-Hypothalamus	168	KPNB1	ENSG00000108424.9	17	0.000550556	0.00660667	12	0.0178494	Yes	No
Brain-Hypothalamus	168	TBKBP1	ENSG00000198933.9	17	0.00621384	0.0745661	12	0.0846855	No	No
Brain-Hypothalamus	168	TBX21	ENSG00000073861.2	17	8.30321e-05	0.000996385	12	0.00548857	Yes	Yes
Brain-Hypothalamus	168	OSBPL7	ENSG00000006025.11	17	0.00164602	0.0197522	12	0.0337146	Yes	No
Brain-Hypothalamus	168	MRPL10	ENSG00000159111.12	17	0.000593972	0.00712766	12	0.0186223	Yes	No
Brain-Hypothalamus	168	LRRC46	ENSG00000141294.9	17	0.000517812	0.00621375	12	0.0172684	Yes	No
Brain-Hypothalamus	168	SCRN2	ENSG00000141295.13	17	2.31899e-07	2.78279e-06	12	4.00077e-05	Yes	Yes
Brain-Hypothalamus	168	SP6	ENSG00000189120.4	17	0.0168054	0.201664	12	0.205157	No	No
Brain-Hypothalamus	168	SP2	ENSG00000167182.13	17	0.00896758	0.116579	13	0.123727	No	No
Brain-Hypothalamus	168	PNPO	ENSG00000108439.9	17	0.00106015	0.0127218	12	0.0260215	Yes	No
Brain-Hypothalamus	168	PRR15L	ENSG00000167183.2	17	0.00323368	0.0388042	12	0.051688	No	No
Brain-Hypothalamus	168	CDK5RAP3	ENSG00000108465.14	17	1.72901e-07	2.24771e-06	13	3.2877e-05	Yes	Yes
Brain-Hypothalamus	168	COPZ2	ENSG00000005243.9	17	0.00120557	0.0144669	12	0.028052	Yes	No
Brain-Hypothalamus	168	NFE2L1	ENSG00000082641.15	17	0.00324978	0.0389974	12	0.0518592	No	No
Brain-Hypothalamus	168	RP5-890E16.5	ENSG00000278765.1	17	9.90542e-05	0.00118865	12	0.0061469	Yes	Yes
Brain-Hypothalamus	168	CBX1	ENSG00000108468.14	17	0.000297122	0.00356547	12	0.0124211	Yes	No
Brain-Hypothalamus	168	SNX11	ENSG00000002919.14	17	0.000625001	0.00750001	12	0.0191596	Yes	No
Brain-Hypothalamus	168	SKAP1	ENSG00000141293.15	17	0.000178341	0.00249678	14	0.00997363	Yes	Yes
Brain-Hypothalamus	168	HOXB2	ENSG00000173917.10	17	0.000278011	0.00361414	13	0.0125347	Yes	No
Brain-Hypothalamus	168	HOXB7	ENSG00000260027.4	17	0.00144704	0.0188115	13	0.0326596	Yes	No
Brain-Hypothalamus	168	TTLL6	ENSG00000170703.15	17	2.42097e-08	2.90516e-07	12	5.27519e-06	Yes	Yes
Brain-Hypothalamus	168	CALCOCO2	ENSG00000136436.14	17	0.000102047	0.00122456	12	0.00626781	Yes	Yes
Brain-Hypothalamus	168	ATP5G1	ENSG00000159199.13	17	5.07274e-06	6.08729e-05	12	0.000601031	Yes	Yes
Brain-Hypothalamus	168	UBE2Z	ENSG00000159202.17	17	8.94382e-06	0.000107326	12	0.00096074	Yes	Yes
Brain-Hypothalamus	168	SNF8	ENSG00000159210.9	17	3.95707e-08	4.74848e-07	12	8.23441e-06	Yes	Yes
Brain-Hypothalamus	168	GNGT2	ENSG00000167083.6	17	4.5137e-06	4.96507e-05	11	0.00050505	Yes	Yes
Brain-Hypothalamus	168	ABI3	ENSG00000108798.8	17	0.00191077	0.0210184	11	0.0349986	Yes	No
Brain-Hypothalamus	168	PHOSPHO1	ENSG00000173868.11	17	0.00160493	0.0176543	11	0.0314864	Yes	No
Brain-Hypothalamus	168	ZNF652	ENSG00000198740.8	17	0.00280245	0.0336294	12	0.04699	Yes	No
Brain-Hypothalamus	168	RP11-1079K10.3	ENSG00000248714.6	17	7.82419e-05	0.000938903	12	0.00525167	Yes	Yes
Brain-Hypothalamus	168	PHB	ENSG00000167085.11	17	0.000594103	0.00712924	12	0.0186238	Yes	No
Brain-Hypothalamus	168	NGFR	ENSG00000064300.8	17	0.000112861	0.00135433	12	0.0067016	Yes	Yes
Brain-Hypothalamus	168	NXPH3	ENSG00000182575.7	17	0.000305978	0.00367174	12	0.0126537	Yes	No
Brain-Hypothalamus	168	SPOP	ENSG00000121067.17	17	0.000228978	0.00297672	13	0.0111134	Yes	No
Brain-Hypothalamus	168	SLC35B1	ENSG00000121073.13	17	5.62038e-05	0.000674445	12	0.00414456	Yes	Yes
Brain-Hypothalamus	168	FAM117A	ENSG00000121104.7	17	0.0021388	0.0278044	13	0.0414389	Yes	No
Brain-Hypothalamus	168	KAT7	ENSG00000136504.11	17	0.000241811	0.00290173	12	0.0109328	Yes	No
Brain-Hypothalamus	168	DLX4	ENSG00000108813.10	17	0.000687619	0.00825143	12	0.0202251	Yes	No
Brain-Hypothalamus	168	DLX3	ENSG00000064195.7	17	0.00211311	0.0253573	12	0.0391849	Yes	No
Brain-Hypothalamus	168	RP11-1094H24.4	ENSG00000246640.1	17	0.000207843	0.00249411	12	0.00996515	Yes	Yes
Brain-Hypothalamus	168	ITGA3	ENSG00000005884.17	17	0.00173387	0.0208064	12	0.0347956	Yes	No
Brain-Hypothalamus	168	RP5-875H18.9	ENSG00000276851.1	17	0.00061914	0.00742968	12	0.0190376	Yes	No
Brain-Hypothalamus	168	PDK2	ENSG00000005882.11	17	0.0125404	0.150485	12	0.155851	No	No
Brain-Hypothalamus	168	SAMD14	ENSG00000167100.14	17	0.00186821	0.0224185	12	0.0364476	Yes	No
Brain-Hypothalamus	168	PPP1R9B	ENSG00000108819.10	17	0.00290917	0.03491	12	0.0480753	Yes	No
Brain-Hypothalamus	168	SGCA	ENSG00000108823.15	17	1.27597e-10	1.53116e-09	12	4.24754e-08	Yes	Yes
Brain-Hypothalamus	168	COL1A1	ENSG00000108821.13	17	0.00844699	0.101364	12	0.109399	No	No
Brain-Hypothalamus	168	TMEM92	ENSG00000167105.7	17	0.00155826	0.0186992	12	0.0325526	Yes	No
Brain-Hypothalamus	168	XYLT2	ENSG00000015532.9	17	0.000200809	0.00240971	12	0.00976069	Yes	Yes
Brain-Hypothalamus	168	MRPL27	ENSG00000108826.15	17	0.00194824	0.0233789	12	0.0374237	Yes	No
Brain-Hypothalamus	168	EME1	ENSG00000154920.14	17	0.0008791	0.0105492	12	0.0233232	Yes	No
Brain-Hypothalamus	168	LRRC59	ENSG00000108829.9	17	0.00036665	0.0043998	12	0.0141042	Yes	No
Brain-Hypothalamus	168	ACSF2	ENSG00000167107.12	17	0.00364361	0.0473669	13	0.0596455	No	No
Brain-Hypothalamus	168	CHAD	ENSG00000136457.9	17	0.000180583	0.00234758	13	0.00959517	Yes	Yes
Brain-Hypothalamus	168	RSAD1	ENSG00000136444.9	17	3.4751e-05	0.000451763	13	0.00304961	Yes	Yes
Brain-Hypothalamus	168	RP11-94C24.6	ENSG00000249451.1	17	0.000443941	0.00577123	13	0.01657	Yes	No
Brain-Hypothalamus	168	MYCBPAP	ENSG00000136449.13	17	0.000445066	0.00578586	13	0.0165901	Yes	No
Brain-Hypothalamus	168	EPN3	ENSG00000049283.17	17	7.16011e-05	0.000930814	13	0.0052266	Yes	Yes
Brain-Hypothalamus	168	SPATA20	ENSG00000006282.20	17	1.3507e-29	1.62084e-28	12	7.14056e-26	Yes	Yes
Brain-Hypothalamus	168	CACNA1G	ENSG00000006283.17	17	0.00141876	0.0184439	13	0.0323078	Yes	No
Brain-Hypothalamus	168	ABCC3	ENSG00000108846.15	17	0.000285706	0.00371417	13	0.0127336	Yes	No
Brain-Hypothalamus	168	ANKRD40	ENSG00000154945.6	17	0.000311517	0.00404973	13	0.0133951	Yes	No
Brain-Hypothalamus	168	LUC7L3	ENSG00000108848.15	17	7.46317e-06	0.000104484	14	0.000939851	Yes	Yes
Brain-Hypothalamus	168	WFIKKN2	ENSG00000173714.7	17	0.000260464	0.00364649	14	0.012602	Yes	No
Brain-Hypothalamus	168	TOB1	ENSG00000141232.4	17	0.0109148	0.152807	14	0.158007	No	No
Brain-Hypothalamus	168	RP11-700H6.4	ENSG00000262006.1	17	0.00163331	0.0228663	14	0.0369193	Yes	No
Brain-Hypothalamus	168	RP11-700H6.1	ENSG00000247011.2	17	0.000215991	0.00302387	14	0.0112013	Yes	No
Brain-Hypothalamus	168	SPAG9	ENSG00000008294.20	17	0.0018429	0.0258006	14	0.0395978	Yes	No
Brain-Hypothalamus	168	NME1	ENSG00000239672.7	17	8.60705e-09	1.20499e-07	14	2.35189e-06	Yes	Yes
Brain-Hypothalamus	168	NME2	ENSG00000243678.11	17	8.03285e-10	1.1246e-08	14	2.67461e-07	Yes	Yes
Brain-Hypothalamus	168	MBTD1	ENSG00000011258.15	17	4.35532e-05	0.000609745	14	0.00384661	Yes	Yes
Brain-Hypothalamus	168	UTP18	ENSG00000011260.13	17	3.1383e-08	4.39362e-07	14	7.68386e-06	Yes	Yes
Brain-Hypothalamus	168	LINC02072	ENSG00000225860.2	17	0.000211112	0.00295556	14	0.011068	Yes	No
Brain-Hypothalamus	168	LINC02073	ENSG00000267452.1	17	0.00056852	0.00795928	14	0.0198291	Yes	No
Brain-Hypothalamus	168	CA10	ENSG00000154975.13	17	0.000326283	0.00619938	19	0.0172481	Yes	No
Brain-Hypothalamus	168	TOM1L1	ENSG00000141198.14	17	3.50828e-06	4.9116e-05	14	0.000500712	Yes	Yes
Brain-Hypothalamus	168	COX11	ENSG00000166260.10	17	9.21275e-13	1.19766e-11	13	4.69497e-10	Yes	Yes
Brain-Hypothalamus	168	STXBP4	ENSG00000166263.13	17	1.37428e-05	0.000206142	15	0.00164407	Yes	Yes
Brain-Hypothalamus	168	HLF	ENSG00000108924.13	17	0.003333	0.049995	15	0.0620511	No	No
Brain-Hypothalamus	168	MMD	ENSG00000108960.7	17	0.00454696	0.0682044	15	0.0787933	No	No
Brain-Hypothalamus	168	TMEM100	ENSG00000166292.11	17	0.00226588	0.0294565	13	0.043021	Yes	No
Brain-Hypothalamus	168	PCTP	ENSG00000141179.13	17	0.00407697	0.0570775	14	0.0685745	No	No
Brain-Hypothalamus	168	ANKFN1	ENSG00000153930.11	17	0.00485343	0.0825083	17	0.0920279	No	No
Brain-Hypothalamus	168	NOG	ENSG00000183691.4	17	0.00136749	0.0164099	12	0.0301732	Yes	No
Brain-Hypothalamus	168	C17orf67	ENSG00000214226.8	17	9.99561e-05	0.00139938	14	0.0068391	Yes	Yes
Brain-Hypothalamus	168	DGKE	ENSG00000153933.9	17	0.00194057	0.0252274	13	0.0390711	Yes	No
Brain-Hypothalamus	168	TRIM25	ENSG00000121060.16	17	0.0027769	0.0360997	13	0.0492166	Yes	No
Brain-Hypothalamus	168	RP11-670E13.6	ENSG00000274213.1	17	0.00160063	0.0208082	13	0.0347956	Yes	No
Brain-Hypothalamus	168	COIL	ENSG00000121058.4	17	0.000454735	0.00591156	13	0.0168072	Yes	No
Brain-Hypothalamus	168	SCPEP1	ENSG00000121064.12	17	0.000540561	0.0070273	13	0.0184434	Yes	No
Brain-Hypothalamus	168	RP11-166P13.3	ENSG00000263004.1	17	0.00169637	0.0220528	13	0.0360718	Yes	No
Brain-Hypothalamus	168	AKAP1	ENSG00000121057.12	17	6.49157e-05	0.000843904	13	0.00487352	Yes	Yes
Brain-Hypothalamus	168	MSI2	ENSG00000153944.10	17	0.0003594	0.005391	15	0.0159089	Yes	No
Brain-Hypothalamus	168	RP11-60A24.3	ENSG00000265542.5	17	0.000935182	0.0121574	13	0.0252921	Yes	No
Brain-Hypothalamus	168	MRPS23	ENSG00000181610.12	17	0.00224991	0.0292489	13	0.0428325	Yes	No
Brain-Hypothalamus	168	CUEDC1	ENSG00000180891.12	17	0.00127297	0.0165486	13	0.0303477	Yes	No
Brain-Hypothalamus	168	RP11-159D12.11	ENSG00000278642.1	17	0.000848275	0.0101793	12	0.0228605	Yes	No
Brain-Hypothalamus	168	VEZF1	ENSG00000136451.8	17	0.00103356	0.0124027	12	0.0255838	Yes	No
Brain-Hypothalamus	168	RP11-159D12.2	ENSG00000264112.1	17	0.00231375	0.0277651	12	0.0414003	Yes	No
Brain-Hypothalamus	168	SRSF1	ENSG00000136450.12	17	0.000277848	0.00333418	12	0.0119166	Yes	No
Brain-Hypothalamus	168	DYNLL2	ENSG00000264364.2	17	0.000162066	0.00194479	12	0.00850899	Yes	Yes
Brain-Hypothalamus	168	EPX	ENSG00000121053.5	17	1.24844e-05	0.000137328	11	0.00117312	Yes	Yes
Brain-Hypothalamus	168	MKS1	ENSG00000011143.16	17	0.00282803	0.0311083	11	0.0445647	Yes	No
Brain-Hypothalamus	168	LPO	ENSG00000167419.10	17	0.00316036	0.0347639	11	0.0479573	Yes	No
Brain-Hypothalamus	168	MPO	ENSG00000005381.7	17	0.00311782	0.0342961	11	0.0475569	Yes	No
Brain-Hypothalamus	168	TSPOAP1	ENSG00000005379.15	17	0.00688538	0.0757392	11	0.0857862	No	No
Brain-Hypothalamus	168	SUPT4H1	ENSG00000213246.6	17	0.00302235	0.0332459	11	0.0466234	Yes	No
Brain-Hypothalamus	168	RNF43	ENSG00000108375.12	17	0.000316111	0.00379333	12	0.0128809	Yes	No
Brain-Hypothalamus	168	MTMR4	ENSG00000108389.9	17	0.00296295	0.0325925	11	0.0459929	Yes	No
Brain-Hypothalamus	168	SEPT4	ENSG00000108387.14	17	0.00846796	0.0931475	11	0.101808	No	No
Brain-Hypothalamus	168	TEX14	ENSG00000121101.15	17	2.79419e-07	3.35303e-06	12	4.73235e-05	Yes	Yes
Brain-Hypothalamus	168	RAD51C	ENSG00000108384.14	17	1.78754e-16	1.96629e-15	11	1.33758e-13	Yes	Yes
Brain-Hypothalamus	168	RP11-579A4.1	ENSG00000274198.1	17	3.51801e-06	3.51801e-05	10	0.000374964	Yes	Yes
Brain-Hypothalamus	168	PPM1E	ENSG00000175175.5	17	0.00218284	0.0240113	11	0.0379987	Yes	No
Brain-Hypothalamus	168	TRIM37	ENSG00000108395.13	17	0.000831295	0.00831295	10	0.0203083	Yes	No
Brain-Hypothalamus	168	SKA2	ENSG00000182628.12	17	0.00212372	0.0191134	9	0.0330334	Yes	No
Brain-Hypothalamus	168	PRR11	ENSG00000068489.12	17	0.0115012	0.103511	9	0.111411	No	No
Brain-Hypothalamus	168	SMG8	ENSG00000167447.12	17	5.74879e-05	0.000517391	9	0.00338997	Yes	Yes
Brain-Hypothalamus	168	GDPD1	ENSG00000153982.10	17	0.000835919	0.00752328	9	0.019174	Yes	No
Brain-Hypothalamus	168	YPEL2	ENSG00000175155.8	17	9.0343e-05	0.000722744	8	0.00435317	Yes	Yes
Brain-Hypothalamus	168	DHX40	ENSG00000108406.9	17	0.00241625	0.0169138	7	0.030697	Yes	No
Brain-Hypothalamus	168	RP11-758H9.2	ENSG00000273702.1	17	0.00197584	0.0138309	7	0.0273353	Yes	No
Brain-Hypothalamus	168	CLTC	ENSG00000141367.11	17	0.00542645	0.0379852	7	0.0509119	No	No
Brain-Hypothalamus	168	PTRH2	ENSG00000141378.14	17	0.00264504	0.0158702	6	0.029567	Yes	No
Brain-Hypothalamus	168	VMP1	ENSG00000062716.12	17	0.00649111	0.0389466	6	0.0518289	No	No
Brain-Hypothalamus	168	TUBD1	ENSG00000108423.14	17	0.0114392	0.0686351	6	0.0791837	No	No
Brain-Hypothalamus	168	RPS6KB1	ENSG00000108443.13	17	3.41904e-05	0.000205142	6	0.00163782	Yes	Yes
Brain-Hypothalamus	168	RNFT1	ENSG00000189050.15	17	0.000546145	0.00327687	6	0.0117801	Yes	No
Brain-Hypothalamus	168	RP11-178C3.2	ENSG00000267302.5	17	0.00299719	0.0179831	6	0.0318225	Yes	No
Brain-Hypothalamus	168	HEATR6	ENSG00000068097.14	17	0.000126667	0.000633336	5	0.00395489	Yes	Yes
Brain-Hypothalamus	168	CA4	ENSG00000167434.9	17	0.00428507	0.0214254	5	0.0353738	Yes	No
Brain-Hypothalamus	168	USP32	ENSG00000170832.12	17	0.00156927	0.00941561	6	0.0217799	Yes	No
Brain-Hypothalamus	168	C17orf64	ENSG00000141371.12	17	0.00031613	0.00158065	5	0.00742116	Yes	Yes
Brain-Hypothalamus	168	APPBP2	ENSG00000062725.9	17	0.00147068	0.00735339	5	0.0189487	Yes	No
Brain-Hypothalamus	168	PPM1D	ENSG00000170836.11	17	0.00168705	0.00843527	5	0.0204706	Yes	No
Brain-Hypothalamus	168	BCAS3	ENSG00000141376.22	17	0.00418873	0.0376986	9	0.0506784	No	No
Brain-Hypothalamus	168	TBX2	ENSG00000121068.13	17	8.08715e-05	0.000566101	7	0.003637	Yes	Yes
Brain-Hypothalamus	168	C17orf82	ENSG00000187013.4	17	0.00581396	0.0406977	7	0.0534937	No	No
Brain-Hypothalamus	168	NACA2	ENSG00000253506.2	17	0.0170618	0.136495	8	0.14247	No	No
Brain-Hypothalamus	168	BRIP1	ENSG00000136492.8	17	0.00396443	0.0356799	9	0.04878	Yes	No
Brain-Hypothalamus	168	INTS2	ENSG00000108506.11	17	0.00186945	0.016825	9	0.0306455	Yes	No
Brain-Hypothalamus	168	MED13	ENSG00000108510.9	17	0.00373993	0.0336594	9	0.047012	Yes	No
Brain-Hypothalamus	168	METTL2A	ENSG00000087995.15	17	9.40111e-05	0.0008461	9	0.00488011	Yes	Yes
Brain-Hypothalamus	168	TLK2	ENSG00000146872.17	17	0.00395495	0.0355945	9	0.0487279	Yes	No
Brain-Hypothalamus	168	MRC2	ENSG00000011028.13	17	0.0204392	0.183952	9	0.188017	No	No
Brain-Hypothalamus	168	MARCH10	ENSG00000173838.11	17	0.00203953	0.0183558	9	0.0321962	Yes	No
Brain-Hypothalamus	168	RP11-180P8.1	ENSG00000283538.1	17	0.00533803	0.0480423	9	0.060243	No	No
Brain-Hypothalamus	168	TANC2	ENSG00000170921.15	17	0.00478357	0.0526193	11	0.0644216	No	No
Brain-Hypothalamus	168	CYB561	ENSG00000008283.15	17	1.62667e-12	1.464e-11	9	5.62e-10	Yes	Yes
Brain-Hypothalamus	168	RP11-269G24.6	ENSG00000265971.1	17	0.0278327	0.250494	9	0.252927	No	No
Brain-Hypothalamus	168	ACE	ENSG00000159640.15	17	0.00184491	0.0166042	9	0.030397	Yes	No
Brain-Hypothalamus	168	KCNH6	ENSG00000173826.14	17	0.0180434	0.162391	9	0.167198	No	No
Brain-Hypothalamus	168	DCAF7	ENSG00000136485.14	17	0.000605978	0.0054538	9	0.0160483	Yes	No
Brain-Hypothalamus	168	TACO1	ENSG00000136463.7	17	0.00908475	0.072678	8	0.0829689	No	No
Brain-Hypothalamus	168	MAP3K3	ENSG00000198909.7	17	8.29618e-07	6.63695e-06	8	8.71776e-05	Yes	Yes
Brain-Hypothalamus	168	STRADA	ENSG00000266173.6	17	0.000776083	0.00620866	8	0.0172672	Yes	No
Brain-Hypothalamus	168	LIMD2	ENSG00000136490.8	17	0.00103966	0.00831732	8	0.0203083	Yes	No
Brain-Hypothalamus	168	CCDC47	ENSG00000108588.13	17	0.00593739	0.0474991	8	0.0597834	No	No
Brain-Hypothalamus	168	DDX42	ENSG00000198231.12	17	6.22844e-07	4.98275e-06	8	6.73454e-05	Yes	Yes
Brain-Hypothalamus	168	FTSJ3	ENSG00000108592.16	17	9.82301e-24	7.85841e-23	8	1.49715e-20	Yes	Yes
Brain-Hypothalamus	168	PSMC5	ENSG00000087191.12	17	0.000218239	0.00174591	8	0.00791677	Yes	Yes
Brain-Hypothalamus	168	SMARCD2	ENSG00000108604.15	17	0.00113783	0.00910262	8	0.0213901	Yes	No
Brain-Hypothalamus	168	GH1	ENSG00000259384.6	17	0.0184178	0.128925	7	0.135332	No	No
Brain-Hypothalamus	168	CD79B	ENSG00000007312.12	17	0.00673049	0.0471134	7	0.0594393	No	No
Brain-Hypothalamus	168	SCN4A	ENSG00000007314.12	17	0.00123965	0.00867752	7	0.0207764	Yes	No
Brain-Hypothalamus	168	PRR29-AS1	ENSG00000264954.1	17	0.00182317	0.0127622	7	0.0260811	Yes	No
Brain-Hypothalamus	168	PRR29	ENSG00000224383.7	17	5.35363e-07	3.74754e-06	7	5.22144e-05	Yes	Yes
Brain-Hypothalamus	168	ICAM2	ENSG00000108622.10	17	0.000415322	0.00290725	7	0.0109469	Yes	No
Brain-Hypothalamus	168	ERN1	ENSG00000178607.15	17	0.00037504	0.00300032	8	0.0111527	Yes	No
Brain-Hypothalamus	168	SNHG25	ENSG00000266402.3	17	0.00058165	0.0046532	8	0.0145954	Yes	No
Brain-Hypothalamus	168	TEX2	ENSG00000136478.7	17	8.17404e-06	6.53923e-05	8	0.000637825	Yes	Yes
Brain-Hypothalamus	168	PECAM1	ENSG00000261371.5	17	0.000396216	0.00356594	9	0.0124211	Yes	No
Brain-Hypothalamus	168	MILR1	ENSG00000271605.5	17	0.000185913	0.00167322	9	0.0077127	Yes	Yes
Brain-Hypothalamus	168	POLG2	ENSG00000256525.6	17	0.000400658	0.00360592	9	0.0125155	Yes	No
Brain-Hypothalamus	168	DDX5	ENSG00000108654.13	17	0.000813435	0.00732092	9	0.018903	Yes	No
Brain-Hypothalamus	168	CEP95	ENSG00000258890.6	17	0.00221384	0.0199246	9	0.0338877	Yes	No
Brain-Hypothalamus	168	SMURF2	ENSG00000108854.15	17	0.0075887	0.075887	10	0.0859325	No	No
Brain-Hypothalamus	168	LRRC37A3	ENSG00000176809.10	17	0.0173033	0.173033	10	0.177493	No	No
Brain-Hypothalamus	168	RP11-583F2.2	ENSG00000265912.1	17	8.24247e-05	0.000741822	9	0.00443527	Yes	Yes
Brain-Hypothalamus	168	GNA13	ENSG00000120063.9	17	0.00912761	0.109531	12	0.117073	No	No
Brain-Hypothalamus	168	RGS9	ENSG00000108370.16	17	0.000156243	0.00187492	12	0.0082915	Yes	Yes
Brain-Hypothalamus	168	AXIN2	ENSG00000168646.12	17	0.00676083	0.0946516	14	0.10322	No	No
Brain-Hypothalamus	168	CEP112	ENSG00000154240.16	17	8.88416e-05	0.00159915	18	0.00748901	Yes	Yes
Brain-Hypothalamus	168	PRKCA	ENSG00000154229.11	17	0.00129335	0.0245736	19	0.0385032	Yes	No
Brain-Hypothalamus	168	CACNG5	ENSG00000075429.8	17	0.000567067	0.00964014	17	0.0221195	Yes	No
Brain-Hypothalamus	168	CACNG4	ENSG00000075461.5	17	0.00270781	0.043325	16	0.0559182	No	No
Brain-Hypothalamus	168	CACNG1	ENSG00000108878.4	17	0.00389625	0.0545475	14	0.0661766	No	No
Brain-Hypothalamus	168	HELZ	ENSG00000198265.11	17	0.00256144	0.0409831	16	0.0537669	No	No
Brain-Hypothalamus	168	PSMD12	ENSG00000197170.9	17	0.000770332	0.0107846	14	0.0236096	Yes	No
Brain-Hypothalamus	168	PITPNC1	ENSG00000154217.14	17	0.000218325	0.00371153	17	0.0127307	Yes	No
Brain-Hypothalamus	168	NOL11	ENSG00000130935.9	17	0.00213321	0.0298649	14	0.0433846	Yes	No
Brain-Hypothalamus	168	BPTF	ENSG00000171634.16	17	1.39863e-07	2.2378e-06	16	3.27839e-05	Yes	Yes
Brain-Hypothalamus	168	C17orf58	ENSG00000186665.9	17	0.00403364	0.056471	14	0.0679996	No	No
Brain-Hypothalamus	168	KPNA2	ENSG00000182481.8	17	6.6335e-05	0.000928691	14	0.00522357	Yes	Yes
Brain-Hypothalamus	168	AC145343.2	ENSG00000265055.1	17	0.000926115	0.0129656	14	0.0263109	Yes	No
Brain-Hypothalamus	168	RP11-147L13.11	ENSG00000278730.1	17	8.75591e-05	0.00122583	14	0.00626781	Yes	Yes
Brain-Hypothalamus	168	RP11-147L13.12	ENSG00000274561.1	17	0.00025424	0.00355936	14	0.0124075	Yes	No
Brain-Hypothalamus	168	RP11-147L13.13	ENSG00000277476.1	17	0.00212457	0.0297439	14	0.0432701	Yes	No
Brain-Hypothalamus	168	RP11-147L13.14	ENSG00000278740.1	17	1.18998e-14	1.66597e-13	14	8.6346e-12	Yes	Yes
Brain-Hypothalamus	168	RP11-147L13.8	ENSG00000267731.1	17	1.29135e-09	1.80789e-08	14	4.12979e-07	Yes	Yes
Brain-Hypothalamus	168	RP11-147L13.15	ENSG00000274712.1	17	4.11653e-09	5.76314e-08	14	1.1888e-06	Yes	Yes
Brain-Hypothalamus	168	AMZ2	ENSG00000196704.11	17	0.00139861	0.0209791	15	0.0349645	Yes	No
Brain-Hypothalamus	168	ARSG	ENSG00000141337.12	17	0.00241276	0.0361914	15	0.0493224	Yes	No
Brain-Hypothalamus	168	SLC16A6	ENSG00000108932.11	17	0.00114457	0.0171686	15	0.030967	Yes	No
Brain-Hypothalamus	168	WIPI1	ENSG00000070540.12	17	0.000331904	0.00497856	15	0.015201	Yes	No
Brain-Hypothalamus	168	PRKAR1A	ENSG00000108946.14	17	3.64307e-05	0.00054646	15	0.0035366	Yes	Yes
Brain-Hypothalamus	168	FAM20A	ENSG00000108950.11	17	0.000341749	0.00512623	15	0.0154003	Yes	No
Brain-Hypothalamus	168	ABCA8	ENSG00000141338.13	17	0.00308552	0.0462828	15	0.0587279	No	No
Brain-Hypothalamus	168	ABCA9	ENSG00000154258.16	17	0.000325171	0.00487757	15	0.0150166	Yes	No
Brain-Hypothalamus	168	ABCA6	ENSG00000154262.12	17	6.86382e-13	1.02957e-11	15	4.12342e-10	Yes	Yes
Brain-Hypothalamus	168	ABCA10	ENSG00000154263.17	17	0.000297091	0.00475346	16	0.0147845	Yes	No
Brain-Hypothalamus	168	ABCA5	ENSG00000154265.15	17	0.00381098	0.0571648	15	0.0686667	No	No
Brain-Hypothalamus	168	MAP2K6	ENSG00000108984.13	17	0.000550926	0.00881482	16	0.0209479	Yes	No
Brain-Hypothalamus	168	RP1-193H18.3	ENSG00000267653.1	17	0.00110086	0.0165129	15	0.0303034	Yes	No
Brain-Hypothalamus	168	RP1-193H18.2	ENSG00000267194.1	17	0.000999671	0.0139954	14	0.0275389	Yes	No
Brain-Hypothalamus	168	LINC01497	ENSG00000237560.5	17	6.71636e-14	9.4029e-13	14	4.3714e-11	Yes	Yes
Brain-Hypothalamus	168	KCNJ16	ENSG00000153822.13	17	8.34465e-05	0.0012517	15	0.0063597	Yes	Yes
Brain-Hypothalamus	168	KCNJ2	ENSG00000123700.4	17	0.00672441	0.100866	15	0.108938	No	No
Brain-Hypothalamus	168	RP11-238F2.1	ENSG00000271239.1	17	0.00242814	0.0364222	15	0.0495113	Yes	No
Brain-Hypothalamus	168	LINC01152	ENSG00000256124.5	17	0.000127937	0.00204698	16	0.00880413	Yes	Yes
Brain-Hypothalamus	168	LINC02097	ENSG00000226101.1	17	0.000342602	0.00548164	16	0.0160918	Yes	No
Brain-Hypothalamus	168	SOX9	ENSG00000125398.5	17	0.00272482	0.0435971	16	0.0561792	No	No
Brain-Hypothalamus	168	LINC00511	ENSG00000227036.6	17	0.000270681	0.00487226	18	0.0150102	Yes	No
Brain-Hypothalamus	168	LINC02003	ENSG00000264026.1	17	0.00388907	0.0622252	16	0.0733859	No	No
Brain-Hypothalamus	168	SLC39A11	ENSG00000133195.11	17	0.00132192	0.0264384	20	0.0401765	Yes	No
Brain-Hypothalamus	168	SSTR2	ENSG00000180616.8	17	0.000597031	0.0107466	18	0.0235642	Yes	No
Brain-Hypothalamus	168	COG1	ENSG00000166685.11	17	0.000129507	0.00233113	18	0.00954688	Yes	Yes
Brain-Hypothalamus	168	FAM104A	ENSG00000133193.12	17	0.000514765	0.00926577	18	0.0215816	Yes	No
Brain-Hypothalamus	168	C17orf80	ENSG00000141219.15	17	4.30429e-05	0.000774771	18	0.00458153	Yes	Yes
Brain-Hypothalamus	168	CPSF4L	ENSG00000187959.9	17	0.000245308	0.00441554	18	0.0141288	Yes	No
Brain-Hypothalamus	168	CDC42EP4	ENSG00000179604.9	17	0.00161491	0.0290684	18	0.042663	Yes	No
Brain-Hypothalamus	168	SDK2	ENSG00000069188.16	17	0.0023125	0.0485624	21	0.0607047	No	No
Brain-Hypothalamus	168	RPL38	ENSG00000172809.12	17	0.00255093	0.0408149	16	0.0535981	No	No
Brain-Hypothalamus	168	TTYH2	ENSG00000141540.10	17	4.19191e-05	0.000670705	16	0.00412568	Yes	Yes
Brain-Hypothalamus	168	DNAI2	ENSG00000171595.13	17	0.000359783	0.00575652	16	0.0165418	Yes	No
Brain-Hypothalamus	168	KIF19	ENSG00000196169.14	17	0.00254848	0.0382271	15	0.0511609	No	No
Brain-Hypothalamus	168	BTBD17	ENSG00000204347.3	17	0.000604096	0.00906144	15	0.0213286	Yes	No
Brain-Hypothalamus	168	GPRC5C	ENSG00000170412.16	17	0.000151021	0.00226532	15	0.00939803	Yes	Yes
Brain-Hypothalamus	168	CD300A	ENSG00000167851.13	17	1.61413e-05	0.000242119	15	0.00187131	Yes	Yes
Brain-Hypothalamus	168	CD300LB	ENSG00000178789.8	17	0.00215944	0.0323916	15	0.0457793	Yes	No
Brain-Hypothalamus	168	CD300C	ENSG00000167850.3	17	0.00044656	0.0066984	15	0.0179865	Yes	No
Brain-Hypothalamus	168	CD300E	ENSG00000186407.6	17	3.00502e-05	0.000450754	15	0.00304613	Yes	Yes
Brain-Hypothalamus	168	RAB37	ENSG00000172794.19	17	0.00049196	0.0073794	15	0.0189798	Yes	No
Brain-Hypothalamus	168	CD300LF	ENSG00000186074.18	17	9.28785e-05	0.0013003	14	0.00652725	Yes	Yes
Brain-Hypothalamus	168	SLC9A3R1	ENSG00000109062.11	17	0.00117306	0.0164228	14	0.0301927	Yes	No
Brain-Hypothalamus	168	NAT9	ENSG00000109065.11	17	0.0016194	0.0226716	14	0.0367235	Yes	No
Brain-Hypothalamus	168	TMEM104	ENSG00000109066.13	17	0.000292322	0.00409251	14	0.0134836	Yes	No
Brain-Hypothalamus	168	GRIN2C	ENSG00000161509.13	17	0.000357606	0.00500648	14	0.0152383	Yes	No
Brain-Hypothalamus	168	FDXR	ENSG00000161513.11	17	0.000384019	0.00537626	14	0.0158729	Yes	No
Brain-Hypothalamus	168	FADS6	ENSG00000172782.11	17	7.03982e-05	0.000985575	14	0.00544524	Yes	Yes
Brain-Hypothalamus	168	HID1	ENSG00000167861.15	17	0.0041708	0.0583911	14	0.0697775	No	No
Brain-Hypothalamus	168	CDR2L	ENSG00000109089.7	17	0.00219901	0.0307862	14	0.0442505	Yes	No
Brain-Hypothalamus	168	MRPL58	ENSG00000167862.9	17	0.00197407	0.0256629	13	0.0394911	Yes	No
Brain-Hypothalamus	168	KCTD2	ENSG00000180901.10	17	5.60405e-05	0.000728527	13	0.00437376	Yes	Yes
Brain-Hypothalamus	168	ATP5H	ENSG00000167863.11	17	0.00268572	0.0349144	13	0.0480778	Yes	No
Brain-Hypothalamus	168	SLC16A5	ENSG00000170190.15	17	0.00197326	0.0256524	13	0.0394909	Yes	No
Brain-Hypothalamus	168	ARMC7	ENSG00000125449.6	17	0.00135314	0.0175908	13	0.0314294	Yes	No
Brain-Hypothalamus	168	NT5C	ENSG00000125458.6	17	6.09994e-05	0.000792992	13	0.00466542	Yes	Yes
Brain-Hypothalamus	168	HN1	ENSG00000189159.15	17	0.00327509	0.0425762	13	0.0552329	No	No
Brain-Hypothalamus	168	SUMO2	ENSG00000188612.11	17	0.000560972	0.00729263	13	0.0188536	Yes	No
Brain-Hypothalamus	168	NUP85	ENSG00000125450.10	17	4.64504e-15	6.03856e-14	13	3.3858e-12	Yes	Yes
Brain-Hypothalamus	168	GGA3	ENSG00000125447.16	17	0.000800696	0.010409	13	0.0231544	Yes	No
Brain-Hypothalamus	168	MRPS7	ENSG00000125445.10	17	1.76458e-05	0.000229395	13	0.00179396	Yes	Yes
Brain-Hypothalamus	168	MIF4GD	ENSG00000125457.13	17	0.000120154	0.001562	13	0.00735785	Yes	Yes
Brain-Hypothalamus	168	SLC25A19	ENSG00000125454.11	17	0.00410265	0.0533344	13	0.0650311	No	No
Brain-Hypothalamus	168	GRB2	ENSG00000177885.13	17	0.000790086	0.0102711	13	0.0229625	Yes	No
Brain-Hypothalamus	168	TMEM94	ENSG00000177728.16	17	0.000320808	0.0041705	13	0.0136458	Yes	No
Brain-Hypothalamus	168	CASKIN2	ENSG00000177303.9	17	0.000852219	0.0102266	12	0.0229167	Yes	No
Brain-Hypothalamus	168	TSEN54	ENSG00000182173.12	17	3.02333e-05	0.000362799	12	0.00257001	Yes	Yes
Brain-Hypothalamus	168	LLGL2	ENSG00000073350.13	17	0.000382149	0.00496794	13	0.015184	Yes	No
Brain-Hypothalamus	168	MYO15B	ENSG00000266714.6	17	8.09833e-05	0.00105278	13	0.0056776	Yes	Yes
Brain-Hypothalamus	168	RECQL5	ENSG00000108469.14	17	4.65017e-06	6.04522e-05	13	0.000597514	Yes	Yes
Brain-Hypothalamus	168	SMIM5	ENSG00000204323.5	17	0.00543568	0.0652282	12	0.0761991	No	No
Brain-Hypothalamus	168	SMIM6	ENSG00000259120.2	17	0.00275659	0.0330791	12	0.046459	Yes	No
Brain-Hypothalamus	168	SAP30BP	ENSG00000161526.14	17	0.00015893	0.00206609	13	0.00885952	Yes	Yes
Brain-Hypothalamus	168	ITGB4	ENSG00000132470.13	17	0.00067181	0.00873353	13	0.0208539	Yes	No
Brain-Hypothalamus	168	GALK1	ENSG00000108479.11	17	0.000351003	0.00456304	13	0.0144201	Yes	No
Brain-Hypothalamus	168	H3F3B	ENSG00000132475.10	17	0.00421759	0.0548286	13	0.066424	No	No
Brain-Hypothalamus	168	UNK	ENSG00000132478.9	17	0.00182829	0.0237678	13	0.0377781	Yes	No
Brain-Hypothalamus	168	UNC13D	ENSG00000092929.11	17	0.00392236	0.0509907	13	0.0629155	No	No
Brain-Hypothalamus	168	WBP2	ENSG00000132471.11	17	0.00809075	0.10518	13	0.113007	No	No
Brain-Hypothalamus	168	TRIM47	ENSG00000132481.6	17	0.0093036	0.111643	12	0.119063	No	No
Brain-Hypothalamus	168	TRIM65	ENSG00000141569.10	17	2.99008e-14	3.8871e-13	13	1.91285e-11	Yes	Yes
Brain-Hypothalamus	168	MRPL38	ENSG00000204316.12	17	2.28939e-05	0.000297621	13	0.00220717	Yes	Yes
Brain-Hypothalamus	168	FBF1	ENSG00000188878.19	17	1.48431e-09	1.92961e-08	13	4.38004e-07	Yes	Yes
Brain-Hypothalamus	168	ACOX1	ENSG00000161533.11	17	0.00382348	0.0535287	14	0.0652165	No	No
Brain-Hypothalamus	168	TEN1	ENSG00000257949.6	17	1.10612e-14	1.54857e-13	14	8.07133e-12	Yes	Yes
Brain-Hypothalamus	168	CDK3	ENSG00000250506.7	17	2.17041e-13	3.03857e-12	14	1.29248e-10	Yes	Yes
Brain-Hypothalamus	168	EVPL	ENSG00000167880.7	17	2.54434e-05	0.000356208	14	0.00253594	Yes	Yes
Brain-Hypothalamus	168	SRP68	ENSG00000167881.14	17	0.00139225	0.0208838	15	0.0348769	Yes	No
Brain-Hypothalamus	168	GALR2	ENSG00000182687.3	17	0.000659704	0.00923585	14	0.0215391	Yes	No
Brain-Hypothalamus	168	ZACN	ENSG00000186919.12	17	0.000927053	0.0139058	15	0.0274213	Yes	No
Brain-Hypothalamus	168	EXOC7	ENSG00000182473.21	17	0.000604729	0.00907093	15	0.0213428	Yes	No
Brain-Hypothalamus	168	FOXJ1	ENSG00000129654.7	17	0.000102498	0.00153746	15	0.00727794	Yes	Yes
Brain-Hypothalamus	168	RNF157	ENSG00000141576.14	17	0.00162039	0.0243058	15	0.0382438	Yes	No
Brain-Hypothalamus	168	UBALD2	ENSG00000185262.8	17	0.000671426	0.0100714	15	0.0226988	Yes	No
Brain-Hypothalamus	168	QRICH2	ENSG00000129646.14	17	0.000262956	0.00394434	15	0.0131808	Yes	No
Brain-Hypothalamus	168	PRPSAP1	ENSG00000161542.16	17	8.27997e-11	1.3248e-09	16	3.71404e-08	Yes	Yes
Brain-Hypothalamus	168	SPHK1	ENSG00000176170.13	17	0.00272067	0.0435307	16	0.0561249	No	No
Brain-Hypothalamus	168	UBE2O	ENSG00000175931.12	17	0.000942641	0.0150823	16	0.0286998	Yes	No
Brain-Hypothalamus	168	AANAT	ENSG00000129673.9	17	0.000542984	0.00868775	16	0.0207947	Yes	No
Brain-Hypothalamus	168	RHBDF2	ENSG00000129667.12	17	0.00178579	0.0285726	16	0.0421903	Yes	No
Brain-Hypothalamus	168	CYGB	ENSG00000161544.9	17	0.00018753	0.00300048	16	0.0111527	Yes	No
Brain-Hypothalamus	168	PRCD	ENSG00000214140.10	17	0.00135132	0.0216211	16	0.0355953	Yes	No
Brain-Hypothalamus	168	RP11-666A8.13	ENSG00000284526.1	17	0.00120463	0.0192741	16	0.0331953	Yes	No
Brain-Hypothalamus	168	ST6GALNAC2	ENSG00000070731.10	17	8.84525e-05	0.00141524	16	0.00688799	Yes	Yes
Brain-Hypothalamus	168	ST6GALNAC1	ENSG00000070526.14	17	3.21335e-05	0.000514136	16	0.00337269	Yes	Yes
Brain-Hypothalamus	168	MXRA7	ENSG00000182534.13	17	6.10096e-16	1.03716e-14	17	6.33354e-13	Yes	Yes
Brain-Hypothalamus	168	JMJD6	ENSG00000070495.14	17	0.00184512	0.031367	17	0.0448152	Yes	No
Brain-Hypothalamus	168	METTL23	ENSG00000181038.13	17	0.00255705	0.0434698	17	0.0560659	No	No
Brain-Hypothalamus	168	SRSF2	ENSG00000161547.16	17	0.00239573	0.0407274	17	0.0535146	No	No
Brain-Hypothalamus	168	MFSD11	ENSG00000092931.11	17	3.85705e-06	6.55699e-05	17	0.00063922	Yes	Yes
Brain-Hypothalamus	168	LINC02080	ENSG00000267065.2	17	6.78774e-06	0.000115392	17	0.00102255	Yes	Yes
Brain-Hypothalamus	168	MGAT5B	ENSG00000167889.12	17	0.000497795	0.00846252	17	0.0204994	Yes	No
Brain-Hypothalamus	168	RP11-87G24.6	ENSG00000267521.1	17	0.00344202	0.0585144	17	0.0698885	No	No
Brain-Hypothalamus	168	SEC14L1	ENSG00000129657.14	17	0.000592131	0.0100662	17	0.0226988	Yes	No
Brain-Hypothalamus	168	SEPT9	ENSG00000184640.17	17	0.00254826	0.0509653	20	0.0628959	No	No
Brain-Hypothalamus	168	RP11-13K12.2	ENSG00000267665.1	17	3.65592e-06	6.94626e-05	19	0.000669077	Yes	Yes
Brain-Hypothalamus	168	RP11-13K12.1	ENSG00000267506.5	17	0.00183185	0.0348051	19	0.0479987	Yes	No
Brain-Hypothalamus	168	RP11-13K12.5	ENSG00000267466.1	17	3.35503e-05	0.000637456	19	0.00396999	Yes	Yes
Brain-Hypothalamus	168	TNRC6C	ENSG00000078687.17	17	0.000206879	0.0039307	19	0.0131566	Yes	No
Brain-Hypothalamus	168	TMC6	ENSG00000141524.15	17	0.000238027	0.00428448	18	0.0138739	Yes	No
Brain-Hypothalamus	168	TMC8	ENSG00000167895.14	17	0.000710198	0.0127836	18	0.0261133	Yes	No
Brain-Hypothalamus	168	SYNGR2	ENSG00000108639.7	17	3.92086e-05	0.000705754	18	0.0042815	Yes	Yes
Brain-Hypothalamus	168	TK1	ENSG00000167900.11	17	0.00221366	0.039846	18	0.0526719	No	No
Brain-Hypothalamus	168	AFMID	ENSG00000183077.15	17	0.00419415	0.0754946	18	0.0855301	No	No
Brain-Hypothalamus	168	BIRC5	ENSG00000089685.14	17	0.000478638	0.00861549	18	0.0206975	Yes	No
Brain-Hypothalamus	168	TMEM235	ENSG00000204278.12	17	0.000821094	0.0147797	18	0.028374	Yes	No
Brain-Hypothalamus	168	LINC01993	ENSG00000204277.1	17	0.00138744	0.0263613	19	0.0400923	Yes	No
Brain-Hypothalamus	168	AC061992.2	ENSG00000267737.1	17	0.00102324	0.0194416	19	0.0333885	Yes	No
Brain-Hypothalamus	168	SOCS3	ENSG00000184557.4	17	0.00108838	0.0206793	19	0.0346678	Yes	No
Brain-Hypothalamus	168	RP11-806H10.4	ENSG00000266970.1	17	0.000490454	0.00931862	19	0.0216502	Yes	No
Brain-Hypothalamus	168	PGS1	ENSG00000087157.18	17	0.00144753	0.0289506	20	0.0425508	Yes	No
Brain-Hypothalamus	168	DNAH17	ENSG00000187775.16	17	0.00174783	0.0349567	20	0.0481181	Yes	No
Brain-Hypothalamus	168	CYTH1	ENSG00000108669.16	17	0.000517563	0.0103513	20	0.0230758	Yes	No
Brain-Hypothalamus	168	USP36	ENSG00000055483.19	17	8.23866e-05	0.00156534	19	0.00737034	Yes	Yes
Brain-Hypothalamus	168	TIMP2	ENSG00000035862.12	17	0.000112659	0.00214053	19	0.00906942	Yes	Yes
Brain-Hypothalamus	168	CEP295NL	ENSG00000178404.9	17	0.00214569	0.0407681	19	0.0535519	No	No
Brain-Hypothalamus	168	LGALS3BP	ENSG00000108679.12	17	0.000834511	0.0158557	19	0.0295506	Yes	No
Brain-Hypothalamus	168	CANT1	ENSG00000171302.16	17	0.00124742	0.0237009	19	0.0377237	Yes	No
Brain-Hypothalamus	168	C1QTNF1	ENSG00000173918.14	17	0.000853871	0.0170774	20	0.0308638	Yes	No
Brain-Hypothalamus	168	ENGASE	ENSG00000167280.16	17	1.22253e-06	2.44506e-05	20	0.000272208	Yes	Yes
Brain-Hypothalamus	168	RBFOX3	ENSG00000167281.18	17	0.000418273	0.0100386	24	0.0226738	Yes	No
Brain-Hypothalamus	168	CBX2	ENSG00000173894.10	17	0.00156233	0.0312466	20	0.0446945	Yes	No
Brain-Hypothalamus	168	CBX8	ENSG00000141570.10	17	0.00116005	0.023201	20	0.0372646	Yes	No
Brain-Hypothalamus	168	LINC01977	ENSG00000262772.1	17	0.000574415	0.0114883	20	0.0245118	Yes	No
Brain-Hypothalamus	168	CBX4	ENSG00000141582.14	17	0.0012052	0.024104	20	0.0380501	Yes	No
Brain-Hypothalamus	168	LINC01979	ENSG00000262585.1	17	0.0031282	0.0656921	21	0.0766104	No	No
Brain-Hypothalamus	168	LINC01978	ENSG00000262188.1	17	8.16162e-05	0.00171394	21	0.00783231	Yes	Yes
Brain-Hypothalamus	168	TBC1D16	ENSG00000167291.15	17	0.000184277	0.00405409	22	0.0134023	Yes	No
Brain-Hypothalamus	168	CCDC40	ENSG00000141519.14	17	1.15435e-22	2.53957e-21	22	3.85162e-19	Yes	Yes
Brain-Hypothalamus	168	GAA	ENSG00000171298.12	17	6.91144e-10	1.52052e-08	22	3.53888e-07	Yes	Yes
Brain-Hypothalamus	168	EIF4A3	ENSG00000141543.9	17	0.000597529	0.0131456	22	0.0265365	Yes	No
Brain-Hypothalamus	168	RP11-334C17.6	ENSG00000275479.1	17	0.00150936	0.0316965	21	0.0451123	Yes	No
Brain-Hypothalamus	168	CARD14	ENSG00000141527.16	17	0.000273794	0.00602346	22	0.0169698	Yes	No
Brain-Hypothalamus	168	SGSH	ENSG00000181523.12	17	1.32543e-05	0.000278341	21	0.00208931	Yes	Yes
Brain-Hypothalamus	168	SLC26A11	ENSG00000181045.14	17	0.000109612	0.00230185	21	0.00947523	Yes	Yes
Brain-Hypothalamus	168	RNF213	ENSG00000173821.19	17	0.0015967	0.0351273	22	0.0482762	Yes	No
Brain-Hypothalamus	168	ENDOV	ENSG00000173818.16	17	0.000222201	0.00444402	20	0.0141665	Yes	No
Brain-Hypothalamus	168	CTD-2526A2.2	ENSG00000260369.2	17	0.000888171	0.0177634	20	0.0315792	Yes	No
Brain-Hypothalamus	168	NPTX1	ENSG00000171246.5	17	0.000352567	0.00669877	19	0.0179865	Yes	No
Brain-Hypothalamus	168	RPTOR	ENSG00000141564.13	17	0.000437326	0.0100585	23	0.0226988	Yes	No
Brain-Hypothalamus	168	CHMP6	ENSG00000176108.9	17	0.00193916	0.0368441	19	0.0499104	Yes	No
Brain-Hypothalamus	168	CTD-2561B21.11	ENSG00000262873.1	17	0.000815905	0.0155022	19	0.029159	Yes	No
Brain-Hypothalamus	168	BAIAP2-AS1	ENSG00000226137.5	17	0.000728871	0.0138486	19	0.0273468	Yes	No
Brain-Hypothalamus	168	BAIAP2	ENSG00000175866.15	17	0.00088958	0.0177916	20	0.0315989	Yes	No
Brain-Hypothalamus	168	AATK	ENSG00000181409.11	17	0.000717454	0.0143491	20	0.0279347	Yes	No
Brain-Hypothalamus	168	AATK-AS1	ENSG00000225180.7	17	0.00223454	0.0424562	19	0.0551353	No	No
Brain-Hypothalamus	168	CEP131	ENSG00000141577.13	17	0.00471185	0.0895251	19	0.098519	No	No
Brain-Hypothalamus	168	TEPSIN	ENSG00000167302.10	17	0.000403607	0.00766853	19	0.0193921	Yes	No
Brain-Hypothalamus	168	NDUFAF8	ENSG00000224877.3	17	1.03075e-05	0.000195843	19	0.00157552	Yes	Yes
Brain-Hypothalamus	168	SLC38A10	ENSG00000157637.12	17	0.000215291	0.00409053	19	0.0134815	Yes	No
Brain-Hypothalamus	168	LINC00482	ENSG00000185168.5	17	0.00268165	0.0509514	19	0.0628838	No	No
Brain-Hypothalamus	168	RP11-455O6.9	ENSG00000275542.1	17	0.000253304	0.00455948	18	0.0144138	Yes	No
Brain-Hypothalamus	168	RP11-1055B8.9	ENSG00000275966.1	17	0.00083843	0.0159302	19	0.0296446	Yes	No
Brain-Hypothalamus	168	RP11-1055B8.2	ENSG00000263154.1	17	4.43147e-06	8.41979e-05	19	0.00078312	Yes	Yes
Brain-Hypothalamus	168	RP11-1055B8.3	ENSG00000262223.6	17	3.97339e-06	7.54945e-05	19	0.000717827	Yes	Yes
Brain-Hypothalamus	168	RP11-1055B8.10	ENSG00000274833.1	17	3.29112e-06	6.25313e-05	19	0.000614454	Yes	Yes
Brain-Hypothalamus	168	RP11-1055B8.4	ENSG00000262877.4	17	5.61138e-21	1.06616e-19	19	1.28936e-17	Yes	Yes
Brain-Hypothalamus	168	BAHCC1	ENSG00000266074.8	17	0.00311393	0.0591648	19	0.0704955	No	No
Brain-Hypothalamus	168	LINC01971	ENSG00000278200.1	17	0.00161753	0.0307331	19	0.0441948	Yes	No
Brain-Hypothalamus	168	ACTG1	ENSG00000184009.9	17	0.00851355	0.161757	19	0.166583	No	No
Brain-Hypothalamus	168	FSCN2	ENSG00000186765.11	17	7.96961e-05	0.00151423	19	0.00720066	Yes	Yes
Brain-Hypothalamus	168	FAAP100	ENSG00000185504.16	17	0.000843028	0.0160175	19	0.0297398	Yes	No
Brain-Hypothalamus	168	NPLOC4	ENSG00000182446.13	17	0.000378648	0.00757296	20	0.0192512	Yes	No
Brain-Hypothalamus	168	TSPAN10	ENSG00000182612.10	17	0.000574653	0.0109184	19	0.0237786	Yes	No
Brain-Hypothalamus	168	PDE6G	ENSG00000185527.11	17	0.000317617	0.00603472	19	0.016986	Yes	No
Brain-Hypothalamus	168	OXLD1	ENSG00000204237.4	17	0.00245441	0.0466339	19	0.0590396	No	No
Brain-Hypothalamus	168	CCDC137	ENSG00000185298.12	17	6.16881e-06	0.000117207	19	0.00103604	Yes	Yes
Brain-Hypothalamus	168	ARL16	ENSG00000214087.8	17	1.15205e-18	2.1889e-17	19	1.90146e-15	Yes	Yes
Brain-Hypothalamus	168	HGS	ENSG00000185359.12	17	0.00144286	0.0274143	19	0.0411026	Yes	No
Brain-Hypothalamus	168	MRPL12	ENSG00000262814.7	17	0.000164933	0.0029688	18	0.0110913	Yes	No
Brain-Hypothalamus	168	SLC25A10	ENSG00000183048.11	17	0.00179208	0.0340496	19	0.0473272	Yes	No
Brain-Hypothalamus	168	GCGR	ENSG00000215644.9	17	0.000170038	0.00306068	18	0.0112915	Yes	No
Brain-Hypothalamus	168	MCRIP1	ENSG00000225663.7	17	0.000262099	0.00471779	18	0.0147107	Yes	No
Brain-Hypothalamus	168	PPP1R27	ENSG00000182676.4	17	0.000768557	0.013834	18	0.0273354	Yes	No
Brain-Hypothalamus	168	P4HB	ENSG00000185624.14	17	0.00058746	0.0105743	18	0.0233489	Yes	No
Brain-Hypothalamus	168	ARHGDIA	ENSG00000141522.11	17	3.07614e-05	0.000553705	18	0.00356976	Yes	Yes
Brain-Hypothalamus	168	RP11-498C9.15	ENSG00000263731.1	17	0.00069378	0.012488	18	0.0256997	Yes	No
Brain-Hypothalamus	168	ALYREF	ENSG00000183684.7	17	0.00188922	0.034006	18	0.0472914	Yes	No
Brain-Hypothalamus	168	ANAPC11	ENSG00000141552.17	17	0.00037106	0.00667909	18	0.0179683	Yes	No
Brain-Hypothalamus	168	PCYT2	ENSG00000185813.10	17	0.000636051	0.0114489	18	0.0244682	Yes	No
Brain-Hypothalamus	168	SIRT7	ENSG00000187531.13	17	0.000664597	0.0119628	18	0.0250733	Yes	No
Brain-Hypothalamus	168	MAFG	ENSG00000197063.10	17	1.33167e-05	0.000239701	18	0.00185691	Yes	Yes
Brain-Hypothalamus	168	PYCR1	ENSG00000183010.16	17	1.31633e-09	2.3694e-08	18	5.27569e-07	Yes	Yes
Brain-Hypothalamus	168	MYADML2	ENSG00000185105.5	17	9.10613e-12	1.6391e-10	18	5.27449e-09	Yes	Yes
Brain-Hypothalamus	168	NOTUM	ENSG00000185269.11	17	9.54077e-10	1.71734e-08	18	3.94732e-07	Yes	Yes
Brain-Hypothalamus	168	ASPSCR1	ENSG00000169696.15	17	0.000737027	0.0132665	18	0.0266815	Yes	No
Brain-Hypothalamus	168	CENPX	ENSG00000169689.14	17	9.57469e-10	1.72344e-08	18	3.95644e-07	Yes	Yes
Brain-Hypothalamus	168	LRRC45	ENSG00000169683.7	17	0.000586636	0.0105595	18	0.0233375	Yes	No
Brain-Hypothalamus	168	RAC3	ENSG00000169750.8	17	0.00383698	0.0690657	18	0.0795569	No	No
Brain-Hypothalamus	168	DCXR	ENSG00000169738.7	17	6.18544e-13	1.11338e-11	18	4.43984e-10	Yes	Yes
Brain-Hypothalamus	168	RFNG	ENSG00000169733.11	17	0.000849614	0.0152931	18	0.0289303	Yes	No
Brain-Hypothalamus	168	GPS1	ENSG00000169727.12	17	0.000407926	0.00734266	18	0.018934	Yes	No
Brain-Hypothalamus	168	DUS1L	ENSG00000169718.17	17	0.000234358	0.00421844	18	0.0137394	Yes	No
Brain-Hypothalamus	168	FASN	ENSG00000169710.8	17	4.89294e-05	0.000880729	18	0.00502037	Yes	Yes
Brain-Hypothalamus	168	CCDC57	ENSG00000176155.18	17	2.35623e-05	0.000447685	19	0.00303425	Yes	Yes
Brain-Hypothalamus	168	SLC16A3	ENSG00000141526.16	17	0.000391382	0.00704488	18	0.0184765	Yes	No
Brain-Hypothalamus	168	CSNK1D	ENSG00000141551.14	17	0.000378657	0.00681583	18	0.0181348	Yes	No
Brain-Hypothalamus	168	LINC01970	ENSG00000265692.1	17	0.00236645	0.0402296	17	0.0530328	No	No
Brain-Hypothalamus	168	RP13-516M14.1	ENSG00000260563.3	17	0.00124946	0.0212409	17	0.0351916	Yes	No
Brain-Hypothalamus	168	CD7	ENSG00000173762.7	17	0.00119541	0.020322	17	0.0343146	Yes	No
Brain-Hypothalamus	168	SECTM1	ENSG00000141574.7	17	0.000421745	0.00716967	17	0.0186924	Yes	No
Brain-Hypothalamus	168	UTS2R	ENSG00000181408.3	17	0.00581748	0.0988972	17	0.107174	No	No
Brain-Hypothalamus	168	RP13-20L14.1	ENSG00000260011.2	17	0.000216064	0.00367309	17	0.0126537	Yes	No
Brain-Hypothalamus	168	OGFOD3	ENSG00000181396.12	17	4.86329e-07	8.2676e-06	17	0.000105792	Yes	Yes
Brain-Hypothalamus	168	HEXDC	ENSG00000169660.15	17	4.26376e-07	6.82201e-06	16	8.90809e-05	Yes	Yes
Brain-Hypothalamus	168	C17orf62	ENSG00000178927.17	17	3.78287e-05	0.000605259	16	0.00382614	Yes	Yes
Brain-Hypothalamus	168	NARF	ENSG00000141562.17	17	0.000735356	0.0117657	16	0.0248417	Yes	No
Brain-Hypothalamus	168	FOXK2	ENSG00000141568.20	17	0.000479199	0.00718798	15	0.0187165	Yes	No
Brain-Hypothalamus	168	WDR45B	ENSG00000141580.15	17	0.00592241	0.0888362	15	0.0978414	No	No
Brain-Hypothalamus	168	RAB40B	ENSG00000141542.10	17	0.000196651	0.00275311	14	0.0105752	Yes	No
Brain-Hypothalamus	168	RP11-388C12.1	ENSG00000263063.1	17	2.53214e-07	3.29178e-06	13	4.65657e-05	Yes	Yes
Brain-Hypothalamus	168	FN3KRP	ENSG00000141560.14	17	4.46021e-13	5.79827e-12	13	2.36833e-10	Yes	Yes
Brain-Hypothalamus	168	FN3K	ENSG00000167363.13	17	0.00241183	0.0313538	13	0.0448152	Yes	No
Brain-Hypothalamus	168	TBCD	ENSG00000141556.20	17	2.61462e-07	3.39901e-06	13	4.77901e-05	Yes	Yes
Brain-Hypothalamus	168	ZNF750	ENSG00000141579.6	17	0.00188717	0.0245332	13	0.0384628	Yes	No
Brain-Hypothalamus	168	RP11-497H17.1	ENSG00000262663.1	17	0.00820758	0.106699	13	0.114389	No	No
Brain-Hypothalamus	168	B3GNTL1	ENSG00000175711.8	17	2.03512e-08	2.44214e-07	12	4.49174e-06	Yes	Yes
Brain-Hypothalamus	168	METRNL	ENSG00000176845.12	17	0.00739181	0.0887017	12	0.0977282	No	No
Brain-Hypothalamus	168	AC144831.3	ENSG00000274370.1	17	0.000293545	0.00352255	12	0.0123419	Yes	No
Brain-Hypothalamus	168	AC144831.1	ENSG00000261888.1	17	4.15024e-05	0.000456527	11	0.00307498	Yes	Yes
Brain-Hypothalamus	168	USP14	ENSG00000101557.14	18	0.000102686	0.00123223	12	0.00628965	Yes	Yes
Brain-Hypothalamus	168	THOC1	ENSG00000079134.11	18	0.00225728	0.0270873	12	0.0408074	Yes	No
Brain-Hypothalamus	168	RP11-705O1.8	ENSG00000263884.1	18	0.000610015	0.00732018	12	0.018903	Yes	No
Brain-Hypothalamus	168	COLEC12	ENSG00000158270.11	18	0.000847505	0.0118651	14	0.0249648	Yes	No
Brain-Hypothalamus	168	CLUL1	ENSG00000079101.16	18	1.34221e-11	2.14753e-10	16	6.79245e-09	Yes	Yes
Brain-Hypothalamus	168	TYMS	ENSG00000176890.15	18	0.0008582	0.0137312	16	0.0272168	Yes	No
Brain-Hypothalamus	168	ENOSF1	ENSG00000132199.18	18	2.62671e-09	4.46541e-08	17	9.37838e-07	Yes	Yes
Brain-Hypothalamus	168	YES1	ENSG00000176105.13	18	1.10558e-07	1.99005e-06	18	2.95758e-05	Yes	Yes
Brain-Hypothalamus	168	RP11-672L10.6	ENSG00000273355.1	18	9.73789e-07	1.75282e-05	18	0.000203083	Yes	Yes
Brain-Hypothalamus	168	ADCYAP1	ENSG00000141433.12	18	0.000168674	0.0032048	19	0.0116249	Yes	No
Brain-Hypothalamus	168	METTL4	ENSG00000101574.14	18	0.000185557	0.00408225	22	0.0134712	Yes	No
Brain-Hypothalamus	168	NDC80	ENSG00000080986.12	18	0.00713126	0.156888	22	0.161856	No	No
Brain-Hypothalamus	168	SMCHD1	ENSG00000101596.14	18	0.00148429	0.0326545	22	0.0460628	Yes	No
Brain-Hypothalamus	168	EMILIN2	ENSG00000132205.10	18	0.00532437	0.111812	21	0.119235	No	No
Brain-Hypothalamus	168	LPIN2	ENSG00000101577.9	18	3.98441e-06	8.36727e-05	21	0.000779947	Yes	Yes
Brain-Hypothalamus	168	MYOM1	ENSG00000101605.12	18	0.000187395	0.00412269	22	0.013554	Yes	No
Brain-Hypothalamus	168	MYL12A	ENSG00000101608.12	18	0.00105012	0.0210023	20	0.0349843	Yes	No
Brain-Hypothalamus	168	MYL12B	ENSG00000118680.12	18	0.00026803	0.0053606	20	0.0158395	Yes	No
Brain-Hypothalamus	168	RP11-838N2.5	ENSG00000266578.1	18	9.69308e-05	0.00203555	21	0.00877328	Yes	Yes
Brain-Hypothalamus	168	TGIF1	ENSG00000177426.20	18	0.00109738	0.023045	21	0.0370817	Yes	No
Brain-Hypothalamus	168	GAPLINC	ENSG00000266835.5	18	0.0012529	0.0250581	20	0.0389262	Yes	No
Brain-Hypothalamus	168	DLGAP1	ENSG00000170579.16	18	0.000681957	0.0190948	28	0.0330043	Yes	No
Brain-Hypothalamus	168	AKAIN1	ENSG00000231824.3	18	0.000136835	0.0023262	17	0.00953293	Yes	Yes
Brain-Hypothalamus	168	LINC00526	ENSG00000264575.1	18	3.90481e-05	0.000624769	16	0.00391602	Yes	Yes
Brain-Hypothalamus	168	LINC00667	ENSG00000263753.6	18	5.44613e-15	8.71381e-14	16	4.81288e-12	Yes	Yes
Brain-Hypothalamus	168	ZBTB14	ENSG00000198081.10	18	0.00192984	0.0308774	16	0.0443363	Yes	No
Brain-Hypothalamus	168	EPB41L3	ENSG00000082397.17	18	0.000362702	0.00689134	19	0.0182471	Yes	No
Brain-Hypothalamus	168	TMEM200C	ENSG00000206432.4	18	0.00166297	0.0266075	16	0.0403507	Yes	No
Brain-Hypothalamus	168	L3MBTL4	ENSG00000154655.15	18	0.00368834	0.0774551	21	0.0873287	No	No
Brain-Hypothalamus	168	L3MBTL4-AS1	ENSG00000264707.1	18	0.00406285	0.0650056	16	0.0759774	No	No
Brain-Hypothalamus	168	ARHGAP28	ENSG00000088756.12	18	0.000408238	0.00653181	16	0.0177628	Yes	No
Brain-Hypothalamus	168	LAMA1	ENSG00000101680.14	18	0.000136102	0.00217763	16	0.0091762	Yes	Yes
Brain-Hypothalamus	168	PTPRM	ENSG00000173482.16	18	0.000527431	0.0121309	23	0.0252683	Yes	No
Brain-Hypothalamus	168	RAB12	ENSG00000206418.3	18	0.00172448	0.0293162	17	0.042892	Yes	No
Brain-Hypothalamus	168	MTCL1	ENSG00000168502.17	18	0.000397089	0.0075447	19	0.0192127	Yes	No
Brain-Hypothalamus	168	NDUFV2	ENSG00000178127.12	18	0.0019073	0.0362387	19	0.0493469	Yes	No
Brain-Hypothalamus	168	ANKRD12	ENSG00000101745.16	18	0.00017121	0.00359541	21	0.0124955	Yes	No
Brain-Hypothalamus	168	RP11-888D10.3	ENSG00000264964.1	18	0.00561835	0.106749	19	0.114436	No	No
Brain-Hypothalamus	168	TWSG1	ENSG00000128791.11	18	1.60376e-08	3.36789e-07	21	6.01268e-06	Yes	Yes
Brain-Hypothalamus	168	RP11-61L19.2	ENSG00000273335.1	18	0.000225347	0.00450695	20	0.0142966	Yes	No
Brain-Hypothalamus	168	RALBP1	ENSG00000017797.12	18	0.00109483	0.0218966	20	0.0358955	Yes	No
Brain-Hypothalamus	168	PPP4R1	ENSG00000154845.15	18	8.01966e-05	0.00160393	20	0.00749334	Yes	Yes
Brain-Hypothalamus	168	PPP4R1-AS1	ENSG00000263627.1	18	2.94101e-15	5.58793e-14	19	3.16188e-12	Yes	Yes
Brain-Hypothalamus	168	RAB31	ENSG00000168461.12	18	0.000940462	0.0206902	22	0.0346773	Yes	No
Brain-Hypothalamus	168	RP11-474N24.6	ENSG00000272799.1	18	0.00135428	0.0270856	20	0.0408074	Yes	No
Brain-Hypothalamus	168	VAPA	ENSG00000101558.13	18	0.00171126	0.0342252	20	0.0474928	Yes	No
Brain-Hypothalamus	168	APCDD1	ENSG00000154856.12	18	0.00406286	0.0812571	20	0.0909284	No	No
Brain-Hypothalamus	168	NAPG	ENSG00000134265.12	18	3.47321e-06	6.94642e-05	20	0.000669077	Yes	Yes
Brain-Hypothalamus	168	RP11-883A18.3	ENSG00000265728.1	18	0.000138557	0.00277115	20	0.0106203	Yes	No
Brain-Hypothalamus	168	PIEZO2	ENSG00000154864.11	18	0.000409005	0.0102251	25	0.0229161	Yes	No
Brain-Hypothalamus	168	GNAL	ENSG00000141404.15	18	0.000529092	0.0111109	21	0.0240564	Yes	No
Brain-Hypothalamus	168	CHMP1B	ENSG00000255112.2	18	3.75634e-06	6.76141e-05	18	0.000655007	Yes	Yes
Brain-Hypothalamus	168	MPPE1	ENSG00000154889.16	18	1.54757e-13	2.94038e-12	19	1.25359e-10	Yes	Yes
Brain-Hypothalamus	168	RP11-820I16.1	ENSG00000267079.1	18	1.25922e-10	2.26659e-09	18	6.09574e-08	Yes	Yes
Brain-Hypothalamus	168	IMPA2	ENSG00000141401.11	18	8.17548e-05	0.00155334	19	0.00732827	Yes	Yes
Brain-Hypothalamus	168	RP11-64C12.6	ENSG00000267247.1	18	0.00200754	0.0341282	17	0.0474079	Yes	No
Brain-Hypothalamus	168	CIDEA	ENSG00000176194.17	18	0.000853754	0.0153676	18	0.0290092	Yes	No
Brain-Hypothalamus	168	TUBB6	ENSG00000176014.12	18	5.12287e-19	9.22116e-18	18	8.48852e-16	Yes	Yes
Brain-Hypothalamus	168	AFG3L2	ENSG00000141385.9	18	0.00143299	0.0257938	18	0.0395978	Yes	No
Brain-Hypothalamus	168	PRELID3A	ENSG00000141391.13	18	0.000523418	0.00942153	18	0.0217908	Yes	No
Brain-Hypothalamus	168	RP11-861E21.1	ENSG00000267108.1	18	1.00873e-11	1.81571e-10	18	5.79241e-09	Yes	Yes
Brain-Hypothalamus	168	SPIRE1	ENSG00000134278.15	18	0.00141637	0.0283274	20	0.0419243	Yes	No
Brain-Hypothalamus	168	PSMG2	ENSG00000128789.20	18	0.0037625	0.067725	18	0.0783639	No	No
Brain-Hypothalamus	168	CEP76	ENSG00000101624.10	18	8.86947e-05	0.0015965	18	0.0074804	Yes	Yes
Brain-Hypothalamus	168	PTPN2	ENSG00000175354.18	18	0.000803739	0.015271	19	0.0288998	Yes	No
Brain-Hypothalamus	168	SEH1L	ENSG00000085415.15	18	0.000142993	0.00257387	18	0.0101501	Yes	No
Brain-Hypothalamus	168	CEP192	ENSG00000101639.18	18	3.59796e-35	6.47632e-34	18	5.44688e-31	Yes	Yes
Brain-Hypothalamus	168	LDLRAD4	ENSG00000168675.18	18	0.00188294	0.0376589	20	0.0506427	No	No
Brain-Hypothalamus	168	FAM210A	ENSG00000177150.12	18	0.000632946	0.0107601	17	0.0235781	Yes	No
Brain-Hypothalamus	168	RNMT	ENSG00000101654.17	18	0.00305027	0.0518547	17	0.0636969	No	No
Brain-Hypothalamus	168	MC5R	ENSG00000176136.6	18	0.00512461	0.0819938	16	0.091592	No	No
Brain-Hypothalamus	168	ZNF519	ENSG00000175322.11	18	9.40652e-13	1.59911e-11	17	6.10068e-10	Yes	Yes
Brain-Hypothalamus	168	ANKRD30B	ENSG00000180777.13	18	1.37304e-06	1.78495e-05	13	0.000206161	Yes	Yes
Brain-Hypothalamus	168	RP11-527H14.4	ENSG00000263618.5	18	7.50168e-05	0.000900202	12	0.00510151	Yes	Yes
Brain-Hypothalamus	168	LINC01443	ENSG00000266554.1	18	0.00769886	0.0846875	11	0.0940334	No	No
Brain-Hypothalamus	168	RP11-805F19.1	ENSG00000264880.1	18	1.7619e-08	1.58571e-07	9	3.02478e-06	Yes	Yes
Brain-Hypothalamus	168	ROCK1	ENSG00000067900.7	18	0.00752853	0.0225856	3	0.0366387	Yes	No
Brain-Hypothalamus	168	RP11-699A5.2	ENSG00000265984.1	18	0.014681	0.0587238	4	0.0700854	No	No
Brain-Hypothalamus	168	GREB1L	ENSG00000141449.14	18	0.00735743	0.0441446	6	0.0566476	No	No
Brain-Hypothalamus	168	ESCO1	ENSG00000141446.10	18	0.00596837	0.0358102	6	0.0489109	Yes	No
Brain-Hypothalamus	168	SNRPD1	ENSG00000167088.10	18	0.0118275	0.0827927	7	0.0922839	No	No
Brain-Hypothalamus	168	ABHD3	ENSG00000158201.9	18	0.0280223	0.196156	7	0.199817	No	No
Brain-Hypothalamus	168	MIB1	ENSG00000101752.11	18	0.00765569	0.0612456	8	0.0724674	No	No
Brain-Hypothalamus	168	RBBP8	ENSG00000101773.18	18	0.0125252	0.150302	12	0.155679	No	No
Brain-Hypothalamus	168	CABLES1	ENSG00000134508.12	18	0.00047392	0.00568704	12	0.0164404	Yes	No
Brain-Hypothalamus	168	TMEM241	ENSG00000134490.13	18	0.000618064	0.00803484	13	0.0199314	Yes	No
Brain-Hypothalamus	168	RIOK3	ENSG00000101782.14	18	0.0019695	0.0216645	11	0.0356508	Yes	No
Brain-Hypothalamus	168	C18orf8	ENSG00000141452.9	18	0.000779641	0.00857605	11	0.0206484	Yes	No
Brain-Hypothalamus	168	NPC1	ENSG00000141458.12	18	6.3655e-05	0.00076386	12	0.00453439	Yes	Yes
Brain-Hypothalamus	168	ANKRD29	ENSG00000154065.16	18	0.00545696	0.0654835	12	0.0764297	No	No
Brain-Hypothalamus	168	LAMA3	ENSG00000053747.15	18	0.000221191	0.00309668	14	0.0113686	Yes	No
Brain-Hypothalamus	168	RP11-403A21.1	ENSG00000265752.2	18	5.69819e-06	6.83783e-05	12	0.000659992	Yes	Yes
Brain-Hypothalamus	168	TTC39C	ENSG00000168234.12	18	0.00228717	0.0297332	13	0.0432675	Yes	No
Brain-Hypothalamus	168	CABYR	ENSG00000154040.20	18	1.18796e-05	0.000154434	13	0.00129416	Yes	Yes
Brain-Hypothalamus	168	RP11-799B12.4	ENSG00000265750.1	18	8.23436e-05	0.000988123	12	0.00545605	Yes	Yes
Brain-Hypothalamus	168	OSBPL1A	ENSG00000141447.17	18	0.000183387	0.00256742	14	0.0101398	Yes	No
Brain-Hypothalamus	168	RP11-621L6.3	ENSG00000273321.1	18	0.00120453	0.0156588	13	0.0293225	Yes	No
Brain-Hypothalamus	168	IMPACT	ENSG00000154059.9	18	0.00212562	0.0276331	13	0.0412824	Yes	No
Brain-Hypothalamus	168	RP11-178F10.3	ENSG00000266489.1	18	1.00688e-12	1.30895e-11	13	5.04571e-10	Yes	Yes
Brain-Hypothalamus	168	LINC01894	ENSG00000264345.1	18	0.000496854	0.00695596	14	0.0183491	Yes	No
Brain-Hypothalamus	168	ZNF521	ENSG00000198795.10	18	0.00243824	0.0341354	14	0.0474144	Yes	No
Brain-Hypothalamus	168	SS18	ENSG00000141380.13	18	0.000606759	0.00788787	13	0.0197122	Yes	No
Brain-Hypothalamus	168	PSMA8	ENSG00000154611.14	18	0.0006934	0.0090142	13	0.0212552	Yes	No
Brain-Hypothalamus	168	TAF4B	ENSG00000141384.12	18	0.000220209	0.00286272	13	0.0108378	Yes	No
Brain-Hypothalamus	168	KCTD1	ENSG00000134504.12	18	0.00387019	0.0503124	13	0.0623196	No	No
Brain-Hypothalamus	168	PCAT18	ENSG00000265369.3	18	0.00665797	0.0798956	12	0.0896651	No	No
Brain-Hypothalamus	168	AQP4	ENSG00000171885.13	18	0.000960679	0.0115281	12	0.0245545	Yes	No
Brain-Hypothalamus	168	CHST9	ENSG00000154080.13	18	3.90417e-13	5.07542e-12	13	2.09622e-10	Yes	Yes
Brain-Hypothalamus	168	CDH2	ENSG00000170558.8	18	0.00116404	0.0174606	15	0.031292	Yes	No
Brain-Hypothalamus	168	DSC2	ENSG00000134755.14	18	0.00101955	0.0173323	17	0.0311658	Yes	No
Brain-Hypothalamus	168	DSC1	ENSG00000134765.9	18	0.00146167	0.0233868	16	0.037429	Yes	No
Brain-Hypothalamus	168	DSG1	ENSG00000134760.5	18	2.66322e-05	0.000399483	15	0.00276944	Yes	Yes
Brain-Hypothalamus	168	DSG2	ENSG00000046604.12	18	0.000632109	0.00884952	14	0.0209927	Yes	No
Brain-Hypothalamus	168	TTR	ENSG00000118271.9	18	0.000901418	0.0126198	14	0.0258828	Yes	No
Brain-Hypothalamus	168	B4GALT6	ENSG00000118276.11	18	0.00332021	0.046483	14	0.0589011	No	No
Brain-Hypothalamus	168	TRAPPC8	ENSG00000153339.13	18	0.00250937	0.0326219	13	0.0460238	Yes	No
Brain-Hypothalamus	168	RNF125	ENSG00000101695.8	18	0.00281823	0.0338188	12	0.0471339	Yes	No
Brain-Hypothalamus	168	RNF138	ENSG00000134758.13	18	0.00507308	0.060877	12	0.072127	No	No
Brain-Hypothalamus	168	GAREM1	ENSG00000141441.15	18	0.00111638	0.0145129	13	0.0280921	Yes	No
Brain-Hypothalamus	168	KLHL14	ENSG00000197705.9	18	9.17295e-06	8.25565e-05	9	0.000771877	Yes	Yes
Brain-Hypothalamus	168	CCDC178	ENSG00000166960.16	18	0.0113432	0.124775	11	0.131378	No	No
Brain-Hypothalamus	168	ASXL3	ENSG00000141431.10	18	0.0121717	0.109546	9	0.117082	No	No
Brain-Hypothalamus	168	NOL4	ENSG00000101746.15	18	0.0034847	0.034847	10	0.0480243	Yes	No
Brain-Hypothalamus	168	RP11-379L18.3	ENSG00000278052.1	18	0.0219029	0.219029	10	0.221943	No	No
Brain-Hypothalamus	168	DTNA	ENSG00000134769.21	18	0.00539592	0.0647511	12	0.075747	No	No
Brain-Hypothalamus	168	RP11-96A15.1	ENSG00000278464.1	18	0.000123681	0.00123681	10	0.00630604	Yes	Yes
Brain-Hypothalamus	168	MAPRE2	ENSG00000166974.12	18	0.0132978	0.146275	11	0.151916	No	No
Brain-Hypothalamus	168	RP11-294N21.3	ENSG00000274400.1	18	0.00113533	0.0113533	10	0.0243419	Yes	No
Brain-Hypothalamus	168	ZNF397	ENSG00000186812.12	18	0.0108681	0.119549	11	0.126539	No	No
Brain-Hypothalamus	168	ZSCAN30	ENSG00000186814.13	18	9.9908e-05	0.00109899	11	0.00583255	Yes	Yes
Brain-Hypothalamus	168	RP11-158H5.8	ENSG00000274184.1	18	1.50725e-05	0.000150725	10	0.00127055	Yes	Yes
Brain-Hypothalamus	168	RP11-158H5.7	ENSG00000268573.1	18	8.82575e-05	0.000970833	11	0.00538953	Yes	Yes
Brain-Hypothalamus	168	RP11-54G14.1	ENSG00000274918.1	18	0.000283943	0.00312337	11	0.0114325	Yes	No
Brain-Hypothalamus	168	ZNF24	ENSG00000172466.15	18	0.00199737	0.0219711	11	0.035973	Yes	No
Brain-Hypothalamus	168	ZNF396	ENSG00000186496.10	18	0.000147495	0.00162245	11	0.00755286	Yes	Yes
Brain-Hypothalamus	168	INO80C	ENSG00000153391.15	18	0.00383358	0.0421694	11	0.0548744	No	No
Brain-Hypothalamus	168	GALNT1	ENSG00000141429.13	18	0.00253691	0.0304429	12	0.0439076	Yes	No
Brain-Hypothalamus	168	RP11-873E20.1	ENSG00000267397.1	18	0.000500421	0.00600505	12	0.0169532	Yes	No
Brain-Hypothalamus	168	RP11-905K4.1	ENSG00000267627.5	18	0.00825652	0.0990783	12	0.107308	No	No
Brain-Hypothalamus	168	C18orf21	ENSG00000141428.16	18	0.00408778	0.0490534	12	0.0611861	No	No
Brain-Hypothalamus	168	RPRD1A	ENSG00000141425.17	18	0.00181076	0.0235398	13	0.0375597	Yes	No
Brain-Hypothalamus	168	SLC39A6	ENSG00000141424.12	18	0.00304572	0.0395944	13	0.0524258	No	No
Brain-Hypothalamus	168	ELP2	ENSG00000134759.13	18	0.00140282	0.0182366	13	0.0320783	Yes	No
Brain-Hypothalamus	168	MOCOS	ENSG00000075643.5	18	4.05914e-06	5.27688e-05	13	0.00053145	Yes	Yes
Brain-Hypothalamus	168	FHOD3	ENSG00000134775.15	18	0.00148314	0.0237302	16	0.0377508	Yes	No
Brain-Hypothalamus	168	TPGS2	ENSG00000134779.14	18	0.00202566	0.0263336	13	0.040071	Yes	No
Brain-Hypothalamus	168	KIAA1328	ENSG00000150477.14	18	0.000150111	0.00240178	16	0.00974138	Yes	Yes
Brain-Hypothalamus	168	RP11-95O2.1	ENSG00000267651.1	18	0.000125461	0.00175645	14	0.0079495	Yes	Yes
Brain-Hypothalamus	168	CELF4	ENSG00000101489.19	18	0.00521781	0.083485	16	0.0929325	No	No
Brain-Hypothalamus	168	RP11-244M2.1	ENSG00000267374.1	18	0.000762279	0.0129587	17	0.0263021	Yes	No
Brain-Hypothalamus	168	RP11-1I2.1	ENSG00000283458.1	18	1.484e-05	0.00016324	11	0.00135143	Yes	Yes
Brain-Hypothalamus	168	LINC01901	ENSG00000267413.1	18	0.00130648	0.0169842	13	0.0307735	Yes	No
Brain-Hypothalamus	168	LINC01902	ENSG00000283503.1	18	0.00135622	0.0176308	13	0.0314679	Yes	No
Brain-Hypothalamus	168	PIK3C3	ENSG00000078142.12	18	0.00358739	0.0466361	13	0.0590396	No	No
Brain-Hypothalamus	168	LINC00907	ENSG00000267586.6	18	0.00144842	0.0231747	16	0.0372288	Yes	No
Brain-Hypothalamus	168	RIT2	ENSG00000152214.12	18	0.000607077	0.00971323	16	0.0222156	Yes	No
Brain-Hypothalamus	168	SYT4	ENSG00000132872.11	18	0.00168511	0.0235916	14	0.0376047	Yes	No
Brain-Hypothalamus	168	RP11-456K23.1	ENSG00000267414.1	18	0.000398631	0.00558084	14	0.0162592	Yes	No
Brain-Hypothalamus	168	SETBP1	ENSG00000152217.16	18	3.6683e-05	0.000660294	18	0.00408883	Yes	Yes
Brain-Hypothalamus	168	SLC14A1	ENSG00000141469.16	18	4.47501e-07	6.71252e-06	15	8.79616e-05	Yes	Yes
Brain-Hypothalamus	168	EPG5	ENSG00000152223.12	18	3.41488e-06	5.12233e-05	15	0.000518481	Yes	Yes
Brain-Hypothalamus	168	PSTPIP2	ENSG00000152229.18	18	0.000265129	0.00397693	15	0.0132514	Yes	No
Brain-Hypothalamus	168	ATP5A1	ENSG00000152234.15	18	0.00205587	0.030838	15	0.0442984	Yes	No
Brain-Hypothalamus	168	HAUS1	ENSG00000152240.12	18	0.00226477	0.0317068	14	0.0451181	Yes	No
Brain-Hypothalamus	168	C18orf25	ENSG00000152242.10	18	0.000184688	0.00258563	14	0.0101813	Yes	No
Brain-Hypothalamus	168	RNF165	ENSG00000141622.13	18	0.00607832	0.0911749	15	0.1	No	No
Brain-Hypothalamus	168	ST8SIA5	ENSG00000101638.13	18	0.00868935	0.121651	14	0.128462	No	No
Brain-Hypothalamus	168	RP11-687F6.5	ENSG00000274776.1	18	0.00112131	0.014577	13	0.0281482	Yes	No
Brain-Hypothalamus	168	PIAS2	ENSG00000078043.15	18	0.000772991	0.0100489	13	0.0226888	Yes	No
Brain-Hypothalamus	168	KATNAL2	ENSG00000167216.16	18	0.00210661	0.0294925	14	0.0430532	Yes	No
Brain-Hypothalamus	168	HDHD2	ENSG00000167220.11	18	0.00805729	0.104745	13	0.112562	No	No
Brain-Hypothalamus	168	IER3IP1	ENSG00000134049.5	18	0.000629838	0.00818789	13	0.0201319	Yes	No
Brain-Hypothalamus	168	SKOR2	ENSG00000215474.7	18	0.000488193	0.00634651	13	0.0174508	Yes	No
Brain-Hypothalamus	168	SMAD2	ENSG00000175387.15	18	0.000149532	0.00209344	14	0.00894572	Yes	Yes
Brain-Hypothalamus	168	ZBTB7C	ENSG00000184828.9	18	0.00155835	0.0233753	15	0.0374237	Yes	No
Brain-Hypothalamus	168	CTIF	ENSG00000134030.13	18	0.000304779	0.00487647	16	0.0150166	Yes	No
Brain-Hypothalamus	168	SMAD7	ENSG00000101665.8	18	0.00188523	0.0282785	15	0.0418824	Yes	No
Brain-Hypothalamus	168	DYM	ENSG00000141627.13	18	0.000373221	0.00671797	18	0.0180123	Yes	No
Brain-Hypothalamus	168	C18orf32	ENSG00000177576.11	18	0.00856292	0.128444	15	0.134865	No	No
Brain-Hypothalamus	168	RPL17	ENSG00000265681.7	18	0.000708883	0.0106332	15	0.0234109	Yes	No
Brain-Hypothalamus	168	LIPG	ENSG00000101670.11	18	0.000264414	0.00423062	16	0.0137588	Yes	No
Brain-Hypothalamus	168	ACAA2	ENSG00000167315.17	18	0.00687613	0.110018	16	0.117505	No	No
Brain-Hypothalamus	168	MYO5B	ENSG00000167306.19	18	0.000146502	0.00249054	17	0.00995587	Yes	Yes
Brain-Hypothalamus	168	CFAP53	ENSG00000172361.5	18	0.000888623	0.0133293	15	0.0267527	Yes	No
Brain-Hypothalamus	168	MBD1	ENSG00000141644.17	18	0.00247509	0.0371264	15	0.0501203	No	No
Brain-Hypothalamus	168	CXXC1	ENSG00000154832.14	18	0.0006205	0.0093075	15	0.0216299	Yes	No
Brain-Hypothalamus	168	SKA1	ENSG00000154839.9	18	0.000622779	0.00934168	15	0.021682	Yes	No
Brain-Hypothalamus	168	MAPK4	ENSG00000141639.11	18	0.00466455	0.0792974	17	0.0890856	No	No
Brain-Hypothalamus	168	MRO	ENSG00000134042.12	18	0.00152998	0.0229497	15	0.0369809	Yes	No
Brain-Hypothalamus	168	ME2	ENSG00000082212.12	18	0.00162474	0.0243711	15	0.0382937	Yes	No
Brain-Hypothalamus	168	ELAC1	ENSG00000141642.8	18	0.00194717	0.0253132	13	0.0391482	Yes	No
Brain-Hypothalamus	168	SMAD4	ENSG00000141646.13	18	0.00236005	0.0330407	14	0.0464252	Yes	No
Brain-Hypothalamus	168	MEX3C	ENSG00000176624.10	18	0.00475697	0.0665976	14	0.077354	No	No
Brain-Hypothalamus	168	LINC01630	ENSG00000227115.7	18	4.81328e-05	0.000721993	15	0.00435065	Yes	Yes
Brain-Hypothalamus	168	DCC	ENSG00000187323.11	18	0.0124543	0.323811	26	0.325305	No	No
Brain-Hypothalamus	168	MBD2	ENSG00000134046.11	18	0.00386506	0.0695711	18	0.0800146	No	No
Brain-Hypothalamus	168	POLI	ENSG00000101751.10	18	2.02385e-06	3.64293e-05	18	0.000386425	Yes	Yes
Brain-Hypothalamus	168	STARD6	ENSG00000174448.8	18	0.00265496	0.0451343	17	0.0575941	No	No
Brain-Hypothalamus	168	C18orf54	ENSG00000166845.13	18	0.000709291	0.0120579	17	0.0251929	Yes	No
Brain-Hypothalamus	168	RAB27B	ENSG00000041353.9	18	0.00414654	0.0663446	16	0.077138	No	No
Brain-Hypothalamus	168	CCDC68	ENSG00000166510.13	18	0.000318127	0.00445378	14	0.0141839	Yes	No
Brain-Hypothalamus	168	TCF4	ENSG00000196628.15	18	0.000592207	0.00829089	14	0.0202945	Yes	No
Brain-Hypothalamus	168	LINC01415	ENSG00000267325.1	18	0.00359794	0.0395774	11	0.0524082	No	No
Brain-Hypothalamus	168	CTD-2008L17.2	ENSG00000206129.3	18	0.00339394	0.0407273	12	0.0535146	No	No
Brain-Hypothalamus	168	TXNL1	ENSG00000091164.12	18	0.0014704	0.0176448	12	0.0314802	Yes	No
Brain-Hypothalamus	168	WDR7	ENSG00000091157.13	18	0.000193711	0.00309938	16	0.0113721	Yes	No
Brain-Hypothalamus	168	ST8SIA3	ENSG00000177511.5	18	0.00189364	0.0284047	15	0.0420121	Yes	No
Brain-Hypothalamus	168	ONECUT2	ENSG00000119547.5	18	0.00114639	0.0183422	16	0.0321753	Yes	No
Brain-Hypothalamus	168	FECH	ENSG00000066926.10	18	0.000101146	0.00161833	16	0.00754067	Yes	Yes
Brain-Hypothalamus	168	RP11-706P11.2	ENSG00000278703.1	18	0.000294606	0.0047137	16	0.0147054	Yes	No
Brain-Hypothalamus	168	NARS	ENSG00000134440.11	18	0.000905731	0.0144917	16	0.0280745	Yes	No
Brain-Hypothalamus	168	ATP8B1	ENSG00000081923.11	18	0.00105956	0.0180126	17	0.0318499	Yes	No
Brain-Hypothalamus	168	NEDD4L	ENSG00000049759.17	18	9.45835e-05	0.00198625	21	0.00863526	Yes	Yes
Brain-Hypothalamus	168	MALT1	ENSG00000172175.12	18	9.88349e-05	0.0019767	20	0.00860383	Yes	Yes
Brain-Hypothalamus	168	ZNF532	ENSG00000074657.13	18	0.000555792	0.0111158	20	0.0240599	Yes	No
Brain-Hypothalamus	168	SEC11C	ENSG00000166562.8	18	0.000426608	0.00810555	19	0.0200348	Yes	No
Brain-Hypothalamus	168	GRP	ENSG00000134443.9	18	0.00923083	0.175386	19	0.179748	No	No
Brain-Hypothalamus	168	RAX	ENSG00000134438.9	18	0.00223197	0.0424074	19	0.0550883	No	No
Brain-Hypothalamus	168	LMAN1	ENSG00000074695.5	18	0.00180511	0.0342971	19	0.0475569	Yes	No
Brain-Hypothalamus	168	CCBE1	ENSG00000183287.13	18	0.00116007	0.0243614	21	0.0382908	Yes	No
Brain-Hypothalamus	168	PMAIP1	ENSG00000141682.11	18	0.00467638	0.0841748	18	0.0935596	No	No
Brain-Hypothalamus	168	MC4R	ENSG00000166603.4	18	0.00201684	0.0302526	15	0.043763	Yes	No
Brain-Hypothalamus	168	CDH20	ENSG00000101542.9	18	0.00548249	0.0877199	16	0.0968252	No	No
Brain-Hypothalamus	168	RP11-879F14.2	ENSG00000267279.1	18	0.0047001	0.0705015	15	0.0809337	No	No
Brain-Hypothalamus	168	RNF152	ENSG00000176641.10	18	6.11857e-05	0.000856599	14	0.00491767	Yes	Yes
Brain-Hypothalamus	168	PIGN	ENSG00000197563.10	18	3.30971e-06	5.29554e-05	16	0.000532808	Yes	Yes
Brain-Hypothalamus	168	KIAA1468	ENSG00000134444.13	18	0.00167082	0.0250624	15	0.0389296	Yes	No
Brain-Hypothalamus	168	TNFRSF11A	ENSG00000141655.16	18	0.00205163	0.0307744	15	0.0442405	Yes	No
Brain-Hypothalamus	168	ZCCHC2	ENSG00000141664.9	18	0.0032094	0.0513504	16	0.0632455	No	No
Brain-Hypothalamus	168	PHLPP1	ENSG00000081913.13	18	0.000403369	0.00685728	17	0.0182064	Yes	No
Brain-Hypothalamus	168	BCL2	ENSG00000171791.12	18	0.000675618	0.0101343	15	0.0227981	Yes	No
Brain-Hypothalamus	168	KDSR	ENSG00000119537.15	18	0.000478992	0.00670589	14	0.0179955	Yes	No
Brain-Hypothalamus	168	VPS4B	ENSG00000119541.9	18	0.000264163	0.00343412	13	0.0121529	Yes	No
Brain-Hypothalamus	168	SERPINB2	ENSG00000197632.8	18	0.000537826	0.00860522	16	0.0206809	Yes	No
Brain-Hypothalamus	168	HMSD	ENSG00000221887.5	18	0.000774609	0.0123937	16	0.0255772	Yes	No
Brain-Hypothalamus	168	SERPINB8	ENSG00000166401.14	18	0.0117858	0.188573	16	0.192432	No	No
Brain-Hypothalamus	168	CDH7	ENSG00000081138.13	18	0.00290864	0.0494469	17	0.0615732	No	No
Brain-Hypothalamus	168	CDH19	ENSG00000071991.8	18	0.00036408	0.00618937	17	0.0172385	Yes	No
Brain-Hypothalamus	168	CTD-2541J13.1	ENSG00000260578.1	18	0.0130783	0.22233	17	0.225178	No	No
Brain-Hypothalamus	168	DSEL	ENSG00000171451.13	18	0.000199314	0.00358765	18	0.0124779	Yes	No
Brain-Hypothalamus	168	RP11-638L3.1	ENSG00000265533.1	18	0.0041276	0.0701692	17	0.0806223	No	No
Brain-Hypothalamus	168	TMX3	ENSG00000166479.9	18	0.00155028	0.0263547	17	0.0400887	Yes	No
Brain-Hypothalamus	168	CCDC102B	ENSG00000150636.17	18	0.000425294	0.00765529	18	0.0193661	Yes	No
Brain-Hypothalamus	168	RP11-17E3.1	ENSG00000278532.1	18	0.00015866	0.00206258	13	0.00885064	Yes	Yes
Brain-Hypothalamus	168	DOK6	ENSG00000206052.10	18	0.000803953	0.0120593	15	0.0251929	Yes	No
Brain-Hypothalamus	168	CD226	ENSG00000150637.8	18	0.000718247	0.00933721	13	0.0216744	Yes	No
Brain-Hypothalamus	168	RTTN	ENSG00000176225.13	18	0.000601186	0.00901779	15	0.021261	Yes	No
Brain-Hypothalamus	168	SOCS6	ENSG00000170677.5	18	0.00116533	0.0163146	14	0.0300637	Yes	No
Brain-Hypothalamus	168	LINC01909	ENSG00000266258.1	18	0.000106165	0.0014863	14	0.00710255	Yes	Yes
Brain-Hypothalamus	168	CBLN2	ENSG00000141668.9	18	0.00158509	0.033287	21	0.0466565	Yes	No
Brain-Hypothalamus	168	NETO1	ENSG00000166342.18	18	0.000154717	0.00324906	21	0.01171	Yes	No
Brain-Hypothalamus	168	RP11-676J15.1	ENSG00000263958.1	18	0.000597312	0.0119462	20	0.0250529	Yes	No
Brain-Hypothalamus	168	FBXO15	ENSG00000141665.11	18	0.00024522	0.00441396	18	0.0141276	Yes	No
Brain-Hypothalamus	168	TIMM21	ENSG00000075336.11	18	0.00307947	0.0554305	18	0.0670215	No	No
Brain-Hypothalamus	168	CYB5A	ENSG00000166347.18	18	2.02668e-06	3.64802e-05	18	0.000386594	Yes	Yes
Brain-Hypothalamus	168	FAM69C	ENSG00000187773.8	18	0.000812497	0.0138125	17	0.0273215	Yes	No
Brain-Hypothalamus	168	CNDP2	ENSG00000133313.14	18	8.12494e-06	0.000138124	17	0.00117829	Yes	Yes
Brain-Hypothalamus	168	CNDP1	ENSG00000150656.14	18	0.00381577	0.0648681	17	0.0758551	No	No
Brain-Hypothalamus	168	LINC00909	ENSG00000264247.1	18	1.22258e-11	2.07838e-10	17	6.58498e-09	Yes	Yes
Brain-Hypothalamus	168	ZNF407	ENSG00000215421.9	18	0.0016136	0.032272	20	0.0456835	Yes	No
Brain-Hypothalamus	168	RP11-405M12.3	ENSG00000278607.1	18	0.00021778	0.00348448	16	0.0122503	Yes	No
Brain-Hypothalamus	168	RP11-405M12.4	ENSG00000273669.1	18	0.000787621	0.0126019	16	0.0258651	Yes	No
Brain-Hypothalamus	168	ZADH2	ENSG00000180011.6	18	0.00040472	0.00688025	17	0.0182445	Yes	No
Brain-Hypothalamus	168	TSHZ1	ENSG00000179981.9	18	0.00239875	0.0407787	17	0.0535621	No	No
Brain-Hypothalamus	168	ZNF516	ENSG00000101493.10	18	0.00120362	0.0252761	21	0.0391134	Yes	No
Brain-Hypothalamus	168	C18orf65	ENSG00000275763.3	18	0.000628035	0.0119327	19	0.0250386	Yes	No
Brain-Hypothalamus	168	LINC00908	ENSG00000263812.5	18	0.000673311	0.0141395	21	0.027688	Yes	No
Brain-Hypothalamus	168	LINC00683	ENSG00000266256.1	18	0.00258459	0.0516918	20	0.0635559	No	No
Brain-Hypothalamus	168	LINC01927	ENSG00000266312.1	18	0.000600999	0.01202	20	0.0251533	Yes	No
Brain-Hypothalamus	168	LINC01879	ENSG00000276397.1	18	0.000511063	0.0107323	21	0.0235445	Yes	No
Brain-Hypothalamus	168	RP11-162A12.2	ENSG00000264278.1	18	6.76971e-05	0.00148934	22	0.00711336	Yes	Yes
Brain-Hypothalamus	168	RP11-162A12.4	ENSG00000278107.1	18	0.00105296	0.0231651	22	0.0372227	Yes	No
Brain-Hypothalamus	168	ZNF236	ENSG00000130856.15	18	1.2316e-06	2.83267e-05	23	0.000309221	Yes	Yes
Brain-Hypothalamus	168	MBP	ENSG00000197971.14	18	0.00108057	0.024853	23	0.0387475	Yes	No
Brain-Hypothalamus	168	GALR1	ENSG00000166573.5	18	0.000326517	0.00750988	23	0.0191653	Yes	No
Brain-Hypothalamus	168	RP11-100K18.1	ENSG00000266213.1	18	5.8738e-08	1.35097e-06	23	2.08482e-05	Yes	Yes
Brain-Hypothalamus	168	LINC01896	ENSG00000263146.2	18	0.000971384	0.0194277	20	0.0333677	Yes	No
Brain-Hypothalamus	168	SALL3	ENSG00000256463.8	18	0.000195397	0.00390795	20	0.0131151	Yes	No
Brain-Hypothalamus	168	ATP9B	ENSG00000166377.19	18	0.00480431	0.105695	22	0.113471	No	No
Brain-Hypothalamus	168	NFATC1	ENSG00000131196.17	18	0.000979279	0.017627	18	0.0314668	Yes	No
Brain-Hypothalamus	168	RP11-567M16.6	ENSG00000274828.1	18	3.07597e-22	4.61396e-21	15	6.82976e-19	Yes	Yes
Brain-Hypothalamus	168	CTDP1	ENSG00000060069.16	18	0.000519587	0.0077938	15	0.0195883	Yes	No
Brain-Hypothalamus	168	KCNG2	ENSG00000178342.4	18	0.00305	0.0427	14	0.0553469	No	No
Brain-Hypothalamus	168	RP11-248M19.1	ENSG00000278075.1	18	0.000237877	0.0030924	13	0.0113611	Yes	No
Brain-Hypothalamus	168	PQLC1	ENSG00000122490.18	18	0.00504194	0.0655452	13	0.0764874	No	No
Brain-Hypothalamus	168	HSBP1L1	ENSG00000226742.3	18	0.000120419	0.00156545	13	0.00737034	Yes	Yes
Brain-Hypothalamus	168	TXNL4A	ENSG00000141759.14	18	9.24041e-06	0.000120125	13	0.0010549	Yes	Yes
Brain-Hypothalamus	168	RBFA	ENSG00000101546.12	18	0.000431033	0.00517239	12	0.0154853	Yes	No
Brain-Hypothalamus	168	RBFADN	ENSG00000261126.7	18	2.94654e-18	3.53585e-17	12	2.97381e-15	Yes	Yes
Brain-Hypothalamus	168	RP11-795F19.5	ENSG00000267127.7	18	2.67227e-06	3.20672e-05	12	0.000345971	Yes	Yes
Brain-Hypothalamus	168	ADNP2	ENSG00000101544.8	18	0.000168235	0.00201882	12	0.00872761	Yes	Yes
Brain-Hypothalamus	168	PARD6G	ENSG00000178184.15	18	0.00218781	0.0240659	11	0.0380266	Yes	No
Brain-Hypothalamus	168	CTD-3113P16.11	ENSG00000282393.1	19	0.00208179	0.0249815	12	0.0388777	Yes	No
Brain-Hypothalamus	168	PLPP2	ENSG00000141934.9	19	0.000376398	0.00451677	12	0.0143204	Yes	No
Brain-Hypothalamus	168	MIER2	ENSG00000105556.11	19	0.0025223	0.0302676	12	0.0437737	Yes	No
Brain-Hypothalamus	168	AC010641.1	ENSG00000267443.2	19	0.000428813	0.00514575	12	0.0154439	Yes	No
Brain-Hypothalamus	168	C2CD4C	ENSG00000183186.7	19	0.00120531	0.0144638	12	0.028052	Yes	No
Brain-Hypothalamus	168	SHC2	ENSG00000129946.10	19	3.32141e-06	4.31784e-05	13	0.000446829	Yes	Yes
Brain-Hypothalamus	168	ODF3L2	ENSG00000181781.9	19	0.000532113	0.00691747	13	0.0182837	Yes	No
Brain-Hypothalamus	168	MADCAM1	ENSG00000099866.14	19	9.42242e-05	0.00122491	13	0.00626781	Yes	Yes
Brain-Hypothalamus	168	TPGS1	ENSG00000141933.9	19	0.00266725	0.0346742	13	0.047861	Yes	No
Brain-Hypothalamus	168	CDC34	ENSG00000099804.8	19	0.00618991	0.0804689	13	0.090199	No	No
Brain-Hypothalamus	168	GZMM	ENSG00000197540.7	19	0.00482686	0.0627492	13	0.0738581	No	No
Brain-Hypothalamus	168	BSG	ENSG00000172270.18	19	2.09036e-05	0.000292651	14	0.00217972	Yes	Yes
Brain-Hypothalamus	168	HCN2	ENSG00000099822.2	19	0.00455204	0.0637286	14	0.0747919	No	No
Brain-Hypothalamus	168	POLRMT	ENSG00000099821.13	19	0.00180705	0.0252987	14	0.0391356	Yes	No
Brain-Hypothalamus	168	AC004449.6	ENSG00000261204.1	19	7.94817e-05	0.00111274	14	0.00587092	Yes	Yes
Brain-Hypothalamus	168	FGF22	ENSG00000070388.11	19	9.55186e-05	0.00133726	14	0.00665143	Yes	Yes
Brain-Hypothalamus	168	RNF126	ENSG00000070423.17	19	0.00107498	0.0150497	14	0.028673	Yes	No
Brain-Hypothalamus	168	AC004156.3	ENSG00000267666.2	19	1.20846e-05	0.000169184	14	0.00139315	Yes	Yes
Brain-Hypothalamus	168	FSTL3	ENSG00000070404.9	19	0.00118621	0.016607	14	0.030397	Yes	No
Brain-Hypothalamus	168	PALM	ENSG00000099864.17	19	0.00068295	0.0102443	15	0.0229423	Yes	No
Brain-Hypothalamus	168	MISP	ENSG00000099812.8	19	0.00309784	0.0464677	15	0.0588858	No	No
Brain-Hypothalamus	168	AC006273.4	ENSG00000272473.1	19	0.000586221	0.00879331	15	0.0209264	Yes	No
Brain-Hypothalamus	168	LINC01836	ENSG00000267530.2	19	0.00273592	0.0410388	15	0.0538196	No	No
Brain-Hypothalamus	168	PTBP1	ENSG00000011304.19	19	6.85225e-05	0.00102784	15	0.0055952	Yes	Yes
Brain-Hypothalamus	168	PLPPR3	ENSG00000129951.18	19	0.00116205	0.0174307	15	0.0312641	Yes	No
Brain-Hypothalamus	168	AZU1	ENSG00000172232.9	19	0.000822551	0.0123383	15	0.0255192	Yes	No
Brain-Hypothalamus	168	PRTN3	ENSG00000196415.9	19	0.00010446	0.00167136	16	0.00770624	Yes	Yes
Brain-Hypothalamus	168	ELANE	ENSG00000197561.6	19	0.000850372	0.0136059	16	0.0270667	Yes	No
Brain-Hypothalamus	168	CFD	ENSG00000197766.7	19	8.2856e-09	1.3257e-07	16	2.57121e-06	Yes	Yes
Brain-Hypothalamus	168	MED16	ENSG00000175221.14	19	1.59504e-05	0.000255207	16	0.0019537	Yes	Yes
Brain-Hypothalamus	168	R3HDM4	ENSG00000198858.9	19	0.000344689	0.00551503	16	0.0161284	Yes	No
Brain-Hypothalamus	168	KISS1R	ENSG00000116014.9	19	0.00165543	0.0264869	16	0.0402361	Yes	No
Brain-Hypothalamus	168	ARID3A	ENSG00000116017.10	19	0.00359362	0.0610915	17	0.0723258	No	No
Brain-Hypothalamus	168	WDR18	ENSG00000065268.10	19	6.97297e-24	1.18541e-22	17	2.19336e-20	Yes	Yes
Brain-Hypothalamus	168	GRIN3B	ENSG00000116032.5	19	9.99097e-05	0.00169846	17	0.00779238	Yes	Yes
Brain-Hypothalamus	168	TMEM259	ENSG00000182087.12	19	2.88306e-06	4.90121e-05	17	0.000499929	Yes	Yes
Brain-Hypothalamus	168	CNN2	ENSG00000064666.14	19	6.35413e-06	0.00010802	17	0.000965476	Yes	Yes
Brain-Hypothalamus	168	ABCA7	ENSG00000064687.12	19	0.0012147	0.0218647	18	0.0358686	Yes	No
Brain-Hypothalamus	168	ARHGAP45	ENSG00000180448.10	19	0.00272446	0.0490402	18	0.0611738	No	No
Brain-Hypothalamus	168	POLR2E	ENSG00000099817.11	19	0.000122285	0.00220113	18	0.00922479	Yes	Yes
Brain-Hypothalamus	168	GPX4	ENSG00000167468.16	19	0.000208022	0.00374439	18	0.012778	Yes	No
Brain-Hypothalamus	168	SBNO2	ENSG00000064932.15	19	0.00128266	0.0230879	18	0.0371281	Yes	No
Brain-Hypothalamus	168	STK11	ENSG00000118046.14	19	0.000149729	0.00284486	19	0.0107968	Yes	No
Brain-Hypothalamus	168	CBARP	ENSG00000099625.12	19	0.000175599	0.00333638	19	0.0119222	Yes	No
Brain-Hypothalamus	168	AC004221.2	ENSG00000267778.1	19	0.000309385	0.00587831	19	0.0167553	Yes	No
Brain-Hypothalamus	168	ATP5D	ENSG00000099624.7	19	0.00136906	0.0260121	19	0.0398001	Yes	No
Brain-Hypothalamus	168	MIDN	ENSG00000167470.12	19	0.000954074	0.0181274	19	0.0319744	Yes	No
Brain-Hypothalamus	168	CIRBP	ENSG00000099622.13	19	0.000269233	0.00511543	19	0.0153854	Yes	No
Brain-Hypothalamus	168	C19orf24	ENSG00000228300.13	19	2.43148e-06	4.61981e-05	19	0.000474973	Yes	Yes
Brain-Hypothalamus	168	EFNA2	ENSG00000099617.3	19	0.000414718	0.00787965	19	0.0196996	Yes	No
Brain-Hypothalamus	168	AC005330.2	ENSG00000267372.2	19	0.00244253	0.0439655	18	0.0564964	No	No
Brain-Hypothalamus	168	MUM1	ENSG00000160953.15	19	0.000627319	0.0112917	18	0.0242689	Yes	No
Brain-Hypothalamus	168	NDUFS7	ENSG00000115286.19	19	6.25676e-05	0.00112622	18	0.00592336	Yes	Yes
Brain-Hypothalamus	168	GAMT	ENSG00000130005.12	19	0.000522439	0.0094039	18	0.0217751	Yes	No
Brain-Hypothalamus	168	DAZAP1	ENSG00000071626.16	19	0.0013066	0.0235189	18	0.037547	Yes	No
Brain-Hypothalamus	168	RPS15	ENSG00000115268.9	19	0.00148471	0.0267247	18	0.0404753	Yes	No
Brain-Hypothalamus	168	CTB-25B13.5	ENSG00000268798.1	19	0.00226375	0.0407475	18	0.0535324	No	No
Brain-Hypothalamus	168	APC2	ENSG00000115266.11	19	4.73445e-12	8.52201e-11	18	2.88268e-09	Yes	Yes
Brain-Hypothalamus	168	C19orf25	ENSG00000119559.15	19	0.00226147	0.0407065	18	0.0535014	No	No
Brain-Hypothalamus	168	PCSK4	ENSG00000115257.15	19	0.00415093	0.0747167	18	0.0848149	No	No
Brain-Hypothalamus	168	REEP6	ENSG00000115255.10	19	0.00116051	0.0208892	18	0.0348807	Yes	No
Brain-Hypothalamus	168	ADAMTSL5	ENSG00000185761.10	19	0.000671171	0.0120811	18	0.0252184	Yes	No
Brain-Hypothalamus	168	PLK5	ENSG00000185988.11	19	1.6433e-06	3.12227e-05	19	0.000338042	Yes	Yes
Brain-Hypothalamus	168	MEX3D	ENSG00000181588.16	19	0.00252361	0.0479486	19	0.0601685	No	No
Brain-Hypothalamus	168	MBD3	ENSG00000071655.17	19	0.00133732	0.0254092	19	0.0392344	Yes	No
Brain-Hypothalamus	168	UQCR11	ENSG00000127540.11	19	0.00386638	0.0734613	19	0.0837185	No	No
Brain-Hypothalamus	168	TCF3	ENSG00000071564.14	19	0.000781144	0.0148417	19	0.0284547	Yes	No
Brain-Hypothalamus	168	ONECUT3	ENSG00000205922.4	19	0.000335878	0.0060458	18	0.0170034	Yes	No
Brain-Hypothalamus	168	ATP8B3	ENSG00000130270.16	19	0.000242715	0.00436887	18	0.0140342	Yes	No
Brain-Hypothalamus	168	REXO1	ENSG00000079313.13	19	0.000394782	0.00710607	18	0.0185818	Yes	No
Brain-Hypothalamus	168	KLF16	ENSG00000129911.8	19	0.000653413	0.0117614	18	0.0248398	Yes	No
Brain-Hypothalamus	168	CTB-31O20.2	ENSG00000261526.2	19	0.000474432	0.00806534	17	0.0199685	Yes	No
Brain-Hypothalamus	168	ABHD17A	ENSG00000129968.15	19	0.00445485	0.0801872	18	0.0899269	No	No
Brain-Hypothalamus	168	SCAMP4	ENSG00000227500.9	19	0.00124143	0.0223457	18	0.0363739	Yes	No
Brain-Hypothalamus	168	ADAT3	ENSG00000213638.5	19	0.000122556	0.00220601	18	0.00924107	Yes	Yes
Brain-Hypothalamus	168	CSNK1G2	ENSG00000133275.15	19	0.000567648	0.0102177	18	0.0229105	Yes	No
Brain-Hypothalamus	168	BTBD2	ENSG00000133243.8	19	0.000954955	0.0171892	18	0.0309901	Yes	No
Brain-Hypothalamus	168	MKNK2	ENSG00000099875.14	19	0.000554886	0.00943305	17	0.0218036	Yes	No
Brain-Hypothalamus	168	MOB3A	ENSG00000172081.13	19	0.0032016	0.0544272	17	0.0660631	No	No
Brain-Hypothalamus	168	IZUMO4	ENSG00000099840.13	19	0.000716404	0.0121789	17	0.025314	Yes	No
Brain-Hypothalamus	168	AP3D1	ENSG00000065000.15	19	0.00115463	0.0207833	18	0.0347729	Yes	No
Brain-Hypothalamus	168	DOT1L	ENSG00000104885.17	19	0.000172016	0.00309629	18	0.0113686	Yes	No
Brain-Hypothalamus	168	PLEKHJ1	ENSG00000104886.11	19	9.17583e-05	0.00165165	18	0.00764203	Yes	Yes
Brain-Hypothalamus	168	SF3A2	ENSG00000104897.9	19	0.00374817	0.0674671	18	0.0781191	No	No
Brain-Hypothalamus	168	AMH	ENSG00000104899.7	19	4.02744e-15	7.2494e-14	18	4.0281e-12	Yes	Yes
Brain-Hypothalamus	168	JSRP1	ENSG00000167476.10	19	0.000974169	0.017535	18	0.0313707	Yes	No
Brain-Hypothalamus	168	OAZ1	ENSG00000104904.12	19	0.0017946	0.0323028	18	0.0457061	Yes	No
Brain-Hypothalamus	168	C19orf35	ENSG00000188305.5	19	5.79496e-05	0.00104309	18	0.00565164	Yes	Yes
Brain-Hypothalamus	168	LINGO3	ENSG00000220008.3	19	0.00117306	0.0211151	18	0.0350802	Yes	No
Brain-Hypothalamus	168	LSM7	ENSG00000130332.14	19	7.16998e-08	1.3623e-06	19	2.0988e-05	Yes	Yes
Brain-Hypothalamus	168	SPPL2B	ENSG00000005206.16	19	0.000262099	0.00497989	19	0.0152017	Yes	No
Brain-Hypothalamus	168	TMPRSS9	ENSG00000178297.12	19	0.00120697	0.0229324	19	0.0369744	Yes	No
Brain-Hypothalamus	168	TIMM13	ENSG00000099800.7	19	7.15651e-08	1.35974e-06	19	2.0966e-05	Yes	Yes
Brain-Hypothalamus	168	LMNB2	ENSG00000176619.12	19	0.00194697	0.0369925	19	0.0500099	No	No
Brain-Hypothalamus	168	GADD45B	ENSG00000099860.8	19	0.00136953	0.0260211	19	0.0398007	Yes	No
Brain-Hypothalamus	168	GNG7	ENSG00000176533.12	19	1.02871e-05	0.000205742	20	0.00164159	Yes	Yes
Brain-Hypothalamus	168	DIRAS1	ENSG00000176490.4	19	0.000160418	0.00304795	19	0.0112655	Yes	No
Brain-Hypothalamus	168	SLC39A3	ENSG00000141873.10	19	0.00119363	0.0226789	19	0.0367285	Yes	No
Brain-Hypothalamus	168	SGTA	ENSG00000104969.9	19	0.00109008	0.0207116	19	0.0346969	Yes	No
Brain-Hypothalamus	168	THOP1	ENSG00000172009.14	19	2.42654e-05	0.000461043	19	0.00309224	Yes	Yes
Brain-Hypothalamus	168	ZNF554	ENSG00000172006.11	19	0.000341494	0.00648839	19	0.0176837	Yes	No
Brain-Hypothalamus	168	ZNF555	ENSG00000186300.11	19	0.000194665	0.00369864	19	0.0127168	Yes	No
Brain-Hypothalamus	168	ZNF556	ENSG00000172000.7	19	2.4075e-05	0.000457426	19	0.00307709	Yes	Yes
Brain-Hypothalamus	168	ZNF57	ENSG00000171970.12	19	0.00152059	0.0288912	19	0.0425007	Yes	No
Brain-Hypothalamus	168	ZNF77	ENSG00000175691.8	19	8.40082e-06	0.000159616	19	0.00132557	Yes	Yes
Brain-Hypothalamus	168	TLE6	ENSG00000104953.19	19	0.000180863	0.0034364	19	0.0121529	Yes	No
Brain-Hypothalamus	168	TLE2	ENSG00000065717.14	19	0.000700662	0.0133126	19	0.0267335	Yes	No
Brain-Hypothalamus	168	AES	ENSG00000104964.14	19	0.00310246	0.0558442	18	0.0674116	No	No
Brain-Hypothalamus	168	GNA11	ENSG00000088256.8	19	0.000465029	0.00883556	19	0.0209758	Yes	No
Brain-Hypothalamus	168	GNA15	ENSG00000060558.3	19	4.48979e-05	0.00085306	19	0.00490239	Yes	Yes
Brain-Hypothalamus	168	S1PR4	ENSG00000125910.5	19	0.00014894	0.00268092	18	0.0103946	Yes	No
Brain-Hypothalamus	168	NCLN	ENSG00000125912.10	19	0.000146008	0.00277415	19	0.0106245	Yes	No
Brain-Hypothalamus	168	CELF5	ENSG00000161082.12	19	0.00169793	0.0322606	19	0.0456767	Yes	No
Brain-Hypothalamus	168	NFIC	ENSG00000141905.17	19	0.00057919	0.0115838	20	0.0246231	Yes	No
Brain-Hypothalamus	168	SMIM24	ENSG00000095932.6	19	0.000447751	0.00850727	19	0.0205496	Yes	No
Brain-Hypothalamus	168	DOHH	ENSG00000129932.7	19	0.000942762	0.0179125	19	0.0317314	Yes	No
Brain-Hypothalamus	168	FZR1	ENSG00000105325.13	19	0.00021835	0.00414865	19	0.0135977	Yes	No
Brain-Hypothalamus	168	MFSD12	ENSG00000161091.12	19	0.00104513	0.0188124	18	0.0326596	Yes	No
Brain-Hypothalamus	168	C19orf71	ENSG00000183397.5	19	4.30137e-06	7.74246e-05	18	0.000733157	Yes	Yes
Brain-Hypothalamus	168	HMG20B	ENSG00000064961.18	19	0.000338804	0.00609847	18	0.0170892	Yes	No
Brain-Hypothalamus	168	GIPC3	ENSG00000179855.5	19	4.91637e-05	0.000884946	18	0.00502892	Yes	Yes
Brain-Hypothalamus	168	TBXA2R	ENSG00000006638.11	19	0.000429215	0.00772588	18	0.0194784	Yes	No
Brain-Hypothalamus	168	CACTIN	ENSG00000105298.13	19	0.00326297	0.0587334	18	0.0700854	No	No
Brain-Hypothalamus	168	PIP5K1C	ENSG00000186111.9	19	9.06768e-05	0.00163218	18	0.00757849	Yes	Yes
Brain-Hypothalamus	168	TJP3	ENSG00000105289.14	19	0.00349402	0.0628924	18	0.0739984	No	No
Brain-Hypothalamus	168	APBA3	ENSG00000011132.11	19	0.000508577	0.00915439	18	0.0214371	Yes	No
Brain-Hypothalamus	168	MRPL54	ENSG00000183617.4	19	0.0011234	0.0202212	18	0.0342185	Yes	No
Brain-Hypothalamus	168	MATK	ENSG00000007264.14	19	0.00420802	0.0757444	18	0.0857868	No	No
Brain-Hypothalamus	168	ZFR2	ENSG00000105278.10	19	0.00392754	0.0746233	19	0.0847244	No	No
Brain-Hypothalamus	168	ATCAY	ENSG00000167654.17	19	0.00130805	0.024853	19	0.0387475	Yes	No
Brain-Hypothalamus	168	NMRK2	ENSG00000077009.13	19	0.00106924	0.0192463	18	0.033164	Yes	No
Brain-Hypothalamus	168	DAPK3	ENSG00000167657.13	19	0.000274665	0.00494397	18	0.0151279	Yes	No
Brain-Hypothalamus	168	EEF2	ENSG00000167658.15	19	0.00090789	0.016342	18	0.0300902	Yes	No
Brain-Hypothalamus	168	PIAS4	ENSG00000105229.6	19	0.000123559	0.00222407	18	0.00928728	Yes	Yes
Brain-Hypothalamus	168	ZBTB7A	ENSG00000178951.8	19	0.000191635	0.00344944	18	0.0121757	Yes	No
Brain-Hypothalamus	168	MAP2K2	ENSG00000126934.13	19	6.56421e-06	0.000118156	18	0.00104156	Yes	Yes
Brain-Hypothalamus	168	CREB3L3	ENSG00000060566.13	19	0.000983157	0.0176968	18	0.0315255	Yes	No
Brain-Hypothalamus	168	SIRT6	ENSG00000077463.14	19	9.70963e-05	0.00165064	17	0.00764116	Yes	Yes
Brain-Hypothalamus	168	ANKRD24	ENSG00000089847.12	19	0.000463297	0.00833934	18	0.0203378	Yes	No
Brain-Hypothalamus	168	EBI3	ENSG00000105246.5	19	0.00277464	0.0471688	17	0.0594932	No	No
Brain-Hypothalamus	168	CCDC94	ENSG00000105248.15	19	0.000345214	0.00586863	17	0.0167366	Yes	No
Brain-Hypothalamus	168	SHD	ENSG00000105251.10	19	0.000329213	0.00559663	17	0.0162975	Yes	No
Brain-Hypothalamus	168	TMIGD2	ENSG00000167664.8	19	0.000287809	0.00489275	17	0.0150283	Yes	No
Brain-Hypothalamus	168	FSD1	ENSG00000105255.10	19	0.00221271	0.037616	17	0.0505967	No	No
Brain-Hypothalamus	168	STAP2	ENSG00000178078.11	19	2.02361e-11	3.44014e-10	17	1.05912e-08	Yes	Yes
Brain-Hypothalamus	168	MPND	ENSG00000008382.15	19	0.00019761	0.00335937	17	0.0119766	Yes	No
Brain-Hypothalamus	168	SH3GL1	ENSG00000141985.9	19	0.000216401	0.00389522	18	0.0130899	Yes	No
Brain-Hypothalamus	168	CHAF1A	ENSG00000167670.15	19	1.94336e-11	3.49804e-10	18	1.07337e-08	Yes	Yes
Brain-Hypothalamus	168	UBXN6	ENSG00000167671.11	19	1.55362e-10	2.64116e-09	17	7.02146e-08	Yes	Yes
Brain-Hypothalamus	168	CTB-50L17.16	ENSG00000267011.5	19	0.00090553	0.015394	17	0.0290441	Yes	No
Brain-Hypothalamus	168	CTB-50L17.10	ENSG00000167674.14	19	0.000564858	0.0101674	18	0.0228371	Yes	No
Brain-Hypothalamus	168	PLIN4	ENSG00000167676.4	19	0.000191131	0.00344035	18	0.0121622	Yes	No
Brain-Hypothalamus	168	PLIN5	ENSG00000214456.8	19	9.82919e-05	0.00176925	18	0.00799427	Yes	Yes
Brain-Hypothalamus	168	LRG1	ENSG00000171236.9	19	0.00043723	0.00787013	18	0.0196868	Yes	No
Brain-Hypothalamus	168	SEMA6B	ENSG00000167680.15	19	0.000282799	0.00509038	18	0.0153502	Yes	No
Brain-Hypothalamus	168	TNFAIP8L1	ENSG00000185361.8	19	0.00430787	0.0732338	17	0.0834799	No	No
Brain-Hypothalamus	168	MYDGF	ENSG00000074842.7	19	0.00130388	0.0221659	17	0.0361671	Yes	No
Brain-Hypothalamus	168	DPP9	ENSG00000142002.16	19	0.000539697	0.00917485	17	0.0214617	Yes	No
Brain-Hypothalamus	168	MIR7-3HG	ENSG00000176840.11	19	2.92951e-13	4.98017e-12	17	2.06148e-10	Yes	Yes
Brain-Hypothalamus	168	AC005523.3	ENSG00000268536.1	19	0.000240457	0.00408778	17	0.0134773	Yes	No
Brain-Hypothalamus	168	FEM1A	ENSG00000141965.4	19	0.000380928	0.00647578	17	0.017665	Yes	No
Brain-Hypothalamus	168	TICAM1	ENSG00000127666.9	19	0.000123036	0.00209161	17	0.00893994	Yes	Yes
Brain-Hypothalamus	168	PLIN3	ENSG00000105355.8	19	0.000722486	0.0122823	17	0.0254375	Yes	No
Brain-Hypothalamus	168	ARRDC5	ENSG00000205784.2	19	0.000489257	0.00831738	17	0.0203083	Yes	No
Brain-Hypothalamus	168	UHRF1	ENSG00000276043.4	19	0.000569812	0.0096868	17	0.0221823	Yes	No
Brain-Hypothalamus	168	KDM4B	ENSG00000127663.14	19	0.000174474	0.00296606	17	0.0110903	Yes	No
Brain-Hypothalamus	168	PTPRS	ENSG00000105426.16	19	0.000225964	0.00384139	17	0.0129822	Yes	No
Brain-Hypothalamus	168	ZNRF4	ENSG00000105428.5	19	0.000262511	0.00393766	15	0.0131674	Yes	No
Brain-Hypothalamus	168	TINCR	ENSG00000223573.6	19	0.000939226	0.0140884	15	0.0276434	Yes	No
Brain-Hypothalamus	168	SAFB2	ENSG00000130254.11	19	0.000342209	0.00513313	15	0.0154161	Yes	No
Brain-Hypothalamus	168	SAFB	ENSG00000160633.12	19	0.0015394	0.0246304	16	0.0385466	Yes	No
Brain-Hypothalamus	168	RPL36	ENSG00000130255.12	19	0.00184026	0.0294442	16	0.0430111	Yes	No
Brain-Hypothalamus	168	C19orf70	ENSG00000174917.8	19	0.000173422	0.00277476	16	0.0106245	Yes	No
Brain-Hypothalamus	168	HSD11B1L	ENSG00000167733.13	19	0.000726765	0.0116282	16	0.0246833	Yes	No
Brain-Hypothalamus	168	LONP1	ENSG00000196365.11	19	2.43361e-07	3.89377e-06	16	5.40484e-05	Yes	Yes
Brain-Hypothalamus	168	CATSPERD	ENSG00000174898.15	19	0.000181245	0.00289992	16	0.0109282	Yes	No
Brain-Hypothalamus	168	PRR22	ENSG00000212123.3	19	0.001217	0.0194719	16	0.0334232	Yes	No
Brain-Hypothalamus	168	DUS3L	ENSG00000141994.15	19	8.15704e-07	1.30513e-05	16	0.000157629	Yes	Yes
Brain-Hypothalamus	168	NRTN	ENSG00000171119.2	19	0.00274637	0.0439419	16	0.056478	No	No
Brain-Hypothalamus	168	FUT3	ENSG00000171124.12	19	0.000710453	0.0113672	16	0.0243605	Yes	No
Brain-Hypothalamus	168	NDUFA11	ENSG00000174886.12	19	0.00215728	0.0323593	15	0.045759	Yes	No
Brain-Hypothalamus	168	VMAC	ENSG00000187650.3	19	0.000164757	0.00247135	15	0.00990742	Yes	Yes
Brain-Hypothalamus	168	CAPS	ENSG00000105519.15	19	0.00172202	0.0258303	15	0.0396169	Yes	No
Brain-Hypothalamus	168	RANBP3	ENSG00000031823.14	19	0.000100308	0.00170524	17	0.00780972	Yes	Yes
Brain-Hypothalamus	168	RFX2	ENSG00000087903.12	19	0.00153579	0.0276441	18	0.04129	Yes	No
Brain-Hypothalamus	168	ACSBG2	ENSG00000130377.13	19	0.00127662	0.0217026	17	0.0356977	Yes	No
Brain-Hypothalamus	168	MLLT1	ENSG00000130382.8	19	0.000285814	0.00485884	17	0.0149888	Yes	No
Brain-Hypothalamus	168	ACER1	ENSG00000167769.4	19	0.000158197	0.00268935	17	0.0104065	Yes	No
Brain-Hypothalamus	168	CLPP	ENSG00000125656.8	19	0.000656584	0.0105053	16	0.0232752	Yes	No
Brain-Hypothalamus	168	ALKBH7	ENSG00000125652.7	19	0.00761644	0.121863	16	0.128636	No	No
Brain-Hypothalamus	168	PSPN	ENSG00000125650.4	19	0.00716852	0.121865	17	0.128636	No	No
Brain-Hypothalamus	168	GTF2F1	ENSG00000125651.13	19	0.000474575	0.00759321	16	0.0192779	Yes	No
Brain-Hypothalamus	168	KHSRP	ENSG00000088247.17	19	0.00109074	0.0174519	16	0.0312853	Yes	No
Brain-Hypothalamus	168	SLC25A41	ENSG00000181240.13	19	0.00106295	0.0170072	16	0.0308001	Yes	No
Brain-Hypothalamus	168	SLC25A23	ENSG00000125648.14	19	0.00161701	0.0274892	17	0.0411748	Yes	No
Brain-Hypothalamus	168	CRB3	ENSG00000130545.15	19	0.00309399	0.0495039	16	0.0616275	No	No
Brain-Hypothalamus	168	DENND1C	ENSG00000205744.9	19	0.000961261	0.0163414	17	0.0300902	Yes	No
Brain-Hypothalamus	168	TUBB4A	ENSG00000104833.11	19	0.00284373	0.0483434	17	0.0605045	No	No
Brain-Hypothalamus	168	TNFSF9	ENSG00000125657.4	19	1.51201e-05	0.000241921	16	0.00187057	Yes	Yes
Brain-Hypothalamus	168	TNFSF14	ENSG00000125735.10	19	0.00146742	0.0249462	17	0.0388371	Yes	No
Brain-Hypothalamus	168	C3	ENSG00000125730.16	19	0.00599246	0.107864	18	0.115512	No	No
Brain-Hypothalamus	168	GPR108	ENSG00000125734.15	19	2.30329e-12	4.14592e-11	18	1.48093e-09	Yes	Yes
Brain-Hypothalamus	168	TRIP10	ENSG00000125733.17	19	0.00115128	0.020723	18	0.0347128	Yes	No
Brain-Hypothalamus	168	SH2D3A	ENSG00000125731.12	19	0.00127664	0.0229796	18	0.0370021	Yes	No
Brain-Hypothalamus	168	VAV1	ENSG00000141968.7	19	0.00696917	0.132414	19	0.138609	No	No
Brain-Hypothalamus	168	ADGRE1	ENSG00000174837.14	19	0.0012681	0.0240938	19	0.0380479	Yes	No
Brain-Hypothalamus	168	ZNF557	ENSG00000130544.11	19	0.000956331	0.0181703	19	0.0320176	Yes	No
Brain-Hypothalamus	168	INSR	ENSG00000171105.13	19	0.00245361	0.0539794	22	0.0656488	No	No
Brain-Hypothalamus	168	CTB-133G6.1	ENSG00000263264.1	19	0.000961037	0.0201818	21	0.0341904	Yes	No
Brain-Hypothalamus	168	ARHGEF18	ENSG00000104880.17	19	3.50659e-05	0.00077145	22	0.00457065	Yes	Yes
Brain-Hypothalamus	168	PEX11G	ENSG00000104883.7	19	1.71249e-05	0.000359624	21	0.00255534	Yes	Yes
Brain-Hypothalamus	168	C19orf45	ENSG00000198723.10	19	0.00147323	0.0309377	21	0.0443959	Yes	No
Brain-Hypothalamus	168	ZNF358	ENSG00000198816.6	19	0.000207151	0.00435017	21	0.0139995	Yes	No
Brain-Hypothalamus	168	MCOLN1	ENSG00000090674.15	19	0.00213065	0.0447437	21	0.0572065	No	No
Brain-Hypothalamus	168	PNPLA6	ENSG00000032444.15	19	0.000195759	0.00430669	22	0.0139118	Yes	No
Brain-Hypothalamus	168	CAMSAP3	ENSG00000076826.9	19	0.000218506	0.00458862	21	0.0144711	Yes	No
Brain-Hypothalamus	168	XAB2	ENSG00000076924.11	19	0.000858298	0.0180243	21	0.0318532	Yes	No
Brain-Hypothalamus	168	PET100	ENSG00000229833.9	19	0.00328574	0.0690006	21	0.0795067	No	No
Brain-Hypothalamus	168	PCP2	ENSG00000174788.9	19	0.00166427	0.0349497	21	0.0481181	Yes	No
Brain-Hypothalamus	168	STXBP2	ENSG00000076944.15	19	0.00244702	0.0489404	20	0.0610905	No	No
Brain-Hypothalamus	168	RETN	ENSG00000104918.7	19	0.00420734	0.0841467	20	0.0935453	No	No
Brain-Hypothalamus	168	MCEMP1	ENSG00000183019.7	19	0.00272601	0.0545202	20	0.0661587	No	No
Brain-Hypothalamus	168	TRAPPC5	ENSG00000181029.8	19	0.00143736	0.0287472	20	0.0423529	Yes	No
Brain-Hypothalamus	168	FCER2	ENSG00000104921.14	19	0.000403248	0.00806497	20	0.0199685	Yes	No
Brain-Hypothalamus	168	CLEC4G	ENSG00000182566.13	19	4.13917e-07	8.27834e-06	20	0.000105856	Yes	Yes
Brain-Hypothalamus	168	CD209	ENSG00000090659.17	19	0.000169582	0.00339164	20	0.0120545	Yes	No
Brain-Hypothalamus	168	CLEC4M	ENSG00000104938.16	19	2.25927e-09	4.51855e-08	20	9.47922e-07	Yes	Yes
Brain-Hypothalamus	168	EVI5L	ENSG00000142459.8	19	1.07902e-05	0.000215804	20	0.00170642	Yes	Yes
Brain-Hypothalamus	168	PRR36	ENSG00000183248.11	19	0.00108531	0.0217062	20	0.0357004	Yes	No
Brain-Hypothalamus	168	MAP2K7	ENSG00000076984.17	19	0.00394179	0.0788358	20	0.0886423	No	No
Brain-Hypothalamus	168	TGFBR3L	ENSG00000260001.6	19	0.000165188	0.00330376	20	0.0118468	Yes	No
Brain-Hypothalamus	168	SNAPC2	ENSG00000104976.11	19	0.000120151	0.00240301	20	0.0097421	Yes	Yes
Brain-Hypothalamus	168	CTXN1	ENSG00000178531.5	19	0.00144155	0.028831	20	0.0424459	Yes	No
Brain-Hypothalamus	168	TIMM44	ENSG00000104980.7	19	0.00105258	0.0210517	20	0.0350224	Yes	No
Brain-Hypothalamus	168	ELAVL1	ENSG00000066044.14	19	0.000749943	0.0149989	20	0.0286354	Yes	No
Brain-Hypothalamus	168	CTD-2325M2.1	ENSG00000267939.1	19	1.04494e-08	1.98538e-07	19	3.73329e-06	Yes	Yes
Brain-Hypothalamus	168	CCL25	ENSG00000131142.13	19	0.000183044	0.00366089	20	0.0126305	Yes	No
Brain-Hypothalamus	168	FBN3	ENSG00000142449.12	19	0.00183567	0.0385492	21	0.0514591	No	No
Brain-Hypothalamus	168	CERS4	ENSG00000090661.11	19	0.00093237	0.0195798	21	0.0335511	Yes	No
Brain-Hypothalamus	168	CD320	ENSG00000167775.10	19	1.3112e-05	0.000262241	20	0.00199516	Yes	Yes
Brain-Hypothalamus	168	NDUFA7	ENSG00000267855.5	19	0.000109261	0.00218522	20	0.00919981	Yes	Yes
Brain-Hypothalamus	168	RPS28	ENSG00000233927.4	19	1.0476e-10	2.09521e-09	20	5.6844e-08	Yes	Yes
Brain-Hypothalamus	168	KANK3	ENSG00000186994.11	19	0.000239802	0.00479604	20	0.0148645	Yes	No
Brain-Hypothalamus	168	ANGPTL4	ENSG00000167772.11	19	0.00177269	0.0354538	20	0.0485874	Yes	No
Brain-Hypothalamus	168	RAB11B	ENSG00000185236.11	19	0.000436476	0.00872951	20	0.020849	Yes	No
Brain-Hypothalamus	168	MARCH2	ENSG00000099785.10	19	3.33091e-12	6.66181e-11	20	2.31698e-09	Yes	Yes
Brain-Hypothalamus	168	HNRNPM	ENSG00000099783.11	19	0.000422255	0.00844511	20	0.0204797	Yes	No
Brain-Hypothalamus	168	PRAM1	ENSG00000133246.11	19	0.00245959	0.0467322	19	0.0591217	No	No
Brain-Hypothalamus	168	ZNF414	ENSG00000133250.13	19	0.00187612	0.0356462	19	0.048759	Yes	No
Brain-Hypothalamus	168	MYO1F	ENSG00000142347.16	19	7.93296e-06	0.000158659	20	0.00131884	Yes	Yes
Brain-Hypothalamus	168	ADAMTS10	ENSG00000142303.13	19	0.00136014	0.0258427	19	0.039626	Yes	No
Brain-Hypothalamus	168	ZNF558	ENSG00000167785.8	19	0.00321259	0.0578267	18	0.0692535	No	No
Brain-Hypothalamus	168	ZNF317	ENSG00000130803.14	19	4.79931e-07	8.63876e-06	18	0.000109933	Yes	Yes
Brain-Hypothalamus	168	OR7D2	ENSG00000188000.3	19	3.95462e-19	6.72285e-18	17	6.35357e-16	Yes	Yes
Brain-Hypothalamus	168	ZNF699	ENSG00000196110.7	19	0.000364157	0.00619067	17	0.0172385	Yes	No
Brain-Hypothalamus	168	ZNF559	ENSG00000188321.13	19	3.11245e-19	5.29117e-18	17	5.18003e-16	Yes	Yes
Brain-Hypothalamus	168	ZNF177	ENSG00000188629.11	19	2.37834e-05	0.000404317	17	0.00279562	Yes	Yes
Brain-Hypothalamus	168	ZNF559-ZNF177	ENSG00000270011.6	19	0.00183857	0.0294172	16	0.0429907	Yes	No
Brain-Hypothalamus	168	ZNF266	ENSG00000174652.17	19	1.51452e-31	2.42324e-30	16	1.28106e-27	Yes	Yes
Brain-Hypothalamus	168	ZNF426	ENSG00000130818.11	19	0.00126564	0.0202503	16	0.0342463	Yes	No
Brain-Hypothalamus	168	CTC-543D15.8	ENSG00000278611.1	19	2.68725e-22	4.2996e-21	16	6.41577e-19	Yes	Yes
Brain-Hypothalamus	168	ZNF121	ENSG00000197961.11	19	0.000157566	0.00267863	17	0.0103927	Yes	No
Brain-Hypothalamus	168	ZNF561	ENSG00000171469.10	19	1.3179e-05	0.000224042	17	0.00175953	Yes	Yes
Brain-Hypothalamus	168	ZNF562	ENSG00000171466.9	19	0.0025526	0.0433942	17	0.0559939	No	No
Brain-Hypothalamus	168	CTD-3116E22.8	ENSG00000277587.1	19	5.82568e-16	9.32108e-15	16	5.72983e-13	Yes	Yes
Brain-Hypothalamus	168	CTD-3116E22.7	ENSG00000267612.1	19	0.000346557	0.00554491	16	0.0161902	Yes	No
Brain-Hypothalamus	168	ZNF846	ENSG00000196605.7	19	0.00439138	0.070262	16	0.0807089	No	No
Brain-Hypothalamus	168	FBXL12	ENSG00000127452.8	19	0.00406677	0.0650683	16	0.0760364	No	No
Brain-Hypothalamus	168	UBL5	ENSG00000198258.10	19	0.00340026	0.0544042	16	0.0660439	No	No
Brain-Hypothalamus	168	CTD-2623N2.11	ENSG00000267289.1	19	5.83306e-06	9.3329e-05	16	0.000851932	Yes	Yes
Brain-Hypothalamus	168	PIN1	ENSG00000127445.13	19	0.000240499	0.00384798	16	0.0129902	Yes	No
Brain-Hypothalamus	168	OLFM2	ENSG00000105088.8	19	0.004337	0.0693919	16	0.0798383	No	No
Brain-Hypothalamus	168	COL5A3	ENSG00000080573.6	19	0.0030366	0.045549	15	0.0579837	No	No
Brain-Hypothalamus	168	C19orf66	ENSG00000130813.17	19	0.000519159	0.00726823	14	0.0188221	Yes	No
Brain-Hypothalamus	168	ANGPTL6	ENSG00000130812.10	19	2.25499e-05	0.000315699	14	0.00231433	Yes	Yes
Brain-Hypothalamus	168	PPAN	ENSG00000130810.19	19	0.00543479	0.0760871	14	0.0860959	No	No
Brain-Hypothalamus	168	P2RY11	ENSG00000244165.1	19	1.57683e-06	2.20756e-05	14	0.000248609	Yes	Yes
Brain-Hypothalamus	168	EIF3G	ENSG00000130811.11	19	0.00241024	0.0337433	14	0.0470996	Yes	No
Brain-Hypothalamus	168	DNMT1	ENSG00000130816.14	19	0.0190217	0.285325	15	0.287297	No	No
Brain-Hypothalamus	168	S1PR2	ENSG00000267534.2	19	0.000280096	0.00392134	14	0.0131376	Yes	No
Brain-Hypothalamus	168	MRPL4	ENSG00000105364.13	19	0.0115262	0.161367	14	0.166209	No	No
Brain-Hypothalamus	168	ICAM1	ENSG00000090339.8	19	0.00629496	0.0881295	14	0.0972141	No	No
Brain-Hypothalamus	168	ICAM5	ENSG00000105376.4	19	0.00176969	0.0247756	14	0.0386797	Yes	No
Brain-Hypothalamus	168	ZGLP1	ENSG00000220201.7	19	0.000807277	0.0113019	14	0.0242741	Yes	No
Brain-Hypothalamus	168	FDX2	ENSG00000267673.6	19	0.00367244	0.0514141	14	0.0633028	No	No
Brain-Hypothalamus	168	RAVER1	ENSG00000161847.13	19	0.00383509	0.0536912	14	0.0653714	No	No
Brain-Hypothalamus	168	ICAM3	ENSG00000076662.9	19	0.000879456	0.0123124	14	0.0254856	Yes	No
Brain-Hypothalamus	168	TYK2	ENSG00000105397.13	19	0.00042917	0.00600838	14	0.0169575	Yes	No
Brain-Hypothalamus	168	CDC37	ENSG00000105401.8	19	0.00125205	0.0175287	14	0.0313669	Yes	No
Brain-Hypothalamus	168	PDE4A	ENSG00000065989.15	19	0.00306936	0.042971	14	0.0556009	No	No
Brain-Hypothalamus	168	KEAP1	ENSG00000079999.13	19	0.00122785	0.0159621	13	0.0296831	Yes	No
Brain-Hypothalamus	168	S1PR5	ENSG00000180739.13	19	0.00791662	0.102916	13	0.110861	No	No
Brain-Hypothalamus	168	ATG4D	ENSG00000130734.9	19	0.000557153	0.00724299	13	0.0187831	Yes	No
Brain-Hypothalamus	168	KRI1	ENSG00000129347.19	19	1.77555e-08	2.13065e-07	12	3.97815e-06	Yes	Yes
Brain-Hypothalamus	168	CDKN2D	ENSG00000129355.6	19	0.00151455	0.0181746	12	0.0320179	Yes	No
Brain-Hypothalamus	168	AP1M2	ENSG00000129354.11	19	0.00307233	0.036868	12	0.049922	Yes	No
Brain-Hypothalamus	168	SLC44A2	ENSG00000129353.14	19	0.000222617	0.00289402	13	0.0109103	Yes	No
Brain-Hypothalamus	168	ILF3-AS1	ENSG00000267100.1	19	0.000217305	0.00282496	13	0.0107453	Yes	No
Brain-Hypothalamus	168	ILF3	ENSG00000129351.17	19	7.43008e-05	0.00096591	13	0.00537295	Yes	Yes
Brain-Hypothalamus	168	QTRT1	ENSG00000213339.8	19	0.00430429	0.0559558	13	0.0675199	No	No
Brain-Hypothalamus	168	DNM2	ENSG00000079805.16	19	0.00965748	0.125547	13	0.132079	No	No
Brain-Hypothalamus	168	TMED1	ENSG00000099203.6	19	0.00239265	0.0311044	13	0.0445625	Yes	No
Brain-Hypothalamus	168	C19orf38	ENSG00000214212.8	19	0.00171331	0.022273	13	0.0362875	Yes	No
Brain-Hypothalamus	168	CARM1	ENSG00000142453.11	19	0.000358831	0.0046648	13	0.0146214	Yes	No
Brain-Hypothalamus	168	YIPF2	ENSG00000130733.10	19	0.000907209	0.0117937	13	0.0248711	Yes	No
Brain-Hypothalamus	168	TIMM29	ENSG00000142444.6	19	0.000628509	0.00817061	13	0.0201065	Yes	No
Brain-Hypothalamus	168	SMARCA4	ENSG00000127616.17	19	0.00256829	0.0308194	12	0.0442909	Yes	No
Brain-Hypothalamus	168	LDLR	ENSG00000130164.13	19	0.00556585	0.0612244	11	0.0724569	No	No
Brain-Hypothalamus	168	SPC24	ENSG00000161888.11	19	0.000747531	0.00822284	11	0.0201842	Yes	No
Brain-Hypothalamus	168	KANK2	ENSG00000197256.10	19	0.000172372	0.00189609	11	0.00835518	Yes	Yes
Brain-Hypothalamus	168	DOCK6	ENSG00000130158.13	19	0.000843414	0.010121	12	0.0227737	Yes	No
Brain-Hypothalamus	168	ANGPTL8	ENSG00000130173.13	19	9.49647e-05	0.00104461	11	0.00565526	Yes	Yes
Brain-Hypothalamus	168	TSPAN16	ENSG00000130167.13	19	0.00186645	0.0223974	12	0.036426	Yes	No
Brain-Hypothalamus	168	RAB3D	ENSG00000105514.7	19	0.00292235	0.0321459	11	0.0455713	Yes	No
Brain-Hypothalamus	168	TMEM205	ENSG00000105518.13	19	0.0041375	0.0455125	11	0.057946	No	No
Brain-Hypothalamus	168	CCDC159	ENSG00000183401.11	19	0.0130762	0.143839	11	0.149536	No	No
Brain-Hypothalamus	168	PLPPR2	ENSG00000105520.10	19	0.000977146	0.0107486	11	0.0235642	Yes	No
Brain-Hypothalamus	168	SWSAP1	ENSG00000173928.2	19	2.52521e-05	0.000277773	11	0.00208674	Yes	Yes
Brain-Hypothalamus	168	EPOR	ENSG00000187266.13	19	0.00081082	0.00891902	11	0.0211045	Yes	No
Brain-Hypothalamus	168	RGL3	ENSG00000205517.12	19	6.1977e-06	7.43724e-05	12	0.000708606	Yes	Yes
Brain-Hypothalamus	168	CCDC151	ENSG00000198003.11	19	0.00533681	0.0640417	12	0.0750701	No	No
Brain-Hypothalamus	168	PRKCSH	ENSG00000130175.9	19	0.00204406	0.0245288	12	0.0384623	Yes	No
Brain-Hypothalamus	168	ELAVL3	ENSG00000196361.9	19	0.00261692	0.0314031	12	0.0448411	Yes	No
Brain-Hypothalamus	168	ZNF653	ENSG00000161914.9	19	0.00140801	0.0168962	12	0.0306792	Yes	No
Brain-Hypothalamus	168	ECSIT	ENSG00000130159.13	19	0.00101058	0.0131376	13	0.0265261	Yes	No
Brain-Hypothalamus	168	CNN1	ENSG00000130176.7	19	0.000159452	0.00191343	12	0.00840555	Yes	Yes
Brain-Hypothalamus	168	ELOF1	ENSG00000130165.10	19	0.00221041	0.0265249	12	0.0402687	Yes	No
Brain-Hypothalamus	168	ZNF627	ENSG00000198551.9	19	0.000522727	0.00627273	12	0.0173489	Yes	No
Brain-Hypothalamus	168	ACP5	ENSG00000102575.10	19	1.07248e-05	0.000128697	12	0.00111327	Yes	Yes
Brain-Hypothalamus	168	ZNF823	ENSG00000197933.12	19	0.000210057	0.00252069	12	0.0100259	Yes	No
Brain-Hypothalamus	168	ZNF441	ENSG00000197044.10	19	5.00824e-05	0.000600989	12	0.00380585	Yes	Yes
Brain-Hypothalamus	168	ZNF491	ENSG00000177599.12	19	0.00166664	0.0199997	12	0.0339748	Yes	No
Brain-Hypothalamus	168	ZNF440	ENSG00000171295.12	19	5.55586e-05	0.000666704	12	0.00410927	Yes	Yes
Brain-Hypothalamus	168	ZNF439	ENSG00000171291.8	19	0.00292764	0.0351316	12	0.0482763	Yes	No
Brain-Hypothalamus	168	ZNF69	ENSG00000198429.9	19	0.00248388	0.0298066	12	0.0433407	Yes	No
Brain-Hypothalamus	168	ZNF700	ENSG00000196757.7	19	0.00545981	0.0655178	12	0.0764623	No	No
Brain-Hypothalamus	168	ZNF763	ENSG00000197054.11	19	0.0073498	0.0881976	12	0.0972655	No	No
Brain-Hypothalamus	168	ZNF433	ENSG00000197647.11	19	0.00408535	0.0490243	12	0.061158	No	No
Brain-Hypothalamus	168	ZNF878	ENSG00000257446.3	19	0.010815	0.118965	11	0.125971	No	No
Brain-Hypothalamus	168	ZNF844	ENSG00000223547.9	19	0.00385528	0.0424081	11	0.0550883	No	No
Brain-Hypothalamus	168	ZNF788	ENSG00000214189.8	19	0.000616552	0.00678207	11	0.0180846	Yes	No
Brain-Hypothalamus	168	ZNF20	ENSG00000132010.15	19	8.01568e-05	0.000881725	11	0.00502121	Yes	Yes
Brain-Hypothalamus	168	ZNF625	ENSG00000257591.5	19	0.00904045	0.0994449	11	0.107654	No	No
Brain-Hypothalamus	168	ZNF136	ENSG00000196646.11	19	0.00167151	0.0183866	11	0.032235	Yes	No
Brain-Hypothalamus	168	ZNF44	ENSG00000197857.13	19	0.00122376	0.0134613	11	0.0268969	Yes	No
Brain-Hypothalamus	168	ZNF563	ENSG00000188868.13	19	0.00420421	0.0462463	11	0.0586937	No	No
Brain-Hypothalamus	168	ZNF442	ENSG00000198342.9	19	0.016902	0.185922	11	0.189883	No	No
Brain-Hypothalamus	168	ZNF799	ENSG00000196466.10	19	0.000715338	0.00786872	11	0.0196868	Yes	No
Brain-Hypothalamus	168	ZNF443	ENSG00000180855.15	19	1.18371e-05	0.000130208	11	0.00112319	Yes	Yes
Brain-Hypothalamus	168	ZNF709	ENSG00000242852.6	19	6.88938e-10	8.26726e-09	12	2.01275e-07	Yes	Yes
Brain-Hypothalamus	168	ZNF564	ENSG00000249709.7	19	5.01345e-05	0.000601614	12	0.0038083	Yes	Yes
Brain-Hypothalamus	168	CTD-2192J16.11	ENSG00000230310.1	19	0.00222187	0.0266624	12	0.0404075	Yes	No
Brain-Hypothalamus	168	ZNF490	ENSG00000188033.9	19	0.000851985	0.0102238	12	0.0229161	Yes	No
Brain-Hypothalamus	168	ZNF791	ENSG00000173875.13	19	0.000814697	0.00977636	12	0.0222911	Yes	No
Brain-Hypothalamus	168	MAN2B1	ENSG00000104774.12	19	0.000241125	0.0028935	12	0.0109103	Yes	No
Brain-Hypothalamus	168	WDR83	ENSG00000123154.11	19	0.00278096	0.0333715	12	0.0467216	Yes	No
Brain-Hypothalamus	168	WDR83OS	ENSG00000105583.9	19	0.00511232	0.0613478	12	0.0725547	No	No
Brain-Hypothalamus	168	DHPS	ENSG00000095059.15	19	0.00811957	0.0974349	12	0.105819	No	No
Brain-Hypothalamus	168	CTD-2192J16.26	ENSG00000268945.1	19	1.19529e-05	0.000143435	12	0.00121631	Yes	Yes
Brain-Hypothalamus	168	FBXW9	ENSG00000132004.12	19	0.00232639	0.0279167	12	0.0415394	Yes	No
Brain-Hypothalamus	168	TNPO2	ENSG00000105576.15	19	0.000150619	0.00180743	12	0.00811385	Yes	Yes
Brain-Hypothalamus	168	C19orf43	ENSG00000123144.10	19	0.00184463	0.0221356	12	0.0361272	Yes	No
Brain-Hypothalamus	168	ASNA1	ENSG00000198356.11	19	0.000651093	0.00781311	12	0.0196128	Yes	No
Brain-Hypothalamus	168	HOOK2	ENSG00000095066.11	19	0.000293705	0.00381817	13	0.0129415	Yes	No
Brain-Hypothalamus	168	JUNB	ENSG00000171223.5	19	0.00972609	0.116713	12	0.123862	No	No
Brain-Hypothalamus	168	PRDX2	ENSG00000167815.11	19	0.000430409	0.00516491	12	0.0154688	Yes	No
Brain-Hypothalamus	168	RNASEH2A	ENSG00000104889.5	19	0.000255021	0.00306025	12	0.0112915	Yes	No
Brain-Hypothalamus	168	RTBDN	ENSG00000132026.13	19	8.38342e-05	0.00100601	12	0.0055235	Yes	Yes
Brain-Hypothalamus	168	MAST1	ENSG00000105613.9	19	0.000429518	0.00515421	12	0.015461	Yes	No
Brain-Hypothalamus	168	DNASE2	ENSG00000105612.8	19	0.0130731	0.156877	12	0.161854	No	No
Brain-Hypothalamus	168	KLF1	ENSG00000105610.4	19	0.000881315	0.0105758	12	0.0233489	Yes	No
Brain-Hypothalamus	168	GCDH	ENSG00000105607.12	19	2.88015e-16	3.45618e-15	12	2.24385e-13	Yes	Yes
Brain-Hypothalamus	168	SYCE2	ENSG00000161860.7	19	5.08363e-05	0.000610035	12	0.00384713	Yes	Yes
Brain-Hypothalamus	168	FARSA	ENSG00000179115.10	19	0.00344726	0.0413672	12	0.0541198	No	No
Brain-Hypothalamus	168	CALR	ENSG00000179218.13	19	0.00393451	0.0472142	12	0.0595335	No	No
Brain-Hypothalamus	168	RAD23A	ENSG00000179262.9	19	0.00125655	0.0150786	12	0.0286978	Yes	No
Brain-Hypothalamus	168	GADD45GIP1	ENSG00000179271.2	19	0.000187591	0.0022511	12	0.00936211	Yes	Yes
Brain-Hypothalamus	168	DAND5	ENSG00000179284.5	19	0.000245048	0.00294057	12	0.0110319	Yes	No
Brain-Hypothalamus	168	NFIX	ENSG00000008441.16	19	0.00873115	0.104774	12	0.112587	No	No
Brain-Hypothalamus	168	LYL1	ENSG00000104903.4	19	0.000898588	0.0107831	12	0.0236089	Yes	No
Brain-Hypothalamus	168	TRMT1	ENSG00000104907.12	19	0.00306816	0.0368179	12	0.0498822	Yes	No
Brain-Hypothalamus	168	NACC1	ENSG00000160877.5	19	0.000145059	0.00174071	12	0.0079039	Yes	Yes
Brain-Hypothalamus	168	STX10	ENSG00000104915.14	19	0.000173351	0.00208022	12	0.00890154	Yes	Yes
Brain-Hypothalamus	168	IER2	ENSG00000160888.6	19	0.0029039	0.0348468	12	0.0480243	Yes	No
Brain-Hypothalamus	168	CACNA1A	ENSG00000141837.19	19	0.00705591	0.112895	16	0.120272	No	No
Brain-Hypothalamus	168	CCDC130	ENSG00000104957.13	19	0.00184882	0.0240346	13	0.0380031	Yes	No
Brain-Hypothalamus	168	MRI1	ENSG00000037757.13	19	2.29292e-11	2.98079e-10	13	9.28512e-09	Yes	Yes
Brain-Hypothalamus	168	C19orf53	ENSG00000104979.8	19	6.40625e-06	8.32812e-05	13	0.000777866	Yes	Yes
Brain-Hypothalamus	168	ZSWIM4	ENSG00000132003.9	19	0.000824537	0.0115435	14	0.0245698	Yes	No
Brain-Hypothalamus	168	CTD-3252C9.4	ENSG00000267519.5	19	0.00140497	0.0196696	14	0.0336364	Yes	No
Brain-Hypothalamus	168	NANOS3	ENSG00000187556.7	19	8.51788e-05	0.0011925	14	0.00615478	Yes	Yes
Brain-Hypothalamus	168	C19orf57	ENSG00000132016.11	19	0.00269472	0.037726	14	0.0507042	No	No
Brain-Hypothalamus	168	CC2D1A	ENSG00000132024.17	19	6.71313e-06	0.000100697	15	0.0009091	Yes	Yes
Brain-Hypothalamus	168	PODNL1	ENSG00000132000.11	19	4.11818e-05	0.000617727	15	0.00387977	Yes	Yes
Brain-Hypothalamus	168	DCAF15	ENSG00000132017.10	19	0.0018614	0.0279209	15	0.0415424	Yes	No
Brain-Hypothalamus	168	RFX1	ENSG00000132005.8	19	7.61237e-05	0.00121798	16	0.00625126	Yes	Yes
Brain-Hypothalamus	168	IL27RA	ENSG00000104998.3	19	7.03223e-05	0.00119548	17	0.0061667	Yes	Yes
Brain-Hypothalamus	168	PALM3	ENSG00000187867.8	19	1.28832e-05	0.000219015	17	0.00172807	Yes	Yes
Brain-Hypothalamus	168	MISP3	ENSG00000141854.9	19	6.19117e-11	1.0525e-09	17	2.99146e-08	Yes	Yes
Brain-Hypothalamus	168	C19orf67	ENSG00000188032.9	19	3.93863e-05	0.000669567	17	0.00412005	Yes	Yes
Brain-Hypothalamus	168	SAMD1	ENSG00000141858.11	19	0.00477473	0.0811703	17	0.0908422	No	No
Brain-Hypothalamus	168	PRKACA	ENSG00000072062.13	19	1.94527e-06	3.30697e-05	17	0.000355749	Yes	Yes
Brain-Hypothalamus	168	ASF1B	ENSG00000105011.8	19	0.000478715	0.00813815	17	0.020075	Yes	No
Brain-Hypothalamus	168	ADGRL1	ENSG00000072071.16	19	0.000265978	0.0047876	18	0.0148483	Yes	No
Brain-Hypothalamus	168	CTD-2189E23.1	ENSG00000267723.1	19	5.86984e-05	0.000997873	17	0.00549474	Yes	Yes
Brain-Hypothalamus	168	LINC01842	ENSG00000267147.2	19	3.85485e-05	0.000655325	17	0.00406214	Yes	Yes
Brain-Hypothalamus	168	ADGRE5	ENSG00000123146.19	19	6.21245e-06	9.93992e-05	16	0.000898477	Yes	Yes
Brain-Hypothalamus	168	DDX39A	ENSG00000123136.14	19	0.00308478	0.0493565	16	0.0614689	No	No
Brain-Hypothalamus	168	PKN1	ENSG00000123143.12	19	0.000277099	0.00443359	16	0.0141512	Yes	No
Brain-Hypothalamus	168	PTGER1	ENSG00000160951.3	19	0.00157039	0.0251262	16	0.0389776	Yes	No
Brain-Hypothalamus	168	GIPC1	ENSG00000123159.15	19	8.57496e-05	0.00137199	16	0.00675059	Yes	Yes
Brain-Hypothalamus	168	DNAJB1	ENSG00000132002.7	19	0.00340144	0.0544231	16	0.0660625	No	No
Brain-Hypothalamus	168	TECR	ENSG00000099797.13	19	0.000434124	0.00694599	16	0.0183373	Yes	No
Brain-Hypothalamus	168	NDUFB7	ENSG00000099795.6	19	6.13388e-05	0.000981421	16	0.00543137	Yes	Yes
Brain-Hypothalamus	168	CLEC17A	ENSG00000187912.11	19	0.00260369	0.0442628	17	0.0567563	No	No
Brain-Hypothalamus	168	ZNF333	ENSG00000160961.11	19	0.000640891	0.0121769	19	0.0253132	Yes	No
Brain-Hypothalamus	168	ADGRE2	ENSG00000127507.17	19	5.08791e-06	0.000101758	20	0.000918007	Yes	Yes
Brain-Hypothalamus	168	OR7A5	ENSG00000188269.8	19	9.27737e-08	1.85547e-06	20	2.77991e-05	Yes	Yes
Brain-Hypothalamus	168	OR7C1	ENSG00000127530.2	19	0.00126839	0.0240995	19	0.0380501	Yes	No
Brain-Hypothalamus	168	SLC1A6	ENSG00000105143.12	19	5.82023e-05	0.00128045	22	0.00645814	Yes	Yes
Brain-Hypothalamus	168	CASP14	ENSG00000105141.5	19	1.70828e-05	0.000375821	22	0.00263936	Yes	Yes
Brain-Hypothalamus	168	SYDE1	ENSG00000105137.12	19	0.00585122	0.128727	22	0.135147	No	No
Brain-Hypothalamus	168	ILVBL	ENSG00000105135.15	19	0.00055688	0.0122514	22	0.0254053	Yes	No
Brain-Hypothalamus	168	NOTCH3	ENSG00000074181.8	19	0.00154899	0.0356268	23	0.0487467	Yes	No
Brain-Hypothalamus	168	EPHX3	ENSG00000105131.7	19	0.00149924	0.0344826	23	0.0476997	Yes	No
Brain-Hypothalamus	168	BRD4	ENSG00000141867.17	19	0.000249394	0.00598546	24	0.0169254	Yes	No
Brain-Hypothalamus	168	LLNLR-246C6.1	ENSG00000273218.1	19	0.000800127	0.0176028	22	0.0314356	Yes	No
Brain-Hypothalamus	168	AKAP8	ENSG00000105127.8	19	0.00489494	0.107689	22	0.115351	No	No
Brain-Hypothalamus	168	AKAP8L	ENSG00000011243.17	19	0.00381418	0.0839121	22	0.0933404	No	No
Brain-Hypothalamus	168	WIZ	ENSG00000011451.17	19	0.000604159	0.0132915	22	0.0267031	Yes	No
Brain-Hypothalamus	168	RASAL3	ENSG00000105122.12	19	0.00082021	0.0180446	22	0.0318778	Yes	No
Brain-Hypothalamus	168	CYP4F3	ENSG00000186529.15	19	5.96853e-11	1.25339e-09	21	3.52991e-08	Yes	Yes
Brain-Hypothalamus	168	CYP4F12	ENSG00000186204.14	19	0.000193366	0.00406069	21	0.0134146	Yes	No
Brain-Hypothalamus	168	LLNLR-249E10.1	ENSG00000268673.3	19	2.57319e-11	5.4037e-10	21	1.61266e-08	Yes	Yes
Brain-Hypothalamus	168	CYP4F2	ENSG00000186115.12	19	0.0032585	0.0651701	20	0.0761408	No	No
Brain-Hypothalamus	168	CYP4F11	ENSG00000171903.16	19	3.53734e-05	0.000707468	20	0.00428806	Yes	Yes
Brain-Hypothalamus	168	TPM4	ENSG00000167460.14	19	0.0046197	0.0877744	19	0.096868	No	No
Brain-Hypothalamus	168	RAB8A	ENSG00000167461.11	19	0.00515775	0.0928396	18	0.101502	No	No
Brain-Hypothalamus	168	HSH2D	ENSG00000196684.12	19	0.00146654	0.0263978	18	0.0401214	Yes	No
Brain-Hypothalamus	168	FAM32A	ENSG00000105058.11	19	0.00409137	0.0736447	18	0.0838759	No	No
Brain-Hypothalamus	168	AP1M1	ENSG00000072958.8	19	0.00420113	0.0798214	19	0.0895981	No	No
Brain-Hypothalamus	168	KLF2	ENSG00000127528.5	19	0.00102083	0.0193958	19	0.0333284	Yes	No
Brain-Hypothalamus	168	EPS15L1	ENSG00000127527.13	19	0.000717864	0.0143573	20	0.0279427	Yes	No
Brain-Hypothalamus	168	C19orf44	ENSG00000105072.8	19	1.19242e-05	0.000238484	20	0.00185009	Yes	Yes
Brain-Hypothalamus	168	CHERP	ENSG00000085872.14	19	0.00327146	0.0654292	20	0.076376	No	No
Brain-Hypothalamus	168	CTD-3222D19.12	ENSG00000269399.2	19	0.000858484	0.0171697	20	0.030967	Yes	No
Brain-Hypothalamus	168	SLC35E1	ENSG00000127526.14	19	0.00796201	0.15924	20	0.164137	No	No
Brain-Hypothalamus	168	MED26	ENSG00000105085.10	19	4.61497e-05	0.000922994	20	0.00520041	Yes	Yes
Brain-Hypothalamus	168	SMIM7	ENSG00000214046.8	19	0.00181845	0.0345506	19	0.0477482	Yes	No
Brain-Hypothalamus	168	CTC-429P9.2	ENSG00000268087.1	19	0.000116637	0.00221609	19	0.00926897	Yes	Yes
Brain-Hypothalamus	168	TMEM38A	ENSG00000072954.6	19	0.0017827	0.0338713	19	0.0471857	Yes	No
Brain-Hypothalamus	168	NWD1	ENSG00000188039.13	19	2.25485e-06	4.28422e-05	19	0.000444238	Yes	Yes
Brain-Hypothalamus	168	SIN3B	ENSG00000127511.9	19	0.000216694	0.0039005	18	0.0131029	Yes	No
Brain-Hypothalamus	168	F2RL3	ENSG00000127533.3	19	0.000845075	0.0143663	17	0.0279427	Yes	No
Brain-Hypothalamus	168	CPAMD8	ENSG00000160111.12	19	0.000482696	0.00868852	18	0.0207947	Yes	No
Brain-Hypothalamus	168	HAUS8	ENSG00000131351.14	19	0.000218	0.003488	16	0.012258	Yes	No
Brain-Hypothalamus	168	MYO9B	ENSG00000099331.13	19	0.00249181	0.0423608	17	0.0550539	No	No
Brain-Hypothalamus	168	USE1	ENSG00000053501.12	19	0.000399523	0.00639237	16	0.0175268	Yes	No
Brain-Hypothalamus	168	OCEL1	ENSG00000099330.8	19	9.16808e-11	1.46689e-09	16	4.08764e-08	Yes	Yes
Brain-Hypothalamus	168	NR2F6	ENSG00000160113.5	19	0.00635227	0.101636	16	0.109667	No	No
Brain-Hypothalamus	168	USHBP1	ENSG00000130307.11	19	0.000324872	0.00519795	16	0.0155276	Yes	No
Brain-Hypothalamus	168	BABAM1	ENSG00000105393.15	19	0.00334995	0.0535992	16	0.0652906	No	No
Brain-Hypothalamus	168	ANKLE1	ENSG00000160117.14	19	0.00376596	0.0602553	16	0.0715278	No	No
Brain-Hypothalamus	168	ABHD8	ENSG00000127220.5	19	0.000153866	0.00246186	16	0.00988854	Yes	Yes
Brain-Hypothalamus	168	MRPL34	ENSG00000130312.6	19	2.71107e-13	4.33772e-12	16	1.81586e-10	Yes	Yes
Brain-Hypothalamus	168	DDA1	ENSG00000130311.10	19	0.00123341	0.0197346	16	0.0337041	Yes	No
Brain-Hypothalamus	168	ANO8	ENSG00000074855.10	19	0.0003846	0.00615359	16	0.0171734	Yes	No
Brain-Hypothalamus	168	GTPBP3	ENSG00000130299.16	19	0.000121515	0.00194423	16	0.00850854	Yes	Yes
Brain-Hypothalamus	168	PLVAP	ENSG00000130300.8	19	0.0018941	0.0303057	16	0.0437913	Yes	No
Brain-Hypothalamus	168	CTD-2521M24.13	ENSG00000269720.2	19	0.00830988	0.132958	16	0.139116	No	No
Brain-Hypothalamus	168	BST2	ENSG00000130303.12	19	0.000348946	0.00558313	16	0.0162627	Yes	No
Brain-Hypothalamus	168	BISPR	ENSG00000282851.1	19	0.00646461	0.103434	16	0.111334	No	No
Brain-Hypothalamus	168	MVB12A	ENSG00000141971.12	19	2.14064e-06	3.42502e-05	16	0.000366531	Yes	Yes
Brain-Hypothalamus	168	TMEM221	ENSG00000188051.6	19	0.00222498	0.0355998	16	0.0487287	Yes	No
Brain-Hypothalamus	168	CTD-2521M24.11	ENSG00000269736.1	19	0.000283882	0.00454211	16	0.014381	Yes	No
Brain-Hypothalamus	168	NXNL1	ENSG00000171773.2	19	7.59874e-05	0.0012158	16	0.00624367	Yes	Yes
Brain-Hypothalamus	168	SLC27A1	ENSG00000130304.16	19	0.000142564	0.00228102	16	0.00942716	Yes	Yes
Brain-Hypothalamus	168	CTD-3131K8.2	ENSG00000269439.5	19	0.00679678	0.108748	16	0.116318	No	No
Brain-Hypothalamus	168	PGLS	ENSG00000130313.6	19	4.99609e-05	0.000799374	16	0.00468657	Yes	Yes
Brain-Hypothalamus	168	FAM129C	ENSG00000167483.17	19	0.000386914	0.00619062	16	0.0172385	Yes	No
Brain-Hypothalamus	168	COLGALT1	ENSG00000130309.10	19	0.0027652	0.0442433	16	0.0567379	No	No
Brain-Hypothalamus	168	UNC13A	ENSG00000130477.15	19	0.000340546	0.00578928	17	0.0165947	Yes	No
Brain-Hypothalamus	168	MAP1S	ENSG00000130479.10	19	7.45557e-05	0.00126745	17	0.00641806	Yes	Yes
Brain-Hypothalamus	168	FCHO1	ENSG00000130475.14	19	0.000551056	0.00936795	17	0.0217173	Yes	No
Brain-Hypothalamus	168	INSL3	ENSG00000248099.3	19	4.35407e-06	7.40191e-05	17	0.000705967	Yes	Yes
Brain-Hypothalamus	168	JAK3	ENSG00000105639.18	19	0.00104758	0.0178088	17	0.0316234	Yes	No
Brain-Hypothalamus	168	RPL18A	ENSG00000105640.12	19	0.00826146	0.140445	17	0.14623	No	No
Brain-Hypothalamus	168	SLC5A5	ENSG00000105641.3	19	0.000446382	0.0075885	17	0.0192731	Yes	No
Brain-Hypothalamus	168	CCDC124	ENSG00000007080.10	19	0.0001071	0.0018207	17	0.00814951	Yes	Yes
Brain-Hypothalamus	168	KCNN1	ENSG00000105642.15	19	0.00129777	0.0220621	17	0.0360791	Yes	No
Brain-Hypothalamus	168	ARRDC2	ENSG00000105643.9	19	0.000131286	0.00223186	17	0.00931349	Yes	Yes
Brain-Hypothalamus	168	IL12RB1	ENSG00000096996.15	19	0.000172153	0.00292661	17	0.0109974	Yes	No
Brain-Hypothalamus	168	MAST3	ENSG00000099308.10	19	0.000254602	0.00432824	17	0.0139595	Yes	No
Brain-Hypothalamus	168	PIK3R2	ENSG00000105647.16	19	0.000519477	0.00831164	16	0.0203083	Yes	No
Brain-Hypothalamus	168	IFI30	ENSG00000216490.3	19	0.000666945	0.0106711	16	0.0234526	Yes	No
Brain-Hypothalamus	168	MPV17L2	ENSG00000254858.9	19	0.00112386	0.0179818	16	0.0318225	Yes	No
Brain-Hypothalamus	168	RAB3A	ENSG00000105649.9	19	6.94911e-06	0.000111186	16	0.000991456	Yes	Yes
Brain-Hypothalamus	168	PDE4C	ENSG00000105650.21	19	0.00171862	0.027498	16	0.0411813	Yes	No
Brain-Hypothalamus	168	KIAA1683	ENSG00000130518.16	19	8.38021e-12	1.34083e-10	16	4.39884e-09	Yes	Yes
Brain-Hypothalamus	168	JUND	ENSG00000130522.5	19	0.000484795	0.00775672	16	0.0195176	Yes	No
Brain-Hypothalamus	168	LSM4	ENSG00000130520.10	19	0.00289549	0.0463279	16	0.058761	No	No
Brain-Hypothalamus	168	PGPEP1	ENSG00000130517.13	19	0.00632388	0.101182	16	0.109235	No	No
Brain-Hypothalamus	168	GDF15	ENSG00000130513.6	19	0.00416261	0.0624392	15	0.0735727	No	No
Brain-Hypothalamus	168	LRRC25	ENSG00000175489.9	19	8.59858e-05	0.00128979	15	0.00649386	Yes	Yes
Brain-Hypothalamus	168	SSBP4	ENSG00000130511.15	19	0.00129512	0.0194268	15	0.0333677	Yes	No
Brain-Hypothalamus	168	ISYNA1	ENSG00000105655.18	19	8.1728e-05	0.00122592	15	0.00626781	Yes	Yes
Brain-Hypothalamus	168	ELL	ENSG00000105656.12	19	0.00155448	0.0233171	15	0.0373801	Yes	No
Brain-Hypothalamus	168	FKBP8	ENSG00000105701.15	19	0.00383398	0.0575097	15	0.0689587	No	No
Brain-Hypothalamus	168	KXD1	ENSG00000105700.10	19	0.000217156	0.00325734	15	0.0117281	Yes	No
Brain-Hypothalamus	168	UBA52	ENSG00000221983.7	19	0.000453677	0.00680516	15	0.0181252	Yes	No
Brain-Hypothalamus	168	CRLF1	ENSG00000006016.10	19	1.04051e-06	1.56077e-05	15	0.000184584	Yes	Yes
Brain-Hypothalamus	168	C19orf60	ENSG00000006015.17	19	0.000104086	0.00156129	15	0.0073564	Yes	Yes
Brain-Hypothalamus	168	TMEM59L	ENSG00000105696.8	19	0.00407701	0.0570781	14	0.0685745	No	No
Brain-Hypothalamus	168	KLHL26	ENSG00000167487.11	19	0.000179651	0.00251511	14	0.0100166	Yes	No
Brain-Hypothalamus	168	CRTC1	ENSG00000105662.15	19	0.00262946	0.039442	15	0.0522813	No	No
Brain-Hypothalamus	168	COMP	ENSG00000105664.10	19	0.000306535	0.00429149	14	0.0138845	Yes	No
Brain-Hypothalamus	168	UPF1	ENSG00000005007.12	19	0.000504406	0.00706168	14	0.0185179	Yes	No
Brain-Hypothalamus	168	CERS1	ENSG00000223802.7	19	9.49875e-05	0.00132983	14	0.00662335	Yes	Yes
Brain-Hypothalamus	168	COPE	ENSG00000105669.13	19	0.000325937	0.00423718	13	0.013769	Yes	No
Brain-Hypothalamus	168	DDX49	ENSG00000105671.11	19	8.32763e-05	0.00108259	13	0.00576769	Yes	Yes
Brain-Hypothalamus	168	HOMER3	ENSG00000051128.18	19	0.00360404	0.0468525	13	0.0592132	No	No
Brain-Hypothalamus	168	SUGP2	ENSG00000064607.16	19	0.00298977	0.0418568	14	0.0545905	No	No
Brain-Hypothalamus	168	ARMC6	ENSG00000105676.13	19	0.00368006	0.0515209	14	0.0634132	No	No
Brain-Hypothalamus	168	SLC25A42	ENSG00000181035.13	19	0.00337217	0.0472104	14	0.0595335	No	No
Brain-Hypothalamus	168	TMEM161A	ENSG00000064545.14	19	0.00110387	0.0154542	14	0.0291072	Yes	No
Brain-Hypothalamus	168	MEF2B	ENSG00000213999.15	19	0.000926151	0.01204	13	0.0251752	Yes	No
Brain-Hypothalamus	168	BORCS8	ENSG00000254901.7	19	0.00018623	0.00242099	13	0.00979341	Yes	Yes
Brain-Hypothalamus	168	RFXANK	ENSG00000064490.13	19	0.00175019	0.0227525	13	0.0368062	Yes	No
Brain-Hypothalamus	168	NR2C2AP	ENSG00000184162.14	19	0.00517007	0.0672109	13	0.0778614	No	No
Brain-Hypothalamus	168	NCAN	ENSG00000130287.13	19	0.00235468	0.0306108	13	0.0440532	Yes	No
Brain-Hypothalamus	168	HAPLN4	ENSG00000187664.8	19	0.000306281	0.00398166	13	0.0132607	Yes	No
Brain-Hypothalamus	168	TM6SF2	ENSG00000213996.12	19	0.000388046	0.00504459	13	0.0152816	Yes	No
Brain-Hypothalamus	168	SUGP1	ENSG00000105705.15	19	0.00143104	0.0186036	13	0.0324493	Yes	No
Brain-Hypothalamus	168	MAU2	ENSG00000129933.20	19	0.00669499	0.0870349	13	0.0962143	No	No
Brain-Hypothalamus	168	GATAD2A	ENSG00000167491.17	19	0.00440525	0.0660788	15	0.076902	No	No
Brain-Hypothalamus	168	TSSK6	ENSG00000178093.13	19	0.000246367	0.00344913	14	0.0121757	Yes	No
Brain-Hypothalamus	168	NDUFA13	ENSG00000186010.18	19	0.000892676	0.0124975	14	0.0257088	Yes	No
Brain-Hypothalamus	168	YJEFN3	ENSG00000250067.11	19	0.000222242	0.00311139	14	0.0113977	Yes	No
Brain-Hypothalamus	168	CILP2	ENSG00000160161.9	19	0.00256802	0.0359523	14	0.049047	Yes	No
Brain-Hypothalamus	168	PBX4	ENSG00000105717.13	19	0.000984072	0.0147611	15	0.0283471	Yes	No
Brain-Hypothalamus	168	LPAR2	ENSG00000064547.13	19	0.00220376	0.0330564	15	0.0464351	Yes	No
Brain-Hypothalamus	168	GMIP	ENSG00000089639.10	19	0.0010462	0.0167393	16	0.030542	Yes	No
Brain-Hypothalamus	168	ATP13A1	ENSG00000105726.16	19	0.00478669	0.0765871	16	0.0865134	No	No
Brain-Hypothalamus	168	ZNF101	ENSG00000181896.11	19	0.000696603	0.0111456	16	0.0240946	Yes	No
Brain-Hypothalamus	168	ZNF14	ENSG00000105708.8	19	0.000875143	0.0140023	16	0.0275459	Yes	No
Brain-Hypothalamus	168	LINC00663	ENSG00000266904.5	19	8.78683e-07	1.40589e-05	16	0.000168589	Yes	Yes
Brain-Hypothalamus	168	ZNF506	ENSG00000081665.13	19	1.52024e-05	0.000258441	17	0.00197519	Yes	Yes
Brain-Hypothalamus	168	ZNF253	ENSG00000256771.3	19	0.000692411	0.011771	17	0.0248458	Yes	No
Brain-Hypothalamus	168	ZNF93	ENSG00000184635.14	19	0.000969592	0.0174527	18	0.0312853	Yes	No
Brain-Hypothalamus	168	AC007204.2	ENSG00000267268.1	19	0.00142378	0.025628	18	0.0394702	Yes	No
Brain-Hypothalamus	168	ZNF682	ENSG00000197124.11	19	3.58603e-05	0.000681346	19	0.0041731	Yes	Yes
Brain-Hypothalamus	168	ZNF90	ENSG00000213988.10	19	0.00505214	0.0959906	19	0.104454	No	No
Brain-Hypothalamus	168	ZNF486	ENSG00000256229.7	19	0.00121613	0.0218904	18	0.0358911	Yes	No
Brain-Hypothalamus	168	ZNF737	ENSG00000237440.8	19	7.45901e-06	0.00014918	20	0.0012581	Yes	Yes
Brain-Hypothalamus	168	ZNF626	ENSG00000188171.15	19	3.87527e-09	8.52559e-08	22	1.7054e-06	Yes	Yes
Brain-Hypothalamus	168	ZNF66	ENSG00000160229.11	19	0.000165058	0.00363128	22	0.0125753	Yes	No
Brain-Hypothalamus	168	ZNF85	ENSG00000105750.14	19	3.05059e-06	7.01635e-05	23	0.0006744	Yes	Yes
Brain-Hypothalamus	168	ZNF430	ENSG00000118620.12	19	8.07567e-05	0.00193816	24	0.008488	Yes	Yes
Brain-Hypothalamus	168	ZNF714	ENSG00000160352.15	19	5.57239e-08	1.33737e-06	24	2.06842e-05	Yes	Yes
Brain-Hypothalamus	168	ZNF431	ENSG00000196705.8	19	5.88138e-06	0.000141153	24	0.00119915	Yes	Yes
Brain-Hypothalamus	168	ZNF708	ENSG00000182141.10	19	0.00485405	0.116497	24	0.123662	No	No
Brain-Hypothalamus	168	ZNF738	ENSG00000172687.13	19	5.12048e-13	1.22892e-11	24	4.80732e-10	Yes	Yes
Brain-Hypothalamus	168	ZNF493	ENSG00000196268.11	19	7.75904e-10	1.86217e-08	24	4.24332e-07	Yes	Yes
Brain-Hypothalamus	168	LINC00664	ENSG00000268658.5	19	2.85796e-10	6.57332e-09	23	1.63257e-07	Yes	Yes
Brain-Hypothalamus	168	ZNF429	ENSG00000197013.9	19	0.00149235	0.0358164	24	0.0489114	Yes	No
Brain-Hypothalamus	168	RP11-678G14.3	ENSG00000268555.1	19	7.59883e-08	1.74773e-06	23	2.63127e-05	Yes	Yes
Brain-Hypothalamus	168	ZNF100	ENSG00000197020.10	19	5.62842e-08	1.29454e-06	23	2.00946e-05	Yes	Yes
Brain-Hypothalamus	168	ZNF43	ENSG00000198521.11	19	0.00311407	0.0716235	23	0.0820029	No	No
Brain-Hypothalamus	168	ZNF208	ENSG00000160321.14	19	1.4791e-09	3.25403e-08	22	7.05026e-07	Yes	Yes
Brain-Hypothalamus	168	ZNF257	ENSG00000197134.11	19	1.56155e-13	3.27927e-12	21	1.38847e-10	Yes	Yes
Brain-Hypothalamus	168	ZNF676	ENSG00000196109.6	19	0.000164087	0.00344584	21	0.0121723	Yes	No
Brain-Hypothalamus	168	ZNF98	ENSG00000197360.9	19	6.33585e-05	0.00139389	22	0.00682485	Yes	Yes
Brain-Hypothalamus	168	AC025811.3	ENSG00000270947.1	19	0.000156743	0.0032916	21	0.0118101	Yes	No
Brain-Hypothalamus	168	LINC01785	ENSG00000268038.1	19	0.00298766	0.0597533	20	0.071023	No	No
Brain-Hypothalamus	168	ZNF728	ENSG00000269067.1	19	0.00117672	0.0211809	18	0.0351439	Yes	No
Brain-Hypothalamus	168	LINC01859	ENSG00000261558.1	19	3.15663e-07	5.68194e-06	18	7.57988e-05	Yes	Yes
Brain-Hypothalamus	168	LINC01858	ENSG00000261615.6	19	0.000126931	0.00228476	18	0.00943635	Yes	Yes
Brain-Hypothalamus	168	CTD-2291D10.4	ENSG00000267886.1	19	0.000895189	0.0161134	18	0.0298534	Yes	No
Brain-Hypothalamus	168	ZNF730	ENSG00000183850.13	19	9.2944e-07	1.67299e-05	18	0.000195672	Yes	Yes
Brain-Hypothalamus	168	ZNF724	ENSG00000196081.9	19	0.00264858	0.0450258	17	0.0574878	No	No
Brain-Hypothalamus	168	ZNF91	ENSG00000167232.13	19	0.00478435	0.0861183	18	0.0953818	No	No
Brain-Hypothalamus	168	LINC01224	ENSG00000269416.5	19	1.24043e-17	2.10873e-16	17	1.6533e-14	Yes	Yes
Brain-Hypothalamus	168	ZNF675	ENSG00000197372.9	19	0.00358159	0.0573054	16	0.0687663	No	No
Brain-Hypothalamus	168	ZNF681	ENSG00000196172.9	19	4.04034e-05	0.000525245	13	0.0034284	Yes	Yes
Brain-Hypothalamus	168	RP11-255H23.4	ENSG00000267924.1	19	0.00794757	0.103318	13	0.111228	No	No
Brain-Hypothalamus	168	ZNF726	ENSG00000213967.10	19	1.90624e-05	0.000209687	11	0.00166803	Yes	Yes
Brain-Hypothalamus	168	ZNF254	ENSG00000213096.10	19	0.00626842	0.0689526	11	0.0794662	No	No
Brain-Hypothalamus	168	CTD-2017D11.1	ENSG00000268362.5	19	3.84082e-11	3.84082e-10	10	1.16694e-08	Yes	Yes
Brain-Hypothalamus	168	CTD-2027I19.3	ENSG00000276030.1	19	0.00505121	0.0505121	10	0.0624791	No	No
Brain-Hypothalamus	168	LINC00662	ENSG00000261824.6	19	5.31228e-06	7.96843e-05	15	0.000749567	Yes	Yes
Brain-Hypothalamus	168	CTC-459F4.1	ENSG00000261770.1	19	6.45084e-35	9.03117e-34	14	7.26538e-31	Yes	Yes
Brain-Hypothalamus	168	CTC-459F4.3	ENSG00000267575.6	19	5.68563e-05	0.000966557	17	0.00537386	Yes	Yes
Brain-Hypothalamus	168	AC011524.1	ENSG00000267528.1	19	0.000600124	0.0120025	20	0.0251366	Yes	No
Brain-Hypothalamus	168	AC008991.1	ENSG00000267683.1	19	0.00533287	0.106657	20	0.114352	No	No
Brain-Hypothalamus	168	LINC00906	ENSG00000267339.5	19	0.00190687	0.0362304	19	0.0493397	Yes	No
Brain-Hypothalamus	168	LINC01532	ENSG00000267014.5	19	6.24229e-07	1.18604e-05	19	0.000145827	Yes	Yes
Brain-Hypothalamus	168	UQCRFS1	ENSG00000169021.5	19	4.76619e-05	0.000857914	18	0.00492369	Yes	Yes
Brain-Hypothalamus	168	CTB-32O4.2	ENSG00000267498.1	19	0.0012795	0.0230309	18	0.037069	Yes	No
Brain-Hypothalamus	168	CTB-32O4.3	ENSG00000276251.1	19	1.35536e-05	0.000243964	18	0.00188243	Yes	Yes
Brain-Hypothalamus	168	CTB-32O4.4	ENSG00000276631.1	19	0.000342618	0.00616713	18	0.0171982	Yes	No
Brain-Hypothalamus	168	VSTM2B	ENSG00000187135.7	19	0.00179388	0.028702	16	0.0423099	Yes	No
Brain-Hypothalamus	168	POP4	ENSG00000105171.9	19	0.00881749	0.14108	16	0.146841	No	No
Brain-Hypothalamus	168	PLEKHF1	ENSG00000166289.5	19	0.000418055	0.00668887	16	0.017974	Yes	No
Brain-Hypothalamus	168	C19orf12	ENSG00000131943.17	19	0.00433106	0.073628	17	0.083862	No	No
Brain-Hypothalamus	168	CCNE1	ENSG00000105173.13	19	0.0017214	0.0275423	16	0.0412111	Yes	No
Brain-Hypothalamus	168	URI1	ENSG00000105176.17	19	0.00238556	0.0357834	15	0.0488836	Yes	No
Brain-Hypothalamus	168	ZNF536	ENSG00000198597.8	19	0.00053775	0.008604	16	0.0206807	Yes	No
Brain-Hypothalamus	168	TSHZ3	ENSG00000121297.6	19	0.00275221	0.0302743	11	0.0437744	Yes	No
Brain-Hypothalamus	168	AC008992.1	ENSG00000267636.1	19	0.000588803	0.00647684	11	0.0176652	Yes	No
Brain-Hypothalamus	168	ZNF507	ENSG00000168813.16	19	0.00301362	0.0482179	16	0.0604127	No	No
Brain-Hypothalamus	168	DPY19L3	ENSG00000178904.18	19	0.0110446	0.176714	16	0.181011	No	No
Brain-Hypothalamus	168	PDCD5	ENSG00000105185.11	19	1.82844e-12	2.9255e-11	16	1.05931e-09	Yes	Yes
Brain-Hypothalamus	168	ANKRD27	ENSG00000105186.15	19	1.10358e-05	0.000176573	16	0.00144563	Yes	Yes
Brain-Hypothalamus	168	RGS9BP	ENSG00000186326.3	19	0.000329038	0.0052646	16	0.0156584	Yes	No
Brain-Hypothalamus	168	CTD-2538C1.2	ENSG00000267475.1	19	3.83724e-05	0.000613959	16	0.00386397	Yes	Yes
Brain-Hypothalamus	168	NUDT19	ENSG00000213965.3	19	0.000268147	0.00429035	16	0.0138845	Yes	No
Brain-Hypothalamus	168	TDRD12	ENSG00000173809.17	19	0.001591	0.0270469	17	0.0407798	Yes	No
Brain-Hypothalamus	168	SLC7A9	ENSG00000021488.12	19	6.13904e-19	1.04364e-17	17	9.55961e-16	Yes	Yes
Brain-Hypothalamus	168	CEP89	ENSG00000121289.17	19	0.00944286	0.169972	18	0.174518	No	No
Brain-Hypothalamus	168	FAAP24	ENSG00000131944.9	19	4.49619e-07	8.09314e-06	18	0.000103775	Yes	Yes
Brain-Hypothalamus	168	RHPN2	ENSG00000131941.7	19	9.28347e-10	1.67102e-08	18	3.85523e-07	Yes	Yes
Brain-Hypothalamus	168	GPATCH1	ENSG00000076650.6	19	0.000929856	0.0167374	18	0.0305416	Yes	No
Brain-Hypothalamus	168	WDR88	ENSG00000166359.10	19	0.000760544	0.0136898	18	0.0271725	Yes	No
Brain-Hypothalamus	168	LRP3	ENSG00000130881.13	19	0.000349114	0.00628404	18	0.0173663	Yes	No
Brain-Hypothalamus	168	SLC7A10	ENSG00000130876.11	19	0.000125207	0.00212852	17	0.00903384	Yes	Yes
Brain-Hypothalamus	168	CEBPA	ENSG00000245848.2	19	0.000801024	0.0136174	17	0.0270782	Yes	No
Brain-Hypothalamus	168	CTD-2540B15.9	ENSG00000267130.1	19	0.00276064	0.0469308	17	0.0592738	No	No
Brain-Hypothalamus	168	CEBPG	ENSG00000153879.8	19	0.000146267	0.00248655	17	0.0099444	Yes	Yes
Brain-Hypothalamus	168	PEPD	ENSG00000124299.13	19	7.88327e-11	1.41899e-09	18	3.96609e-08	Yes	Yes
Brain-Hypothalamus	168	CHST8	ENSG00000124302.12	19	0.00732186	0.131793	18	0.138046	No	No
Brain-Hypothalamus	168	KCTD15	ENSG00000153885.14	19	7.03573e-06	0.000119607	17	0.00105192	Yes	Yes
Brain-Hypothalamus	168	CTC-526N19.1	ENSG00000277013.1	19	0.000376102	0.00601764	16	0.0169629	Yes	No
Brain-Hypothalamus	168	LSM14A	ENSG00000257103.8	19	0.00256589	0.0410542	16	0.0538321	No	No
Brain-Hypothalamus	168	KIAA0355	ENSG00000166398.12	19	7.37804e-05	0.00125427	17	0.006367	Yes	Yes
Brain-Hypothalamus	168	GPI	ENSG00000105220.14	19	0.00159691	0.0255505	16	0.0393869	Yes	No
Brain-Hypothalamus	168	PDCD2L	ENSG00000126249.7	19	0.00217394	0.034783	16	0.047979	Yes	No
Brain-Hypothalamus	168	UBA2	ENSG00000126261.12	19	0.00288663	0.0461861	16	0.0586294	No	No
Brain-Hypothalamus	168	WTIP	ENSG00000142279.12	19	0.00189234	0.0302775	16	0.0437744	Yes	No
Brain-Hypothalamus	168	SCGB1B2P	ENSG00000268751.1	19	0.00131385	0.0210216	16	0.0350007	Yes	No
Brain-Hypothalamus	168	SCGB2B2	ENSG00000205209.7	19	0.000370544	0.0059287	16	0.016843	Yes	No
Brain-Hypothalamus	168	ZNF302	ENSG00000089335.20	19	2.64934e-07	3.97402e-06	15	5.49561e-05	Yes	Yes
Brain-Hypothalamus	168	CTD-2553L13.10	ENSG00000274104.1	19	2.5964e-05	0.000389461	15	0.00271317	Yes	Yes
Brain-Hypothalamus	168	ZNF181	ENSG00000197841.14	19	2.27186e-08	3.40779e-07	15	6.06575e-06	Yes	Yes
Brain-Hypothalamus	168	ZNF599	ENSG00000153896.17	19	0.00272471	0.0408707	15	0.05366	No	No
Brain-Hypothalamus	168	CTC-523E23.11	ENSG00000271109.1	19	0.000648025	0.00972037	15	0.0222209	Yes	No
Brain-Hypothalamus	168	ZNF30-AS1	ENSG00000270876.1	19	0.00151889	0.0212645	14	0.0352006	Yes	No
Brain-Hypothalamus	168	ZNF30	ENSG00000168661.14	19	2.84851e-07	3.98791e-06	14	5.50855e-05	Yes	Yes
Brain-Hypothalamus	168	ZNF792	ENSG00000180884.9	19	0.000847794	0.0118691	14	0.0249675	Yes	No
Brain-Hypothalamus	168	GRAMD1A	ENSG00000089351.14	19	0.000127102	0.00177943	14	0.0080293	Yes	Yes
Brain-Hypothalamus	168	SCN1B	ENSG00000105711.11	19	0.000817013	0.0114382	14	0.0244533	Yes	No
Brain-Hypothalamus	168	HPN	ENSG00000105707.13	19	0.00354287	0.0496002	14	0.0617059	No	No
Brain-Hypothalamus	168	CTD-2527I21.15	ENSG00000179066.7	19	0.000776588	0.0108722	14	0.0237144	Yes	No
Brain-Hypothalamus	168	FXYD3	ENSG00000089356.18	19	0.00130257	0.018236	14	0.0320783	Yes	No
Brain-Hypothalamus	168	LGI4	ENSG00000153902.13	19	0.00100863	0.0141208	14	0.0276729	Yes	No
Brain-Hypothalamus	168	FXYD1	ENSG00000266964.5	19	0.0015293	0.0214103	14	0.0353583	Yes	No
Brain-Hypothalamus	168	FXYD7	ENSG00000221946.7	19	0.000393244	0.00550542	14	0.0161284	Yes	No
Brain-Hypothalamus	168	FXYD5	ENSG00000089327.14	19	0.00111116	0.0155562	14	0.029225	Yes	No
Brain-Hypothalamus	168	FAM187B	ENSG00000177558.3	19	0.00180962	0.0253347	14	0.0391586	Yes	No
Brain-Hypothalamus	168	LSR	ENSG00000105699.16	19	0.00235691	0.0353536	15	0.0484985	Yes	No
Brain-Hypothalamus	168	USF2	ENSG00000105698.15	19	0.000528442	0.00792663	15	0.0197824	Yes	No
Brain-Hypothalamus	168	HAMP	ENSG00000105697.7	19	0.00311858	0.0467788	15	0.05917	No	No
Brain-Hypothalamus	168	MAG	ENSG00000105695.14	19	0.00154989	0.0232484	15	0.0373187	Yes	No
Brain-Hypothalamus	168	CD22	ENSG00000012124.16	19	0.000709551	0.0106433	15	0.0234254	Yes	No
Brain-Hypothalamus	168	FFAR1	ENSG00000126266.3	19	2.66674e-05	0.000400011	15	0.00277206	Yes	Yes
Brain-Hypothalamus	168	FFAR3	ENSG00000185897.6	19	0.00141659	0.0212488	15	0.035197	Yes	No
Brain-Hypothalamus	168	FFAR2	ENSG00000126262.4	19	0.00159009	0.0238514	15	0.0378558	Yes	No
Brain-Hypothalamus	168	KRTDAP	ENSG00000188508.10	19	0.00025626	0.00384391	15	0.0129855	Yes	No
Brain-Hypothalamus	168	DMKN	ENSG00000161249.20	19	0.000173588	0.00260382	15	0.0102181	Yes	No
Brain-Hypothalamus	168	SBSN	ENSG00000189001.10	19	0.000333958	0.00500936	15	0.0152408	Yes	No
Brain-Hypothalamus	168	TMEM147	ENSG00000105677.11	19	0.00240688	0.0361032	15	0.0492166	Yes	No
Brain-Hypothalamus	168	ATP4A	ENSG00000105675.8	19	2.50036e-05	0.000375054	15	0.00263663	Yes	Yes
Brain-Hypothalamus	168	HAUS5	ENSG00000249115.8	19	0.000452908	0.00679361	15	0.0181023	Yes	No
Brain-Hypothalamus	168	RBM42	ENSG00000126254.11	19	0.0136458	0.204688	15	0.20805	No	No
Brain-Hypothalamus	168	ETV2	ENSG00000105672.14	19	4.66827e-06	7.00241e-05	15	0.000673562	Yes	Yes
Brain-Hypothalamus	168	COX6B1	ENSG00000126267.8	19	0.000502305	0.00753457	15	0.0191948	Yes	No
Brain-Hypothalamus	168	UPK1A	ENSG00000105668.7	19	0.000120021	0.00180032	15	0.00808919	Yes	Yes
Brain-Hypothalamus	168	ZBTB32	ENSG00000011590.13	19	1.55309e-06	2.32963e-05	15	0.000261085	Yes	Yes
Brain-Hypothalamus	168	KMT2B	ENSG00000272333.5	19	0.0021948	0.032922	15	0.0463095	Yes	No
Brain-Hypothalamus	168	IGFLR1	ENSG00000126246.9	19	0.00196265	0.0294397	15	0.0430111	Yes	No
Brain-Hypothalamus	168	U2AF1L4	ENSG00000161265.14	19	2.26162e-05	0.000339244	15	0.00244427	Yes	Yes
Brain-Hypothalamus	168	PSENEN	ENSG00000205155.7	19	0.000562785	0.00844177	15	0.0204743	Yes	No
Brain-Hypothalamus	168	LIN37	ENSG00000267796.7	19	0.000931872	0.0139781	15	0.0275174	Yes	No
Brain-Hypothalamus	168	HSPB6	ENSG00000004776.12	19	0.000253145	0.00379718	15	0.0128913	Yes	No
Brain-Hypothalamus	168	PROSER3	ENSG00000167595.14	19	0.000163807	0.0024571	15	0.00988129	Yes	Yes
Brain-Hypothalamus	168	ARHGAP33	ENSG00000004777.18	19	0.000585202	0.00877803	15	0.0208981	Yes	No
Brain-Hypothalamus	168	NPHS1	ENSG00000161270.19	19	3.66942e-05	0.000550413	15	0.00355398	Yes	Yes
Brain-Hypothalamus	168	KIRREL2	ENSG00000126259.19	19	0.000814868	0.012223	15	0.0253825	Yes	No
Brain-Hypothalamus	168	APLP1	ENSG00000105290.11	19	0.00113909	0.0170864	15	0.0308739	Yes	No
Brain-Hypothalamus	168	NFKBID	ENSG00000167604.13	19	0.00114749	0.0172123	15	0.0310059	Yes	No
Brain-Hypothalamus	168	HCST	ENSG00000126264.9	19	0.00137245	0.0205867	15	0.0345669	Yes	No
Brain-Hypothalamus	168	TYROBP	ENSG00000011600.11	19	0.000408371	0.00612557	15	0.0171366	Yes	No
Brain-Hypothalamus	168	LRFN3	ENSG00000126243.8	19	0.001789	0.026835	15	0.0405812	Yes	No
Brain-Hypothalamus	168	AF038458.5	ENSG00000267388.1	19	0.00131712	0.0197568	15	0.0337147	Yes	No
Brain-Hypothalamus	168	SDHAF1	ENSG00000205138.3	19	0.000269075	0.00403612	15	0.013374	Yes	No
Brain-Hypothalamus	168	SYNE4	ENSG00000181392.14	19	0.00566452	0.0849678	15	0.0942767	No	No
Brain-Hypothalamus	168	ALKBH6	ENSG00000239382.10	19	0.000305956	0.00458934	15	0.0144711	Yes	No
Brain-Hypothalamus	168	CLIP3	ENSG00000105270.14	19	0.00558299	0.0837448	15	0.093188	No	No
Brain-Hypothalamus	168	THAP8	ENSG00000161277.10	19	0.000199794	0.00299691	15	0.0111467	Yes	No
Brain-Hypothalamus	168	WDR62	ENSG00000075702.16	19	0.00554212	0.0886739	16	0.0977092	No	No
Brain-Hypothalamus	168	POLR2I	ENSG00000105258.8	19	0.000793498	0.0119025	15	0.0250007	Yes	No
Brain-Hypothalamus	168	TBCB	ENSG00000105254.11	19	0.0124843	0.187265	15	0.19116	No	No
Brain-Hypothalamus	168	CAPNS1	ENSG00000126247.10	19	0.00132852	0.0199278	15	0.0338901	Yes	No
Brain-Hypothalamus	168	COX7A1	ENSG00000161281.10	19	1.76695e-05	0.000265042	15	0.00200822	Yes	Yes
Brain-Hypothalamus	168	ZNF565	ENSG00000196357.11	19	1.45549e-06	2.18324e-05	15	0.00024632	Yes	Yes
Brain-Hypothalamus	168	ZNF146	ENSG00000167635.11	19	0.00154311	0.0216036	14	0.0355746	Yes	No
Brain-Hypothalamus	168	CTD-3162L10.1	ENSG00000267053.6	19	3.88035e-06	5.43249e-05	14	0.000543631	Yes	Yes
Brain-Hypothalamus	168	LINC00665	ENSG00000232677.6	19	2.93997e-09	4.11596e-08	14	8.70374e-07	Yes	Yes
Brain-Hypothalamus	168	ZFP14	ENSG00000142065.13	19	0.000101614	0.00142259	14	0.00690149	Yes	Yes
Brain-Hypothalamus	168	ZFP82	ENSG00000181007.8	19	0.000708192	0.00991469	14	0.0225011	Yes	No
Brain-Hypothalamus	168	ZNF566	ENSG00000186017.14	19	0.00298841	0.0388493	13	0.0517292	No	No
Brain-Hypothalamus	168	ZNF260	ENSG00000254004.6	19	9.76176e-06	0.000126903	13	0.00110394	Yes	Yes
Brain-Hypothalamus	168	ZNF529	ENSG00000186020.12	19	4.89447e-05	0.000636281	13	0.00396534	Yes	Yes
Brain-Hypothalamus	168	ZNF382	ENSG00000161298.17	19	0.00590912	0.0768185	13	0.0867359	No	No
Brain-Hypothalamus	168	ZNF461	ENSG00000197808.11	19	0.000283696	0.00368804	13	0.0126981	Yes	No
Brain-Hypothalamus	168	CTD-3234P18.6	ENSG00000276071.1	19	0.00571377	0.0685653	12	0.0791184	No	No
Brain-Hypothalamus	168	LINC01534	ENSG00000225975.6	19	0.000206584	0.002479	12	0.00993051	Yes	Yes
Brain-Hypothalamus	168	ZNF567	ENSG00000189042.13	19	3.45542e-05	0.000449205	13	0.00304099	Yes	Yes
Brain-Hypothalamus	168	ZNF850	ENSG00000267041.5	19	1.17421e-05	0.000152647	13	0.00128266	Yes	Yes
Brain-Hypothalamus	168	CTD-2162K18.4	ENSG00000267260.1	19	5.55199e-06	6.66239e-05	12	0.000647109	Yes	Yes
Brain-Hypothalamus	168	CTD-2162K18.3	ENSG00000267353.1	19	0.00294991	0.035399	12	0.0485444	Yes	No
Brain-Hypothalamus	168	ZNF790	ENSG00000197863.8	19	0.000984566	0.0118148	12	0.0249014	Yes	No
Brain-Hypothalamus	168	ZNF345	ENSG00000251247.10	19	0.00144435	0.0187765	13	0.0326248	Yes	No
Brain-Hypothalamus	168	ZNF829	ENSG00000185869.14	19	0.00994514	0.129287	13	0.135673	No	No
Brain-Hypothalamus	168	ZNF568	ENSG00000198453.12	19	1.96508e-12	2.5546e-11	13	9.34147e-10	Yes	Yes
Brain-Hypothalamus	168	ZNF420	ENSG00000197050.10	19	0.0134709	0.188592	14	0.19244	No	No
Brain-Hypothalamus	168	ZNF585A	ENSG00000196967.10	19	0.0126427	0.176998	14	0.181235	No	No
Brain-Hypothalamus	168	ZNF585B	ENSG00000245680.9	19	7.79952e-05	0.00109193	14	0.00580743	Yes	Yes
Brain-Hypothalamus	168	ZNF383	ENSG00000188283.11	19	0.00378881	0.0530434	14	0.0648202	No	No
Brain-Hypothalamus	168	LINC01535	ENSG00000226686.7	19	9.3836e-44	1.3137e-42	14	4.05125e-39	Yes	Yes
Brain-Hypothalamus	168	CTD-3220F14.1	ENSG00000267605.5	19	1.60738e-05	0.000208959	13	0.00166295	Yes	Yes
Brain-Hypothalamus	168	HKR1	ENSG00000181666.17	19	0.00178258	0.0249561	14	0.0388427	Yes	No
Brain-Hypothalamus	168	ZNF527	ENSG00000189164.14	19	0.000868279	0.0121559	14	0.0252921	Yes	No
Brain-Hypothalamus	168	ZNF569	ENSG00000196437.10	19	0.00716905	0.100367	14	0.108509	No	No
Brain-Hypothalamus	168	ZNF570	ENSG00000171827.10	19	0.0107839	0.140191	13	0.145982	No	No
Brain-Hypothalamus	168	ZNF793	ENSG00000188227.12	19	0.00451693	0.0587201	13	0.0700854	No	No
Brain-Hypothalamus	168	ZNF571	ENSG00000180479.13	19	0.0017468	0.0227084	13	0.0367574	Yes	No
Brain-Hypothalamus	168	ZNF540	ENSG00000171817.16	19	0.0057799	0.0751387	13	0.0851894	No	No
Brain-Hypothalamus	168	ZFP30	ENSG00000120784.15	19	0.000104227	0.00135495	13	0.0067016	Yes	Yes
Brain-Hypothalamus	168	ZNF781	ENSG00000196381.10	19	3.50639e-16	4.5583e-15	13	2.88843e-13	Yes	Yes
Brain-Hypothalamus	168	ZNF607	ENSG00000198182.12	19	1.71726e-06	2.23244e-05	13	0.000251105	Yes	Yes
Brain-Hypothalamus	168	CTD-2528L19.6	ENSG00000267152.1	19	0.00601775	0.072213	12	0.0825553	No	No
Brain-Hypothalamus	168	ZNF573	ENSG00000189144.13	19	0.000199587	0.00259463	13	0.0101986	Yes	No
Brain-Hypothalamus	168	WDR87	ENSG00000171804.10	19	0.000280775	0.00365008	13	0.0126093	Yes	No
Brain-Hypothalamus	168	SIPA1L3	ENSG00000105738.10	19	0.000378706	0.006438	17	0.0176008	Yes	No
Brain-Hypothalamus	168	DPF1	ENSG00000011332.19	19	0.00718413	0.100578	14	0.108683	No	No
Brain-Hypothalamus	168	SPINT2	ENSG00000167642.12	19	0.00241598	0.0338237	14	0.0471371	Yes	No
Brain-Hypothalamus	168	PPP1R14A	ENSG00000167641.10	19	0.000232127	0.00324978	14	0.01171	Yes	No
Brain-Hypothalamus	168	C19orf33	ENSG00000167644.11	19	1.8487e-08	2.58818e-07	14	4.75091e-06	Yes	Yes
Brain-Hypothalamus	168	YIF1B	ENSG00000167645.16	19	0.000388458	0.00543841	14	0.0160234	Yes	No
Brain-Hypothalamus	168	KCNK6	ENSG00000099337.4	19	0.00246214	0.0344699	14	0.0476929	Yes	No
Brain-Hypothalamus	168	CATSPERG	ENSG00000099338.22	19	0.000302161	0.00423025	14	0.0137588	Yes	No
Brain-Hypothalamus	168	PSMD8	ENSG00000099341.11	19	0.00334276	0.0467987	14	0.0591756	No	No
Brain-Hypothalamus	168	GGN	ENSG00000179168.14	19	0.00388026	0.0543236	14	0.0659677	No	No
Brain-Hypothalamus	168	SPRED3	ENSG00000188766.12	19	9.63827e-05	0.00134936	14	0.00669215	Yes	Yes
Brain-Hypothalamus	168	FAM98C	ENSG00000130244.12	19	0.0125912	0.176277	14	0.180611	No	No
Brain-Hypothalamus	168	RASGRP4	ENSG00000171777.15	19	0.000144425	0.00202194	14	0.00873296	Yes	Yes
Brain-Hypothalamus	168	RYR1	ENSG00000196218.12	19	0.00391718	0.0587576	15	0.0701048	No	No
Brain-Hypothalamus	168	MAP4K1	ENSG00000104814.12	19	0.00316748	0.0475122	15	0.0597903	No	No
Brain-Hypothalamus	168	EIF3K	ENSG00000178982.9	19	1.15756e-05	0.000173634	15	0.00142451	Yes	Yes
Brain-Hypothalamus	168	ACTN4	ENSG00000130402.11	19	0.00244908	0.0367363	15	0.0497935	Yes	No
Brain-Hypothalamus	168	CAPN12	ENSG00000182472.8	19	0.000141127	0.00225803	16	0.00937876	Yes	Yes
Brain-Hypothalamus	168	LGALS7	ENSG00000205076.4	19	8.35853e-07	1.25378e-05	15	0.000152623	Yes	Yes
Brain-Hypothalamus	168	LGALS7B	ENSG00000178934.4	19	0.000281754	0.00450806	16	0.0142977	Yes	No
Brain-Hypothalamus	168	LGALS4	ENSG00000171747.8	19	0.00110845	0.0177352	16	0.0315463	Yes	No
Brain-Hypothalamus	168	ECH1	ENSG00000104823.8	19	0.000978793	0.0156607	16	0.029323	Yes	No
Brain-Hypothalamus	168	HNRNPL	ENSG00000104824.16	19	0.000355566	0.00568905	16	0.0164424	Yes	No
Brain-Hypothalamus	168	RINL	ENSG00000187994.13	19	0.000867407	0.0138785	16	0.0273914	Yes	No
Brain-Hypothalamus	168	SIRT2	ENSG00000068903.19	19	0.000799641	0.0127943	16	0.0261207	Yes	No
Brain-Hypothalamus	168	NFKBIB	ENSG00000104825.16	19	0.00108826	0.0174122	16	0.0312455	Yes	No
Brain-Hypothalamus	168	CCER2	ENSG00000262484.1	19	0.000346969	0.00555151	16	0.0162044	Yes	No
Brain-Hypothalamus	168	SARS2	ENSG00000104835.14	19	0.00184514	0.0295222	16	0.0430795	Yes	No
Brain-Hypothalamus	168	MRPS12	ENSG00000128626.11	19	0.00071337	0.0114139	16	0.0244294	Yes	No
Brain-Hypothalamus	168	CTC-360G5.9	ENSG00000269486.2	19	4.11052e-07	6.57683e-06	16	8.65389e-05	Yes	Yes
Brain-Hypothalamus	168	FBXO17	ENSG00000269190.5	19	0.00143476	0.0229562	16	0.0369837	Yes	No
Brain-Hypothalamus	168	FBXO27	ENSG00000161243.8	19	5.30398e-05	0.000795597	15	0.00467331	Yes	Yes
Brain-Hypothalamus	168	ACP7	ENSG00000183760.10	19	0.000539633	0.00755486	14	0.0192313	Yes	No
Brain-Hypothalamus	168	PAK4	ENSG00000130669.17	19	0.00179493	0.0251291	14	0.0389776	Yes	No
Brain-Hypothalamus	168	NCCRP1	ENSG00000188505.4	19	0.00162802	0.0227923	14	0.0368392	Yes	No
Brain-Hypothalamus	168	LRFN1	ENSG00000128011.4	19	0.00125156	0.0162703	13	0.0300133	Yes	No
Brain-Hypothalamus	168	GMFG	ENSG00000130755.12	19	0.00202153	0.0262799	13	0.0400367	Yes	No
Brain-Hypothalamus	168	CTC-246B18.10	ENSG00000269246.1	19	0.00613906	0.0798078	13	0.0895883	No	No
Brain-Hypothalamus	168	SAMD4B	ENSG00000179134.15	19	0.00119876	0.0155838	13	0.0292501	Yes	No
Brain-Hypothalamus	168	PAF1	ENSG00000006712.14	19	0.00263806	0.0342947	13	0.0475569	Yes	No
Brain-Hypothalamus	168	MED29	ENSG00000063322.13	19	0.00280407	0.0364528	13	0.0495327	Yes	No
Brain-Hypothalamus	168	ZFP36	ENSG00000128016.5	19	0.00378672	0.0492274	13	0.0613557	No	No
Brain-Hypothalamus	168	PLEKHG2	ENSG00000090924.14	19	0.00588405	0.0764927	13	0.0864262	No	No
Brain-Hypothalamus	168	RPS16	ENSG00000105193.8	19	0.00133567	0.0173637	13	0.0311923	Yes	No
Brain-Hypothalamus	168	SUPT5H	ENSG00000196235.13	19	0.00157869	0.0221016	14	0.0360926	Yes	No
Brain-Hypothalamus	168	TIMM50	ENSG00000105197.10	19	0.000720648	0.00936843	13	0.0217173	Yes	No
Brain-Hypothalamus	168	DLL3	ENSG00000090932.10	19	0.00109636	0.0142527	13	0.0278121	Yes	No
Brain-Hypothalamus	168	SELENOV	ENSG00000186838.13	19	0.000356877	0.00463941	13	0.0145793	Yes	No
Brain-Hypothalamus	168	EID2B	ENSG00000176401.5	19	0.00255587	0.0332264	13	0.0465995	Yes	No
Brain-Hypothalamus	168	EID2	ENSG00000176396.10	19	0.0101658	0.132156	13	0.13837	No	No
Brain-Hypothalamus	168	LGALS13	ENSG00000105198.10	19	0.0133934	0.187508	14	0.191397	No	No
Brain-Hypothalamus	168	LGALS16	ENSG00000249861.3	19	0.00129741	0.0181638	14	0.0320172	Yes	No
Brain-Hypothalamus	168	CLC	ENSG00000105205.6	19	0.000564299	0.00790019	14	0.0197297	Yes	No
Brain-Hypothalamus	168	LLNLR-268E12.1	ENSG00000276445.1	19	0.00135471	0.0189659	14	0.0328736	Yes	No
Brain-Hypothalamus	168	DYRK1B	ENSG00000105204.13	19	0.000146185	0.00204658	14	0.00880413	Yes	Yes
Brain-Hypothalamus	168	FBL	ENSG00000105202.8	19	0.00235672	0.0329941	14	0.0463898	Yes	No
Brain-Hypothalamus	168	FCGBP	ENSG00000275395.4	19	7.62321e-06	0.000114348	15	0.00101477	Yes	Yes
Brain-Hypothalamus	168	PSMC4	ENSG00000013275.7	19	0.00452265	0.063317	14	0.074427	No	No
Brain-Hypothalamus	168	ZNF546	ENSG00000187187.13	19	0.00139672	0.0209507	15	0.0349393	Yes	No
Brain-Hypothalamus	168	ZNF780B	ENSG00000128000.15	19	0.000456638	0.00639293	14	0.0175268	Yes	No
Brain-Hypothalamus	168	ZNF780A	ENSG00000197782.14	19	0.000844268	0.0118198	14	0.0249041	Yes	No
Brain-Hypothalamus	168	MAP3K10	ENSG00000130758.7	19	0.000242631	0.00339684	14	0.0120637	Yes	No
Brain-Hypothalamus	168	TTC9B	ENSG00000174521.7	19	0.00634981	0.0888973	14	0.0979026	No	No
Brain-Hypothalamus	168	CNTD2	ENSG00000105219.8	19	0.00126714	0.0177399	14	0.0315496	Yes	No
Brain-Hypothalamus	168	AKT2	ENSG00000105221.16	19	1.7777e-05	0.000248878	14	0.00191396	Yes	Yes
Brain-Hypothalamus	168	C19orf47	ENSG00000160392.13	19	0.0011028	0.0154393	14	0.0290945	Yes	No
Brain-Hypothalamus	168	PLD3	ENSG00000105223.19	19	0.00771002	0.10794	14	0.11558	No	No
Brain-Hypothalamus	168	HIPK4	ENSG00000160396.8	19	8.45225e-05	0.00118331	14	0.00612731	Yes	Yes
Brain-Hypothalamus	168	PRX	ENSG00000105227.14	19	0.000400519	0.00560727	14	0.0163176	Yes	No
Brain-Hypothalamus	168	SERTAD1	ENSG00000197019.4	19	0.00972046	0.136086	14	0.142092	No	No
Brain-Hypothalamus	168	CTC-492K19.7	ENSG00000277453.1	19	0.00198973	0.0278563	14	0.0414862	Yes	No
Brain-Hypothalamus	168	SERTAD3	ENSG00000167565.12	19	0.000921569	0.012902	14	0.0262335	Yes	No
Brain-Hypothalamus	168	BLVRB	ENSG00000090013.9	19	6.85489e-07	9.59684e-06	14	0.000120224	Yes	Yes
Brain-Hypothalamus	168	SPTBN4	ENSG00000160460.15	19	0.000110136	0.00154191	14	0.00728648	Yes	Yes
Brain-Hypothalamus	168	SHKBP1	ENSG00000160410.14	19	0.00597438	0.0836413	14	0.0930896	No	No
Brain-Hypothalamus	168	LTBP4	ENSG00000090006.17	19	0.00104194	0.0135452	13	0.0269898	Yes	No
Brain-Hypothalamus	168	NUMBL	ENSG00000105245.9	19	0.00249109	0.0323841	13	0.0457793	Yes	No
Brain-Hypothalamus	168	COQ8B	ENSG00000123815.11	19	0.00117221	0.0152388	13	0.0288687	Yes	No
Brain-Hypothalamus	168	ITPKC	ENSG00000086544.2	19	9.03446e-05	0.00117448	13	0.00609897	Yes	Yes
Brain-Hypothalamus	168	C19orf54	ENSG00000188493.14	19	2.70798e-06	3.52037e-05	13	0.000374999	Yes	Yes
Brain-Hypothalamus	168	SNRPA	ENSG00000077312.8	19	0.0014192	0.0184496	13	0.0323086	Yes	No
Brain-Hypothalamus	168	MIA	ENSG00000261857.6	19	0.00149165	0.0178998	12	0.0317203	Yes	No
Brain-Hypothalamus	168	RAB4B	ENSG00000167578.17	19	0.000914751	0.010977	12	0.0238529	Yes	No
Brain-Hypothalamus	168	EGLN2	ENSG00000269858.5	19	0.000153908	0.0018469	12	0.00821829	Yes	Yes
Brain-Hypothalamus	168	CTC-490E21.10	ENSG00000269843.1	19	0.000131326	0.00157591	12	0.0074064	Yes	Yes
Brain-Hypothalamus	168	CYP2A6	ENSG00000255974.7	19	0.000112383	0.0013486	12	0.00669164	Yes	Yes
Brain-Hypothalamus	168	CYP2A7	ENSG00000198077.10	19	2.96488e-09	3.55785e-08	12	7.62815e-07	Yes	Yes
Brain-Hypothalamus	168	CYP2A13	ENSG00000197838.4	19	0.0027637	0.0331644	12	0.0465338	Yes	No
Brain-Hypothalamus	168	CYP2S1	ENSG00000167600.13	19	0.00269666	0.03236	12	0.045759	Yes	No
Brain-Hypothalamus	168	AXL	ENSG00000167601.11	19	0.00107267	0.012872	12	0.0261985	Yes	No
Brain-Hypothalamus	168	HNRNPUL1	ENSG00000105323.16	19	0.00219739	0.0263687	12	0.040097	Yes	No
Brain-Hypothalamus	168	TGFB1	ENSG00000105329.9	19	0.0197421	0.236905	12	0.239428	No	No
Brain-Hypothalamus	168	CCDC97	ENSG00000142039.3	19	0.000671205	0.00805446	12	0.0199609	Yes	No
Brain-Hypothalamus	168	TMEM91	ENSG00000142046.14	19	2.3672e-05	0.000284064	12	0.00212537	Yes	Yes
Brain-Hypothalamus	168	B9D2	ENSG00000123810.7	19	4.11499e-06	4.93799e-05	12	0.000502848	Yes	Yes
Brain-Hypothalamus	168	EXOSC5	ENSG00000077348.8	19	5.1073e-05	0.000612876	12	0.0038611	Yes	Yes
Brain-Hypothalamus	168	BCKDHA	ENSG00000248098.11	19	0.000394216	0.00473059	12	0.0147382	Yes	No
Brain-Hypothalamus	168	B3GNT8	ENSG00000177191.2	19	0.000206756	0.00227431	11	0.00941151	Yes	Yes
Brain-Hypothalamus	168	ATP5SL	ENSG00000105341.18	19	1.2162e-06	1.33782e-05	11	0.000161121	Yes	Yes
Brain-Hypothalamus	168	ERICH4	ENSG00000204978.2	19	0.00948684	0.104355	11	0.11222	No	No
Brain-Hypothalamus	168	PCAT19	ENSG00000267107.6	19	0.000224438	0.00246882	11	0.00990513	Yes	Yes
Brain-Hypothalamus	168	AC006129.1	ENSG00000268355.1	19	0.00182311	0.0200542	11	0.0340323	Yes	No
Brain-Hypothalamus	168	LINC01480	ENSG00000270164.1	19	0.00492416	0.0541657	11	0.0658408	No	No
Brain-Hypothalamus	168	AC006129.2	ENSG00000268027.5	19	0.00621543	0.0683698	11	0.0789519	No	No
Brain-Hypothalamus	168	CEACAM21	ENSG00000007129.17	19	1.23634e-11	1.35997e-10	11	4.45373e-09	Yes	Yes
Brain-Hypothalamus	168	CEACAM4	ENSG00000105352.10	19	0.000142843	0.00157127	11	0.00739026	Yes	Yes
Brain-Hypothalamus	168	CEACAM6	ENSG00000086548.8	19	0.00051757	0.0051757	10	0.0154853	Yes	No
Brain-Hypothalamus	168	CEACAM3	ENSG00000170956.16	19	0.00196809	0.0196809	10	0.0336527	Yes	No
Brain-Hypothalamus	168	RPS19	ENSG00000105372.6	19	0.0122954	0.13525	11	0.141298	No	No
Brain-Hypothalamus	168	CD79A	ENSG00000105369.9	19	0.000608893	0.00608893	10	0.0170806	Yes	No
Brain-Hypothalamus	168	ARHGEF1	ENSG00000076928.17	19	0.000380029	0.00418032	11	0.0136563	Yes	No
Brain-Hypothalamus	168	CTD-2575K13.6	ENSG00000268041.2	19	0.00155808	0.0171389	11	0.0309296	Yes	No
Brain-Hypothalamus	168	RABAC1	ENSG00000105404.10	19	0.00627347	0.0690082	11	0.0795084	No	No
Brain-Hypothalamus	168	ATP1A3	ENSG00000105409.16	19	0.00288042	0.0316846	11	0.0451108	Yes	No
Brain-Hypothalamus	168	GRIK5	ENSG00000105737.9	19	0.000969905	0.0116389	12	0.0246927	Yes	No
Brain-Hypothalamus	168	ZNF574	ENSG00000105732.12	19	0.0128447	0.141292	11	0.147046	No	No
Brain-Hypothalamus	168	POU2F2	ENSG00000028277.21	19	0.00316244	0.0411118	13	0.0538924	No	No
Brain-Hypothalamus	168	DEDD2	ENSG00000160570.13	19	0.0032213	0.0386556	12	0.0515736	No	No
Brain-Hypothalamus	168	ZNF526	ENSG00000167625.10	19	0.00176004	0.0211205	12	0.0350802	Yes	No
Brain-Hypothalamus	168	GSK3A	ENSG00000105723.11	19	0.0145681	0.160249	11	0.165112	No	No
Brain-Hypothalamus	168	ERF	ENSG00000105722.9	19	0.00355772	0.0391349	11	0.0519973	No	No
Brain-Hypothalamus	168	CIC	ENSG00000079432.7	19	0.0050924	0.0611087	12	0.072339	No	No
Brain-Hypothalamus	168	PAFAH1B3	ENSG00000079462.7	19	0.00548883	0.065866	12	0.0767213	No	No
Brain-Hypothalamus	168	PRR19	ENSG00000188368.9	19	0.0043071	0.0516852	12	0.0635521	No	No
Brain-Hypothalamus	168	TMEM145	ENSG00000167619.11	19	0.0124652	0.149582	12	0.155003	No	No
Brain-Hypothalamus	168	MEGF8	ENSG00000105429.12	19	0.000999343	0.0119921	12	0.0251206	Yes	No
Brain-Hypothalamus	168	CNFN	ENSG00000105427.9	19	0.0215267	0.25832	12	0.260631	No	No
Brain-Hypothalamus	168	LIPE	ENSG00000079435.9	19	0.000693081	0.00831697	12	0.0203083	Yes	No
Brain-Hypothalamus	168	CEACAM1	ENSG00000079385.21	19	0.000975943	0.0117113	12	0.0247728	Yes	No
Brain-Hypothalamus	168	PSG8-AS1	ENSG00000225877.1	19	0.0003213	0.0041769	13	0.0136545	Yes	No
Brain-Hypothalamus	168	CD177	ENSG00000204936.9	19	0.000721856	0.0115497	16	0.0245749	Yes	No
Brain-Hypothalamus	168	TEX101	ENSG00000131126.18	19	0.00178287	0.028526	16	0.0421342	Yes	No
Brain-Hypothalamus	168	LYPD3	ENSG00000124466.8	19	4.78749e-05	0.000813873	17	0.00474167	Yes	Yes
Brain-Hypothalamus	168	PHLDB3	ENSG00000176531.10	19	1.14288e-09	1.94289e-08	17	4.39478e-07	Yes	Yes
Brain-Hypothalamus	168	ETHE1	ENSG00000105755.7	19	0.00242659	0.041252	17	0.054015	No	No
Brain-Hypothalamus	168	ZNF575	ENSG00000176472.10	19	3.68202e-05	0.000625944	17	0.00392073	Yes	Yes
Brain-Hypothalamus	168	XRCC1	ENSG00000073050.11	19	5.70335e-08	1.0266e-06	18	1.64275e-05	Yes	Yes
Brain-Hypothalamus	168	PINLYP	ENSG00000234465.10	19	5.617e-05	0.00101106	18	0.00553972	Yes	Yes
Brain-Hypothalamus	168	IRGQ	ENSG00000167378.8	19	0.00191106	0.0343991	18	0.0476376	Yes	No
Brain-Hypothalamus	168	ZNF576	ENSG00000124444.15	19	0.00527494	0.0949489	18	0.103502	No	No
Brain-Hypothalamus	168	ZNF428	ENSG00000131116.11	19	0.00139498	0.0251096	18	0.0389702	Yes	No
Brain-Hypothalamus	168	SRRM5	ENSG00000226763.4	19	0.000807136	0.0145284	18	0.0280957	Yes	No
Brain-Hypothalamus	168	CADM4	ENSG00000105767.2	19	0.00780075	0.140413	18	0.146205	No	No
Brain-Hypothalamus	168	PLAUR	ENSG00000011422.11	19	0.00109444	0.0196999	18	0.0336728	Yes	No
Brain-Hypothalamus	168	IRGC	ENSG00000124449.6	19	0.000818416	0.0147315	18	0.0283197	Yes	No
Brain-Hypothalamus	168	SMG9	ENSG00000105771.13	19	0.000309328	0.0055679	18	0.0162394	Yes	No
Brain-Hypothalamus	168	KCNN4	ENSG00000104783.11	19	5.6603e-11	1.01885e-09	18	2.90924e-08	Yes	Yes
Brain-Hypothalamus	168	AC115522.3	ENSG00000268601.1	19	0.000737313	0.0132716	18	0.0266832	Yes	No
Brain-Hypothalamus	168	LYPD5	ENSG00000159871.14	19	0.00171034	0.0307862	18	0.0442505	Yes	No
Brain-Hypothalamus	168	ZNF283	ENSG00000167637.16	19	0.000924273	0.0166369	18	0.0304363	Yes	No
Brain-Hypothalamus	168	ZNF404	ENSG00000176222.8	19	8.53704e-07	1.53667e-05	18	0.000182262	Yes	Yes
Brain-Hypothalamus	168	RP11-15A1.3	ENSG00000267058.1	19	0.000141919	0.00255454	18	0.0101186	Yes	No
Brain-Hypothalamus	168	ZNF45	ENSG00000124459.11	19	2.0109e-05	0.000361962	18	0.00256506	Yes	Yes
Brain-Hypothalamus	168	ZNF221	ENSG00000159905.14	19	0.0034043	0.0612774	18	0.0724787	No	No
Brain-Hypothalamus	168	ZNF155	ENSG00000204920.10	19	7.4355e-07	1.33839e-05	18	0.000161121	Yes	Yes
Brain-Hypothalamus	168	ZNF230	ENSG00000159882.12	19	2.79632e-06	4.75375e-05	17	0.000486766	Yes	Yes
Brain-Hypothalamus	168	ZNF222	ENSG00000159885.13	19	0.00229419	0.0390013	17	0.0518607	No	No
Brain-Hypothalamus	168	ZNF223	ENSG00000178386.12	19	1.13183e-05	0.00019241	17	0.00155127	Yes	Yes
Brain-Hypothalamus	168	ZNF284	ENSG00000186026.6	19	0.00125744	0.0213765	17	0.0353151	Yes	No
Brain-Hypothalamus	168	ZNF224	ENSG00000267680.5	19	0.000292756	0.00497686	17	0.0152001	Yes	No
Brain-Hypothalamus	168	ZNF225	ENSG00000256294.7	19	0.00146203	0.0233925	16	0.0374293	Yes	No
Brain-Hypothalamus	168	ZNF234	ENSG00000263002.7	19	0.0005243	0.0083888	16	0.0204073	Yes	No
Brain-Hypothalamus	168	ZNF226	ENSG00000167380.16	19	0.00290869	0.0465391	16	0.0589521	No	No
Brain-Hypothalamus	168	ZNF227	ENSG00000131115.15	19	0.0109244	0.174791	16	0.179197	No	No
Brain-Hypothalamus	168	ZNF235	ENSG00000159917.15	19	0.00510065	0.0816104	16	0.0912354	No	No
Brain-Hypothalamus	168	ZNF233	ENSG00000159915.12	19	2.81357e-05	0.000450172	16	0.00304442	Yes	Yes
Brain-Hypothalamus	168	ZNF112	ENSG00000062370.16	19	0.000148455	0.00237528	16	0.00966994	Yes	Yes
Brain-Hypothalamus	168	ZNF285	ENSG00000267508.5	19	1.03788e-05	0.000166061	16	0.00137109	Yes	Yes
Brain-Hypothalamus	168	ZNF229	ENSG00000278318.4	19	0.000122443	0.00195909	16	0.00854929	Yes	Yes
Brain-Hypothalamus	168	ZNF180	ENSG00000167384.10	19	8.50036e-09	1.36006e-07	16	2.63509e-06	Yes	Yes
Brain-Hypothalamus	168	PVR	ENSG00000073008.14	19	1.05119e-05	0.00016819	16	0.00138656	Yes	Yes
Brain-Hypothalamus	168	CEACAM19	ENSG00000186567.12	19	1.13459e-06	1.81534e-05	16	0.000209018	Yes	Yes
Brain-Hypothalamus	168	BCL3	ENSG00000069399.14	19	0.00122073	0.0195316	16	0.0334965	Yes	No
Brain-Hypothalamus	168	BCAM	ENSG00000187244.10	19	8.55725e-05	0.00136916	16	0.00674303	Yes	Yes
Brain-Hypothalamus	168	NECTIN2	ENSG00000130202.9	19	0.00104848	0.0167756	16	0.0305812	Yes	No
Brain-Hypothalamus	168	TOMM40	ENSG00000130204.12	19	0.00042332	0.00677312	16	0.0180789	Yes	No
Brain-Hypothalamus	168	APOE	ENSG00000130203.9	19	0.00701054	0.112169	16	0.119568	No	No
Brain-Hypothalamus	168	APOC1	ENSG00000130208.9	19	0.00253687	0.0405898	16	0.0533777	No	No
Brain-Hypothalamus	168	APOC4	ENSG00000267467.3	19	0.000372915	0.00596664	16	0.0168963	Yes	No
Brain-Hypothalamus	168	APOC2	ENSG00000234906.9	19	0.00193061	0.0308898	16	0.0443444	Yes	No
Brain-Hypothalamus	168	CTB-129P6.11	ENSG00000267114.1	19	0.0015428	0.0246848	16	0.0385955	Yes	No
Brain-Hypothalamus	168	CLPTM1	ENSG00000104853.15	19	0.00242528	0.0388044	16	0.051688	No	No
Brain-Hypothalamus	168	RELB	ENSG00000104856.13	19	0.000559698	0.00895517	16	0.0211635	Yes	No
Brain-Hypothalamus	168	CLASRP	ENSG00000104859.14	19	0.0057927	0.0926832	16	0.101366	No	No
Brain-Hypothalamus	168	ZNF296	ENSG00000170684.8	19	6.2969e-05	0.0010075	16	0.00553007	Yes	Yes
Brain-Hypothalamus	168	GEMIN7	ENSG00000142252.10	19	1.13195e-08	1.81112e-07	16	3.42649e-06	Yes	Yes
Brain-Hypothalamus	168	PPP1R37	ENSG00000104866.10	19	0.00125056	0.0200089	16	0.0339842	Yes	No
Brain-Hypothalamus	168	NKPD1	ENSG00000179846.9	19	0.00688661	0.103299	15	0.111215	No	No
Brain-Hypothalamus	168	TRAPPC6A	ENSG00000007255.10	19	0.00360766	0.0541149	15	0.0657963	No	No
Brain-Hypothalamus	168	BLOC1S3	ENSG00000189114.6	19	8.47866e-05	0.0012718	15	0.00642953	Yes	Yes
Brain-Hypothalamus	168	EXOC3L2	ENSG00000283632.2	19	0.00129385	0.0207015	16	0.0346894	Yes	No
Brain-Hypothalamus	168	MARK4	ENSG00000007047.14	19	0.000299992	0.00479987	16	0.014866	Yes	No
Brain-Hypothalamus	168	CKM	ENSG00000104879.4	19	0.000641441	0.0102631	16	0.0229594	Yes	No
Brain-Hypothalamus	168	KLC3	ENSG00000104892.16	19	0.00130584	0.0208935	16	0.0348846	Yes	No
Brain-Hypothalamus	168	ERCC2	ENSG00000104884.14	19	0.00146563	0.02345	16	0.0374791	Yes	No
Brain-Hypothalamus	168	PPP1R13L	ENSG00000104881.15	19	0.00215074	0.0344118	16	0.0476461	Yes	No
Brain-Hypothalamus	168	CD3EAP	ENSG00000117877.10	19	0.000677147	0.0108343	16	0.0236624	Yes	No
Brain-Hypothalamus	168	ERCC1	ENSG00000012061.15	19	0.000912821	0.015518	17	0.0291768	Yes	No
Brain-Hypothalamus	168	FOSB	ENSG00000125740.13	19	0.000515961	0.00825538	16	0.020229	Yes	No
Brain-Hypothalamus	168	RTN2	ENSG00000125744.11	19	0.00131725	0.0210759	16	0.0350533	Yes	No
Brain-Hypothalamus	168	PPM1N	ENSG00000213889.10	19	4.14871e-06	6.63793e-05	16	0.000645072	Yes	Yes
Brain-Hypothalamus	168	VASP	ENSG00000125753.13	19	0.00245451	0.0392722	16	0.052116	No	No
Brain-Hypothalamus	168	OPA3	ENSG00000125741.4	19	0.00140416	0.0224665	16	0.0365064	Yes	No
Brain-Hypothalamus	168	GPR4	ENSG00000177464.4	19	0.00129834	0.0207735	16	0.0347627	Yes	No
Brain-Hypothalamus	168	EML2	ENSG00000125746.16	19	0.000216248	0.00345997	16	0.0121942	Yes	No
Brain-Hypothalamus	168	GIPR	ENSG00000010310.8	19	0.000890865	0.0142538	16	0.0278121	Yes	No
Brain-Hypothalamus	168	SNRPD2	ENSG00000125743.10	19	0.000676993	0.0108319	16	0.0236598	Yes	No
Brain-Hypothalamus	168	QPCTL	ENSG00000011478.11	19	0.000244611	0.00391377	16	0.0131213	Yes	No
Brain-Hypothalamus	168	FBXO46	ENSG00000177051.5	19	0.0023109	0.0369744	16	0.0499991	Yes	No
Brain-Hypothalamus	168	SIX5	ENSG00000177045.7	19	0.00207121	0.0331394	16	0.0465105	Yes	No
Brain-Hypothalamus	168	DMPK	ENSG00000104936.17	19	0.00140787	0.0225259	16	0.0365803	Yes	No
Brain-Hypothalamus	168	DMWD	ENSG00000185800.11	19	0.00106915	0.0171064	16	0.030889	Yes	No
Brain-Hypothalamus	168	SYMPK	ENSG00000125755.18	19	0.000662172	0.0105948	16	0.0233681	Yes	No
Brain-Hypothalamus	168	IRF2BP1	ENSG00000170604.4	19	0.00710988	0.113758	16	0.121032	No	No
Brain-Hypothalamus	168	MYPOP	ENSG00000176182.5	19	0.000899325	0.0143892	16	0.0279638	Yes	No
Brain-Hypothalamus	168	NANOS2	ENSG00000188425.3	19	0.000695312	0.0104297	15	0.0231815	Yes	No
Brain-Hypothalamus	168	NOVA2	ENSG00000104967.6	19	0.00461913	0.069287	15	0.0797401	No	No
Brain-Hypothalamus	168	CCDC61	ENSG00000104983.8	19	0.00156314	0.0234472	15	0.0374787	Yes	No
Brain-Hypothalamus	168	PGLYRP1	ENSG00000008438.4	19	0.00251455	0.0377182	15	0.0506974	No	No
Brain-Hypothalamus	168	CTC-344H19.4	ENSG00000268401.1	19	0.00104753	0.0157129	15	0.0293921	Yes	No
Brain-Hypothalamus	168	IGFL4	ENSG00000204869.8	19	0.000642867	0.00964301	15	0.0221206	Yes	No
Brain-Hypothalamus	168	AC007193.6	ENSG00000267922.1	19	0.00494367	0.0741551	15	0.0843236	No	No
Brain-Hypothalamus	168	IGFL2	ENSG00000204866.8	19	2.25795e-05	0.000338693	15	0.00244164	Yes	Yes
Brain-Hypothalamus	168	IGFL2-AS1	ENSG00000268621.5	19	0.0022812	0.0342179	15	0.0474898	Yes	No
Brain-Hypothalamus	168	HIF3A	ENSG00000124440.15	19	0.00421702	0.0590383	14	0.0703584	No	No
Brain-Hypothalamus	168	PPP5C	ENSG00000011485.14	19	0.000864969	0.0121096	14	0.0252484	Yes	No
Brain-Hypothalamus	168	CCDC8	ENSG00000169515.5	19	1.09968e-05	0.000153956	14	0.00129073	Yes	Yes
Brain-Hypothalamus	168	LLNLF-187D8.1	ENSG00000277531.2	19	3.15323e-05	0.000441452	14	0.00300301	Yes	Yes
Brain-Hypothalamus	168	PNMAL1	ENSG00000182013.17	19	8.51336e-09	1.19187e-07	14	2.32874e-06	Yes	Yes
Brain-Hypothalamus	168	PPP5D1	ENSG00000230510.6	19	0.000526738	0.00737434	14	0.0189747	Yes	No
Brain-Hypothalamus	168	PNMAL2	ENSG00000204851.6	19	0.000745704	0.0104399	14	0.0231972	Yes	No
Brain-Hypothalamus	168	CALM3	ENSG00000160014.16	19	0.00480564	0.067279	14	0.0779257	No	No
Brain-Hypothalamus	168	PTGIR	ENSG00000160013.8	19	0.000470247	0.00658346	14	0.0178221	Yes	No
Brain-Hypothalamus	168	GNG8	ENSG00000167414.4	19	0.00634199	0.0887879	14	0.097794	No	No
Brain-Hypothalamus	168	DACT3	ENSG00000197380.10	19	0.00126319	0.0176846	14	0.0315145	Yes	No
Brain-Hypothalamus	168	PRKD2	ENSG00000105287.12	19	3.19476e-15	4.47267e-14	14	2.56463e-12	Yes	Yes
Brain-Hypothalamus	168	STRN4	ENSG00000090372.14	19	0.0039515	0.0553211	14	0.0669111	No	No
Brain-Hypothalamus	168	FKRP	ENSG00000181027.10	19	1.45479e-06	2.0367e-05	14	0.000231339	Yes	Yes
Brain-Hypothalamus	168	SLC1A5	ENSG00000105281.12	19	0.00136334	0.0190868	14	0.0329936	Yes	No
Brain-Hypothalamus	168	AP2S1	ENSG00000042753.11	19	0.00142183	0.0213275	15	0.0352624	Yes	No
Brain-Hypothalamus	168	ARHGAP35	ENSG00000160007.18	19	0.00199859	0.0299789	15	0.0434887	Yes	No
Brain-Hypothalamus	168	NPAS1	ENSG00000130751.9	19	0.000363108	0.00544662	15	0.0160348	Yes	No
Brain-Hypothalamus	168	TMEM160	ENSG00000130748.6	19	0.000130346	0.00195519	15	0.00853833	Yes	Yes
Brain-Hypothalamus	168	ZC3H4	ENSG00000130749.9	19	0.0010414	0.015621	15	0.0292872	Yes	No
Brain-Hypothalamus	168	SAE1	ENSG00000142230.11	19	0.00104006	0.016641	16	0.0304378	Yes	No
Brain-Hypothalamus	168	BBC3	ENSG00000105327.17	19	0.00195933	0.0313492	16	0.0448152	Yes	No
Brain-Hypothalamus	168	CCDC9	ENSG00000105321.12	19	0.000173313	0.002773	16	0.010623	Yes	No
Brain-Hypothalamus	168	INAFM1	ENSG00000257704.3	19	0.0013797	0.0220752	16	0.0360839	Yes	No
Brain-Hypothalamus	168	C5AR1	ENSG00000197405.7	19	0.00127942	0.0204708	16	0.0344604	Yes	No
Brain-Hypothalamus	168	C5AR2	ENSG00000134830.5	19	0.00328296	0.0525274	16	0.0643354	No	No
Brain-Hypothalamus	168	DHX34	ENSG00000134815.18	19	2.15369e-05	0.000344591	16	0.00246939	Yes	Yes
Brain-Hypothalamus	168	MEIS3	ENSG00000105419.17	19	0.000661077	0.0105772	16	0.0233489	Yes	No
Brain-Hypothalamus	168	SLC8A2	ENSG00000118160.13	19	0.00375891	0.0601425	16	0.0714122	No	No
Brain-Hypothalamus	168	KPTN	ENSG00000118162.13	19	0.000417796	0.00668473	16	0.017974	Yes	No
Brain-Hypothalamus	168	NAPA	ENSG00000105402.7	19	0.00161322	0.0258115	16	0.0396045	Yes	No
Brain-Hypothalamus	168	ZNF541	ENSG00000118156.12	19	0.0143329	0.214994	15	0.218011	No	No
Brain-Hypothalamus	168	GLTSCR1	ENSG00000063169.10	19	0.00106938	0.0171101	16	0.0308927	Yes	No
Brain-Hypothalamus	168	EHD2	ENSG00000024422.11	19	0.00340674	0.0545079	16	0.0661481	No	No
Brain-Hypothalamus	168	GLTSCR2	ENSG00000105373.18	19	0.00111648	0.0178636	16	0.0316752	Yes	No
Brain-Hypothalamus	168	SELENOW	ENSG00000178980.14	19	0.000400398	0.00640637	16	0.0175532	Yes	No
Brain-Hypothalamus	168	SULT2A1	ENSG00000105398.3	19	0.00209889	0.0335823	16	0.0469315	Yes	No
Brain-Hypothalamus	168	ELSPBP1	ENSG00000169393.8	19	0.00674957	0.114743	17	0.121981	No	No
Brain-Hypothalamus	168	PLA2G4C	ENSG00000105499.13	19	7.85548e-05	0.00133543	17	0.00664591	Yes	Yes
Brain-Hypothalamus	168	LIG1	ENSG00000105486.13	19	0.00506837	0.0861622	17	0.0954246	No	No
Brain-Hypothalamus	168	C19orf68	ENSG00000185453.12	19	0.00045365	0.0081657	18	0.0201065	Yes	No
Brain-Hypothalamus	168	CARD8	ENSG00000105483.17	19	0.000135921	0.00244658	18	0.00984968	Yes	Yes
Brain-Hypothalamus	168	ZNF114	ENSG00000178150.9	19	7.07771e-05	0.00127399	18	0.00643357	Yes	Yes
Brain-Hypothalamus	168	CCDC114	ENSG00000105479.15	19	1.33061e-12	2.39509e-11	18	8.82798e-10	Yes	Yes
Brain-Hypothalamus	168	EMP3	ENSG00000142227.10	19	0.00413424	0.0744164	18	0.0845466	No	No
Brain-Hypothalamus	168	TMEM143	ENSG00000161558.10	19	6.38205e-05	0.00114877	18	0.00602144	Yes	Yes
Brain-Hypothalamus	168	SYNGR4	ENSG00000105467.8	19	0.000414084	0.00745352	18	0.019075	Yes	No
Brain-Hypothalamus	168	KDELR1	ENSG00000105438.8	19	0.00418749	0.0753748	18	0.0854257	No	No
Brain-Hypothalamus	168	GRIN2D	ENSG00000105464.3	19	0.00260564	0.0469015	18	0.0592529	No	No
Brain-Hypothalamus	168	GRWD1	ENSG00000105447.12	19	1.87465e-05	0.000337438	18	0.00243416	Yes	Yes
Brain-Hypothalamus	168	KCNJ14	ENSG00000182324.6	19	0.000323538	0.00582368	18	0.0166581	Yes	No
Brain-Hypothalamus	168	CYTH2	ENSG00000105443.13	19	3.26837e-07	5.88307e-06	18	7.81086e-05	Yes	Yes
Brain-Hypothalamus	168	LMTK3	ENSG00000142235.8	19	0.00557608	0.100369	18	0.108509	No	No
Brain-Hypothalamus	168	CTC-273B12.10	ENSG00000269814.1	19	0.000801003	0.014418	18	0.0280081	Yes	No
Brain-Hypothalamus	168	SULT2B1	ENSG00000088002.11	19	9.62879e-10	1.82947e-08	19	4.17395e-07	Yes	Yes
Brain-Hypothalamus	168	FAM83E	ENSG00000105523.3	19	0.000438407	0.00832974	19	0.0203278	Yes	No
Brain-Hypothalamus	168	RPL18	ENSG00000063177.12	19	0.00131777	0.0237199	18	0.0377442	Yes	No
Brain-Hypothalamus	168	SPHK2	ENSG00000063176.15	19	0.00256134	0.0461041	18	0.0585494	No	No
Brain-Hypothalamus	168	DBP	ENSG00000105516.10	19	0.0014722	0.0264996	18	0.0402497	Yes	No
Brain-Hypothalamus	168	CA11	ENSG00000063180.8	19	0.00217943	0.0392298	18	0.0520749	No	No
Brain-Hypothalamus	168	NTN5	ENSG00000142233.11	19	6.33715e-09	1.14069e-07	18	2.23582e-06	Yes	Yes
Brain-Hypothalamus	168	FUT2	ENSG00000176920.11	19	4.2056e-05	0.000757009	18	0.00450715	Yes	Yes
Brain-Hypothalamus	168	MAMSTR	ENSG00000176909.11	19	6.52965e-11	1.17534e-09	18	3.33036e-08	Yes	Yes
Brain-Hypothalamus	168	RASIP1	ENSG00000105538.9	19	3.84879e-05	0.000692783	18	0.00421802	Yes	Yes
Brain-Hypothalamus	168	IZUMO1	ENSG00000182264.8	19	3.19671e-06	5.75407e-05	18	0.000572099	Yes	Yes
Brain-Hypothalamus	168	FUT1	ENSG00000174951.10	19	0.00372877	0.0671178	18	0.0777779	No	No
Brain-Hypothalamus	168	BCAT2	ENSG00000105552.14	19	0.000565234	0.00960898	17	0.0220809	Yes	No
Brain-Hypothalamus	168	HSD17B14	ENSG00000087076.8	19	0.000694771	0.0118111	17	0.0248969	Yes	No
Brain-Hypothalamus	168	PLEKHA4	ENSG00000105559.11	19	0.000806378	0.0137084	17	0.0271949	Yes	No
Brain-Hypothalamus	168	PPP1R15A	ENSG00000087074.7	19	0.00534322	0.0854915	16	0.0947953	No	No
Brain-Hypothalamus	168	TULP2	ENSG00000104804.7	19	0.0014941	0.0239056	16	0.037893	Yes	No
Brain-Hypothalamus	168	NUCB1	ENSG00000104805.15	19	0.0001873	0.0029968	16	0.0111467	Yes	No
Brain-Hypothalamus	168	DHDH	ENSG00000104808.7	19	0.000134049	0.00214479	16	0.00908124	Yes	Yes
Brain-Hypothalamus	168	BAX	ENSG00000087088.19	19	0.00233736	0.0373977	16	0.0503947	No	No
Brain-Hypothalamus	168	CTD-2639E6.9	ENSG00000267898.1	19	0.00684246	0.109479	16	0.117025	No	No
Brain-Hypothalamus	168	FTL	ENSG00000087086.14	19	0.000304601	0.00487361	16	0.0150119	Yes	No
Brain-Hypothalamus	168	GYS1	ENSG00000104812.14	19	0.00279496	0.0475143	17	0.0597903	No	No
Brain-Hypothalamus	168	RUVBL2	ENSG00000183207.13	19	0.00256503	0.0436055	17	0.0561822	No	No
Brain-Hypothalamus	168	LHB	ENSG00000104826.12	19	0.00184598	0.0295356	16	0.043089	Yes	No
Brain-Hypothalamus	168	CTB-60B18.10	ENSG00000268655.2	19	0.000427469	0.0068395	16	0.0181812	Yes	No
Brain-Hypothalamus	168	CGB7	ENSG00000196337.11	19	0.00064162	0.0102659	16	0.0229596	Yes	No
Brain-Hypothalamus	168	SNRNP70	ENSG00000104852.14	19	0.000659247	0.0105479	16	0.0233232	Yes	No
Brain-Hypothalamus	168	LIN7B	ENSG00000104863.11	19	7.06184e-05	0.00105928	15	0.00569914	Yes	Yes
Brain-Hypothalamus	168	C19orf73	ENSG00000221916.3	19	0.00253175	0.0379762	15	0.0509036	No	No
Brain-Hypothalamus	168	PPFIA3	ENSG00000177380.13	19	0.000360748	0.00541122	15	0.0159585	Yes	No
Brain-Hypothalamus	168	HRC	ENSG00000130528.11	19	0.001098	0.0164701	15	0.0302537	Yes	No
Brain-Hypothalamus	168	TRPM4	ENSG00000130529.15	19	0.00125079	0.0187619	15	0.0326116	Yes	No
Brain-Hypothalamus	168	SLC6A16	ENSG00000063127.15	19	5.19408e-06	7.27172e-05	14	0.000695701	Yes	Yes
Brain-Hypothalamus	168	CTC-301O7.4	ENSG00000197813.5	19	0.00311352	0.0435893	14	0.056173	No	No
Brain-Hypothalamus	168	CD37	ENSG00000104894.11	19	2.28742e-05	0.000320239	14	0.00233651	Yes	Yes
Brain-Hypothalamus	168	TEAD2	ENSG00000074219.13	19	0.000219947	0.00307926	14	0.0113249	Yes	No
Brain-Hypothalamus	168	DKKL1	ENSG00000104901.6	19	0.000277772	0.0038888	14	0.0130803	Yes	No
Brain-Hypothalamus	168	CCDC155	ENSG00000161609.9	19	0.00967283	0.13542	14	0.141451	No	No
Brain-Hypothalamus	168	SLC17A7	ENSG00000104888.9	19	3.35768e-05	0.000470076	14	0.00313547	Yes	Yes
Brain-Hypothalamus	168	PIH1D1	ENSG00000104872.10	19	0.00168422	0.0235791	14	0.0375977	Yes	No
Brain-Hypothalamus	168	ALDH16A1	ENSG00000161618.9	19	7.87916e-12	1.10308e-10	14	3.68418e-09	Yes	Yes
Brain-Hypothalamus	168	FLT3LG	ENSG00000090554.12	19	0.00629094	0.0880732	14	0.0971688	No	No
Brain-Hypothalamus	168	RPL13A	ENSG00000142541.16	19	0.000605516	0.00847722	14	0.0205118	Yes	No
Brain-Hypothalamus	168	RPS11	ENSG00000142534.6	19	0.00125874	0.0176223	14	0.0314644	Yes	No
Brain-Hypothalamus	168	FCGRT	ENSG00000104870.12	19	0.000651762	0.00912467	14	0.0214235	Yes	No
Brain-Hypothalamus	168	RCN3	ENSG00000142552.7	19	0.00117648	0.0176472	15	0.0314815	Yes	No
Brain-Hypothalamus	168	NOSIP	ENSG00000142546.13	19	0.00071914	0.0107871	15	0.0236122	Yes	No
Brain-Hypothalamus	168	PRRG2	ENSG00000126460.10	19	0.000840689	0.0117696	14	0.0248458	Yes	No
Brain-Hypothalamus	168	PRR12	ENSG00000126464.13	19	9.73183e-05	0.00136246	14	0.00672254	Yes	Yes
Brain-Hypothalamus	168	RRAS	ENSG00000126458.3	19	0.00011453	0.00160342	14	0.00749334	Yes	Yes
Brain-Hypothalamus	168	SCAF1	ENSG00000126461.14	19	0.00681741	0.0954437	14	0.103962	No	No
Brain-Hypothalamus	168	IRF3	ENSG00000126456.15	19	2.13588e-05	0.000299023	14	0.00221396	Yes	Yes
Brain-Hypothalamus	168	BCL2L12	ENSG00000126453.9	19	0.00117598	0.0164638	14	0.0302482	Yes	No
Brain-Hypothalamus	168	PRMT1	ENSG00000126457.21	19	7.99675e-05	0.00119951	15	0.00617889	Yes	Yes
Brain-Hypothalamus	168	ADM5	ENSG00000224420.3	19	0.00185173	0.0259242	14	0.0396819	Yes	No
Brain-Hypothalamus	168	CPT1C	ENSG00000169169.14	19	0.000260105	0.00364147	14	0.0125968	Yes	No
Brain-Hypothalamus	168	TSKS	ENSG00000126467.10	19	0.000232223	0.00348334	15	0.0122486	Yes	No
Brain-Hypothalamus	168	AP2A1	ENSG00000196961.12	19	0.000448702	0.00673053	15	0.0180263	Yes	No
Brain-Hypothalamus	168	FUZ	ENSG00000010361.13	19	0.000800392	0.0112055	14	0.0241543	Yes	No
Brain-Hypothalamus	168	MED25	ENSG00000104973.16	19	0.000693713	0.0104057	15	0.0231498	Yes	No
Brain-Hypothalamus	168	PTOV1	ENSG00000104960.15	19	0.000412947	0.00619421	15	0.0172445	Yes	No
Brain-Hypothalamus	168	PNKP	ENSG00000039650.11	19	0.00415879	0.0623818	15	0.0735332	No	No
Brain-Hypothalamus	168	AKT1S1	ENSG00000204673.10	19	0.000388322	0.00582483	15	0.0166581	Yes	No
Brain-Hypothalamus	168	TBC1D17	ENSG00000104946.12	19	0.00190033	0.028505	15	0.0421167	Yes	No
Brain-Hypothalamus	168	IL4I1	ENSG00000104951.15	19	0.00390077	0.0585115	15	0.0698885	No	No
Brain-Hypothalamus	168	NUP62	ENSG00000213024.11	19	0.00056912	0.0085368	15	0.0205981	Yes	No
Brain-Hypothalamus	168	ATF5	ENSG00000169136.10	19	0.000895562	0.0134334	15	0.0268683	Yes	No
Brain-Hypothalamus	168	SIGLEC11	ENSG00000161640.15	19	1.31889e-06	1.97834e-05	15	0.000225606	Yes	Yes
Brain-Hypothalamus	168	VRK3	ENSG00000105053.10	19	0.00115466	0.0173199	15	0.0311498	Yes	No
Brain-Hypothalamus	168	ZNF473	ENSG00000142528.15	19	0.000921545	0.0147447	16	0.0283303	Yes	No
Brain-Hypothalamus	168	CTD-2126E3.4	ENSG00000267890.1	19	0.00378672	0.0568008	15	0.0683212	No	No
Brain-Hypothalamus	168	IZUMO2	ENSG00000161652.12	19	0.00217831	0.0326747	15	0.0460738	Yes	No
Brain-Hypothalamus	168	MYH14	ENSG00000105357.15	19	0.000109132	0.00174611	16	0.00791677	Yes	Yes
Brain-Hypothalamus	168	KCNC3	ENSG00000131398.13	19	1.24041e-05	0.000186061	15	0.00150665	Yes	Yes
Brain-Hypothalamus	168	NR1H2	ENSG00000131408.13	19	0.00381238	0.0571857	15	0.068677	No	No
Brain-Hypothalamus	168	NAPSA	ENSG00000131400.7	19	0.0046537	0.0698054	15	0.0802442	No	No
Brain-Hypothalamus	168	POLD1	ENSG00000062822.12	19	0.0019545	0.0293174	15	0.042892	Yes	No
Brain-Hypothalamus	168	MYBPC2	ENSG00000086967.9	19	5.81715e-06	8.72573e-05	15	0.000807201	Yes	Yes
Brain-Hypothalamus	168	FAM71E1	ENSG00000142530.10	19	0.00165564	0.0248347	15	0.0387403	Yes	No
Brain-Hypothalamus	168	EMC10	ENSG00000161671.16	19	4.82306e-05	0.000723459	15	0.00435427	Yes	Yes
Brain-Hypothalamus	168	JOSD2	ENSG00000161677.11	19	0.0024901	0.0373516	15	0.0503399	No	No
Brain-Hypothalamus	168	ASPDH	ENSG00000204653.9	19	3.62156e-07	5.43234e-06	15	7.26786e-05	Yes	Yes
Brain-Hypothalamus	168	LRRC4B	ENSG00000131409.12	19	0.00181275	0.029004	16	0.0425994	Yes	No
Brain-Hypothalamus	168	SYT3	ENSG00000213023.10	19	0.0011391	0.0182256	16	0.0320682	Yes	No
Brain-Hypothalamus	168	C19orf81	ENSG00000235034.6	19	0.00205042	0.0328067	16	0.0461894	Yes	No
Brain-Hypothalamus	168	SHANK1	ENSG00000161681.15	19	0.0010703	0.0181951	17	0.0320328	Yes	No
Brain-Hypothalamus	168	CLEC11A	ENSG00000105472.12	19	6.50867e-05	0.00110647	17	0.00585845	Yes	Yes
Brain-Hypothalamus	168	ACPT	ENSG00000142513.5	19	0.000877357	0.0157924	18	0.0294831	Yes	No
Brain-Hypothalamus	168	C19orf48	ENSG00000167747.13	19	0.000470344	0.00846619	18	0.0204994	Yes	No
Brain-Hypothalamus	168	LINC01869	ENSG00000180279.6	19	1.15927e-12	2.08668e-11	18	7.84754e-10	Yes	Yes
Brain-Hypothalamus	168	KLK3	ENSG00000142515.14	19	0.000844587	0.0152026	18	0.0288516	Yes	No
Brain-Hypothalamus	168	KLK4	ENSG00000167749.11	19	9.98996e-05	0.00189809	19	0.00836001	Yes	Yes
Brain-Hypothalamus	168	KLK5	ENSG00000167754.12	19	0.000351538	0.00667923	19	0.0179683	Yes	No
Brain-Hypothalamus	168	KLK6	ENSG00000167755.14	19	0.000319021	0.0060614	19	0.0170222	Yes	No
Brain-Hypothalamus	168	KLK7	ENSG00000169035.11	19	0.00138552	0.0249394	18	0.0388361	Yes	No
Brain-Hypothalamus	168	KLK10	ENSG00000129451.11	19	3.20049e-12	5.76089e-11	18	2.015e-09	Yes	Yes
Brain-Hypothalamus	168	KLK11	ENSG00000167757.13	19	0.000202825	0.00365085	18	0.0126093	Yes	No
Brain-Hypothalamus	168	KLK14	ENSG00000129437.9	19	0.000940071	0.0178614	19	0.0316742	Yes	No
Brain-Hypothalamus	168	CTU1	ENSG00000142544.6	19	0.000310301	0.00589573	19	0.0167854	Yes	No
Brain-Hypothalamus	168	SIGLEC9	ENSG00000129450.8	19	0.000741812	0.0140944	19	0.0276509	Yes	No
Brain-Hypothalamus	168	SIGLEC7	ENSG00000168995.13	19	9.49853e-06	0.000180472	19	0.00147234	Yes	Yes
Brain-Hypothalamus	168	CD33	ENSG00000105383.14	19	0.000414697	0.00787925	19	0.0196996	Yes	No
Brain-Hypothalamus	168	IGLON5	ENSG00000142549.9	19	0.00269795	0.051261	19	0.0631606	No	No
Brain-Hypothalamus	168	VSIG10L	ENSG00000186806.5	19	4.42818e-06	8.41354e-05	19	0.000783077	Yes	Yes
Brain-Hypothalamus	168	ETFB	ENSG00000105379.9	19	0.0013994	0.0279881	20	0.0416085	Yes	No
Brain-Hypothalamus	168	CLDND2	ENSG00000160318.6	19	0.000266093	0.00505576	19	0.0152954	Yes	No
Brain-Hypothalamus	168	NKG7	ENSG00000105374.9	19	0.00125975	0.0239353	19	0.0379206	Yes	No
Brain-Hypothalamus	168	C19orf84	ENSG00000262874.1	19	3.20182e-06	6.08345e-05	19	0.000600972	Yes	Yes
Brain-Hypothalamus	168	SIGLEC10	ENSG00000142512.14	19	0.000603316	0.0120663	20	0.0252047	Yes	No
Brain-Hypothalamus	168	SIGLEC8	ENSG00000105366.15	19	0.000286929	0.00573857	20	0.0165159	Yes	No
Brain-Hypothalamus	168	SIGLEC12	ENSG00000254521.6	19	3.30939e-10	6.61877e-09	20	1.64165e-07	Yes	Yes
Brain-Hypothalamus	168	ZNF175	ENSG00000105497.7	19	0.00114056	0.0239518	21	0.0379305	Yes	No
Brain-Hypothalamus	168	AC018755.17	ENSG00000267808.1	19	0.000139128	0.00278256	20	0.0106441	Yes	No
Brain-Hypothalamus	168	SIGLEC5	ENSG00000105501.12	19	0.000623238	0.013088	21	0.0264779	Yes	No
Brain-Hypothalamus	168	SIGLEC14	ENSG00000254415.3	19	7.63324e-12	1.60298e-10	21	5.17625e-09	Yes	Yes
Brain-Hypothalamus	168	SPACA6P-AS	ENSG00000269959.1	19	0.00222542	0.0467337	21	0.0591217	No	No
Brain-Hypothalamus	168	SPACA6	ENSG00000182310.13	19	0.000998642	0.0219701	22	0.035973	Yes	No
Brain-Hypothalamus	168	HAS1	ENSG00000105509.10	19	2.44358e-05	0.000537589	22	0.00348652	Yes	Yes
Brain-Hypothalamus	168	FPR1	ENSG00000171051.8	19	0.000312622	0.00687768	22	0.0182445	Yes	No
Brain-Hypothalamus	168	FPR2	ENSG00000171049.8	19	0.000392305	0.0086307	22	0.0207179	Yes	No
Brain-Hypothalamus	168	FPR3	ENSG00000187474.4	19	0.000347578	0.00764672	22	0.019358	Yes	No
Brain-Hypothalamus	168	ZNF577	ENSG00000161551.14	19	9.15338e-05	0.00210528	23	0.0089797	Yes	Yes
Brain-Hypothalamus	168	ZNF649	ENSG00000198093.10	19	2.27135e-07	4.99698e-06	22	6.74392e-05	Yes	Yes
Brain-Hypothalamus	168	ZNF613	ENSG00000176024.17	19	0.000920758	0.0202567	22	0.0342479	Yes	No
Brain-Hypothalamus	168	ZNF350	ENSG00000256683.6	19	0.00012954	0.00284987	22	0.0108078	Yes	No
Brain-Hypothalamus	168	ZNF615	ENSG00000197619.13	19	0.000138921	0.00305625	22	0.0112806	Yes	No
Brain-Hypothalamus	168	ZNF614	ENSG00000142556.18	19	0.000417677	0.0091889	22	0.0214859	Yes	No
Brain-Hypothalamus	168	ZNF432	ENSG00000256087.6	19	3.297e-05	0.000725341	22	0.00436171	Yes	Yes
Brain-Hypothalamus	168	ZNF841	ENSG00000197608.11	19	0.00237203	0.0521848	22	0.0640139	No	No
Brain-Hypothalamus	168	ZNF616	ENSG00000204611.6	19	0.0011652	0.0256345	22	0.0394719	Yes	No
Brain-Hypothalamus	168	CTC-471J1.9	ENSG00000268458.1	19	0.00340615	0.0749352	22	0.0850108	No	No
Brain-Hypothalamus	168	ZNF836	ENSG00000196267.12	19	0.00106745	0.0245513	23	0.0384847	Yes	No
Brain-Hypothalamus	168	PPP2R1A	ENSG00000105568.17	19	0.000116221	0.00267308	23	0.0103777	Yes	No
Brain-Hypothalamus	168	ZNF766	ENSG00000196214.10	19	0.000776819	0.0186437	24	0.0324915	Yes	No
Brain-Hypothalamus	168	ZNF480	ENSG00000198464.13	19	0.00252031	0.0604875	24	0.0717528	No	No
Brain-Hypothalamus	168	ZNF610	ENSG00000167554.14	19	0.0013174	0.0329349	25	0.0463207	Yes	No
Brain-Hypothalamus	168	ZNF880	ENSG00000221923.8	19	1.25119e-37	3.00285e-36	24	3.26834e-33	Yes	Yes
Brain-Hypothalamus	168	ZNF528	ENSG00000167555.13	19	4.70628e-12	1.17657e-10	25	3.89447e-09	Yes	Yes
Brain-Hypothalamus	168	ZNF534	ENSG00000198633.10	19	5.63512e-16	1.40878e-14	25	8.51852e-13	Yes	Yes
Brain-Hypothalamus	168	ZNF578	ENSG00000258405.9	19	0.000394075	0.0102459	26	0.0229433	Yes	No
Brain-Hypothalamus	168	ZNF808	ENSG00000198482.11	19	0.000961644	0.0250027	26	0.0388777	Yes	No
Brain-Hypothalamus	168	ZNF701	ENSG00000167562.12	19	0.00120774	0.0314012	26	0.0448411	Yes	No
Brain-Hypothalamus	168	ZNF83	ENSG00000167766.18	19	1.825e-07	4.92751e-06	27	6.68919e-05	Yes	Yes
Brain-Hypothalamus	168	ZNF611	ENSG00000213020.9	19	0.000531291	0.0138136	26	0.0273215	Yes	No
Brain-Hypothalamus	168	ZNF600	ENSG00000189190.9	19	0.000132123	0.0034352	26	0.0121529	Yes	No
Brain-Hypothalamus	168	ZNF28	ENSG00000198538.10	19	0.000202019	0.0052525	26	0.01563	Yes	No
Brain-Hypothalamus	168	ZNF468	ENSG00000204604.9	19	9.16102e-05	0.00238186	26	0.00969033	Yes	Yes
Brain-Hypothalamus	168	ZNF320	ENSG00000182986.12	19	4.88337e-14	1.26968e-12	26	5.74396e-11	Yes	Yes
Brain-Hypothalamus	168	ZNF888	ENSG00000213793.5	19	0.000582537	0.0145634	25	0.0281339	Yes	No
Brain-Hypothalamus	168	CTD-2331H12.7	ENSG00000269646.1	19	0.000759341	0.0189835	25	0.0328919	Yes	No
Brain-Hypothalamus	168	ZNF816	ENSG00000180257.13	19	2.83012e-05	0.000707531	25	0.00428806	Yes	Yes
Brain-Hypothalamus	168	ZNF160	ENSG00000170949.17	19	7.42619e-07	1.93081e-05	26	0.000220893	Yes	Yes
Brain-Hypothalamus	168	ZNF415	ENSG00000170954.11	19	3.15216e-05	0.000819561	26	0.00476416	Yes	Yes
Brain-Hypothalamus	168	ZNF347	ENSG00000197937.12	19	2.92444e-07	7.60354e-06	26	9.79723e-05	Yes	Yes
Brain-Hypothalamus	168	ZNF665	ENSG00000197497.10	19	0.000284993	0.00740982	26	0.0190218	Yes	No
Brain-Hypothalamus	168	ZNF677	ENSG00000197928.10	19	0.000272934	0.00709628	26	0.0185697	Yes	No
Brain-Hypothalamus	168	ZNF845	ENSG00000213799.11	19	0.00167611	0.0435788	26	0.0561674	No	No
Brain-Hypothalamus	168	ZNF525	ENSG00000203326.11	19	0.000516743	0.0134353	26	0.0268692	Yes	No
Brain-Hypothalamus	168	ZNF765	ENSG00000196417.12	19	2.08086e-06	5.41023e-05	26	0.000541696	Yes	Yes
Brain-Hypothalamus	168	ZNF761	ENSG00000160336.14	19	5.38662e-06	0.000140052	26	0.00119089	Yes	Yes
Brain-Hypothalamus	168	ZNF813	ENSG00000198346.10	19	0.00020774	0.00560899	27	0.0163181	Yes	No
Brain-Hypothalamus	168	ZNF331	ENSG00000130844.16	19	0.000363357	0.00981065	27	0.0223445	Yes	No
Brain-Hypothalamus	168	NLRP12	ENSG00000142405.21	19	0.000571357	0.0148553	26	0.0284689	Yes	No
Brain-Hypothalamus	168	AC008440.10	ENSG00000232324.1	19	0.000122502	0.00306256	25	0.011292	Yes	No
Brain-Hypothalamus	168	MYADM	ENSG00000179820.15	19	0.0061992	0.15498	25	0.160049	No	No
Brain-Hypothalamus	168	PRKCG	ENSG00000126583.10	19	0.00106365	0.027655	26	0.0412995	Yes	No
Brain-Hypothalamus	168	CACNG7	ENSG00000105605.7	19	0.00192244	0.0499836	26	0.062041	No	No
Brain-Hypothalamus	168	CACNG8	ENSG00000142408.4	19	0.00117999	0.0306797	26	0.0441266	Yes	No
Brain-Hypothalamus	168	CACNG6	ENSG00000130433.7	19	0.00012606	0.00327756	26	0.0117803	Yes	No
Brain-Hypothalamus	168	VSTM1	ENSG00000189068.9	19	0.000116892	0.00315609	27	0.0115045	Yes	No
Brain-Hypothalamus	168	OSCAR	ENSG00000170909.13	19	1.77465e-05	0.000461409	26	0.00309328	Yes	Yes
Brain-Hypothalamus	168	NDUFA3	ENSG00000170906.15	19	1.41169e-08	3.6704e-07	26	6.50512e-06	Yes	Yes
Brain-Hypothalamus	168	TFPT	ENSG00000105619.13	19	5.87129e-05	0.00152654	26	0.00724243	Yes	Yes
Brain-Hypothalamus	168	PRPF31	ENSG00000105618.13	19	0.000122126	0.00317528	26	0.0115517	Yes	No
Brain-Hypothalamus	168	CNOT3	ENSG00000088038.17	19	0.000192161	0.00499619	26	0.0152223	Yes	No
Brain-Hypothalamus	168	LENG1	ENSG00000105617.3	19	0.000183708	0.0047764	26	0.014821	Yes	No
Brain-Hypothalamus	168	TMC4	ENSG00000167608.11	19	1.57721e-11	4.10076e-10	26	1.23779e-08	Yes	Yes
Brain-Hypothalamus	168	MBOAT7	ENSG00000125505.16	19	0.000556364	0.0144655	26	0.028052	Yes	No
Brain-Hypothalamus	168	TSEN34	ENSG00000170892.10	19	0.000122736	0.00319114	26	0.0115974	Yes	No
Brain-Hypothalamus	168	RPS9	ENSG00000170889.13	19	6.7028e-07	1.74273e-05	26	0.000202041	Yes	Yes
Brain-Hypothalamus	168	LILRB3	ENSG00000204577.11	19	0.000124355	0.00310888	25	0.0113908	Yes	No
Brain-Hypothalamus	168	LILRA6	ENSG00000244482.10	19	1.51943e-06	3.79857e-05	25	0.000400029	Yes	Yes
Brain-Hypothalamus	168	LILRB5	ENSG00000105609.16	19	0.000129798	0.00324496	25	0.0117063	Yes	No
Brain-Hypothalamus	168	LILRB2	ENSG00000131042.14	19	6.97802e-05	0.0017445	25	0.00791529	Yes	Yes
Brain-Hypothalamus	168	LILRA5	ENSG00000187116.13	19	0.000447438	0.0111859	25	0.0241509	Yes	No
Brain-Hypothalamus	168	LILRA4	ENSG00000239961.2	19	0.000780027	0.0187206	24	0.0325736	Yes	No
Brain-Hypothalamus	168	LAIR1	ENSG00000167613.15	19	0.000637302	0.0152952	24	0.0289315	Yes	No
Brain-Hypothalamus	168	TTYH1	ENSG00000167614.13	19	0.00038321	0.00919704	24	0.0214946	Yes	No
Brain-Hypothalamus	168	CTD-2587H19.3	ENSG00000269873.1	19	0.000521159	0.0119867	23	0.0251148	Yes	No
Brain-Hypothalamus	168	AC008746.12	ENSG00000267838.2	19	2.433e-08	5.5959e-07	23	9.56057e-06	Yes	Yes
Brain-Hypothalamus	168	LENG8	ENSG00000167615.16	19	3.82795e-05	0.000880429	23	0.00502021	Yes	Yes
Brain-Hypothalamus	168	LENG9	ENSG00000275183.1	19	0.00106424	0.0244776	23	0.0384227	Yes	No
Brain-Hypothalamus	168	CDC42EP5	ENSG00000167617.2	19	0.000293924	0.00676025	23	0.0180628	Yes	No
Brain-Hypothalamus	168	LAIR2	ENSG00000167618.9	19	0.000434858	0.0100017	23	0.0226182	Yes	No
Brain-Hypothalamus	168	KIR3DX1	ENSG00000104970.10	19	6.74625e-05	0.00148417	22	0.00709787	Yes	Yes
Brain-Hypothalamus	168	LILRA2	ENSG00000239998.5	19	7.90422e-08	1.73893e-06	22	2.62014e-05	Yes	Yes
Brain-Hypothalamus	168	LILRA1	ENSG00000104974.11	19	0.000161775	0.00355905	22	0.0124075	Yes	No
Brain-Hypothalamus	168	LILRB1	ENSG00000104972.15	19	0.000265542	0.00584193	22	0.0166881	Yes	No
Brain-Hypothalamus	168	LILRB4	ENSG00000186818.12	19	0.000298878	0.00657531	22	0.0178182	Yes	No
Brain-Hypothalamus	168	FCAR	ENSG00000186431.18	19	9.10857e-05	0.0019128	21	0.00840555	Yes	Yes
Brain-Hypothalamus	168	CTB-61M7.2	ENSG00000268734.1	19	3.27334e-05	0.000687401	21	0.00419215	Yes	Yes
Brain-Hypothalamus	168	NLRP2	ENSG00000022556.15	19	7.49926e-12	1.64984e-10	22	5.29981e-09	Yes	Yes
Brain-Hypothalamus	168	GP6	ENSG00000088053.11	19	0.000201106	0.00442432	22	0.0141412	Yes	No
Brain-Hypothalamus	168	RDH13	ENSG00000160439.15	19	0.00127638	0.0280803	22	0.041699	Yes	No
Brain-Hypothalamus	168	EPS8L1	ENSG00000131037.14	19	2.30696e-05	0.000507531	22	0.00333956	Yes	Yes
Brain-Hypothalamus	168	PPP1R12C	ENSG00000125503.12	19	3.24925e-05	0.000714836	22	0.00432259	Yes	Yes
Brain-Hypothalamus	168	TNNT1	ENSG00000105048.16	19	3.61278e-05	0.000794812	22	0.00467288	Yes	Yes
Brain-Hypothalamus	168	TNNI3	ENSG00000129991.12	19	0.00297215	0.0653872	22	0.0763451	No	No
Brain-Hypothalamus	168	DNAAF3	ENSG00000167646.13	19	0.000269301	0.00592462	22	0.016834	Yes	No
Brain-Hypothalamus	168	SYT5	ENSG00000129990.14	19	0.000826722	0.0181879	22	0.0320266	Yes	No
Brain-Hypothalamus	168	PTPRH	ENSG00000080031.9	19	3.95025e-05	0.000869056	22	0.00497375	Yes	Yes
Brain-Hypothalamus	168	CTD-2587H24.10	ENSG00000267649.1	19	0.00690024	0.151805	22	0.157059	No	No
Brain-Hypothalamus	168	TMEM86B	ENSG00000180089.5	19	4.63648e-06	9.73661e-05	21	0.000881823	Yes	Yes
Brain-Hypothalamus	168	PPP6R1	ENSG00000105063.18	19	0.0028702	0.0631445	22	0.0742524	No	No
Brain-Hypothalamus	168	HSPBP1	ENSG00000133265.10	19	0.000493248	0.0108514	22	0.0236886	Yes	No
Brain-Hypothalamus	168	BRSK1	ENSG00000160469.16	19	0.00130237	0.0286521	22	0.0422665	Yes	No
Brain-Hypothalamus	168	TMEM150B	ENSG00000180061.9	19	0.000855157	0.0179583	21	0.0317943	Yes	No
Brain-Hypothalamus	168	KMT5C	ENSG00000133247.13	19	0.000353095	0.007415	21	0.0190234	Yes	No
Brain-Hypothalamus	168	COX6B2	ENSG00000160471.12	19	0.000527969	0.0110873	21	0.0240227	Yes	No
Brain-Hypothalamus	168	FAM71E2	ENSG00000180043.11	19	0.00305193	0.0640905	21	0.0750963	No	No
Brain-Hypothalamus	168	IL11	ENSG00000095752.6	19	0.000363344	0.00763022	21	0.0193324	Yes	No
Brain-Hypothalamus	168	TMEM190	ENSG00000160472.4	19	5.67361e-05	0.00119146	21	0.0061511	Yes	Yes
Brain-Hypothalamus	168	TMEM238	ENSG00000233493.3	19	0.00208412	0.0437665	21	0.0563308	No	No
Brain-Hypothalamus	168	RPL28	ENSG00000108107.14	19	2.03223e-06	4.26768e-05	21	0.000443125	Yes	Yes
Brain-Hypothalamus	168	UBE2S	ENSG00000108106.13	19	0.00343299	0.0720927	21	0.082428	No	No
Brain-Hypothalamus	168	SHISA7	ENSG00000187902.11	19	5.45316e-05	0.00114516	21	0.00600468	Yes	Yes
Brain-Hypothalamus	168	ISOC2	ENSG00000063241.7	19	0.00353723	0.0707446	20	0.0811826	No	No
Brain-Hypothalamus	168	CTD-2537I9.19	ENSG00000283567.1	19	0.000786849	0.015737	20	0.0294123	Yes	No
Brain-Hypothalamus	168	ZNF628	ENSG00000197483.9	19	0.00301584	0.0603168	20	0.0715705	No	No
Brain-Hypothalamus	168	NAT14	ENSG00000090971.4	19	0.000331445	0.0066289	20	0.0178823	Yes	No
Brain-Hypothalamus	168	SSC5D	ENSG00000179954.15	19	6.13254e-05	0.00128783	21	0.0064871	Yes	Yes
Brain-Hypothalamus	168	ZNF579	ENSG00000218891.4	19	0.00111438	0.0222877	20	0.0362987	Yes	No
Brain-Hypothalamus	168	FIZ1	ENSG00000179943.7	19	0.000895139	0.0179028	20	0.0317203	Yes	No
Brain-Hypothalamus	168	ZNF524	ENSG00000171443.6	19	0.000686077	0.0137215	20	0.0272071	Yes	No
Brain-Hypothalamus	168	ZNF865	ENSG00000261221.3	19	0.000761212	0.0152242	20	0.0288621	Yes	No
Brain-Hypothalamus	168	ZNF784	ENSG00000179922.5	19	0.00122403	0.0244807	20	0.0384227	Yes	No
Brain-Hypothalamus	168	ZNF580	ENSG00000213015.8	19	0.00189764	0.0398505	21	0.0526719	No	No
Brain-Hypothalamus	168	ZNF581	ENSG00000171425.9	19	0.00030067	0.0060134	20	0.0169589	Yes	No
Brain-Hypothalamus	168	CCDC106	ENSG00000173581.7	19	0.000347982	0.00695964	20	0.0183491	Yes	No
Brain-Hypothalamus	168	U2AF2	ENSG00000063244.12	19	4.57188e-05	0.000960094	21	0.00534435	Yes	Yes
Brain-Hypothalamus	168	EPN1	ENSG00000063245.14	19	0.000879141	0.018462	21	0.032315	Yes	No
Brain-Hypothalamus	168	LINC01864	ENSG00000267522.1	19	6.5436e-05	0.00117785	18	0.00610982	Yes	Yes
Brain-Hypothalamus	168	ZNF787	ENSG00000142409.5	19	0.00265962	0.0478731	18	0.0600947	No	No
Brain-Hypothalamus	168	ZNF444	ENSG00000167685.14	19	0.00103585	0.0186453	18	0.0324915	Yes	No
Brain-Hypothalamus	168	GALP	ENSG00000197487.8	19	0.000921121	0.0165802	18	0.0303776	Yes	No
Brain-Hypothalamus	168	ZSCAN5A	ENSG00000131848.9	19	0.000554772	0.0105407	19	0.0233169	Yes	No
Brain-Hypothalamus	168	AC006116.20	ENSG00000267710.6	19	0.000149749	0.00284523	19	0.0107968	Yes	No
Brain-Hypothalamus	168	ZNF582	ENSG00000018869.16	19	8.42259e-05	0.00160029	19	0.00749246	Yes	Yes
Brain-Hypothalamus	168	ZNF582-AS1	ENSG00000267454.5	19	5.96856e-13	1.13403e-11	19	4.49312e-10	Yes	Yes
Brain-Hypothalamus	168	ZNF583	ENSG00000198440.9	19	0.000392592	0.00745924	19	0.0190844	Yes	No
Brain-Hypothalamus	168	ZNF667	ENSG00000198046.11	19	7.9823e-09	1.51664e-07	19	2.90801e-06	Yes	Yes
Brain-Hypothalamus	168	ZNF667-AS1	ENSG00000166770.10	19	2.26794e-06	4.30909e-05	19	0.000446423	Yes	Yes
Brain-Hypothalamus	168	ZNF471	ENSG00000196263.7	19	1.7204e-06	3.44081e-05	20	0.000367547	Yes	Yes
Brain-Hypothalamus	168	AC005498.4	ENSG00000267224.1	19	0.00051111	0.00971109	19	0.0222135	Yes	No
Brain-Hypothalamus	168	AC005498.3	ENSG00000267421.6	19	0.00155855	0.0296124	19	0.0431635	Yes	No
Brain-Hypothalamus	168	ZFP28	ENSG00000196867.7	19	0.00270521	0.0513989	19	0.0632962	No	No
Brain-Hypothalamus	168	ZNF470	ENSG00000197016.11	19	0.000335429	0.00637315	19	0.0175011	Yes	No
Brain-Hypothalamus	168	ZNF71	ENSG00000197951.8	19	0.000410162	0.00779307	19	0.0195883	Yes	No
Brain-Hypothalamus	168	SMIM17	ENSG00000268182.5	19	0.000742601	0.0141094	19	0.0276583	Yes	No
Brain-Hypothalamus	168	ZNF835	ENSG00000127903.13	19	5.83114e-05	0.00110792	19	0.00586379	Yes	Yes
Brain-Hypothalamus	168	AC007228.5	ENSG00000268352.1	19	0.000722051	0.013719	19	0.0272071	Yes	No
Brain-Hypothalamus	168	AC007228.9	ENSG00000268568.1	19	0.000528424	0.0100401	19	0.0226744	Yes	No
Brain-Hypothalamus	168	ZIM2	ENSG00000269699.5	19	0.000143079	0.00286159	20	0.0108367	Yes	No
Brain-Hypothalamus	168	PEG3	ENSG00000198300.12	19	0.000257145	0.00488576	19	0.0150193	Yes	No
Brain-Hypothalamus	168	MIMT1	ENSG00000268654.1	19	7.16339e-05	0.00136104	19	0.0067203	Yes	Yes
Brain-Hypothalamus	168	ZNF264	ENSG00000083844.10	19	2.74448e-05	0.000494006	18	0.00325984	Yes	Yes
Brain-Hypothalamus	168	AURKC	ENSG00000105146.12	19	0.000204954	0.00368917	18	0.0126997	Yes	No
Brain-Hypothalamus	168	ZNF805	ENSG00000204524.6	19	0.00094796	0.0170633	18	0.0308533	Yes	No
Brain-Hypothalamus	168	CTC-444N24.8	ENSG00000268713.1	19	0.000121756	0.00219162	18	0.00921046	Yes	Yes
Brain-Hypothalamus	168	ZNF460	ENSG00000197714.8	19	0.000651687	0.0117304	18	0.0247969	Yes	No
Brain-Hypothalamus	168	CTC-444N24.11	ENSG00000268205.1	19	0.00303441	0.0546194	18	0.0662443	No	No
Brain-Hypothalamus	168	ZNF543	ENSG00000178229.7	19	0.000903947	0.0162711	18	0.0300133	Yes	No
Brain-Hypothalamus	168	ZNF304	ENSG00000131845.14	19	5.42348e-11	9.76226e-10	18	2.80048e-08	Yes	Yes
Brain-Hypothalamus	168	ZNF547	ENSG00000152433.14	19	0.00109637	0.0197346	18	0.0337041	Yes	No
Brain-Hypothalamus	168	TRAPPC2B	ENSG00000256060.2	19	0.00220408	0.0396735	18	0.0525055	No	No
Brain-Hypothalamus	168	ZNF548	ENSG00000188785.11	19	0.000169641	0.00305353	18	0.0112751	Yes	No
Brain-Hypothalamus	168	ZNF17	ENSG00000186272.12	19	4.38769e-08	7.89784e-07	18	1.30244e-05	Yes	Yes
Brain-Hypothalamus	168	ZNF749	ENSG00000186230.6	19	9.65688e-36	1.73824e-34	18	1.53155e-31	Yes	Yes
Brain-Hypothalamus	168	VN1R1	ENSG00000178201.4	19	7.21401e-06	0.000129852	18	0.00112116	Yes	Yes
Brain-Hypothalamus	168	ZNF772	ENSG00000197128.11	19	0.00131084	0.0235951	18	0.037607	Yes	No
Brain-Hypothalamus	168	AC003005.2	ENSG00000268266.1	19	5.21651e-09	9.38972e-08	18	1.8742e-06	Yes	Yes
Brain-Hypothalamus	168	ZNF419	ENSG00000105136.20	19	5.14127e-06	9.25429e-05	18	0.000846427	Yes	Yes
Brain-Hypothalamus	168	ZNF773	ENSG00000152439.12	19	1.40627e-07	2.53128e-06	18	3.67343e-05	Yes	Yes
Brain-Hypothalamus	168	ZNF549	ENSG00000121406.8	19	9.97722e-05	0.0017959	18	0.0080813	Yes	Yes
Brain-Hypothalamus	168	ZNF550	ENSG00000251369.8	19	0.000636906	0.0114643	18	0.024489	Yes	No
Brain-Hypothalamus	168	ZNF416	ENSG00000083817.8	19	0.00150675	0.0256148	17	0.039463	Yes	No
Brain-Hypothalamus	168	ZIK1	ENSG00000171649.11	19	0.000139518	0.0023718	17	0.00966428	Yes	Yes
Brain-Hypothalamus	168	ZNF530	ENSG00000183647.10	19	3.95307e-05	0.000672021	17	0.00413103	Yes	Yes
Brain-Hypothalamus	168	ZNF134	ENSG00000213762.11	19	0.000799155	0.0135856	17	0.027047	Yes	No
Brain-Hypothalamus	168	ZNF211	ENSG00000121417.13	19	0.00170926	0.0290575	17	0.0426537	Yes	No
Brain-Hypothalamus	168	ZNF551	ENSG00000204519.10	19	5.51396e-05	0.000882234	16	0.00502121	Yes	Yes
Brain-Hypothalamus	168	ZNF154	ENSG00000179909.15	19	0.000851969	0.0136315	16	0.0270902	Yes	No
Brain-Hypothalamus	168	ZNF671	ENSG00000083814.13	19	0.00148914	0.0238262	16	0.0378385	Yes	No
Brain-Hypothalamus	168	ZNF776	ENSG00000152443.12	19	0.000882906	0.0132436	15	0.02665	Yes	No
Brain-Hypothalamus	168	ZNF586	ENSG00000083828.15	19	5.29158e-06	7.93737e-05	15	0.000747025	Yes	Yes
Brain-Hypothalamus	168	ZNF552	ENSG00000178935.5	19	7.41646e-06	0.000111247	15	0.000991523	Yes	Yes
Brain-Hypothalamus	168	ZNF587B	ENSG00000269343.6	19	0.000646083	0.00969124	15	0.0221845	Yes	No
Brain-Hypothalamus	168	ZNF814	ENSG00000204514.9	19	0.000259129	0.00388693	15	0.0130781	Yes	No
Brain-Hypothalamus	168	ZNF587	ENSG00000198466.11	19	3.18646e-05	0.00047797	15	0.00317831	Yes	Yes
Brain-Hypothalamus	168	ZNF417	ENSG00000173480.10	19	9.41788e-07	1.41268e-05	15	0.000169184	Yes	Yes
Brain-Hypothalamus	168	ZNF418	ENSG00000196724.12	19	1.19325e-09	1.67055e-08	14	3.85523e-07	Yes	Yes
Brain-Hypothalamus	168	ZNF256	ENSG00000152454.3	19	0.000560922	0.00785291	14	0.0196727	Yes	No
Brain-Hypothalamus	168	C19orf18	ENSG00000177025.3	19	2.15523e-06	3.01732e-05	14	0.000327637	Yes	Yes
Brain-Hypothalamus	168	ZNF606	ENSG00000166704.11	19	0.000955452	0.0133763	14	0.0268092	Yes	No
Brain-Hypothalamus	168	ZSCAN1	ENSG00000152467.9	19	0.00924444	0.120178	13	0.127124	No	No
Brain-Hypothalamus	168	ZNF135	ENSG00000176293.19	19	7.01725e-05	0.000912243	13	0.00515869	Yes	Yes
Brain-Hypothalamus	168	ZSCAN18	ENSG00000121413.12	19	8.0409e-08	1.04532e-06	13	1.66777e-05	Yes	Yes
Brain-Hypothalamus	168	ZNF329	ENSG00000181894.14	19	7.67403e-05	0.000920884	12	0.00519485	Yes	Yes
Brain-Hypothalamus	168	ZNF274	ENSG00000171606.17	19	0.00714527	0.0857432	12	0.0950345	No	No
Brain-Hypothalamus	168	ZNF544	ENSG00000198131.13	19	1.09454e-06	1.20399e-05	11	0.00014724	Yes	Yes
Brain-Hypothalamus	168	ZNF8	ENSG00000278129.1	19	0.000339046	0.0037295	11	0.0127472	Yes	No
Brain-Hypothalamus	168	ERVK3-1	ENSG00000142396.10	19	0.0159048	0.174952	11	0.179353	No	No
Brain-Hypothalamus	168	ZSCAN22	ENSG00000182318.5	19	0.00185301	0.0185301	10	0.0323691	Yes	No
Brain-Hypothalamus	168	A1BG	ENSG00000121410.11	19	0.00620795	0.0620795	10	0.0732515	No	No
Brain-Hypothalamus	168	ZNF497	ENSG00000174586.10	19	0.00777408	0.0777408	10	0.0875868	No	No
Brain-Hypothalamus	168	ZNF837	ENSG00000152475.6	19	0.00347425	0.0347425	10	0.0479367	Yes	No
Brain-Hypothalamus	168	RPS5	ENSG00000083845.8	19	0.00372413	0.0372413	10	0.0502352	No	No
Brain-Hypothalamus	168	CTD-2619J13.13	ENSG00000268307.1	19	0.00939001	0.0939001	10	0.102503	No	No
Brain-Hypothalamus	168	ZNF584	ENSG00000171574.17	19	4.07027e-08	4.07027e-07	10	7.17259e-06	Yes	Yes
Brain-Hypothalamus	168	CTD-2619J13.14	ENSG00000232098.3	19	0.000639116	0.00639116	10	0.0175268	Yes	No
Brain-Hypothalamus	168	CTD-2619J13.17	ENSG00000268912.1	19	8.99893e-06	8.09903e-05	9	0.000760008	Yes	Yes
Brain-Hypothalamus	168	ZNF132	ENSG00000131849.11	19	0.000437707	0.00393936	9	0.0131689	Yes	No
Brain-Hypothalamus	168	CTD-2619J13.19	ENSG00000269473.1	19	2.17902e-05	0.000196112	9	0.00157699	Yes	Yes
Brain-Hypothalamus	168	ZNF324B	ENSG00000249471.7	19	0.00800027	0.0720024	9	0.0823603	No	No
Brain-Hypothalamus	168	ZNF324	ENSG00000083812.11	19	0.00238739	0.0214865	9	0.0354462	Yes	No
Brain-Hypothalamus	168	ZNF446	ENSG00000083838.15	19	0.00100334	0.00903006	9	0.0212764	Yes	No
Brain-Hypothalamus	168	SLC27A5	ENSG00000083807.9	19	4.78346e-05	0.000430512	9	0.00294411	Yes	Yes
Brain-Hypothalamus	168	ZBTB45	ENSG00000119574.12	19	0.000161996	0.00129597	8	0.00651082	Yes	Yes
Brain-Hypothalamus	168	TRIM28	ENSG00000130726.11	19	0.0247566	0.198053	8	0.201616	No	No
Brain-Hypothalamus	168	CHMP2A	ENSG00000130724.8	19	0.000234695	0.00187756	8	0.00829711	Yes	Yes
Brain-Hypothalamus	168	UBE2M	ENSG00000130725.7	19	0.000108468	0.000867741	8	0.00496776	Yes	Yes
Brain-Hypothalamus	168	MZF1	ENSG00000099326.8	19	0.000993497	0.00794797	8	0.0198116	Yes	No
Brain-Hypothalamus	168	C20orf96	ENSG00000196476.11	20	4.68948e-06	5.15843e-05	11	0.000520996	Yes	Yes
Brain-Hypothalamus	168	ZCCHC3	ENSG00000247315.3	20	0.000584306	0.00642736	11	0.0175847	Yes	No
Brain-Hypothalamus	168	SOX12	ENSG00000177732.8	20	0.00227211	0.0249932	11	0.0388777	Yes	No
Brain-Hypothalamus	168	NRSN2	ENSG00000125841.12	20	0.000795757	0.00954909	12	0.0219814	Yes	No
Brain-Hypothalamus	168	TRIB3	ENSG00000101255.10	20	1.0554e-05	0.000126648	12	0.00110276	Yes	Yes
Brain-Hypothalamus	168	RBCK1	ENSG00000125826.20	20	0.00244516	0.0293419	12	0.042918	Yes	No
Brain-Hypothalamus	168	TBC1D20	ENSG00000125875.13	20	0.000320552	0.00416718	13	0.0136435	Yes	No
Brain-Hypothalamus	168	CSNK2A1	ENSG00000101266.17	20	9.67778e-05	0.00135489	14	0.0067016	Yes	Yes
Brain-Hypothalamus	168	TCF15	ENSG00000125878.6	20	0.0023773	0.0332821	14	0.0466565	Yes	No
Brain-Hypothalamus	168	SRXN1	ENSG00000271303.1	20	0.00200346	0.0280485	14	0.0416651	Yes	No
Brain-Hypothalamus	168	SCRT2	ENSG00000215397.3	20	0.00188863	0.0283294	15	0.0419243	Yes	No
Brain-Hypothalamus	168	SLC52A3	ENSG00000101276.14	20	0.000896431	0.0143429	16	0.0279325	Yes	No
Brain-Hypothalamus	168	FAM110A	ENSG00000125898.12	20	0.00221595	0.0354552	16	0.0485874	Yes	No
Brain-Hypothalamus	168	ANGPT4	ENSG00000101280.7	20	0.000249942	0.00424901	17	0.0137929	Yes	No
Brain-Hypothalamus	168	RSPO4	ENSG00000101282.8	20	0.00103946	0.0187103	18	0.0325618	Yes	No
Brain-Hypothalamus	168	PSMF1	ENSG00000125818.17	20	1.20038e-05	0.000228072	19	0.00178436	Yes	Yes
Brain-Hypothalamus	168	TMEM74B	ENSG00000125895.5	20	0.000356943	0.00642497	18	0.0175825	Yes	No
Brain-Hypothalamus	168	C20orf202	ENSG00000215595.1	20	0.000188631	0.00339537	18	0.0120631	Yes	No
Brain-Hypothalamus	168	SNPH	ENSG00000101298.13	20	6.90232e-05	0.00131144	19	0.0065597	Yes	Yes
Brain-Hypothalamus	168	SDCBP2	ENSG00000125775.14	20	0.00156671	0.0282008	18	0.0418075	Yes	No
Brain-Hypothalamus	168	FKBP1A	ENSG00000088832.16	20	0.000573995	0.0109059	19	0.0237598	Yes	No
Brain-Hypothalamus	168	NSFL1C	ENSG00000088833.17	20	0.00151922	0.0288653	19	0.0424767	Yes	No
Brain-Hypothalamus	168	SIRPB2	ENSG00000196209.12	20	8.31129e-09	1.57915e-07	19	3.01537e-06	Yes	Yes
Brain-Hypothalamus	168	SIRPB1	ENSG00000101307.15	20	1.49329e-14	2.98658e-13	20	1.50165e-11	Yes	Yes
Brain-Hypothalamus	168	SIRPG	ENSG00000089012.14	20	0.00301526	0.0603052	20	0.0715705	No	No
Brain-Hypothalamus	168	RP5-968J1.1	ENSG00000230839.1	20	2.72597e-07	5.17935e-06	19	6.94445e-05	Yes	Yes
Brain-Hypothalamus	168	SIRPA	ENSG00000198053.11	20	0.000677462	0.0128718	19	0.0261985	Yes	No
Brain-Hypothalamus	168	PDYN	ENSG00000101327.8	20	0.000351829	0.00633292	18	0.017445	Yes	No
Brain-Hypothalamus	168	STK35	ENSG00000125834.12	20	0.00106211	0.02018	19	0.0341904	Yes	No
Brain-Hypothalamus	168	RP11-128M1.1	ENSG00000226644.5	20	0.000138865	0.00263844	19	0.0102886	Yes	No
Brain-Hypothalamus	168	TGM3	ENSG00000125780.11	20	8.3383e-05	0.00158428	19	0.00743441	Yes	Yes
Brain-Hypothalamus	168	SNRPB	ENSG00000125835.18	20	0.00295499	0.0561447	19	0.0676861	No	No
Brain-Hypothalamus	168	ZNF343	ENSG00000088876.11	20	0.00120534	0.0229016	19	0.0369527	Yes	No
Brain-Hypothalamus	168	TMC2	ENSG00000149488.12	20	0.00124694	0.0236919	19	0.0377191	Yes	No
Brain-Hypothalamus	168	NOP56	ENSG00000101361.16	20	0.000148343	0.00267018	18	0.0103724	Yes	No
Brain-Hypothalamus	168	IDH3B	ENSG00000101365.20	20	6.17775e-05	0.001112	18	0.00587092	Yes	Yes
Brain-Hypothalamus	168	EBF4	ENSG00000088881.20	20	6.41144e-05	0.00115406	18	0.00603236	Yes	Yes
Brain-Hypothalamus	168	CPXM1	ENSG00000088882.7	20	0.00247413	0.0445343	18	0.0569939	No	No
Brain-Hypothalamus	168	PCED1A	ENSG00000132635.16	20	0.00389929	0.0701872	18	0.0806379	No	No
Brain-Hypothalamus	168	VPS16	ENSG00000215305.9	20	0.00489042	0.0880276	18	0.0971244	No	No
Brain-Hypothalamus	168	PTPRA	ENSG00000132670.20	20	0.000454755	0.00864035	19	0.0207277	Yes	No
Brain-Hypothalamus	168	GNRH2	ENSG00000125787.11	20	0.000458872	0.00780082	17	0.0195952	Yes	No
Brain-Hypothalamus	168	MRPS26	ENSG00000125901.5	20	0.00149002	0.0268203	18	0.0405704	Yes	No
Brain-Hypothalamus	168	OXT	ENSG00000101405.3	20	0.00114632	0.0206338	18	0.0346094	Yes	No
Brain-Hypothalamus	168	AVP	ENSG00000101200.5	20	0.000878309	0.0158096	18	0.0294973	Yes	No
Brain-Hypothalamus	168	UBOX5	ENSG00000185019.16	20	0.000784686	0.014909	19	0.0285394	Yes	No
Brain-Hypothalamus	168	FASTKD5	ENSG00000215251.3	20	3.74087e-06	7.10765e-05	19	0.000681414	Yes	Yes
Brain-Hypothalamus	168	LZTS3	ENSG00000088899.14	20	0.000595557	0.0113156	19	0.0242849	Yes	No
Brain-Hypothalamus	168	DDRGK1	ENSG00000198171.12	20	0.000377987	0.00718175	19	0.0187108	Yes	No
Brain-Hypothalamus	168	ITPA	ENSG00000125877.12	20	4.60049e-08	8.74094e-07	19	1.42497e-05	Yes	Yes
Brain-Hypothalamus	168	SLC4A11	ENSG00000088836.12	20	1.81021e-06	3.4394e-05	19	0.000367547	Yes	Yes
Brain-Hypothalamus	168	RP4-794I6.4	ENSG00000277287.1	20	0.00392562	0.0745868	19	0.0847039	No	No
Brain-Hypothalamus	168	C20orf194	ENSG00000088854.12	20	9.67879e-05	0.00193576	20	0.00848349	Yes	Yes
Brain-Hypothalamus	168	ATRN	ENSG00000088812.17	20	0.00131158	0.0262316	20	0.039987	Yes	No
Brain-Hypothalamus	168	GFRA4	ENSG00000125861.14	20	0.00189715	0.0341487	18	0.0474149	Yes	No
Brain-Hypothalamus	168	ADAM33	ENSG00000149451.17	20	0.00132583	0.0238649	18	0.0378635	Yes	No
Brain-Hypothalamus	168	SIGLEC1	ENSG00000088827.12	20	0.000268027	0.00482449	18	0.0149127	Yes	No
Brain-Hypothalamus	168	HSPA12B	ENSG00000132622.10	20	3.9142e-05	0.000704557	18	0.00427844	Yes	Yes
Brain-Hypothalamus	168	C20orf27	ENSG00000101220.17	20	0.000836289	0.0150532	18	0.028673	Yes	No
Brain-Hypothalamus	168	SPEF1	ENSG00000101222.12	20	0.00459139	0.0826451	18	0.0921562	No	No
Brain-Hypothalamus	168	CENPB	ENSG00000125817.7	20	0.00147003	0.0279307	19	0.0415502	Yes	No
Brain-Hypothalamus	168	CDC25B	ENSG00000101224.17	20	3.56919e-05	0.000678145	19	0.00415885	Yes	Yes
Brain-Hypothalamus	168	LINC01730	ENSG00000275491.1	20	4.8112e-21	9.14129e-20	19	1.12014e-17	Yes	Yes
Brain-Hypothalamus	168	AP5S1	ENSG00000125843.10	20	0.00690761	0.131245	19	0.137533	No	No
Brain-Hypothalamus	168	MAVS	ENSG00000088888.17	20	8.2843e-06	0.000157402	19	0.00131308	Yes	Yes
Brain-Hypothalamus	168	PANK2	ENSG00000125779.21	20	0.000339612	0.00645262	19	0.0176293	Yes	No
Brain-Hypothalamus	168	RNF24	ENSG00000101236.16	20	0.000182607	0.00346953	19	0.0122153	Yes	No
Brain-Hypothalamus	168	SMOX	ENSG00000088826.17	20	0.00017639	0.00335142	19	0.0119636	Yes	No
Brain-Hypothalamus	168	ADRA1D	ENSG00000171873.7	20	0.00193988	0.0368577	19	0.0499215	Yes	No
Brain-Hypothalamus	168	PRNP	ENSG00000171867.16	20	3.67891e-05	0.000772571	21	0.0045729	Yes	Yes
Brain-Hypothalamus	168	PRND	ENSG00000171864.4	20	0.000628195	0.0131921	21	0.0265868	Yes	No
Brain-Hypothalamus	168	RASSF2	ENSG00000101265.15	20	0.00298855	0.0657481	22	0.0766419	No	No
Brain-Hypothalamus	168	SLC23A2	ENSG00000089057.14	20	0.00329169	0.0724171	22	0.0827272	No	No
Brain-Hypothalamus	168	RP5-1116H23.6	ENSG00000277087.1	20	0.00101889	0.0213967	21	0.035339	Yes	No
Brain-Hypothalamus	168	RP5-1116H23.5	ENSG00000276768.1	20	0.00166135	0.0348883	21	0.0480633	Yes	No
Brain-Hypothalamus	168	RP5-1116H23.4	ENSG00000278816.1	20	0.000495086	0.0103968	21	0.0231411	Yes	No
Brain-Hypothalamus	168	RP5-1116H23.3	ENSG00000277425.1	20	0.000286355	0.00601346	21	0.0169589	Yes	No
Brain-Hypothalamus	168	TMEM230	ENSG00000089063.14	20	0.000337513	0.00742529	22	0.0190376	Yes	No
Brain-Hypothalamus	168	PCNA	ENSG00000132646.10	20	8.89553e-05	0.00186806	21	0.00827105	Yes	Yes
Brain-Hypothalamus	168	CDS2	ENSG00000101290.13	20	4.98686e-07	1.04724e-05	21	0.00013031	Yes	Yes
Brain-Hypothalamus	168	PROKR2	ENSG00000101292.7	20	0.00335094	0.0670188	20	0.0776681	No	No
Brain-Hypothalamus	168	LINC00658	ENSG00000226995.7	20	6.9877e-05	0.00139754	20	0.00683753	Yes	Yes
Brain-Hypothalamus	168	RP5-828H9.1	ENSG00000230563.2	20	5.79187e-14	1.15837e-12	20	5.3053e-11	Yes	Yes
Brain-Hypothalamus	168	LINC00654	ENSG00000205181.5	20	6.32418e-07	1.26484e-05	20	0.000153565	Yes	Yes
Brain-Hypothalamus	168	GPCPD1	ENSG00000125772.12	20	0.00051057	0.010722	21	0.0235331	Yes	No
Brain-Hypothalamus	168	C20orf196	ENSG00000171984.14	20	0.000259747	0.00519495	20	0.015526	Yes	No
Brain-Hypothalamus	168	CHGB	ENSG00000089199.9	20	0.00111684	0.0212199	19	0.03516	Yes	No
Brain-Hypothalamus	168	TRMT6	ENSG00000089195.14	20	0.00103321	0.019631	19	0.0335921	Yes	No
Brain-Hypothalamus	168	MCM8	ENSG00000125885.13	20	1.61135e-08	3.2227e-07	20	5.77806e-06	Yes	Yes
Brain-Hypothalamus	168	RP5-967N21.11	ENSG00000275632.1	20	0.000716945	0.0136219	19	0.0270843	Yes	No
Brain-Hypothalamus	168	CRLS1	ENSG00000088766.11	20	0.00508665	0.0966464	19	0.105067	No	No
Brain-Hypothalamus	168	LRRN4	ENSG00000125872.7	20	0.00169337	0.0321739	19	0.04559	Yes	No
Brain-Hypothalamus	168	RP5-1056H1.2	ENSG00000278192.1	20	2.13554e-05	0.000405752	19	0.00280345	Yes	Yes
Brain-Hypothalamus	168	FERMT1	ENSG00000101311.15	20	0.000206686	0.00392704	19	0.0131467	Yes	No
Brain-Hypothalamus	168	BMP2	ENSG00000125845.6	20	0.00217483	0.0369721	17	0.0499991	Yes	No
Brain-Hypothalamus	168	TMX4	ENSG00000125827.8	20	1.92601e-06	3.27421e-05	17	0.00035243	Yes	Yes
Brain-Hypothalamus	168	PLCB1	ENSG00000182621.17	20	0.000530704	0.0116755	22	0.0247289	Yes	No
Brain-Hypothalamus	168	PLCB4	ENSG00000101333.16	20	0.00050766	0.0101532	20	0.0228213	Yes	No
Brain-Hypothalamus	168	LAMP5	ENSG00000125869.9	20	5.89476e-05	0.00106106	18	0.00569914	Yes	Yes
Brain-Hypothalamus	168	PAK5	ENSG00000101349.16	20	5.57097e-05	0.00105848	19	0.00569914	Yes	Yes
Brain-Hypothalamus	168	RP5-839B4.8	ENSG00000243961.2	20	0.00542929	0.0814393	15	0.0910992	No	No
Brain-Hypothalamus	168	ANKEF1	ENSG00000132623.15	20	0.000422706	0.00634059	15	0.0174502	Yes	No
Brain-Hypothalamus	168	RP11-416N4.4	ENSG00000230506.1	20	0.000748293	0.0112244	15	0.0241804	Yes	No
Brain-Hypothalamus	168	RP11-416N4.1	ENSG00000232448.1	20	0.00295161	0.0442741	15	0.056763	No	No
Brain-Hypothalamus	168	SNAP25	ENSG00000132639.12	20	0.00341786	0.0546858	16	0.0662961	No	No
Brain-Hypothalamus	168	MKKS	ENSG00000125863.18	20	0.00328317	0.0558138	17	0.0673881	No	No
Brain-Hypothalamus	168	SLX4IP	ENSG00000149346.14	20	0.00168124	0.0319436	19	0.0453609	Yes	No
Brain-Hypothalamus	168	JAG1	ENSG00000101384.11	20	0.00109241	0.0196634	18	0.0336289	Yes	No
Brain-Hypothalamus	168	RP11-268G13.1	ENSG00000261411.1	20	0.000979187	0.0166462	17	0.0304442	Yes	No
Brain-Hypothalamus	168	BTBD3	ENSG00000132640.14	20	0.000477763	0.00859973	18	0.0206767	Yes	No
Brain-Hypothalamus	168	SPTLC3	ENSG00000172296.12	20	0.00314529	0.0566152	18	0.068129	No	No
Brain-Hypothalamus	168	ISM1	ENSG00000101230.5	20	0.00084481	0.013517	16	0.0269538	Yes	No
Brain-Hypothalamus	168	TASP1	ENSG00000089123.15	20	0.00249298	0.0448736	18	0.0573211	No	No
Brain-Hypothalamus	168	ESF1	ENSG00000089048.14	20	0.00222663	0.0311729	14	0.0446205	Yes	No
Brain-Hypothalamus	168	NDUFAF5	ENSG00000101247.17	20	1.70647e-07	2.38906e-06	14	3.47796e-05	Yes	Yes
Brain-Hypothalamus	168	MACROD2	ENSG00000172264.16	20	8.6192e-05	0.00275814	32	0.0105923	Yes	No
Brain-Hypothalamus	168	FLRT3	ENSG00000125848.9	20	0.00172379	0.0241331	14	0.0380837	Yes	No
Brain-Hypothalamus	168	KIF16B	ENSG00000089177.18	20	1.2824e-05	0.000269303	21	0.00203148	Yes	Yes
Brain-Hypothalamus	168	RP4-777L9.2	ENSG00000273998.1	20	0.00112763	0.0202973	18	0.0342916	Yes	No
Brain-Hypothalamus	168	SNRPB2	ENSG00000125870.10	20	0.000909226	0.0163661	18	0.0301195	Yes	No
Brain-Hypothalamus	168	PCSK2	ENSG00000125851.9	20	0.0019176	0.0402695	21	0.0530574	No	No
Brain-Hypothalamus	168	BFSP1	ENSG00000125864.13	20	0.00238529	0.0477058	20	0.0599602	No	No
Brain-Hypothalamus	168	DSTN	ENSG00000125868.15	20	0.00459018	0.0872135	19	0.0963697	No	No
Brain-Hypothalamus	168	RRBP1	ENSG00000125844.15	20	0.00285325	0.0542118	19	0.0658838	No	No
Brain-Hypothalamus	168	SNX5	ENSG00000089006.16	20	0.00065828	0.011849	18	0.024948	Yes	No
Brain-Hypothalamus	168	MGME1	ENSG00000125871.13	20	9.58346e-07	1.72502e-05	18	0.000200491	Yes	Yes
Brain-Hypothalamus	168	OVOL2	ENSG00000125850.10	20	0.00265423	0.0477762	18	0.0600097	No	No
Brain-Hypothalamus	168	PET117	ENSG00000232838.3	20	0.000949503	0.0161415	17	0.0298787	Yes	No
Brain-Hypothalamus	168	KAT14	ENSG00000149474.13	20	0.00396577	0.0713839	18	0.0818045	No	No
Brain-Hypothalamus	168	ZNF133	ENSG00000125846.15	20	0.00277385	0.0499293	18	0.0619944	No	No
Brain-Hypothalamus	168	RP4-568F9.6	ENSG00000230010.1	20	0.000864481	0.0155607	18	0.0292274	Yes	No
Brain-Hypothalamus	168	DZANK1	ENSG00000089091.16	20	0.00204907	0.0368833	18	0.0499306	Yes	No
Brain-Hypothalamus	168	POLR3F	ENSG00000132664.11	20	0.000355001	0.00603501	17	0.016986	Yes	No
Brain-Hypothalamus	168	RBBP9	ENSG00000089050.15	20	0.00335649	0.0570604	17	0.068571	No	No
Brain-Hypothalamus	168	SEC23B	ENSG00000101310.14	20	0.00119814	0.0203684	17	0.0343552	Yes	No
Brain-Hypothalamus	168	LINC00493	ENSG00000232388.4	20	1.67411e-05	0.000284599	17	0.00212851	Yes	Yes
Brain-Hypothalamus	168	DTD1	ENSG00000125821.11	20	2.12261e-05	0.000382069	18	0.00267477	Yes	Yes
Brain-Hypothalamus	168	LINC00652	ENSG00000179935.9	20	0.000105773	0.00179815	17	0.00808234	Yes	Yes
Brain-Hypothalamus	168	RP5-1068E13.7	ENSG00000273148.1	20	0.000849669	0.0144444	17	0.0280328	Yes	No
Brain-Hypothalamus	168	SLC24A3	ENSG00000185052.11	20	0.00108677	0.018475	17	0.0323217	Yes	No
Brain-Hypothalamus	168	RP1-122P22.4	ENSG00000268628.2	20	0.000138114	0.00165737	12	0.00765699	Yes	Yes
Brain-Hypothalamus	168	RP1-122P22.2	ENSG00000233895.1	20	0.00138954	0.0180641	13	0.0318961	Yes	No
Brain-Hypothalamus	168	RIN2	ENSG00000132669.12	20	0.00759887	0.0987853	13	0.107084	No	No
Brain-Hypothalamus	168	NAA20	ENSG00000173418.11	20	0.00130198	0.0156238	12	0.0292894	Yes	No
Brain-Hypothalamus	168	CRNKL1	ENSG00000101343.14	20	0.00695342	0.0834411	12	0.0928947	No	No
Brain-Hypothalamus	168	CFAP61	ENSG00000089101.17	20	0.000134491	0.00174839	13	0.00792125	Yes	Yes
Brain-Hypothalamus	168	INSM1	ENSG00000173404.4	20	0.00160498	0.0176548	11	0.0314864	Yes	No
Brain-Hypothalamus	168	RALGAPA2	ENSG00000188559.13	20	0.00136105	0.0176936	13	0.0315248	Yes	No
Brain-Hypothalamus	168	RP5-1177M21.1	ENSG00000234104.1	20	0.00683001	0.0614701	9	0.0726715	No	No
Brain-Hypothalamus	168	LINC00237	ENSG00000225127.2	20	0.000740414	0.00666373	9	0.0179422	Yes	No
Brain-Hypothalamus	168	RP5-872K7.8	ENSG00000283405.1	20	0.000290817	0.00261735	9	0.0102431	Yes	No
Brain-Hypothalamus	168	KIZ	ENSG00000088970.15	20	0.00497903	0.0448113	9	0.0572648	No	No
Brain-Hypothalamus	168	XRN2	ENSG00000088930.7	20	0.00220512	0.0198461	9	0.0338101	Yes	No
Brain-Hypothalamus	168	NKX2-4	ENSG00000125816.4	20	0.00395966	0.035637	9	0.0487544	Yes	No
Brain-Hypothalamus	168	RP5-984P4.6	ENSG00000278041.1	20	0.000119022	0.00107119	9	0.00572575	Yes	Yes
Brain-Hypothalamus	168	NKX2-2	ENSG00000125820.5	20	0.00354238	0.0318814	9	0.0452935	Yes	No
Brain-Hypothalamus	168	LINC01727	ENSG00000279082.3	20	0.00692194	0.0622974	9	0.0734571	No	No
Brain-Hypothalamus	168	SSTR4	ENSG00000132671.5	20	0.00320196	0.0480294	15	0.0602337	No	No
Brain-Hypothalamus	168	THBD	ENSG00000178726.6	20	0.00387346	0.0581018	15	0.0695066	No	No
Brain-Hypothalamus	168	CD93	ENSG00000125810.9	20	0.00650299	0.0910418	14	0.0998783	No	No
Brain-Hypothalamus	168	NXT1	ENSG00000132661.3	20	0.00152606	0.0213648	14	0.0353053	Yes	No
Brain-Hypothalamus	168	LINC01431	ENSG00000232645.5	20	0.00517235	0.0724128	14	0.0827272	No	No
Brain-Hypothalamus	168	GZF1	ENSG00000125812.15	20	0.000342054	0.00513081	15	0.0154116	Yes	No
Brain-Hypothalamus	168	NAPB	ENSG00000125814.17	20	0.00339179	0.0508768	15	0.062821	No	No
Brain-Hypothalamus	168	CST3	ENSG00000101439.8	20	0.000401858	0.00642973	16	0.017586	Yes	No
Brain-Hypothalamus	168	RP11-218C14.8	ENSG00000270001.1	20	0.000152601	0.00244162	16	0.0098432	Yes	Yes
Brain-Hypothalamus	168	RP11-218C14.5	ENSG00000225056.1	20	1.50471e-08	2.40754e-07	16	4.43251e-06	Yes	Yes
Brain-Hypothalamus	168	SYNDIG1	ENSG00000101463.5	20	0.000719992	0.0129598	18	0.0263021	Yes	No
Brain-Hypothalamus	168	CST7	ENSG00000077984.5	20	0.00411541	0.0576157	14	0.0690321	No	No
Brain-Hypothalamus	168	APMAP	ENSG00000101474.11	20	0.000662535	0.0092755	14	0.0215934	Yes	No
Brain-Hypothalamus	168	ACSS1	ENSG00000154930.14	20	0.00081157	0.0121736	15	0.0253132	Yes	No
Brain-Hypothalamus	168	RP5-1025A1.3	ENSG00000275358.1	20	2.13899e-07	2.99459e-06	14	4.26879e-05	Yes	Yes
Brain-Hypothalamus	168	VSX1	ENSG00000100987.14	20	2.45366e-09	3.43512e-08	14	7.40793e-07	Yes	Yes
Brain-Hypothalamus	168	RP4-738P15.1	ENSG00000230725.5	20	0.000967309	0.0135423	14	0.0269869	Yes	No
Brain-Hypothalamus	168	ENTPD6	ENSG00000197586.12	20	0.00214308	0.0300032	14	0.0435103	Yes	No
Brain-Hypothalamus	168	RP5-965G21.3	ENSG00000277938.1	20	0.0126554	0.177175	14	0.181391	No	No
Brain-Hypothalamus	168	RP5-965G21.4	ENSG00000274414.1	20	0.00443238	0.0620533	14	0.0732252	No	No
Brain-Hypothalamus	168	PYGB	ENSG00000100994.11	20	3.26903e-05	0.000457664	14	0.00307709	Yes	Yes
Brain-Hypothalamus	168	ABHD12	ENSG00000100997.18	20	0.000130035	0.00195053	15	0.00852601	Yes	Yes
Brain-Hypothalamus	168	GINS1	ENSG00000101003.9	20	0.0256608	0.359251	14	0.360459	No	No
Brain-Hypothalamus	168	NINL	ENSG00000101004.14	20	0.00090457	0.012664	14	0.0259365	Yes	No
Brain-Hypothalamus	168	NANP	ENSG00000170191.4	20	0.00860146	0.111819	13	0.119236	No	No
Brain-Hypothalamus	168	ZNF337	ENSG00000130684.13	20	0.000209361	0.00251234	12	0.0100142	Yes	No
Brain-Hypothalamus	168	FAM182B	ENSG00000175170.14	20	4.34786e-19	4.78265e-18	11	4.70709e-16	Yes	Yes
Brain-Hypothalamus	168	RP4-760C5.3	ENSG00000231081.1	20	0.00132372	0.0119135	9	0.0250153	Yes	No
Brain-Hypothalamus	168	LINC01597	ENSG00000205611.4	20	1.13205e-08	1.13205e-07	10	2.22124e-06	Yes	Yes
Brain-Hypothalamus	168	REM1	ENSG00000088320.3	20	0.00465825	0.0465825	10	0.058994	No	No
Brain-Hypothalamus	168	HM13	ENSG00000101294.16	20	0.0258608	0.258608	10	0.260907	No	No
Brain-Hypothalamus	168	ID1	ENSG00000125968.8	20	0.0049356	0.049356	10	0.0614689	No	No
Brain-Hypothalamus	168	COX4I2	ENSG00000131055.4	20	0.000138483	0.00138483	10	0.00679128	Yes	Yes
Brain-Hypothalamus	168	BCL2L1	ENSG00000171552.12	20	0.00225383	0.0225383	10	0.0365876	Yes	No
Brain-Hypothalamus	168	TPX2	ENSG00000088325.15	20	0.00783538	0.0783538	10	0.0881755	No	No
Brain-Hypothalamus	168	MYLK2	ENSG00000101306.10	20	7.32853e-06	7.32853e-05	10	0.000700412	Yes	Yes
Brain-Hypothalamus	168	FOXS1	ENSG00000179772.7	20	0.00195722	0.0195722	10	0.0335411	Yes	No
Brain-Hypothalamus	168	DUSP15	ENSG00000149599.15	20	0.00690211	0.0690211	10	0.0795104	No	No
Brain-Hypothalamus	168	TTLL9	ENSG00000131044.16	20	0.0114005	0.125406	11	0.13196	No	No
Brain-Hypothalamus	168	PDRG1	ENSG00000088356.5	20	0.0152821	0.152821	10	0.158014	No	No
Brain-Hypothalamus	168	XKR7	ENSG00000260903.2	20	0.00948796	0.104368	11	0.112222	No	No
Brain-Hypothalamus	168	CCM2L	ENSG00000101331.15	20	0.000985487	0.00985487	10	0.0224109	Yes	No
Brain-Hypothalamus	168	HCK	ENSG00000101336.13	20	0.00033898	0.00372879	11	0.0127472	Yes	No
Brain-Hypothalamus	168	TM9SF4	ENSG00000101337.15	20	0.00422118	0.0506542	12	0.0626256	No	No
Brain-Hypothalamus	168	PLAGL2	ENSG00000126003.6	20	0.0174654	0.192119	11	0.195845	No	No
Brain-Hypothalamus	168	POFUT1	ENSG00000101346.13	20	0.00650915	0.0716006	11	0.0819869	No	No
Brain-Hypothalamus	168	KIF3B	ENSG00000101350.7	20	0.000700758	0.00770833	11	0.0194501	Yes	No
Brain-Hypothalamus	168	RP11-358N2.2	ENSG00000277692.1	20	0.0013604	0.0149644	11	0.028601	Yes	No
Brain-Hypothalamus	168	ASXL1	ENSG00000171456.16	20	0.00786872	0.0865559	11	0.0958148	No	No
Brain-Hypothalamus	168	NOL4L	ENSG00000197183.14	20	0.00528409	0.058125	11	0.0695253	No	No
Brain-Hypothalamus	168	RP11-410N8.4	ENSG00000204393.7	20	0.000828204	0.00911024	11	0.0213972	Yes	No
Brain-Hypothalamus	168	C20orf203	ENSG00000198547.8	20	4.55052e-11	4.55052e-10	10	1.36908e-08	Yes	Yes
Brain-Hypothalamus	168	COMMD7	ENSG00000149600.11	20	7.85002e-06	7.85002e-05	10	0.000740433	Yes	Yes
Brain-Hypothalamus	168	DNMT3B	ENSG00000088305.18	20	0.00010841	0.0010841	10	0.00577405	Yes	Yes
Brain-Hypothalamus	168	MAPRE1	ENSG00000101367.8	20	0.0051617	0.051617	10	0.0634905	No	No
Brain-Hypothalamus	168	RP5-1085F17.3	ENSG00000260257.2	20	0.000435199	0.00435199	10	0.0140002	Yes	No
Brain-Hypothalamus	168	CDK5RAP1	ENSG00000101391.20	20	0.000255681	0.00255681	10	0.0101186	Yes	No
Brain-Hypothalamus	168	SNTA1	ENSG00000101400.5	20	0.0110356	0.110356	10	0.117825	No	No
Brain-Hypothalamus	168	CBFA2T2	ENSG00000078699.21	20	0.00436428	0.0480071	11	0.060218	No	No
Brain-Hypothalamus	168	RP1-63M2.7	ENSG00000275223.1	20	0.000379918	0.00379918	10	0.0128913	Yes	No
Brain-Hypothalamus	168	NECAB3	ENSG00000125967.16	20	8.47037e-05	0.000847037	10	0.00488247	Yes	Yes
Brain-Hypothalamus	168	ACTL10	ENSG00000182584.4	20	0.000534889	0.00534889	10	0.0158176	Yes	No
Brain-Hypothalamus	168	E2F1	ENSG00000101412.12	20	8.63658e-10	8.63658e-09	10	2.09715e-07	Yes	Yes
Brain-Hypothalamus	168	PXMP4	ENSG00000101417.11	20	0.0079309	0.079309	10	0.0890932	No	No
Brain-Hypothalamus	168	ZNF341	ENSG00000131061.13	20	0.00105013	0.0105013	10	0.0232722	Yes	No
Brain-Hypothalamus	168	CHMP4B	ENSG00000101421.3	20	2.69896e-06	2.42906e-05	9	0.000270916	Yes	Yes
Brain-Hypothalamus	168	RALY-AS1	ENSG00000228265.5	20	0.00633585	0.0570227	9	0.0685435	No	No
Brain-Hypothalamus	168	RP5-1125A11.7	ENSG00000276073.1	20	5.70944e-07	5.1385e-06	9	6.9047e-05	Yes	Yes
Brain-Hypothalamus	168	RP5-1125A11.6	ENSG00000275784.1	20	0.00786679	0.0708011	9	0.0812424	No	No
Brain-Hypothalamus	168	RALY	ENSG00000125970.11	20	0.00968141	0.0968141	10	0.105219	No	No
Brain-Hypothalamus	168	EIF2S2	ENSG00000125977.6	20	0.00705303	0.0634773	9	0.0745822	No	No
Brain-Hypothalamus	168	ASIP	ENSG00000101440.9	20	0.00157103	0.0141393	9	0.027688	Yes	No
Brain-Hypothalamus	168	AHCY	ENSG00000101444.12	20	0.0043607	0.0392463	9	0.0520929	No	No
Brain-Hypothalamus	168	ITCH	ENSG00000078747.14	20	0.000104999	0.00104999	10	0.00567077	Yes	Yes
Brain-Hypothalamus	168	DYNLRB1	ENSG00000125971.16	20	0.00568863	0.0511977	9	0.0631078	No	No
Brain-Hypothalamus	168	MAP1LC3A	ENSG00000101460.12	20	3.42021e-06	3.07819e-05	9	0.00033366	Yes	Yes
Brain-Hypothalamus	168	PIGU	ENSG00000101464.10	20	0.00295841	0.0295841	10	0.0431383	Yes	No
Brain-Hypothalamus	168	NCOA6	ENSG00000198646.13	20	0.000290907	0.00290907	10	0.0109492	Yes	No
Brain-Hypothalamus	168	TP53INP2	ENSG00000078804.12	20	0.00302099	0.0302099	10	0.0437348	Yes	No
Brain-Hypothalamus	168	GGT7	ENSG00000131067.16	20	0.000282492	0.00282492	10	0.0107453	Yes	No
Brain-Hypothalamus	168	ACSS2	ENSG00000131069.19	20	4.19367e-05	0.000419367	10	0.00288348	Yes	Yes
Brain-Hypothalamus	168	GSS	ENSG00000100983.9	20	0.00266028	0.0266028	10	0.0403469	Yes	No
Brain-Hypothalamus	168	MYH7B	ENSG00000078814.15	20	0.0401038	0.360935	9	0.362109	No	No
Brain-Hypothalamus	168	TRPC4AP	ENSG00000100991.11	20	0.00672266	0.060504	9	0.0717661	No	No
Brain-Hypothalamus	168	EDEM2	ENSG00000088298.12	20	3.63392e-05	0.000327053	9	0.00237779	Yes	Yes
Brain-Hypothalamus	168	PROCR	ENSG00000101000.5	20	0.0447172	0.402455	9	0.403152	No	No
Brain-Hypothalamus	168	MMP24-AS1	ENSG00000126005.16	20	1.27697e-11	1.14927e-10	9	3.81778e-09	Yes	Yes
Brain-Hypothalamus	168	MMP24	ENSG00000125966.9	20	0.0117728	0.105955	9	0.113697	No	No
Brain-Hypothalamus	168	EIF6	ENSG00000242372.6	20	0.00286704	0.0258033	9	0.0395978	Yes	No
Brain-Hypothalamus	168	UQCC1	ENSG00000101019.21	20	0.0289671	0.260704	9	0.262992	No	No
Brain-Hypothalamus	168	GDF5	ENSG00000125965.8	20	0.00567941	0.0511147	9	0.0630349	No	No
Brain-Hypothalamus	168	CEP250	ENSG00000126001.15	20	0.0179006	0.161106	9	0.165949	No	No
Brain-Hypothalamus	168	ERGIC3	ENSG00000125991.19	20	1.32705e-06	1.19435e-05	9	0.000146351	Yes	Yes
Brain-Hypothalamus	168	SPAG4	ENSG00000061656.9	20	0.00494535	0.0445082	9	0.0569644	No	No
Brain-Hypothalamus	168	CPNE1	ENSG00000214078.12	20	1.2707e-19	1.14363e-18	9	1.21613e-16	Yes	Yes
Brain-Hypothalamus	168	RBM12	ENSG00000244462.7	20	0.00591557	0.0473246	8	0.0596165	No	No
Brain-Hypothalamus	168	NFS1	ENSG00000244005.12	20	0.0038638	0.0309104	8	0.044367	Yes	No
Brain-Hypothalamus	168	ROMO1	ENSG00000125995.15	20	0.00626437	0.050115	8	0.0621653	No	No
Brain-Hypothalamus	168	RBM39	ENSG00000131051.22	20	0.000590908	0.00472726	8	0.0147303	Yes	No
Brain-Hypothalamus	168	PHF20	ENSG00000025293.16	20	0.00459444	0.0413499	9	0.0541129	No	No
Brain-Hypothalamus	168	SCAND1	ENSG00000171222.10	20	0.000562539	0.00450031	8	0.0142829	Yes	No
Brain-Hypothalamus	168	CNBD2	ENSG00000149646.12	20	0.0028688	0.0229504	8	0.0369809	Yes	No
Brain-Hypothalamus	168	NORAD	ENSG00000260032.1	20	0.00166146	0.0132917	8	0.0267031	Yes	No
Brain-Hypothalamus	168	RP4-550H1.7	ENSG00000277235.1	20	0.0223507	0.178806	8	0.183009	No	No
Brain-Hypothalamus	168	EPB41L1	ENSG00000088367.21	20	0.00236337	0.0212704	9	0.0352027	Yes	No
Brain-Hypothalamus	168	RP11-234K24.6	ENSG00000278035.1	20	0.00380575	0.030446	8	0.0439076	Yes	No
Brain-Hypothalamus	168	AAR2	ENSG00000131043.11	20	0.00166652	0.0133321	8	0.0267554	Yes	No
Brain-Hypothalamus	168	DLGAP4	ENSG00000080845.17	20	0.00117608	0.00940868	8	0.021779	Yes	No
Brain-Hypothalamus	168	MYL9	ENSG00000101335.9	20	0.00574497	0.0402148	7	0.0530177	No	No
Brain-Hypothalamus	168	TGIF2	ENSG00000118707.9	20	0.000100989	0.00080791	8	0.00472166	Yes	Yes
Brain-Hypothalamus	168	C20orf24	ENSG00000101084.17	20	0.0144778	0.115822	8	0.12303	No	No
Brain-Hypothalamus	168	SLA2	ENSG00000101082.13	20	0.00252485	0.0227236	9	0.0367691	Yes	No
Brain-Hypothalamus	168	NDRG3	ENSG00000101079.20	20	0.00519245	0.046732	9	0.0591217	No	No
Brain-Hypothalamus	168	DSN1	ENSG00000149636.15	20	0.00129037	0.010323	8	0.0230322	Yes	No
Brain-Hypothalamus	168	SOGA1	ENSG00000149639.14	20	0.0137202	0.123482	9	0.13015	No	No
Brain-Hypothalamus	168	TLDC2	ENSG00000101342.9	20	0.00156011	0.0124809	8	0.0256879	Yes	No
Brain-Hypothalamus	168	SAMHD1	ENSG00000101347.8	20	0.00135679	0.0122111	9	0.0253641	Yes	No
Brain-Hypothalamus	168	RBL1	ENSG00000080839.11	20	0.0107371	0.0966338	9	0.10506	No	No
Brain-Hypothalamus	168	MROH8	ENSG00000101353.14	20	7.84265e-06	7.84265e-05	10	0.00074037	Yes	Yes
Brain-Hypothalamus	168	RPN2	ENSG00000118705.16	20	0.000574222	0.00574222	10	0.0165213	Yes	No
Brain-Hypothalamus	168	GHRH	ENSG00000118702.9	20	0.00124743	0.0124743	10	0.025683	Yes	No
Brain-Hypothalamus	168	MANBAL	ENSG00000101363.12	20	0.00018599	0.0018599	10	0.00825228	Yes	Yes
Brain-Hypothalamus	168	SRC	ENSG00000197122.11	20	0.0045403	0.0499433	11	0.0620005	No	No
Brain-Hypothalamus	168	BLCAP	ENSG00000166619.12	20	0.00227246	0.0249971	11	0.0388777	Yes	No
Brain-Hypothalamus	168	NNAT	ENSG00000053438.8	20	0.00284542	0.0312997	11	0.0447625	Yes	No
Brain-Hypothalamus	168	CTNNBL1	ENSG00000132792.18	20	0.00143166	0.0186116	13	0.0324572	Yes	No
Brain-Hypothalamus	168	VSTM2L	ENSG00000132821.11	20	0.000544679	0.00708083	13	0.0185471	Yes	No
Brain-Hypothalamus	168	TTI1	ENSG00000101407.12	20	0.000959828	0.0124778	13	0.0256843	Yes	No
Brain-Hypothalamus	168	RPRD1B	ENSG00000101413.11	20	0.00016187	0.00210431	13	0.00897763	Yes	Yes
Brain-Hypothalamus	168	TGM2	ENSG00000198959.11	20	0.0151764	0.197293	13	0.200931	No	No
Brain-Hypothalamus	168	KIAA1755	ENSG00000149633.11	20	0.00205252	0.0266828	13	0.0404317	Yes	No
Brain-Hypothalamus	168	BPI	ENSG00000101425.12	20	0.000890665	0.0115786	13	0.0246196	Yes	No
Brain-Hypothalamus	168	RP4-564F22.5	ENSG00000224635.1	20	1.55198e-21	2.01757e-20	13	2.78591e-18	Yes	Yes
Brain-Hypothalamus	168	RP4-564F22.7	ENSG00000275401.1	20	0.00189436	0.0246266	13	0.0385466	Yes	No
Brain-Hypothalamus	168	RALGAPB	ENSG00000170471.14	20	0.000594288	0.00832003	14	0.0203094	Yes	No
Brain-Hypothalamus	168	ADIG	ENSG00000182035.11	20	0.000400507	0.00520659	13	0.0155358	Yes	No
Brain-Hypothalamus	168	ARHGAP40	ENSG00000124143.10	20	0.000210757	0.00273984	13	0.010544	Yes	No
Brain-Hypothalamus	168	SLC32A1	ENSG00000101438.3	20	0.00455952	0.0592737	13	0.0705981	No	No
Brain-Hypothalamus	168	ACTR5	ENSG00000101442.9	20	0.000698306	0.00907798	13	0.0213539	Yes	No
Brain-Hypothalamus	168	PPP1R16B	ENSG00000101445.9	20	0.00208956	0.0292538	14	0.0428325	Yes	No
Brain-Hypothalamus	168	FAM83D	ENSG00000101447.14	20	0.00546165	0.0710015	13	0.0814319	No	No
Brain-Hypothalamus	168	DHX35	ENSG00000101452.14	20	0.000154092	0.0020032	13	0.00867427	Yes	Yes
Brain-Hypothalamus	168	MAFB	ENSG00000204103.3	20	0.00777783	0.0855561	11	0.0948442	No	No
Brain-Hypothalamus	168	RP4-644L1.2	ENSG00000229771.2	20	0.000317225	0.00348947	11	0.0122609	Yes	No
Brain-Hypothalamus	168	TOP1	ENSG00000198900.5	20	0.0041307	0.0495684	12	0.0616829	No	No
Brain-Hypothalamus	168	PLCG1	ENSG00000124181.14	20	0.00126868	0.0152241	12	0.0288621	Yes	No
Brain-Hypothalamus	168	ZHX3	ENSG00000174306.21	20	0.00144439	0.0173327	12	0.0311658	Yes	No
Brain-Hypothalamus	168	LPIN3	ENSG00000132793.11	20	0.000208285	0.00249942	12	0.00997988	Yes	Yes
Brain-Hypothalamus	168	EMILIN3	ENSG00000183798.4	20	2.2424e-07	2.69088e-06	12	3.8898e-05	Yes	Yes
Brain-Hypothalamus	168	CHD6	ENSG00000124177.14	20	0.000130152	0.00182212	14	0.00815166	Yes	Yes
Brain-Hypothalamus	168	PTPRT	ENSG00000196090.12	20	0.00197031	0.0413766	21	0.0541245	No	No
Brain-Hypothalamus	168	RP1-269M15.3	ENSG00000233508.2	20	1.95658e-05	0.000293487	15	0.00218351	Yes	Yes
Brain-Hypothalamus	168	SRSF6	ENSG00000124193.14	20	0.000416248	0.00624372	15	0.0173127	Yes	No
Brain-Hypothalamus	168	L3MBTL1	ENSG00000185513.14	20	2.20911e-05	0.000331366	15	0.00240065	Yes	Yes
Brain-Hypothalamus	168	SGK2	ENSG00000101049.14	20	3.91052e-05	0.000547472	14	0.00354104	Yes	Yes
Brain-Hypothalamus	168	RP1-138B7.7	ENSG00000282876.1	20	0.00144763	0.0202669	14	0.0342612	Yes	No
Brain-Hypothalamus	168	IFT52	ENSG00000101052.12	20	0.000927733	0.0129883	14	0.0263348	Yes	No
Brain-Hypothalamus	168	MYBL2	ENSG00000101057.15	20	0.00231495	0.0324093	14	0.0458004	Yes	No
Brain-Hypothalamus	168	TOX2	ENSG00000124191.17	20	1.18946e-06	1.66525e-05	14	0.00019489	Yes	Yes
Brain-Hypothalamus	168	JPH2	ENSG00000149596.6	20	1.29731e-05	0.000181623	14	0.00147978	Yes	Yes
Brain-Hypothalamus	168	OSER1	ENSG00000132823.10	20	0.00229887	0.0321842	14	0.0455976	Yes	No
Brain-Hypothalamus	168	OSER1-AS1	ENSG00000223891.5	20	0.000134252	0.00187952	14	0.00829797	Yes	Yes
Brain-Hypothalamus	168	GDAP1L1	ENSG00000124194.16	20	0.00323881	0.0453434	14	0.0577971	No	No
Brain-Hypothalamus	168	FITM2	ENSG00000197296.5	20	0.00465549	0.0651769	14	0.0761439	No	No
Brain-Hypothalamus	168	R3HDML	ENSG00000101074.3	20	0.000624342	0.00874079	14	0.0208579	Yes	No
Brain-Hypothalamus	168	TTPAL	ENSG00000124120.10	20	0.0101496	0.142094	14	0.147814	No	No
Brain-Hypothalamus	168	SERINC3	ENSG00000132824.13	20	0.00477923	0.0669092	14	0.0775643	No	No
Brain-Hypothalamus	168	PKIG	ENSG00000168734.13	20	6.76456e-05	0.00101468	15	0.00554504	Yes	Yes
Brain-Hypothalamus	168	ADA	ENSG00000196839.12	20	7.16097e-05	0.00107415	15	0.0057365	Yes	Yes
Brain-Hypothalamus	168	RP11-445H22.3	ENSG00000283440.1	20	1.42445e-07	1.99423e-06	14	2.96141e-05	Yes	Yes
Brain-Hypothalamus	168	WISP2	ENSG00000064205.10	20	0.00551022	0.0826532	15	0.0921562	No	No
Brain-Hypothalamus	168	KCNK15	ENSG00000124249.6	20	7.82224e-05	0.00117334	15	0.00609667	Yes	Yes
Brain-Hypothalamus	168	RIMS4	ENSG00000101098.12	20	0.00149758	0.0239613	16	0.0379391	Yes	No
Brain-Hypothalamus	168	YWHAB	ENSG00000166913.12	20	0.000164319	0.00246478	15	0.00989495	Yes	Yes
Brain-Hypothalamus	168	PABPC1L	ENSG00000101104.12	20	3.10922e-10	4.66384e-09	15	1.19192e-07	Yes	Yes
Brain-Hypothalamus	168	TOMM34	ENSG00000025772.7	20	0.00198505	0.0297758	15	0.0433062	Yes	No
Brain-Hypothalamus	168	STK4-AS1	ENSG00000227477.1	20	0.00345272	0.0517908	15	0.0636438	No	No
Brain-Hypothalamus	168	STK4	ENSG00000101109.11	20	7.84156e-05	0.00117623	15	0.00610315	Yes	Yes
Brain-Hypothalamus	168	KCNS1	ENSG00000124134.8	20	0.00118542	0.0165959	14	0.0303913	Yes	No
Brain-Hypothalamus	168	PI3	ENSG00000124102.4	20	0.000965091	0.0135113	14	0.0269454	Yes	No
Brain-Hypothalamus	168	SLPI	ENSG00000124107.5	20	9.27263e-05	0.00129817	14	0.00651832	Yes	Yes
Brain-Hypothalamus	168	MATN4	ENSG00000124159.15	20	0.00173837	0.0243371	14	0.0382721	Yes	No
Brain-Hypothalamus	168	SDC4	ENSG00000124145.6	20	0.00504889	0.0706845	14	0.0811267	No	No
Brain-Hypothalamus	168	SYS1	ENSG00000204070.9	20	0.000582023	0.0075663	13	0.0192512	Yes	No
Brain-Hypothalamus	168	TP53TG5	ENSG00000124251.10	20	8.47385e-05	0.0011016	13	0.00584038	Yes	Yes
Brain-Hypothalamus	168	DBNDD2	ENSG00000244274.7	20	0.00561878	0.0730442	13	0.0832996	No	No
Brain-Hypothalamus	168	PIGT	ENSG00000124155.17	20	0.00506179	0.0658033	13	0.0766821	No	No
Brain-Hypothalamus	168	RP3-453C12.15	ENSG00000277022.1	20	0.00226813	0.0294857	13	0.0430498	Yes	No
Brain-Hypothalamus	168	WFDC2	ENSG00000101443.17	20	0.0030775	0.0400076	13	0.0528154	No	No
Brain-Hypothalamus	168	WFDC10B	ENSG00000182931.9	20	0.00167237	0.0234131	14	0.0374525	Yes	No
Brain-Hypothalamus	168	WFDC3	ENSG00000124116.18	20	1.18696e-20	1.66175e-19	14	1.9338e-17	Yes	Yes
Brain-Hypothalamus	168	DNTTIP1	ENSG00000101457.12	20	5.40771e-05	0.000757079	14	0.00450715	Yes	Yes
Brain-Hypothalamus	168	UBE2C	ENSG00000175063.16	20	0.0023666	0.0331323	14	0.04651	Yes	No
Brain-Hypothalamus	168	TNNC2	ENSG00000101470.9	20	0.000984182	0.0137785	14	0.0272867	Yes	No
Brain-Hypothalamus	168	SNX21	ENSG00000124104.18	20	0.00972578	0.136161	14	0.142153	No	No
Brain-Hypothalamus	168	ACOT8	ENSG00000101473.16	20	0.0091351	0.127891	14	0.134362	No	No
Brain-Hypothalamus	168	ZSWIM3	ENSG00000132801.6	20	0.00222946	0.0312125	14	0.0446586	Yes	No
Brain-Hypothalamus	168	ZSWIM1	ENSG00000168612.4	20	0.00237826	0.0332956	14	0.0466648	Yes	No
Brain-Hypothalamus	168	SPATA25	ENSG00000149634.4	20	0.000515787	0.00722101	14	0.0187471	Yes	No
Brain-Hypothalamus	168	NEURL2	ENSG00000124257.6	20	0.00700707	0.0980989	14	0.106434	No	No
Brain-Hypothalamus	168	CTSA	ENSG00000064601.16	20	0.000293161	0.00410425	14	0.0135078	Yes	No
Brain-Hypothalamus	168	PLTP	ENSG00000100979.14	20	0.000876392	0.0122695	14	0.0254198	Yes	No
Brain-Hypothalamus	168	PCIF1	ENSG00000100982.11	20	0.00130362	0.0182507	14	0.0320964	Yes	No
Brain-Hypothalamus	168	ZNF335	ENSG00000198026.7	20	0.0023938	0.0335132	14	0.0468562	Yes	No
Brain-Hypothalamus	168	MMP9	ENSG00000100985.7	20	0.000381561	0.00534186	14	0.0158128	Yes	No
Brain-Hypothalamus	168	SLC12A5	ENSG00000124140.13	20	5.52657e-06	8.28985e-05	15	0.000774683	Yes	Yes
Brain-Hypothalamus	168	NCOA5	ENSG00000124160.11	20	0.0117192	0.175789	15	0.18014	No	No
Brain-Hypothalamus	168	CD40	ENSG00000101017.13	20	4.20789e-06	6.31184e-05	15	0.00061858	Yes	Yes
Brain-Hypothalamus	168	CDH22	ENSG00000149654.9	20	0.0042401	0.0636014	15	0.0746712	No	No
Brain-Hypothalamus	168	SLC35C2	ENSG00000080189.14	20	0.000213672	0.0029914	14	0.0111467	Yes	No
Brain-Hypothalamus	168	ELMO2	ENSG00000062598.17	20	0.00451936	0.0677904	15	0.0784199	No	No
Brain-Hypothalamus	168	ZNF334	ENSG00000198185.11	20	0.00122693	0.0171771	14	0.0309743	Yes	No
Brain-Hypothalamus	168	SLC13A3	ENSG00000158296.13	20	0.00134727	0.020209	15	0.034208	Yes	No
Brain-Hypothalamus	168	TP53RK	ENSG00000172315.5	20	0.002797	0.036361	13	0.049477	Yes	No
Brain-Hypothalamus	168	RP1-28H20.3	ENSG00000271784.1	20	8.55968e-05	0.00111276	13	0.00587092	Yes	Yes
Brain-Hypothalamus	168	SLC2A10	ENSG00000197496.5	20	0.00146406	0.0204968	14	0.034474	Yes	No
Brain-Hypothalamus	168	EYA2	ENSG00000064655.18	20	0.00531756	0.0850809	16	0.094391	No	No
Brain-Hypothalamus	168	ZMYND8	ENSG00000101040.19	20	0.00133865	0.0214184	16	0.0353685	Yes	No
Brain-Hypothalamus	168	NCOA3	ENSG00000124151.18	20	7.20284e-05	0.00122448	17	0.00626781	Yes	Yes
Brain-Hypothalamus	168	SULF2	ENSG00000196562.14	20	0.000277395	0.00471572	17	0.0147067	Yes	No
Brain-Hypothalamus	168	LINC01522	ENSG00000237423.1	20	0.00144218	0.023075	16	0.0371105	Yes	No
Brain-Hypothalamus	168	RP11-321P16.1	ENSG00000276923.1	20	0.000420986	0.00673577	16	0.0180339	Yes	No
Brain-Hypothalamus	168	PREX1	ENSG00000124126.13	20	0.000799263	0.0143867	18	0.027962	Yes	No
Brain-Hypothalamus	168	RP5-906C1.1	ENSG00000278231.1	20	0.00377067	0.0603307	16	0.0715805	No	No
Brain-Hypothalamus	168	ARFGEF2	ENSG00000124198.8	20	1.41278e-05	0.000226046	16	0.00176926	Yes	Yes
Brain-Hypothalamus	168	CSE1L	ENSG00000124207.16	20	0.00893207	0.142913	16	0.148616	No	No
Brain-Hypothalamus	168	STAU1	ENSG00000124214.19	20	0.000727842	0.0116455	16	0.0246964	Yes	No
Brain-Hypothalamus	168	DDX27	ENSG00000124228.14	20	0.00113239	0.0169859	15	0.0307735	Yes	No
Brain-Hypothalamus	168	ZNFX1	ENSG00000124201.14	20	0.00805838	0.120876	15	0.127745	No	No
Brain-Hypothalamus	168	KCNB1	ENSG00000158445.9	20	0.00061296	0.0104203	17	0.0231712	Yes	No
Brain-Hypothalamus	168	PTGIS	ENSG00000124212.5	20	5.68616e-05	0.000852924	15	0.00490239	Yes	Yes
Brain-Hypothalamus	168	B4GALT5	ENSG00000158470.5	20	0.00373078	0.0596924	16	0.0709826	No	No
Brain-Hypothalamus	168	SLC9A8	ENSG00000197818.11	20	1.68262e-07	2.52394e-06	15	3.66565e-05	Yes	Yes
Brain-Hypothalamus	168	SPATA2	ENSG00000158480.10	20	0.000434609	0.00608452	14	0.0170708	Yes	No
Brain-Hypothalamus	168	RNF114	ENSG00000124226.10	20	0.000359986	0.00503981	14	0.0152711	Yes	No
Brain-Hypothalamus	168	SNAI1	ENSG00000124216.3	20	0.00135851	0.0190192	14	0.0329135	Yes	No
Brain-Hypothalamus	168	UBE2V1	ENSG00000244687.11	20	0.000576255	0.00806757	14	0.0199685	Yes	No
Brain-Hypothalamus	168	TMEM189	ENSG00000240849.10	20	0.000392771	0.0054988	14	0.0161284	Yes	No
Brain-Hypothalamus	168	RP11-112L6.3	ENSG00000237595.3	20	1.40731e-05	0.000197023	14	0.00158294	Yes	Yes
Brain-Hypothalamus	168	LINC01273	ENSG00000231742.5	20	3.74262e-13	5.23967e-12	14	2.15444e-10	Yes	Yes
Brain-Hypothalamus	168	CEBPB	ENSG00000172216.5	20	0.00108118	0.0151366	14	0.0287755	Yes	No
Brain-Hypothalamus	168	SMIM25	ENSG00000224397.5	20	0.000670177	0.00938247	14	0.0217385	Yes	No
Brain-Hypothalamus	168	LINC01270	ENSG00000203999.8	20	0.00578376	0.0809727	14	0.0906429	No	No
Brain-Hypothalamus	168	PTPN1	ENSG00000196396.9	20	6.95264e-06	0.00010429	15	0.000938555	Yes	Yes
Brain-Hypothalamus	168	FAM65C	ENSG00000042062.11	20	0.00120551	0.0192882	16	0.0332114	Yes	No
Brain-Hypothalamus	168	PARD6B	ENSG00000124171.8	20	0.00141339	0.0212008	15	0.0351536	Yes	No
Brain-Hypothalamus	168	BCAS4	ENSG00000124243.17	20	0.00149315	0.0238904	16	0.0378754	Yes	No
Brain-Hypothalamus	168	ADNP	ENSG00000101126.15	20	0.000376076	0.00601722	16	0.0169629	Yes	No
Brain-Hypothalamus	168	DPM1	ENSG00000000419.12	20	0.000852908	0.0136465	16	0.0271128	Yes	No
Brain-Hypothalamus	168	MOCS3	ENSG00000124217.4	20	0.00107657	0.017225	16	0.0310245	Yes	No
Brain-Hypothalamus	168	KCNG1	ENSG00000026559.13	20	0.000115375	0.00184601	16	0.00821666	Yes	Yes
Brain-Hypothalamus	168	NFATC2	ENSG00000101096.19	20	0.000260624	0.00443061	17	0.0141486	Yes	No
Brain-Hypothalamus	168	ATP9A	ENSG00000054793.13	20	0.000972192	0.0165273	17	0.0303189	Yes	No
Brain-Hypothalamus	168	SALL4	ENSG00000101115.12	20	0.0018019	0.0288304	16	0.0424459	Yes	No
Brain-Hypothalamus	168	ZFP64	ENSG00000020256.19	20	0.00239638	0.0407385	17	0.0535244	No	No
Brain-Hypothalamus	168	TSHZ2	ENSG00000182463.15	20	0.00107086	0.0203464	19	0.0343337	Yes	No
Brain-Hypothalamus	168	ZNF217	ENSG00000171940.13	20	0.000971772	0.0145766	15	0.0281482	Yes	No
Brain-Hypothalamus	168	BCAS1	ENSG00000064787.13	20	0.0010738	0.0182546	17	0.0320977	Yes	No
Brain-Hypothalamus	168	CYP24A1	ENSG00000019186.9	20	0.000936442	0.0149831	16	0.0286219	Yes	No
Brain-Hypothalamus	168	PFDN4	ENSG00000101132.9	20	0.00106622	0.0170595	16	0.0308525	Yes	No
Brain-Hypothalamus	168	DOK5	ENSG00000101134.11	20	0.000549994	0.0093499	17	0.0216954	Yes	No
Brain-Hypothalamus	168	CBLN4	ENSG00000054803.3	20	0.000328872	0.00526195	16	0.0156539	Yes	No
Brain-Hypothalamus	168	MC3R	ENSG00000124089.4	20	0.00502965	0.085504	17	0.0948035	No	No
Brain-Hypothalamus	168	FAM210B	ENSG00000124098.9	20	4.48532e-05	0.000762504	17	0.0045307	Yes	Yes
Brain-Hypothalamus	168	AURKA	ENSG00000087586.17	20	0.00164415	0.0279506	17	0.0415698	Yes	No
Brain-Hypothalamus	168	CSTF1	ENSG00000101138.11	20	0.000303753	0.0051638	17	0.0154688	Yes	No
Brain-Hypothalamus	168	CASS4	ENSG00000087589.16	20	0.00143669	0.0258605	18	0.0396402	Yes	No
Brain-Hypothalamus	168	RTFDC1	ENSG00000022277.12	20	0.00241994	0.043559	18	0.0561535	No	No
Brain-Hypothalamus	168	GCNT7	ENSG00000124091.9	20	0.000420175	0.00756315	18	0.0192465	Yes	No
Brain-Hypothalamus	168	FAM209A	ENSG00000124103.8	20	0.000258695	0.00465651	18	0.0146033	Yes	No
Brain-Hypothalamus	168	FAM209B	ENSG00000213714.1	20	0.000183889	0.00331001	18	0.01186	Yes	No
Brain-Hypothalamus	168	TFAP2C	ENSG00000087510.6	20	0.000141719	0.00240922	17	0.00976069	Yes	Yes
Brain-Hypothalamus	168	BMP7	ENSG00000101144.12	20	0.00356054	0.0640896	18	0.0750963	No	No
Brain-Hypothalamus	168	RP4-813D12.3	ENSG00000226308.1	20	0.000729301	0.0123981	17	0.0255772	Yes	No
Brain-Hypothalamus	168	RAE1	ENSG00000101146.12	20	0.000522085	0.00887544	17	0.0210407	Yes	No
Brain-Hypothalamus	168	MTRNR2L3	ENSG00000256222.2	20	0.00174679	0.0296954	17	0.0432437	Yes	No
Brain-Hypothalamus	168	RBM38	ENSG00000132819.16	20	1.28259e-05	0.00021804	17	0.00172222	Yes	Yes
Brain-Hypothalamus	168	PCK1	ENSG00000124253.10	20	0.000517392	0.00879567	17	0.0209266	Yes	No
Brain-Hypothalamus	168	ZBP1	ENSG00000124256.14	20	8.51004e-05	0.00144671	17	0.00697639	Yes	Yes
Brain-Hypothalamus	168	PMEPA1	ENSG00000124225.15	20	0.0022575	0.0383775	17	0.0512928	No	No
Brain-Hypothalamus	168	C20orf85	ENSG00000124237.5	20	0.000216204	0.00324306	15	0.011704	Yes	No
Brain-Hypothalamus	168	RAB22A	ENSG00000124209.3	20	0.00104711	0.0157066	15	0.0293881	Yes	No
Brain-Hypothalamus	168	VAPB	ENSG00000124164.15	20	0.00231618	0.0347426	15	0.0479367	Yes	No
Brain-Hypothalamus	168	LINC01711	ENSG00000268941.2	20	0.000147216	0.00206102	14	0.008846	Yes	Yes
Brain-Hypothalamus	168	STX16	ENSG00000124222.22	20	0.000449429	0.00629201	14	0.0173789	Yes	No
Brain-Hypothalamus	168	NPEPL1	ENSG00000215440.11	20	1.23769e-06	1.73276e-05	14	0.000201263	Yes	Yes
Brain-Hypothalamus	168	RP4-806M20.4	ENSG00000268649.5	20	0.00316038	0.0442453	14	0.0567379	No	No
Brain-Hypothalamus	168	GNAS	ENSG00000087460.24	20	0.00122874	0.0172024	14	0.0310018	Yes	No
Brain-Hypothalamus	168	NELFCD	ENSG00000101158.13	20	2.8067e-07	3.36804e-06	12	4.74609e-05	Yes	Yes
Brain-Hypothalamus	168	CTSZ	ENSG00000101160.13	20	1.53008e-05	0.00018361	12	0.00149196	Yes	Yes
Brain-Hypothalamus	168	TUBB1	ENSG00000101162.3	20	0.00158117	0.018974	12	0.0328815	Yes	No
Brain-Hypothalamus	168	ATP5E	ENSG00000124172.9	20	5.37999e-05	0.000645599	12	0.00400991	Yes	Yes
Brain-Hypothalamus	168	PRELID3B	ENSG00000101166.15	20	0.00131015	0.0157218	12	0.0293988	Yes	No
Brain-Hypothalamus	168	ZNF831	ENSG00000124203.6	20	0.000311054	0.0040437	13	0.0133799	Yes	No
Brain-Hypothalamus	168	EDN3	ENSG00000124205.15	20	0.000142737	0.00185558	13	0.00824339	Yes	Yes
Brain-Hypothalamus	168	PHACTR3	ENSG00000087495.16	20	0.00136315	0.0190841	14	0.032992	Yes	No
Brain-Hypothalamus	168	SYCP2	ENSG00000196074.12	20	0.00357897	0.0465266	13	0.0589403	No	No
Brain-Hypothalamus	168	FAM217B	ENSG00000196227.10	20	0.00207272	0.0269454	13	0.0406797	Yes	No
Brain-Hypothalamus	168	PPP1R3D	ENSG00000132825.6	20	0.000646402	0.00840323	13	0.0204341	Yes	No
Brain-Hypothalamus	168	CDH26	ENSG00000124215.16	20	5.49884e-05	0.000769837	14	0.00456402	Yes	Yes
Brain-Hypothalamus	168	C20orf197	ENSG00000176659.7	20	0.00108688	0.0152163	14	0.0288613	Yes	No
Brain-Hypothalamus	168	RP5-1017F8.2	ENSG00000276093.1	20	6.44293e-15	8.3758e-14	13	4.64005e-12	Yes	Yes
Brain-Hypothalamus	168	MIR646HG	ENSG00000228340.5	20	0.000475998	0.00856796	18	0.0206369	Yes	No
Brain-Hypothalamus	168	CDH4	ENSG00000179242.15	20	4.94339e-05	0.00123585	25	0.00630288	Yes	Yes
Brain-Hypothalamus	168	RP5-827E24.1	ENSG00000277270.1	20	0.00197879	0.0356181	18	0.0487385	Yes	No
Brain-Hypothalamus	168	TAF4	ENSG00000130699.18	20	0.00156088	0.0327784	21	0.0461673	Yes	No
Brain-Hypothalamus	168	RP11-11M20.4	ENSG00000283078.1	20	0.000761943	0.0152389	20	0.0288687	Yes	No
Brain-Hypothalamus	168	LSM14B	ENSG00000149657.19	20	0.000840888	0.0168178	20	0.0306392	Yes	No
Brain-Hypothalamus	168	PSMA7	ENSG00000101182.14	20	0.00247305	0.0494609	20	0.0615824	No	No
Brain-Hypothalamus	168	SS18L1	ENSG00000184402.14	20	0.00124711	0.0249423	20	0.0388361	Yes	No
Brain-Hypothalamus	168	MTG2	ENSG00000101181.17	20	5.91565e-07	1.18313e-05	20	0.000145652	Yes	Yes
Brain-Hypothalamus	168	HRH3	ENSG00000101180.15	20	0.00128653	0.0257306	20	0.039543	Yes	No
Brain-Hypothalamus	168	OSBPL2	ENSG00000130703.15	20	0.00115906	0.0243402	21	0.0382727	Yes	No
Brain-Hypothalamus	168	ADRM1	ENSG00000130706.12	20	0.00117692	0.0235384	20	0.0375597	Yes	No
Brain-Hypothalamus	168	LAMA5	ENSG00000130702.15	20	0.000572843	0.0114569	20	0.0244816	Yes	No
Brain-Hypothalamus	168	RPS21	ENSG00000171858.17	20	0.00107796	0.0204812	19	0.0344691	Yes	No
Brain-Hypothalamus	168	CABLES2	ENSG00000149679.11	20	0.000299693	0.00569417	19	0.016447	Yes	No
Brain-Hypothalamus	168	SLCO4A1	ENSG00000101187.15	20	4.39642e-05	0.00083532	19	0.00483905	Yes	Yes
Brain-Hypothalamus	168	NTSR1	ENSG00000101188.4	20	7.77889e-05	0.00147799	19	0.00707928	Yes	Yes
Brain-Hypothalamus	168	MRGBP	ENSG00000101189.6	20	0.000496863	0.00894354	18	0.0211492	Yes	No
Brain-Hypothalamus	168	OGFR	ENSG00000060491.16	20	4.81664e-07	9.15162e-06	19	0.000115428	Yes	Yes
Brain-Hypothalamus	168	COL9A3	ENSG00000092758.15	20	0.000708287	0.0134574	19	0.0268969	Yes	No
Brain-Hypothalamus	168	TCFL5	ENSG00000101190.12	20	3.96562e-11	7.13811e-10	18	2.09979e-08	Yes	Yes
Brain-Hypothalamus	168	DIDO1	ENSG00000101191.16	20	0.0010645	0.019161	18	0.0330878	Yes	No
Brain-Hypothalamus	168	RP4-563E14.1	ENSG00000273759.1	20	0.00185236	0.0333424	18	0.0467056	Yes	No
Brain-Hypothalamus	168	GID8	ENSG00000101193.7	20	0.00214539	0.0386171	18	0.0515275	No	No
Brain-Hypothalamus	168	SLC17A9	ENSG00000101194.17	20	0.000246148	0.00443066	18	0.0141486	Yes	No
Brain-Hypothalamus	168	HAR1B	ENSG00000231133.6	20	9.68276e-05	0.0017429	18	0.00791188	Yes	Yes
Brain-Hypothalamus	168	HAR1A	ENSG00000225978.3	20	9.40366e-07	1.69266e-05	18	0.000197473	Yes	Yes
Brain-Hypothalamus	168	YTHDF1	ENSG00000149658.17	20	0.00341786	0.0615215	18	0.072723	No	No
Brain-Hypothalamus	168	RP5-963E22.6	ENSG00000273821.1	20	0.0032878	0.0591804	18	0.0705006	No	No
Brain-Hypothalamus	168	BIRC7	ENSG00000101197.12	20	8.90693e-05	0.00160325	18	0.00749334	Yes	Yes
Brain-Hypothalamus	168	NKAIN4	ENSG00000101198.14	20	4.36268e-09	7.85283e-08	18	1.58043e-06	Yes	Yes
Brain-Hypothalamus	168	ARFGAP1	ENSG00000101199.12	20	0.000195788	0.00352418	18	0.0123429	Yes	No
Brain-Hypothalamus	168	COL20A1	ENSG00000101203.16	20	0.000478414	0.00861145	18	0.0206905	Yes	No
Brain-Hypothalamus	168	CHRNA4	ENSG00000101204.16	20	0.000145765	0.00262378	18	0.0102595	Yes	No
Brain-Hypothalamus	168	KCNQ2	ENSG00000075043.18	20	0.000130295	0.00221501	17	0.00926827	Yes	Yes
Brain-Hypothalamus	168	EEF1A2	ENSG00000101210.10	20	0.00246652	0.0394643	16	0.0522959	No	No
Brain-Hypothalamus	168	PPDPF	ENSG00000125534.9	20	4.72485e-08	7.55977e-07	16	1.25339e-05	Yes	Yes
Brain-Hypothalamus	168	PTK6	ENSG00000101213.6	20	0.000188641	0.00301826	16	0.0111903	Yes	No
Brain-Hypothalamus	168	SRMS	ENSG00000125508.3	20	0.000698631	0.0111781	16	0.0241368	Yes	No
Brain-Hypothalamus	168	FNDC11	ENSG00000125531.6	20	0.000951197	0.014268	15	0.0278188	Yes	No
Brain-Hypothalamus	168	HELZ2	ENSG00000130589.16	20	0.000157551	0.00236326	15	0.00964222	Yes	Yes
