## Supplementary Tables for "BMI Interacts with the Genome to Regulate Gene Expression Globally, with Emphasis in the Brain and Gut" (part 128 of 276)

### Sheet: S2 Base eGene (continued)
Base eQTL Analyses: eGene statistics for Base-eQTL analyses completed with MatrixQTL and EigenMT Includes every gene tested in each tissue tissue:GTEx tissue sample_size_tissue=The number of samples used in association analysis for each tissue gene_name: HGNC or MGI-approved gene symbols mapped to the GENCODE genes by the Ensembl xref pipeline pvalue_MatrixeQTL: The smallest p-value for the SNP coefficient for each eGene across SNPs in the cis window min_p_adjust_eigenMT: The minimum p-value for each gene as shown in "pvalue_MatrixeQTL", with local multiple testing adjustment using eigenMT TESTS: The number of independent tests adjust for in each local window, calculated with the eigenMT software FDR: BH correction of the min_p_adjust_eigenMT: statistic to account for all genes tested in each tissue Is_FDR_sig_0.05: Is the gene significant at FDR < 0.05 threshold Is_FDR_sig_0.01: Is the gene significant at FDR < 0.01 threshold, this threshold was used in the paper figures and analysis
Brain-Hypothalamus	168	GMEB2	ENSG00000101216.10	20	0.000773007	0.0108221	14	0.0236496	Yes	No
Brain-Hypothalamus	168	STMN3	ENSG00000197457.9	20	0.000175865	0.00246212	14	0.00988854	Yes	Yes
Brain-Hypothalamus	168	RTEL1	ENSG00000258366.7	20	0.00364121	0.0509769	14	0.0629027	No	No
Brain-Hypothalamus	168	TNFRSF6B	ENSG00000243509.4	20	0.00114159	0.0148407	13	0.0284547	Yes	No
Brain-Hypothalamus	168	ARFRP1	ENSG00000101246.19	20	0.000854795	0.0111123	13	0.0240566	Yes	No
Brain-Hypothalamus	168	ZGPAT	ENSG00000197114.11	20	0.000285274	0.00370856	13	0.0127276	Yes	No
Brain-Hypothalamus	168	LIME1	ENSG00000203896.9	20	0.000513289	0.00667275	13	0.0179587	Yes	No
Brain-Hypothalamus	168	SLC2A4RG	ENSG00000125520.13	20	0.000193455	0.00251492	13	0.0100166	Yes	No
Brain-Hypothalamus	168	ZBTB46	ENSG00000130584.10	20	0.000303532	0.00394592	13	0.0131837	Yes	No
Brain-Hypothalamus	168	TPD52L2	ENSG00000101150.17	20	0.000962165	0.011546	12	0.0245699	Yes	No
Brain-Hypothalamus	168	DNAJC5	ENSG00000101152.10	20	0.000791826	0.00950192	12	0.021911	Yes	No
Brain-Hypothalamus	168	UCKL1	ENSG00000198276.15	20	0.000924205	0.0101663	11	0.0228371	Yes	No
Brain-Hypothalamus	168	ZNF512B	ENSG00000196700.8	20	3.50201e-05	0.000385222	11	0.00269175	Yes	Yes
Brain-Hypothalamus	168	SAMD10	ENSG00000130590.13	20	0.00677792	0.0745571	11	0.0846855	No	No
Brain-Hypothalamus	168	PRPF6	ENSG00000101161.7	20	0.008946	0.098406	11	0.106723	No	No
Brain-Hypothalamus	168	LINC00176	ENSG00000196421.8	20	0.000669009	0.00669009	10	0.017974	Yes	No
Brain-Hypothalamus	168	SOX18	ENSG00000203883.6	20	0.000606343	0.00606343	10	0.0170245	Yes	No
Brain-Hypothalamus	168	TCEA2	ENSG00000171703.16	20	1.11043e-05	0.000111043	10	0.000990664	Yes	Yes
Brain-Hypothalamus	168	RGS19	ENSG00000171700.13	20	0.000595937	0.00595937	10	0.0168835	Yes	No
Brain-Hypothalamus	168	OPRL1	ENSG00000125510.15	20	0.000445274	0.00445274	10	0.0141839	Yes	No
Brain-Hypothalamus	168	LKAAEAR1	ENSG00000171695.10	20	0.000840672	0.00840672	10	0.0204341	Yes	No
Brain-Hypothalamus	168	MYT1	ENSG00000196132.11	20	0.00162668	0.0146401	9	0.0282186	Yes	No
Brain-Hypothalamus	168	PCMTD2	ENSG00000203880.11	20	1.61583e-07	1.29267e-06	8	2.00824e-05	Yes	Yes
Brain-Hypothalamus	168	LINC00266-1	ENSG00000149656.8	20	0.00206943	0.0165554	8	0.0303502	Yes	No
Brain-Hypothalamus	168	CH507-9B2.1	ENSG00000277117.4	21	0.0271662	0.0271662	1	0.0408678	Yes	No
Brain-Hypothalamus	168	CH507-9B2.3	ENSG00000280071.3	21	8.99681e-08	8.99681e-08	1	1.79771e-06	Yes	Yes
Brain-Hypothalamus	168	CH507-9B2.5	ENSG00000275464.4	21	5.66616e-07	5.66616e-07	1	9.67167e-06	Yes	Yes
Brain-Hypothalamus	168	CH507-9B2.9	ENSG00000280433.1	21	0.00248546	0.00248546	1	0.0099444	Yes	Yes
Brain-Hypothalamus	168	CH507-42P11.8	ENSG00000275993.2	21	0.0249041	0.0249041	1	0.0387945	Yes	No
Brain-Hypothalamus	168	CBSL	ENSG00000274276.4	21	1.90225e-05	1.90225e-05	1	0.000218346	Yes	Yes
Brain-Hypothalamus	168	U2AF1L5	ENSG00000275895.6	21	0.00281017	0.00281017	1	0.0107077	Yes	No
Brain-Hypothalamus	168	CH507-513H4.6	ENSG00000280800.1	21	0.00874864	0.00874864	1	0.0208684	Yes	No
Brain-Hypothalamus	168	CH507-513H4.5	ENSG00000281383.1	21	0.00329417	0.00329417	1	0.0118147	Yes	No
Brain-Hypothalamus	168	CH507-513H4.3	ENSG00000281181.1	21	0.00660706	0.00660706	1	0.0178494	Yes	No
Brain-Hypothalamus	168	bP-21264C1.2	ENSG00000278932.3	21	0.000762777	0.000762777	1	0.00453087	Yes	Yes
Brain-Hypothalamus	168	RBM11	ENSG00000185272.13	21	0.000124765	0.00224578	18	0.0093505	Yes	Yes
Brain-Hypothalamus	168	HSPA13	ENSG00000155304.5	21	0.002869	0.048773	17	0.0609391	No	No
Brain-Hypothalamus	168	SAMSN1	ENSG00000155307.17	21	0.00114465	0.0206036	18	0.0345817	Yes	No
Brain-Hypothalamus	168	AF127936.3	ENSG00000232884.7	21	0.00473417	0.0899492	19	0.098879	No	No
Brain-Hypothalamus	168	AF127936.5	ENSG00000226751.2	21	0.000679215	0.0129051	19	0.0262365	Yes	No
Brain-Hypothalamus	168	AF127936.7	ENSG00000281903.2	21	0.000219669	0.0041737	19	0.0136514	Yes	No
Brain-Hypothalamus	168	NRIP1	ENSG00000180530.10	21	0.00133844	0.0240919	18	0.0380479	Yes	No
Brain-Hypothalamus	168	USP25	ENSG00000155313.15	21	0.00535235	0.0695806	13	0.0800205	No	No
Brain-Hypothalamus	168	MIR99AHG	ENSG00000215386.11	21	0.000775724	0.013963	18	0.0274966	Yes	No
Brain-Hypothalamus	168	AP001172.2	ENSG00000270071.1	21	0.00356826	0.0463874	13	0.0588042	No	No
Brain-Hypothalamus	168	AP000473.5	ENSG00000228798.1	21	0.000204024	0.00285633	14	0.0108278	Yes	No
Brain-Hypothalamus	168	AP000473.8	ENSG00000270093.1	21	0.00147399	0.0206359	14	0.0346094	Yes	No
Brain-Hypothalamus	168	LINC01549	ENSG00000232560.6	21	7.22446e-05	0.00115591	16	0.00603836	Yes	Yes
Brain-Hypothalamus	168	CXADR	ENSG00000154639.18	21	0.00214972	0.0365452	17	0.0496	Yes	No
Brain-Hypothalamus	168	BTG3	ENSG00000154640.14	21	0.00362142	0.0615641	17	0.0727594	No	No
Brain-Hypothalamus	168	C21orf91	ENSG00000154642.10	21	0.00484592	0.0920725	19	0.100812	No	No
Brain-Hypothalamus	168	CHODL	ENSG00000154645.13	21	0.00395612	0.0909908	23	0.0998418	No	No
Brain-Hypothalamus	168	LINC00320	ENSG00000224924.6	21	3.09353e-11	5.8777e-10	19	1.74287e-08	Yes	Yes
Brain-Hypothalamus	168	NCAM2	ENSG00000154654.14	21	3.26221e-05	0.000750308	23	0.00447366	Yes	Yes
Brain-Hypothalamus	168	D21S2088E	ENSG00000228592.1	21	0.000495243	0.00940962	19	0.021779	Yes	No
Brain-Hypothalamus	168	LINC00158	ENSG00000185433.8	21	0.00538834	0.0700484	13	0.0804885	No	No
Brain-Hypothalamus	168	MIR155HG	ENSG00000234883.5	21	0.00386427	0.0502356	13	0.0622536	No	No
Brain-Hypothalamus	168	MRPL39	ENSG00000154719.13	21	8.15816e-05	0.00106056	13	0.00569914	Yes	Yes
Brain-Hypothalamus	168	JAM2	ENSG00000154721.14	21	0.00435251	0.0609351	14	0.0721819	No	No
Brain-Hypothalamus	168	ATP5J	ENSG00000154723.12	21	0.00063871	0.00830323	13	0.0203083	Yes	No
Brain-Hypothalamus	168	GABPA	ENSG00000154727.10	21	0.000256065	0.00358491	14	0.0124718	Yes	No
Brain-Hypothalamus	168	APP	ENSG00000142192.20	21	0.000356879	0.00571006	16	0.0164744	Yes	No
Brain-Hypothalamus	168	AP000230.1	ENSG00000273492.5	21	5.21109e-21	8.33775e-20	16	1.02849e-17	Yes	Yes
Brain-Hypothalamus	168	CYYR1	ENSG00000166265.11	21	7.76718e-05	0.00139809	18	0.00683753	Yes	Yes
Brain-Hypothalamus	168	ADAMTS1	ENSG00000154734.14	21	0.0027855	0.0501389	18	0.0621714	No	No
Brain-Hypothalamus	168	ADAMTS5	ENSG00000154736.5	21	0.00403934	0.072708	18	0.0829879	No	No
Brain-Hypothalamus	168	AF131217.1	ENSG00000232855.6	21	7.54111e-06	0.00013574	18	0.00116193	Yes	Yes
Brain-Hypothalamus	168	N6AMT1	ENSG00000156239.11	21	2.46473e-09	3.94357e-08	16	8.37749e-07	Yes	Yes
Brain-Hypothalamus	168	LTN1	ENSG00000198862.13	21	0.00997816	0.159651	16	0.164542	No	No
Brain-Hypothalamus	168	RWDD2B	ENSG00000156253.6	21	8.91542e-19	1.33731e-17	15	1.20118e-15	Yes	Yes
Brain-Hypothalamus	168	USP16	ENSG00000156256.14	21	0.00471277	0.0706916	15	0.0811267	No	No
Brain-Hypothalamus	168	CCT8	ENSG00000156261.12	21	0.00222159	0.0333238	15	0.0466872	Yes	No
Brain-Hypothalamus	168	MAP3K7CL	ENSG00000156265.15	21	1.67247e-06	2.5087e-05	15	0.000278456	Yes	Yes
Brain-Hypothalamus	168	BACH1	ENSG00000156273.15	21	0.00410292	0.0656467	16	0.076572	No	No
Brain-Hypothalamus	168	BACH1-IT2	ENSG00000228817.4	21	0.000778353	0.0108969	14	0.0237554	Yes	No
Brain-Hypothalamus	168	GRIK1	ENSG00000171189.17	21	0.00181993	0.0291189	16	0.0427202	Yes	No
Brain-Hypothalamus	168	TIAM1	ENSG00000156299.13	21	0.000156385	0.00281493	18	0.0107236	Yes	No
Brain-Hypothalamus	168	AP000253.1	ENSG00000234509.1	21	0.000250075	0.00375112	15	0.0127927	Yes	No
Brain-Hypothalamus	168	SOD1	ENSG00000142168.14	21	0.00150206	0.0225309	15	0.0365854	Yes	No
Brain-Hypothalamus	168	SCAF4	ENSG00000156304.14	21	0.00269752	0.0404628	15	0.0532453	No	No
Brain-Hypothalamus	168	AP000255.6	ENSG00000273091.1	21	0.00205354	0.0287496	14	0.042353	Yes	No
Brain-Hypothalamus	168	HUNK	ENSG00000142149.8	21	0.00152383	0.0243813	16	0.0382992	Yes	No
Brain-Hypothalamus	168	MIS18A	ENSG00000159055.3	21	6.05489e-06	9.08233e-05	15	0.000834826	Yes	Yes
Brain-Hypothalamus	168	URB1	ENSG00000142207.6	21	2.91532e-06	4.66451e-05	16	0.000478954	Yes	Yes
Brain-Hypothalamus	168	URB1-AS1	ENSG00000256073.3	21	0.00251127	0.0401804	16	0.0529886	No	No
Brain-Hypothalamus	168	EVA1C	ENSG00000166979.12	21	0.000886437	0.014183	16	0.0277304	Yes	No
Brain-Hypothalamus	168	TCP10L	ENSG00000242220.6	21	2.04267e-06	3.06401e-05	15	0.000332317	Yes	Yes
Brain-Hypothalamus	168	C21orf59	ENSG00000159079.18	21	0.00199389	0.0299083	15	0.043417	Yes	No
Brain-Hypothalamus	168	SYNJ1	ENSG00000159082.17	21	0.000493251	0.00739876	15	0.0190085	Yes	No
Brain-Hypothalamus	168	PAXBP1	ENSG00000159086.14	21	0.000640873	0.00961309	15	0.0220848	Yes	No
Brain-Hypothalamus	168	C21orf62	ENSG00000205929.10	21	0.00408568	0.0571996	14	0.0686848	No	No
Brain-Hypothalamus	168	OLIG2	ENSG00000205927.4	21	0.00873094	0.122233	14	0.128981	No	No
Brain-Hypothalamus	168	OLIG1	ENSG00000184221.12	21	0.00214098	0.0299737	14	0.0434862	Yes	No
Brain-Hypothalamus	168	IFNAR2	ENSG00000159110.19	21	0.00081719	0.0106235	13	0.023406	Yes	No
Brain-Hypothalamus	168	IL10RB	ENSG00000243646.9	21	3.58165e-14	4.65614e-13	13	2.27316e-11	Yes	Yes
Brain-Hypothalamus	168	IFNAR1	ENSG00000142166.12	21	0.00190294	0.0247383	13	0.038641	Yes	No
Brain-Hypothalamus	168	IFNGR2	ENSG00000159128.14	21	0.000883941	0.0114912	13	0.0245126	Yes	No
Brain-Hypothalamus	168	TMEM50B	ENSG00000142188.16	21	2.61768e-11	3.40299e-10	13	1.04943e-08	Yes	Yes
Brain-Hypothalamus	168	DNAJC28	ENSG00000177692.11	21	2.09223e-05	0.000251067	12	0.00192679	Yes	Yes
Brain-Hypothalamus	168	GART	ENSG00000159131.16	21	0.00652191	0.0847849	13	0.0941239	No	No
Brain-Hypothalamus	168	SON	ENSG00000159140.19	21	0.000472022	0.00613629	13	0.0171562	Yes	No
Brain-Hypothalamus	168	DONSON	ENSG00000159147.17	21	0.00162341	0.0211043	13	0.0350752	Yes	No
Brain-Hypothalamus	168	CRYZL1	ENSG00000205758.11	21	0.00179819	0.0233765	13	0.0374237	Yes	No
Brain-Hypothalamus	168	ITSN1	ENSG00000205726.14	21	0.000478636	0.00670091	14	0.0179865	Yes	No
Brain-Hypothalamus	168	ATP5O	ENSG00000241837.6	21	0.000175372	0.00227983	13	0.00942588	Yes	Yes
Brain-Hypothalamus	168	MRPS6	ENSG00000243927.5	21	5.63624e-05	0.000789073	14	0.00464975	Yes	Yes
Brain-Hypothalamus	168	SLC5A3	ENSG00000198743.6	21	0.000374577	0.0048695	13	0.0150067	Yes	No
Brain-Hypothalamus	168	LINC00310	ENSG00000227456.7	21	0.00143708	0.0186821	13	0.032531	Yes	No
Brain-Hypothalamus	168	AP000318.2	ENSG00000214955.5	21	0.00135698	0.0189977	14	0.0329024	Yes	No
Brain-Hypothalamus	168	KCNE2	ENSG00000159197.3	21	0.00143062	0.0171674	12	0.030967	Yes	No
Brain-Hypothalamus	168	KCNE1	ENSG00000180509.11	21	0.00132251	0.0171926	13	0.0309932	Yes	No
Brain-Hypothalamus	168	RCAN1	ENSG00000159200.17	21	0.000196977	0.0025607	13	0.0101219	Yes	No
Brain-Hypothalamus	168	CLIC6	ENSG00000159212.12	21	8.68971e-09	1.21656e-07	14	2.37197e-06	Yes	Yes
Brain-Hypothalamus	168	RUNX1	ENSG00000159216.18	21	0.000566688	0.0136005	24	0.0270633	Yes	No
Brain-Hypothalamus	168	SETD4	ENSG00000185917.13	21	2.38265e-09	4.0505e-08	17	8.58492e-07	Yes	Yes
Brain-Hypothalamus	168	CBR1	ENSG00000159228.12	21	1.72667e-07	2.93535e-06	17	4.19403e-05	Yes	Yes
Brain-Hypothalamus	168	AP000688.29	ENSG00000233393.1	21	4.96281e-06	8.43678e-05	17	0.000784057	Yes	Yes
Brain-Hypothalamus	168	CBR3	ENSG00000159231.5	21	0.0041959	0.0713303	17	0.0817532	No	No
Brain-Hypothalamus	168	DOPEY2	ENSG00000142197.12	21	0.000691408	0.0124453	18	0.0256318	Yes	No
Brain-Hypothalamus	168	MORC3	ENSG00000159256.12	21	1.40085e-05	0.000238145	17	0.00184924	Yes	Yes
Brain-Hypothalamus	168	CHAF1B	ENSG00000159259.7	21	0.00441939	0.0751296	17	0.0851843	No	No
Brain-Hypothalamus	168	AP000696.2	ENSG00000231324.1	21	0.00493795	0.0839451	17	0.0933603	No	No
Brain-Hypothalamus	168	SIM2	ENSG00000159263.15	21	0.000524394	0.00891471	17	0.0211013	Yes	No
Brain-Hypothalamus	168	HLCS	ENSG00000159267.14	21	0.000299128	0.00568344	19	0.0164356	Yes	No
Brain-Hypothalamus	168	AP000704.5	ENSG00000224790.2	21	1.70724e-24	3.07303e-23	18	6.114e-21	Yes	Yes
Brain-Hypothalamus	168	PIGP	ENSG00000185808.13	21	0.000102626	0.00184726	18	0.00821829	Yes	Yes
Brain-Hypothalamus	168	TTC3	ENSG00000182670.13	21	9.72284e-06	0.000175011	18	0.00143412	Yes	Yes
Brain-Hypothalamus	168	DSCR9	ENSG00000230366.9	21	0.00179201	0.0286722	16	0.0422808	Yes	No
Brain-Hypothalamus	168	DSCR3	ENSG00000157538.13	21	0.000250642	0.00426091	17	0.0138242	Yes	No
Brain-Hypothalamus	168	AP001432.14	ENSG00000242553.1	21	0.0033683	0.0538928	16	0.0655607	No	No
Brain-Hypothalamus	168	DYRK1A	ENSG00000157540.19	21	0.0020574	0.0349757	17	0.0481372	Yes	No
Brain-Hypothalamus	168	KCNJ6	ENSG00000157542.9	21	2.89832e-05	0.000550681	19	0.00355398	Yes	Yes
Brain-Hypothalamus	168	ERG	ENSG00000157554.18	21	0.000128515	0.00244178	19	0.0098432	Yes	Yes
Brain-Hypothalamus	168	ETS2	ENSG00000157557.11	21	0.00022508	0.00405145	18	0.0133984	Yes	No
Brain-Hypothalamus	168	LINC01700	ENSG00000232837.1	21	0.00220043	0.0418082	19	0.0545503	No	No
Brain-Hypothalamus	168	AF064858.8	ENSG00000235888.1	21	9.6385e-05	0.00183132	19	0.00818079	Yes	Yes
Brain-Hypothalamus	168	AF064858.11	ENSG00000237721.1	21	0.0011014	0.0209267	19	0.0349212	Yes	No
Brain-Hypothalamus	168	PSMG1	ENSG00000183527.11	21	1.12874e-09	2.25748e-08	20	5.05081e-07	Yes	Yes
Brain-Hypothalamus	168	BRWD1	ENSG00000185658.13	21	0.000319726	0.00671424	21	0.0180101	Yes	No
Brain-Hypothalamus	168	HMGN1	ENSG00000205581.10	21	0.00029394	0.0058788	20	0.0167553	Yes	No
Brain-Hypothalamus	168	WRB	ENSG00000182093.14	21	0.00115816	0.0231631	20	0.0372227	Yes	No
Brain-Hypothalamus	168	LCA5L	ENSG00000157578.13	21	7.06432e-21	1.41286e-19	20	1.66511e-17	Yes	Yes
Brain-Hypothalamus	168	SH3BGR	ENSG00000185437.13	21	1.28654e-05	0.000270174	21	0.00203627	Yes	Yes
Brain-Hypothalamus	168	B3GALT5	ENSG00000183778.17	21	0.00169595	0.0373109	22	0.050307	No	No
Brain-Hypothalamus	168	AF064860.7	ENSG00000231713.2	21	0.000280363	0.00588762	21	0.0167727	Yes	No
Brain-Hypothalamus	168	IGSF5	ENSG00000183067.5	21	0.000385183	0.00808884	21	0.02001	Yes	No
Brain-Hypothalamus	168	PCP4	ENSG00000183036.10	21	0.00100758	0.0211591	21	0.0351253	Yes	No
Brain-Hypothalamus	168	DSCAM	ENSG00000171587.14	21	0.000254188	0.00737145	29	0.0189726	Yes	No
Brain-Hypothalamus	168	BACE2	ENSG00000182240.15	21	5.82702e-05	0.00122367	21	0.00626781	Yes	Yes
Brain-Hypothalamus	168	FAM3B	ENSG00000183844.16	21	9.30588e-09	1.95423e-07	21	3.6822e-06	Yes	Yes
Brain-Hypothalamus	168	MX2	ENSG00000183486.12	21	0.00115774	0.0243125	21	0.0382464	Yes	No
Brain-Hypothalamus	168	MX1	ENSG00000157601.13	21	0.000120807	0.00253696	21	0.0100624	Yes	No
Brain-Hypothalamus	168	TMPRSS2	ENSG00000184012.11	21	3.69105e-05	0.000812031	22	0.00473826	Yes	Yes
Brain-Hypothalamus	168	RIPK4	ENSG00000183421.11	21	0.00111178	0.0233474	21	0.0373991	Yes	No
Brain-Hypothalamus	168	PRDM15	ENSG00000141956.13	21	5.41254e-07	1.19076e-05	22	0.000146105	Yes	Yes
Brain-Hypothalamus	168	C2CD2	ENSG00000157617.16	21	0.000168591	0.00370899	22	0.0127276	Yes	No
Brain-Hypothalamus	168	ZBTB21	ENSG00000173276.13	21	0.000590305	0.0123964	21	0.0255772	Yes	No
Brain-Hypothalamus	168	ZNF295-AS1	ENSG00000237232.7	21	0.000166883	0.00350454	21	0.0122976	Yes	No
Brain-Hypothalamus	168	UMODL1	ENSG00000177398.18	21	0.000284333	0.005971	21	0.0169009	Yes	No
Brain-Hypothalamus	168	ABCG1	ENSG00000160179.18	21	0.000249812	0.00499623	20	0.0152223	Yes	No
Brain-Hypothalamus	168	TFF3	ENSG00000160180.15	21	0.000615946	0.011703	19	0.0247644	Yes	No
Brain-Hypothalamus	168	TMPRSS3	ENSG00000160183.13	21	0.000683409	0.0136682	20	0.0271355	Yes	No
Brain-Hypothalamus	168	RSPH1	ENSG00000160188.9	21	0.000612173	0.0116313	19	0.0246833	Yes	No
Brain-Hypothalamus	168	SLC37A1	ENSG00000160190.13	21	0.000169334	0.00304802	18	0.0112655	Yes	No
Brain-Hypothalamus	168	PDE9A	ENSG00000160191.17	21	0.000918724	0.0156183	17	0.0292851	Yes	No
Brain-Hypothalamus	168	LINC01668	ENSG00000283051.1	21	1.3104e-07	2.09664e-06	16	3.09857e-05	Yes	Yes
Brain-Hypothalamus	168	WDR4	ENSG00000160193.11	21	0.00618823	0.0990117	16	0.107261	No	No
Brain-Hypothalamus	168	NDUFV3	ENSG00000160194.17	21	2.30167e-06	3.68267e-05	16	0.00038982	Yes	Yes
Brain-Hypothalamus	168	ERVH48-1	ENSG00000233056.2	21	0.00076503	0.0122405	16	0.0253993	Yes	No
Brain-Hypothalamus	168	PKNOX1	ENSG00000160199.14	21	0.0036802	0.0588831	16	0.0702278	No	No
Brain-Hypothalamus	168	CBS	ENSG00000160200.17	21	1.32e-14	1.97999e-13	15	1.01766e-11	Yes	Yes
Brain-Hypothalamus	168	U2AF1	ENSG00000160201.11	21	0.000296648	0.00444972	15	0.0141783	Yes	No
Brain-Hypothalamus	168	LINC01679	ENSG00000237989.1	21	0.000841934	0.0109451	13	0.02382	Yes	No
Brain-Hypothalamus	168	SIK1	ENSG00000142178.7	21	0.00063256	0.00822328	13	0.0201842	Yes	No
Brain-Hypothalamus	168	HSF2BP	ENSG00000160207.8	21	8.47235e-07	1.18613e-05	14	0.000145827	Yes	Yes
Brain-Hypothalamus	168	RRP1B	ENSG00000160208.12	21	0.00229366	0.0298175	13	0.0433533	Yes	No
Brain-Hypothalamus	168	PDXK	ENSG00000160209.18	21	0.00267421	0.0347647	13	0.0479573	Yes	No
Brain-Hypothalamus	168	CSTB	ENSG00000160213.6	21	7.06707e-07	9.18719e-06	13	0.000115797	Yes	Yes
Brain-Hypothalamus	168	RRP1	ENSG00000160214.12	21	7.16074e-05	0.000930896	13	0.0052266	Yes	Yes
Brain-Hypothalamus	168	AGPAT3	ENSG00000160216.18	21	0.000362158	0.00507021	14	0.0153066	Yes	No
Brain-Hypothalamus	168	TRAPPC10	ENSG00000160218.12	21	5.35451e-07	6.96086e-06	13	9.05256e-05	Yes	Yes
Brain-Hypothalamus	168	PWP2	ENSG00000241945.7	21	5.25816e-27	6.83561e-26	13	2.03999e-23	Yes	Yes
Brain-Hypothalamus	168	C21orf33	ENSG00000160221.16	21	4.08865e-43	5.31524e-42	13	1.40497e-38	Yes	Yes
Brain-Hypothalamus	168	LINC01678	ENSG00000225331.1	21	4.23526e-05	0.000550584	13	0.00355398	Yes	Yes
Brain-Hypothalamus	168	AP001056.1	ENSG00000237604.1	21	0.000235962	0.0030675	13	0.0113017	Yes	No
Brain-Hypothalamus	168	ICOSLG	ENSG00000160223.16	21	2.83398e-07	3.96758e-06	14	5.49081e-05	Yes	Yes
Brain-Hypothalamus	168	AIRE	ENSG00000160224.16	21	0.000740641	0.010369	14	0.0231035	Yes	No
Brain-Hypothalamus	168	PFKL	ENSG00000141959.16	21	1.32052e-07	1.84873e-06	14	2.77205e-05	Yes	Yes
Brain-Hypothalamus	168	C21orf2	ENSG00000160226.15	21	1.60073e-07	2.24102e-06	14	3.28051e-05	Yes	Yes
Brain-Hypothalamus	168	TRPM2	ENSG00000142185.16	21	0.00121962	0.0182942	15	0.0321308	Yes	No
Brain-Hypothalamus	168	LRRC3	ENSG00000160233.7	21	0.0012847	0.0192704	15	0.0331932	Yes	No
Brain-Hypothalamus	168	KB-68A7.1	ENSG00000274225.1	21	9.82448e-05	0.00147367	15	0.00706042	Yes	Yes
Brain-Hypothalamus	168	AP001065.15	ENSG00000228709.1	21	0.00174162	0.0261242	15	0.0398793	Yes	No
Brain-Hypothalamus	168	TSPEAR	ENSG00000175894.14	21	0.00276589	0.0470201	17	0.0593542	No	No
Brain-Hypothalamus	168	UBE2G2	ENSG00000184787.18	21	0.000645454	0.0103273	16	0.023039	Yes	No
Brain-Hypothalamus	168	SUMO3	ENSG00000184900.15	21	0.000566631	0.0090661	16	0.0213368	Yes	No
Brain-Hypothalamus	168	PTTG1IP	ENSG00000183255.11	21	3.6614e-05	0.000585823	16	0.00372994	Yes	Yes
Brain-Hypothalamus	168	ITGB2	ENSG00000160255.17	21	3.29341e-05	0.000526946	16	0.00343797	Yes	Yes
Brain-Hypothalamus	168	LINC01547	ENSG00000183250.11	21	7.8675e-07	1.2588e-05	16	0.000153033	Yes	Yes
Brain-Hypothalamus	168	FAM207A	ENSG00000160256.12	21	9.93437e-07	1.5895e-05	16	0.000187567	Yes	Yes
Brain-Hypothalamus	168	AP001505.10	ENSG00000276529.1	21	2.83644e-08	4.53831e-07	16	7.92192e-06	Yes	Yes
Brain-Hypothalamus	168	LINC00165	ENSG00000261706.1	21	0.000116035	0.00185655	16	0.00824377	Yes	Yes
Brain-Hypothalamus	168	PICSAR	ENSG00000275874.1	21	1.33499e-07	2.13598e-06	16	3.14666e-05	Yes	Yes
Brain-Hypothalamus	168	ADARB1	ENSG00000197381.15	21	0.00255814	0.0486047	19	0.0607534	No	No
Brain-Hypothalamus	168	LINC00334	ENSG00000182586.8	21	0.000535139	0.0101676	19	0.0228371	Yes	No
Brain-Hypothalamus	168	POFUT2	ENSG00000186866.16	21	2.39153e-06	4.54392e-05	19	0.000467869	Yes	Yes
Brain-Hypothalamus	168	LINC00205	ENSG00000223768.1	21	8.61763e-36	1.63735e-34	19	1.51479e-31	Yes	Yes
Brain-Hypothalamus	168	LINC00315	ENSG00000184274.3	21	0.00142649	0.0271033	19	0.0408248	Yes	No
Brain-Hypothalamus	168	LL21NC02-21A1.1	ENSG00000273796.1	21	0.00133962	0.0254528	19	0.0392762	Yes	No
Brain-Hypothalamus	168	COL18A1	ENSG00000182871.14	21	0.000916186	0.0183237	20	0.0321612	Yes	No
Brain-Hypothalamus	168	SLC19A1	ENSG00000173638.18	21	5.1005e-05	0.000969095	19	0.00538164	Yes	Yes
Brain-Hypothalamus	168	LINC01694	ENSG00000233922.2	21	0.000357425	0.00679107	19	0.0180981	Yes	No
Brain-Hypothalamus	168	PCBP3	ENSG00000183570.16	21	7.02062e-06	0.000133392	19	0.00114531	Yes	Yes
Brain-Hypothalamus	168	AJ011932.1	ENSG00000274248.1	21	5.58665e-05	0.000837997	15	0.00484697	Yes	Yes
Brain-Hypothalamus	168	COL6A1	ENSG00000142156.14	21	4.3905e-06	6.58575e-05	15	0.000640957	Yes	Yes
Brain-Hypothalamus	168	COL6A2	ENSG00000142173.14	21	0.00984973	0.137896	14	0.143811	No	No
Brain-Hypothalamus	168	FTCD	ENSG00000160282.13	21	4.04062e-07	5.65687e-06	14	7.55188e-05	Yes	Yes
Brain-Hypothalamus	168	SPATC1L	ENSG00000160284.14	21	2.15326e-07	3.01456e-06	14	4.29395e-05	Yes	Yes
Brain-Hypothalamus	168	LSS	ENSG00000160285.14	21	9.27891e-07	1.29905e-05	14	0.000156997	Yes	Yes
Brain-Hypothalamus	168	MCM3AP	ENSG00000160294.10	21	8.9631e-07	1.25483e-05	14	0.000152651	Yes	Yes
Brain-Hypothalamus	168	YBEY	ENSG00000182362.13	21	7.07547e-20	9.19811e-19	13	9.83772e-17	Yes	Yes
Brain-Hypothalamus	168	C21orf58	ENSG00000160298.17	21	0.00637218	0.0828384	13	0.0923293	No	No
Brain-Hypothalamus	168	PCNT	ENSG00000160299.16	21	4.07809e-08	5.30152e-07	13	9.12503e-06	Yes	Yes
Brain-Hypothalamus	168	DIP2A	ENSG00000160305.17	21	0.00175295	0.0192824	11	0.0332045	Yes	No
Brain-Hypothalamus	168	S100B	ENSG00000160307.9	21	0.00233363	0.0233363	10	0.0373877	Yes	No
Brain-Hypothalamus	168	PRMT2	ENSG00000160310.17	21	0.000367203	0.00367203	10	0.0126537	Yes	No
Brain-Hypothalamus	168	AC005301.9	ENSG00000283633.1	22	0.000856491	0.0145603	17	0.0281309	Yes	No
Brain-Hypothalamus	168	AC006946.16	ENSG00000273203.1	22	1.49674e-11	2.99349e-10	20	9.30899e-09	Yes	Yes
Brain-Hypothalamus	168	AC006946.17	ENSG00000273442.1	22	0.000191708	0.00383415	20	0.0129719	Yes	No
Brain-Hypothalamus	168	IL17RA	ENSG00000177663.13	22	1.74358e-09	3.48716e-08	20	7.49394e-07	Yes	Yes
Brain-Hypothalamus	168	CECR6	ENSG00000183307.3	22	0.000955991	0.0191198	20	0.0330383	Yes	No
Brain-Hypothalamus	168	LINC01664	ENSG00000235478.4	22	0.00147545	0.0295091	20	0.0430672	Yes	No
Brain-Hypothalamus	168	HDHD5	ENSG00000069998.12	22	0.00644855	0.128971	20	0.135373	No	No
Brain-Hypothalamus	168	CECR1	ENSG00000093072.15	22	4.30907e-26	8.18723e-25	19	2.104e-22	Yes	Yes
Brain-Hypothalamus	168	CECR2	ENSG00000099954.18	22	0.000211705	0.00359899	17	0.0125011	Yes	No
Brain-Hypothalamus	168	SLC25A18	ENSG00000182902.13	22	0.00416549	0.0666479	16	0.0773817	No	No
Brain-Hypothalamus	168	ATP6V1E1	ENSG00000131100.12	22	0.00207962	0.0332739	16	0.0466556	Yes	No
Brain-Hypothalamus	168	BCL2L13	ENSG00000099968.17	22	4.71594e-05	0.00070739	15	0.00428806	Yes	Yes
Brain-Hypothalamus	168	BID	ENSG00000015475.18	22	0.000784248	0.0117637	15	0.0248417	Yes	No
Brain-Hypothalamus	168	LINC00528	ENSG00000269220.1	22	0.00471653	0.0660314	14	0.0768752	No	No
Brain-Hypothalamus	168	MICAL3	ENSG00000243156.7	22	0.00234193	0.0351289	15	0.0482762	Yes	No
Brain-Hypothalamus	168	PEX26	ENSG00000215193.12	22	0.000151493	0.00196941	13	0.00858017	Yes	Yes
Brain-Hypothalamus	168	TUBA8	ENSG00000183785.14	22	0.0014061	0.0182793	13	0.032114	Yes	No
Brain-Hypothalamus	168	USP18	ENSG00000184979.9	22	0.000392461	0.005102	13	0.0153625	Yes	No
Brain-Hypothalamus	168	TMEM191B	ENSG00000278558.4	22	3.05389e-08	3.05389e-07	10	5.51279e-06	Yes	Yes
Brain-Hypothalamus	168	RIMBP3	ENSG00000275793.1	22	0.000825516	0.00825516	10	0.020229	Yes	No
Brain-Hypothalamus	168	DGCR6	ENSG00000183628.12	22	2.08125e-10	2.08125e-09	10	5.65483e-08	Yes	Yes
Brain-Hypothalamus	168	PRODH	ENSG00000100033.16	22	0.000280116	0.00280116	10	0.0106838	Yes	No
Brain-Hypothalamus	168	DGCR9	ENSG00000273032.1	22	2.22353e-05	0.000222353	10	0.00174775	Yes	Yes
Brain-Hypothalamus	168	DGCR2	ENSG00000070413.19	22	5.20001e-07	5.20001e-06	10	6.9671e-05	Yes	Yes
Brain-Hypothalamus	168	AC004471.10	ENSG00000272682.1	22	0.00303547	0.0303547	10	0.0438414	Yes	No
Brain-Hypothalamus	168	DGCR14	ENSG00000100056.11	22	0.00717963	0.0717963	10	0.0821499	No	No
Brain-Hypothalamus	168	SLC25A1	ENSG00000100075.9	22	0.00020248	0.0020248	10	0.00873981	Yes	Yes
Brain-Hypothalamus	168	CLTCL1	ENSG00000070371.15	22	4.32347e-05	0.000475582	11	0.0031665	Yes	Yes
Brain-Hypothalamus	168	HIRA	ENSG00000100084.14	22	0.00143854	0.0172625	12	0.0310739	Yes	No
Brain-Hypothalamus	168	MRPL40	ENSG00000185608.8	22	0.00355056	0.0426067	12	0.055257	No	No
Brain-Hypothalamus	168	C22orf39	ENSG00000242259.8	22	0.00219084	0.0262901	12	0.0400367	Yes	No
Brain-Hypothalamus	168	UFD1L	ENSG00000070010.18	22	0.0060816	0.0729792	12	0.0832358	No	No
Brain-Hypothalamus	168	CDC45	ENSG00000093009.9	22	0.00128893	0.0154672	12	0.0291172	Yes	No
Brain-Hypothalamus	168	CLDN5	ENSG00000184113.9	22	0.00798233	0.095788	12	0.104281	No	No
Brain-Hypothalamus	168	SEPT5	ENSG00000184702.17	22	0.00235756	0.0330058	14	0.0463974	Yes	No
Brain-Hypothalamus	168	TBX1	ENSG00000184058.12	22	8.94042e-05	0.00134106	15	0.00666676	Yes	Yes
Brain-Hypothalamus	168	GNB1L	ENSG00000185838.13	22	0.000254971	0.00382457	15	0.012956	Yes	No
Brain-Hypothalamus	168	C22orf29	ENSG00000215012.8	22	0.000475445	0.00713168	15	0.0186242	Yes	No
Brain-Hypothalamus	168	TXNRD2	ENSG00000184470.20	22	6.57882e-08	9.86823e-07	15	1.59052e-05	Yes	Yes
Brain-Hypothalamus	168	COMT	ENSG00000093010.13	22	0.000641191	0.0102591	16	0.0229533	Yes	No
Brain-Hypothalamus	168	ARVCF	ENSG00000099889.13	22	0.00122664	0.0196263	16	0.0335921	Yes	No
Brain-Hypothalamus	168	TANGO2	ENSG00000183597.15	22	0.00026463	0.00423408	16	0.0137637	Yes	No
Brain-Hypothalamus	168	DGCR8	ENSG00000128191.15	22	0.000438505	0.00701608	16	0.0184297	Yes	No
Brain-Hypothalamus	168	TRMT2A	ENSG00000099899.14	22	0.00243531	0.038965	16	0.0518319	No	No
Brain-Hypothalamus	168	RANBP1	ENSG00000099901.16	22	0.00109219	0.0174751	16	0.0312987	Yes	No
Brain-Hypothalamus	168	ZDHHC8	ENSG00000099904.15	22	0.000751769	0.0112765	15	0.0242532	Yes	No
Brain-Hypothalamus	168	CCDC188	ENSG00000234409.6	22	6.09161e-05	0.000913741	15	0.00516558	Yes	Yes
Brain-Hypothalamus	168	LINC00896	ENSG00000236499.2	22	0.00155062	0.0232593	15	0.0373203	Yes	No
Brain-Hypothalamus	168	RTN4R	ENSG00000040608.13	22	0.000269244	0.00403865	15	0.0133747	Yes	No
Brain-Hypothalamus	168	DGCR6L	ENSG00000128185.9	22	0.00406135	0.0568589	14	0.0683733	No	No
Brain-Hypothalamus	168	XXbac-B444P24.14	ENSG00000273139.1	22	0.00136128	0.019058	14	0.0329622	Yes	No
Brain-Hypothalamus	168	ZNF74	ENSG00000185252.18	22	0.000713791	0.00999307	14	0.0226041	Yes	No
Brain-Hypothalamus	168	SCARF2	ENSG00000244486.8	22	6.28016e-05	0.000879222	14	0.00501797	Yes	Yes
Brain-Hypothalamus	168	KLHL22	ENSG00000099910.16	22	0.00490043	0.0686061	14	0.0791605	No	No
Brain-Hypothalamus	168	MED15	ENSG00000099917.17	22	0.00173236	0.0242531	14	0.0381951	Yes	No
Brain-Hypothalamus	168	PI4KA	ENSG00000241973.10	22	0.00482252	0.0675153	14	0.0781553	No	No
Brain-Hypothalamus	168	SERPIND1	ENSG00000099937.10	22	0.000657563	0.00854831	13	0.0206141	Yes	No
Brain-Hypothalamus	168	SNAP29	ENSG00000099940.11	22	8.91391e-07	1.15881e-05	13	0.000143038	Yes	Yes
Brain-Hypothalamus	168	CRKL	ENSG00000099942.12	22	0.0025163	0.032712	13	0.0460982	Yes	No
Brain-Hypothalamus	168	LINC01637	ENSG00000237476.1	22	0.000322689	0.00387227	12	0.0130436	Yes	No
Brain-Hypothalamus	168	AIFM3	ENSG00000183773.15	22	0.00335297	0.0435887	13	0.056173	No	No
Brain-Hypothalamus	168	LZTR1	ENSG00000099949.18	22	0.00109633	0.013156	12	0.0265516	Yes	No
Brain-Hypothalamus	168	XXbac-B135H6.18	ENSG00000272829.1	22	0.00117958	0.0141549	12	0.0277061	Yes	No
Brain-Hypothalamus	168	THAP7	ENSG00000184436.11	22	0.00013427	0.00161124	12	0.00751519	Yes	Yes
Brain-Hypothalamus	168	P2RX6	ENSG00000099957.16	22	2.39887e-07	2.87865e-06	12	4.11938e-05	Yes	Yes
Brain-Hypothalamus	168	SLC7A4	ENSG00000099960.12	22	0.0025781	0.0309373	12	0.0443959	Yes	No
Brain-Hypothalamus	168	LRRC74B	ENSG00000187905.10	22	2.85112e-09	3.42135e-08	12	7.38684e-07	Yes	Yes
Brain-Hypothalamus	168	GGT2	ENSG00000133475.16	22	8.38401e-06	0.000117376	14	0.00103666	Yes	Yes
Brain-Hypothalamus	168	HIC2	ENSG00000169635.9	22	0.00212866	0.0319299	15	0.0453485	Yes	No
Brain-Hypothalamus	168	TMEM191C	ENSG00000206140.10	22	0.00248655	0.0372982	15	0.0502936	No	No
Brain-Hypothalamus	168	UBE2L3	ENSG00000185651.14	22	0.0020095	0.032152	16	0.0455729	Yes	No
Brain-Hypothalamus	168	YDJC	ENSG00000161179.13	22	0.00103828	0.0155741	15	0.0292388	Yes	No
Brain-Hypothalamus	168	CCDC116	ENSG00000161180.10	22	4.3064e-06	6.45959e-05	15	0.000630722	Yes	Yes
Brain-Hypothalamus	168	KB-1440D3.14	ENSG00000273342.1	22	0.0011256	0.0168839	15	0.0306729	Yes	No
Brain-Hypothalamus	168	SDF2L1	ENSG00000128228.4	22	4.36075e-05	0.000654113	15	0.00405734	Yes	Yes
Brain-Hypothalamus	168	PPIL2	ENSG00000100023.18	22	7.67748e-06	0.00012284	16	0.00107517	Yes	Yes
Brain-Hypothalamus	168	YPEL1	ENSG00000100027.14	22	0.000908177	0.0145308	16	0.0280974	Yes	No
Brain-Hypothalamus	168	MAPK1	ENSG00000100030.14	22	0.00102613	0.0184703	18	0.0323205	Yes	No
Brain-Hypothalamus	168	PPM1F	ENSG00000100034.13	22	0.000686561	0.0116715	17	0.0247289	Yes	No
Brain-Hypothalamus	168	TOP3B	ENSG00000100038.19	22	5.88546e-05	0.00100053	17	0.00550484	Yes	Yes
Brain-Hypothalamus	168	CH17-264L24.1	ENSG00000279278.1	22	0.00173229	0.0311813	18	0.0446243	Yes	No
Brain-Hypothalamus	168	LL22NC03-2H8.5	ENSG00000274422.1	22	1.4865e-08	2.67571e-07	18	4.89215e-06	Yes	Yes
Brain-Hypothalamus	168	LL22NC03-2H8.4	ENSG00000234630.1	22	0.00239373	0.0430872	18	0.0557074	No	No
Brain-Hypothalamus	168	IGLV5-52	ENSG00000211643.2	22	6.00578e-08	1.1411e-06	19	1.79539e-05	Yes	Yes
Brain-Hypothalamus	168	IGLV1-51	ENSG00000211644.3	22	0.00395072	0.0750637	19	0.0851357	No	No
Brain-Hypothalamus	168	ZNF280B	ENSG00000275004.3	22	0.000555775	0.0116713	21	0.0247289	Yes	No
Brain-Hypothalamus	168	PRAME	ENSG00000185686.17	22	1.05026e-12	2.20554e-11	21	8.21108e-10	Yes	Yes
Brain-Hypothalamus	168	IGLV2-14	ENSG00000211666.2	22	0.000508967	0.0111973	22	0.0241543	Yes	No
Brain-Hypothalamus	168	IGLC1	ENSG00000211675.2	22	0.003539	0.081397	23	0.0910574	No	No
Brain-Hypothalamus	168	IGLC2	ENSG00000211677.2	22	0.00246785	0.0567606	23	0.0682772	No	No
Brain-Hypothalamus	168	IGLC3	ENSG00000211679.2	22	0.000530704	0.0122062	23	0.0253595	Yes	No
Brain-Hypothalamus	168	RSPH14	ENSG00000100218.11	22	0.00220366	0.0528877	24	0.0646825	No	No
Brain-Hypothalamus	168	GNAZ	ENSG00000128266.8	22	0.000139487	0.0032082	23	0.0116304	Yes	No
Brain-Hypothalamus	168	RAB36	ENSG00000100228.12	22	1.75847e-05	0.000386863	22	0.00270079	Yes	Yes
Brain-Hypothalamus	168	BCR	ENSG00000186716.20	22	1.10794e-10	2.43748e-09	22	6.52687e-08	Yes	Yes
Brain-Hypothalamus	168	LINC01659	ENSG00000234928.1	22	0.00053646	0.0101927	19	0.0228768	Yes	No
Brain-Hypothalamus	168	LINC01658	ENSG00000178248.11	22	0.00199126	0.0378339	19	0.0507888	No	No
Brain-Hypothalamus	168	PCAT14	ENSG00000280623.1	22	9.04762e-08	1.62857e-06	18	2.46996e-05	Yes	Yes
Brain-Hypothalamus	168	KB-208E9.1	ENSG00000272733.1	22	6.92095e-21	1.24577e-19	18	1.4776e-17	Yes	Yes
Brain-Hypothalamus	168	DRICH1	ENSG00000189269.12	22	1.81977e-19	3.27558e-18	18	3.29391e-16	Yes	Yes
Brain-Hypothalamus	168	RGL4	ENSG00000159496.14	22	0.000509886	0.00866806	17	0.0207652	Yes	No
Brain-Hypothalamus	168	ZNF70	ENSG00000187792.4	22	0.000330509	0.00561865	17	0.0163282	Yes	No
Brain-Hypothalamus	168	VPREB3	ENSG00000128218.7	22	1.05949e-10	1.80114e-09	17	4.93725e-08	Yes	Yes
Brain-Hypothalamus	168	C22orf15	ENSG00000169314.14	22	0.000984493	0.0157519	16	0.0294342	Yes	No
Brain-Hypothalamus	168	CHCHD10	ENSG00000250479.8	22	0.00324547	0.0519275	16	0.0637568	No	No
Brain-Hypothalamus	168	MMP11	ENSG00000099953.9	22	0.000720682	0.0122516	17	0.0254053	Yes	No
Brain-Hypothalamus	168	SMARCB1	ENSG00000099956.18	22	0.0022927	0.0389759	17	0.0518343	No	No
Brain-Hypothalamus	168	DERL3	ENSG00000099958.14	22	0.00251019	0.0426732	17	0.0553238	No	No
Brain-Hypothalamus	168	SLC2A11	ENSG00000133460.19	22	1.20651e-05	0.000205107	17	0.00163782	Yes	Yes
Brain-Hypothalamus	168	MIF	ENSG00000240972.1	22	0.000554949	0.00943413	17	0.0218036	Yes	No
Brain-Hypothalamus	168	AP000350.5	ENSG00000273295.1	22	2.35775e-29	4.00817e-28	17	1.68553e-25	Yes	Yes
Brain-Hypothalamus	168	GSTT2B	ENSG00000133433.10	22	1.96823e-21	3.34598e-20	17	4.51903e-18	Yes	Yes
Brain-Hypothalamus	168	DDTL	ENSG00000099974.7	22	0.000959943	0.016319	17	0.0300658	Yes	No
Brain-Hypothalamus	168	KB-226F1.2	ENSG00000272787.1	22	0.00150039	0.0255067	17	0.0393358	Yes	No
Brain-Hypothalamus	168	DDT	ENSG00000099977.13	22	4.36608e-08	7.42234e-07	17	1.23503e-05	Yes	Yes
Brain-Hypothalamus	168	CABIN1	ENSG00000099991.17	22	0.000907678	0.0163382	18	0.0300892	Yes	No
Brain-Hypothalamus	168	SUSD2	ENSG00000099994.10	22	0.00365644	0.0621595	17	0.0733225	No	No
Brain-Hypothalamus	168	GGT5	ENSG00000099998.17	22	0.00192436	0.0346384	18	0.0478348	Yes	No
Brain-Hypothalamus	168	SPECC1L	ENSG00000100014.19	22	3.47338e-05	0.000659942	19	0.00408801	Yes	Yes
Brain-Hypothalamus	168	ADORA2A	ENSG00000128271.21	22	0.000168359	0.00303045	18	0.0112188	Yes	No
Brain-Hypothalamus	168	UPB1	ENSG00000100024.14	22	2.47467e-08	4.20694e-07	17	7.39933e-06	Yes	Yes
Brain-Hypothalamus	168	GUCD1	ENSG00000138867.16	22	0.000912476	0.0155121	17	0.0291687	Yes	No
Brain-Hypothalamus	168	SNRPD3	ENSG00000100028.11	22	0.000242846	0.00412838	17	0.0135643	Yes	No
Brain-Hypothalamus	168	LRRC75B	ENSG00000178026.12	22	0.00325912	0.055405	17	0.0670083	No	No
Brain-Hypothalamus	168	GGT1	ENSG00000100031.18	22	0.000742123	0.011874	16	0.0249692	Yes	No
Brain-Hypothalamus	168	LL22NC03-N95F10.1	ENSG00000282012.1	22	8.50069e-07	1.2751e-05	15	0.000154507	Yes	Yes
Brain-Hypothalamus	168	SGSM1	ENSG00000167037.18	22	0.00285236	0.0456378	16	0.0580808	No	No
Brain-Hypothalamus	168	TMEM211	ENSG00000206069.6	22	0.00112672	0.0157741	14	0.0294588	Yes	No
Brain-Hypothalamus	168	KIAA1671	ENSG00000197077.13	22	0.00186966	0.0280449	15	0.0416631	Yes	No
Brain-Hypothalamus	168	CRYBB3	ENSG00000100053.9	22	0.00027024	0.0040536	15	0.0134023	Yes	No
Brain-Hypothalamus	168	CRYBB2	ENSG00000244752.2	22	0.000321595	0.00482393	15	0.0149127	Yes	No
Brain-Hypothalamus	168	LRP5L	ENSG00000100068.11	22	8.96051e-08	1.43368e-06	16	2.19962e-05	Yes	Yes
Brain-Hypothalamus	168	CTA-246H3.12	ENSG00000272942.1	22	0.000363156	0.0058105	16	0.0166375	Yes	No
Brain-Hypothalamus	168	CTA-390C10.9	ENSG00000272798.1	22	0.00041023	0.00656367	16	0.0177997	Yes	No
Brain-Hypothalamus	168	GRK3	ENSG00000100077.14	22	0.00168393	0.0319946	19	0.0454264	Yes	No
Brain-Hypothalamus	168	MYO18B	ENSG00000133454.15	22	0.00307087	0.0644882	21	0.0754913	No	No
Brain-Hypothalamus	168	CTA-796E4.3	ENSG00000236464.1	22	0.000444037	0.00799267	18	0.0198695	Yes	No
Brain-Hypothalamus	168	SEZ6L	ENSG00000100095.18	22	0.00137859	0.0275719	20	0.0412386	Yes	No
Brain-Hypothalamus	168	ASPHD2	ENSG00000128203.6	22	0.00129794	0.023363	18	0.0374208	Yes	No
Brain-Hypothalamus	168	HPS4	ENSG00000100099.20	22	0.000171728	0.0030911	18	0.0113594	Yes	No
Brain-Hypothalamus	168	SRRD	ENSG00000100104.13	22	0.00151788	0.0273219	18	0.0409991	Yes	No
Brain-Hypothalamus	168	TFIP11	ENSG00000100109.16	22	0.00203965	0.0367137	18	0.0497702	Yes	No
Brain-Hypothalamus	168	TPST2	ENSG00000128294.15	22	0.00107389	0.0204038	19	0.0343962	Yes	No
Brain-Hypothalamus	168	CRYBB1	ENSG00000100122.5	22	0.00080377	0.0152716	19	0.0288998	Yes	No
Brain-Hypothalamus	168	CRYBA4	ENSG00000196431.3	22	0.000739698	0.0140543	19	0.0275999	Yes	No
Brain-Hypothalamus	168	MIAT	ENSG00000225783.6	22	0.000289755	0.00579509	20	0.0166061	Yes	No
Brain-Hypothalamus	168	CTA-373H7.7	ENSG00000206028.1	22	0.000282099	0.00535988	19	0.0158395	Yes	No
Brain-Hypothalamus	168	MIATNB	ENSG00000244625.5	22	4.15756e-05	0.000831511	20	0.00482	Yes	Yes
Brain-Hypothalamus	168	LINC01422	ENSG00000223704.1	22	4.00578e-06	7.61097e-05	19	0.000722925	Yes	Yes
Brain-Hypothalamus	168	LINC01422	ENSG00000235271.5	22	1.18591e-05	0.000225323	19	0.00176655	Yes	Yes
Brain-Hypothalamus	168	CTA-992D9.6	ENSG00000236858.1	22	0.000349169	0.00628504	18	0.0173663	Yes	No
Brain-Hypothalamus	168	CTA-929C8.8	ENSG00000230051.1	22	0.00101223	0.017208	17	0.0310059	Yes	No
Brain-Hypothalamus	168	MN1	ENSG00000169184.5	22	0.00324831	0.0454763	14	0.0579191	No	No
Brain-Hypothalamus	168	PITPNB	ENSG00000180957.17	22	0.00194874	0.0272824	14	0.0409646	Yes	No
Brain-Hypothalamus	168	TTC28	ENSG00000100154.14	22	6.4474e-05	0.00109606	17	0.00582434	Yes	Yes
Brain-Hypothalamus	168	CHEK2	ENSG00000183765.20	22	0.00359764	0.0323787	9	0.0457785	Yes	No
Brain-Hypothalamus	168	HSCB	ENSG00000100209.9	22	0.0069817	0.0628353	9	0.0739405	No	No
Brain-Hypothalamus	168	CCDC117	ENSG00000159873.9	22	0.0014169	0.0127521	9	0.0260662	Yes	No
Brain-Hypothalamus	168	XBP1	ENSG00000100219.16	22	0.0173115	0.155804	9	0.160837	No	No
Brain-Hypothalamus	168	ZNRF3	ENSG00000183579.15	22	0.00101979	0.0101979	10	0.0228801	Yes	No
Brain-Hypothalamus	168	C22orf31	ENSG00000100249.4	22	2.55769e-06	2.30192e-05	9	0.000258293	Yes	Yes
Brain-Hypothalamus	168	KREMEN1	ENSG00000183762.12	22	0.00175428	0.0175428	10	0.031371	Yes	No
Brain-Hypothalamus	168	EMID1	ENSG00000186998.15	22	0.00882878	0.0882878	10	0.0973534	No	No
Brain-Hypothalamus	168	RHBDD3	ENSG00000100263.13	22	1.19428e-06	1.19428e-05	10	0.000146351	Yes	Yes
Brain-Hypothalamus	168	EWSR1	ENSG00000182944.17	22	0.00100266	0.0100266	10	0.0226577	Yes	No
Brain-Hypothalamus	168	GAS2L1	ENSG00000185340.15	22	0.00101634	0.0101634	10	0.0228371	Yes	No
Brain-Hypothalamus	168	RASL10A	ENSG00000100276.9	22	0.000100997	0.00100997	10	0.00553799	Yes	Yes
Brain-Hypothalamus	168	AP1B1	ENSG00000100280.16	22	0.00454028	0.0454028	10	0.0578414	No	No
Brain-Hypothalamus	168	NEFH	ENSG00000100285.9	22	0.00142924	0.0157217	11	0.0293988	Yes	No
Brain-Hypothalamus	168	THOC5	ENSG00000100296.13	22	0.00382348	0.0420583	11	0.0547569	No	No
Brain-Hypothalamus	168	NIPSNAP1	ENSG00000184117.11	22	4.00279e-05	0.000440307	11	0.00299853	Yes	Yes
Brain-Hypothalamus	168	NF2	ENSG00000186575.17	22	0.000286937	0.00344325	12	0.0121678	Yes	No
Brain-Hypothalamus	168	CABP7	ENSG00000100314.3	22	0.00505903	0.0607084	12	0.0719595	No	No
Brain-Hypothalamus	168	ZMAT5	ENSG00000100319.12	22	0.00332898	0.0399478	12	0.0527731	No	No
Brain-Hypothalamus	168	UQCR10	ENSG00000184076.13	22	0.00103556	0.0124267	12	0.0256084	Yes	No
Brain-Hypothalamus	168	ASCC2	ENSG00000100325.14	22	0.0084441	0.101329	12	0.109374	No	No
Brain-Hypothalamus	168	MTMR3	ENSG00000100330.15	22	6.44028e-06	8.37236e-05	13	0.000780029	Yes	Yes
Brain-Hypothalamus	168	HORMAD2	ENSG00000176635.17	22	0.000385049	0.00500564	13	0.0152383	Yes	No
Brain-Hypothalamus	168	LIF	ENSG00000128342.4	22	0.00111502	0.0133802	12	0.0268112	Yes	No
Brain-Hypothalamus	168	OSM	ENSG00000099985.3	22	0.0004206	0.0050472	12	0.0152821	Yes	No
Brain-Hypothalamus	168	GATSL3	ENSG00000239282.7	22	0.00392583	0.04711	12	0.0594393	No	No
Brain-Hypothalamus	168	TBC1D10A	ENSG00000099992.15	22	0.00490272	0.0588326	12	0.0701767	No	No
Brain-Hypothalamus	168	SF3A1	ENSG00000099995.18	22	0.000166488	0.00199785	12	0.00866126	Yes	Yes
Brain-Hypothalamus	168	CCDC157	ENSG00000187860.10	22	0.00534442	0.0641331	12	0.0751285	No	No
Brain-Hypothalamus	168	RNF215	ENSG00000099999.14	22	0.00387122	0.0464546	12	0.0588773	No	No
Brain-Hypothalamus	168	SEC14L2	ENSG00000100003.17	22	0.00352402	0.0422882	12	0.0549835	No	No
Brain-Hypothalamus	168	MTFP1	ENSG00000242114.5	22	0.00232425	0.0278909	12	0.0415196	Yes	No
Brain-Hypothalamus	168	RP4-539M6.22	ENSG00000273428.3	22	0.000435458	0.0052255	12	0.0155701	Yes	No
Brain-Hypothalamus	168	SEC14L4	ENSG00000133488.14	22	0.00943021	0.113163	12	0.120495	No	No
Brain-Hypothalamus	168	SEC14L6	ENSG00000214491.8	22	3.15478e-10	3.47026e-09	11	9.06925e-08	Yes	Yes
Brain-Hypothalamus	168	GAL3ST1	ENSG00000128242.12	22	0.00141505	0.0155655	11	0.0292336	Yes	No
Brain-Hypothalamus	168	PES1	ENSG00000100029.17	22	0.00835256	0.0918782	11	0.100611	No	No
Brain-Hypothalamus	168	TCN2	ENSG00000185339.8	22	8.44361e-05	0.000928797	11	0.00522357	Yes	Yes
Brain-Hypothalamus	168	SLC35E4	ENSG00000100036.12	22	0.00155861	0.0171447	11	0.030937	Yes	No
Brain-Hypothalamus	168	DUSP18	ENSG00000167065.13	22	0.000484071	0.00532479	11	0.0157816	Yes	No
Brain-Hypothalamus	168	OSBP2	ENSG00000184792.15	22	0.000188996	0.00207895	11	0.00890154	Yes	Yes
Brain-Hypothalamus	168	MORC2	ENSG00000133422.12	22	0.00270446	0.0270446	10	0.0407796	Yes	No
Brain-Hypothalamus	168	SMTN	ENSG00000183963.18	22	0.00229048	0.0229048	10	0.0369527	Yes	No
Brain-Hypothalamus	168	SELENOM	ENSG00000198832.10	22	0.000346749	0.00346749	10	0.0122139	Yes	No
Brain-Hypothalamus	168	INPP5J	ENSG00000185133.13	22	0.000274107	0.00274107	10	0.0105465	Yes	No
Brain-Hypothalamus	168	PLA2G3	ENSG00000100078.3	22	0.00156781	0.0156781	10	0.0293437	Yes	No
Brain-Hypothalamus	168	RNF185	ENSG00000138942.15	22	0.0112866	0.112866	10	0.120249	No	No
Brain-Hypothalamus	168	LIMK2	ENSG00000182541.17	22	0.00176795	0.0194474	11	0.0333892	Yes	No
Brain-Hypothalamus	168	PIK3IP1	ENSG00000100100.12	22	0.00137276	0.0151003	11	0.0287273	Yes	No
Brain-Hypothalamus	168	PATZ1	ENSG00000100105.17	22	0.00220737	0.0264884	12	0.0402361	Yes	No
Brain-Hypothalamus	168	LINC01521	ENSG00000213888.3	22	0.000733971	0.00880765	12	0.020939	Yes	No
Brain-Hypothalamus	168	DRG1	ENSG00000185721.12	22	0.00343157	0.0411788	12	0.0539612	No	No
Brain-Hypothalamus	168	EIF4ENIF1	ENSG00000184708.17	22	0.00784232	0.0941078	12	0.1027	No	No
Brain-Hypothalamus	168	SFI1	ENSG00000198089.15	22	1.37768e-05	0.000179098	13	0.00146372	Yes	Yes
Brain-Hypothalamus	168	PISD	ENSG00000241878.11	22	0.000289115	0.00375849	13	0.0128049	Yes	No
Brain-Hypothalamus	168	PRR14L	ENSG00000183530.13	22	0.000586871	0.00762933	13	0.0193324	Yes	No
Brain-Hypothalamus	168	DEPDC5	ENSG00000100150.16	22	0.0132776	0.185887	14	0.189858	No	No
Brain-Hypothalamus	168	YWHAH	ENSG00000128245.14	22	0.00290449	0.0377584	13	0.0507373	No	No
Brain-Hypothalamus	168	SLC5A1	ENSG00000100170.9	22	0.00296891	0.0385958	13	0.0515065	No	No
Brain-Hypothalamus	168	C22orf42	ENSG00000205856.3	22	0.00146685	0.019069	13	0.0329689	Yes	No
Brain-Hypothalamus	168	RFPL2	ENSG00000128253.13	22	0.000506992	0.00709789	14	0.0185697	Yes	No
Brain-Hypothalamus	168	SLC5A4	ENSG00000100191.5	22	0.00210889	0.0295245	14	0.0430795	Yes	No
Brain-Hypothalamus	168	RP1-90G24.6	ENSG00000224050.1	22	0.000515556	0.00721778	14	0.0187429	Yes	No
Brain-Hypothalamus	168	RP1-90G24.11	ENSG00000273325.1	22	0.00270209	0.0378293	14	0.0507876	No	No
Brain-Hypothalamus	168	RFPL3S	ENSG00000205853.10	22	1.2927e-08	1.80978e-07	14	3.42649e-06	Yes	Yes
Brain-Hypothalamus	168	RP1-149A16.17	ENSG00000241954.1	22	1.71252e-05	0.000239753	14	0.00185691	Yes	Yes
Brain-Hypothalamus	168	RTCB	ENSG00000100220.11	22	0.00111247	0.0155746	14	0.0292388	Yes	No
Brain-Hypothalamus	168	BPIFC	ENSG00000184459.8	22	0.000752927	0.010541	14	0.0233169	Yes	No
Brain-Hypothalamus	168	FBXO7	ENSG00000100225.17	22	0.000739771	0.0103568	14	0.0230826	Yes	No
Brain-Hypothalamus	168	SYN3	ENSG00000185666.14	22	0.000221296	0.00398333	18	0.0132621	Yes	No
Brain-Hypothalamus	168	TIMP3	ENSG00000100234.11	22	0.00133178	0.0213085	16	0.0352532	Yes	No
Brain-Hypothalamus	168	LARGE1	ENSG00000133424.20	22	0.000680984	0.0170246	25	0.0308105	Yes	No
Brain-Hypothalamus	168	RP1-288L1.5	ENSG00000234891.1	22	0.000868517	0.0156333	18	0.0292937	Yes	No
Brain-Hypothalamus	168	RP1-288L1.4	ENSG00000237316.1	22	0.00162368	0.0292262	18	0.0428296	Yes	No
Brain-Hypothalamus	168	ISX-AS1	ENSG00000227895.5	22	0.000826809	0.0140558	17	0.0275999	Yes	No
Brain-Hypothalamus	168	HMGXB4	ENSG00000100281.13	22	0.00133486	0.0226926	17	0.0367382	Yes	No
Brain-Hypothalamus	168	TOM1	ENSG00000100284.20	22	0.00312127	0.0530616	17	0.0648265	No	No
Brain-Hypothalamus	168	HMOX1	ENSG00000100292.16	22	4.73057e-05	0.000804197	17	0.0047059	Yes	Yes
Brain-Hypothalamus	168	MCM5	ENSG00000100297.15	22	0.000758721	0.0121395	16	0.0252794	Yes	No
Brain-Hypothalamus	168	RP4-569D19.8	ENSG00000273044.1	22	0.00216196	0.0324294	15	0.0458187	Yes	No
Brain-Hypothalamus	168	RASD2	ENSG00000100302.6	22	0.0072013	0.10802	15	0.115658	No	No
Brain-Hypothalamus	168	MB	ENSG00000198125.12	22	0.00133516	0.0200274	15	0.0340032	Yes	No
Brain-Hypothalamus	168	APOL6	ENSG00000221963.5	22	0.00172436	0.0258655	15	0.0396422	Yes	No
Brain-Hypothalamus	168	RBFOX2	ENSG00000100320.22	22	0.00295931	0.0532676	18	0.0649855	No	No
Brain-Hypothalamus	168	APOL3	ENSG00000128284.19	22	0.000728541	0.0109281	15	0.0237966	Yes	No
Brain-Hypothalamus	168	APOL4	ENSG00000100336.17	22	0.000122975	0.00184463	15	0.008215	Yes	Yes
Brain-Hypothalamus	168	APOL2	ENSG00000128335.13	22	3.68195e-05	0.000552293	15	0.00356314	Yes	Yes
Brain-Hypothalamus	168	APOL1	ENSG00000100342.20	22	0.00283565	0.0453704	16	0.0578156	No	No
Brain-Hypothalamus	168	MYH9	ENSG00000100345.20	22	0.00128318	0.021814	17	0.0358175	Yes	No
Brain-Hypothalamus	168	TXN2	ENSG00000100348.9	22	2.6366e-05	0.000421855	16	0.00289418	Yes	Yes
Brain-Hypothalamus	168	FOXRED2	ENSG00000100350.14	22	0.000288929	0.00462287	16	0.0145421	Yes	No
Brain-Hypothalamus	168	EIF3D	ENSG00000100353.17	22	6.34205e-05	0.00101473	16	0.00554504	Yes	Yes
Brain-Hypothalamus	168	CACNG2	ENSG00000166862.6	22	3.74425e-05	0.00059908	16	0.00379876	Yes	Yes
Brain-Hypothalamus	168	IFT27	ENSG00000100360.14	22	2.74067e-07	4.111e-06	15	5.66388e-05	Yes	Yes
Brain-Hypothalamus	168	PVALB	ENSG00000100362.12	22	0.000254881	0.00407809	16	0.0134624	Yes	No
Brain-Hypothalamus	168	NCF4	ENSG00000100365.14	22	0.00124729	0.0199567	16	0.0339298	Yes	No
Brain-Hypothalamus	168	CSF2RB	ENSG00000100368.13	22	0.000735398	0.0117664	16	0.0248417	Yes	No
Brain-Hypothalamus	168	TST	ENSG00000128311.13	22	8.18546e-05	0.00130967	16	0.00655474	Yes	Yes
Brain-Hypothalamus	168	MPST	ENSG00000128309.16	22	6.43815e-05	0.0010301	16	0.00560424	Yes	Yes
Brain-Hypothalamus	168	KCTD17	ENSG00000100379.17	22	0.000283745	0.00453992	16	0.0143765	Yes	No
Brain-Hypothalamus	168	TMPRSS6	ENSG00000187045.16	22	0.00154182	0.0246691	16	0.0385876	Yes	No
Brain-Hypothalamus	168	IL2RB	ENSG00000100385.13	22	0.00509916	0.0815866	16	0.0912253	No	No
Brain-Hypothalamus	168	C1QTNF6	ENSG00000133466.13	22	1.6187e-14	2.58993e-13	16	1.30933e-11	Yes	Yes
Brain-Hypothalamus	168	SSTR3	ENSG00000278195.1	22	0.000571369	0.0091419	16	0.021428	Yes	No
Brain-Hypothalamus	168	RAC2	ENSG00000128340.14	22	0.000528435	0.00845496	16	0.0204945	Yes	No
Brain-Hypothalamus	168	CYTH4	ENSG00000100055.20	22	0.000110972	0.00166458	15	0.00768755	Yes	Yes
Brain-Hypothalamus	168	ELFN2	ENSG00000243902.6	22	6.25758e-05	0.000938637	15	0.00525167	Yes	Yes
Brain-Hypothalamus	168	ELFN2	ENSG00000166897.14	22	0.000637924	0.00956886	15	0.0220133	Yes	No
Brain-Hypothalamus	168	MFNG	ENSG00000100060.17	22	0.000726973	0.0109046	15	0.0237597	Yes	No
Brain-Hypothalamus	168	CARD10	ENSG00000100065.14	22	0.0017813	0.0267195	15	0.0404707	Yes	No
Brain-Hypothalamus	168	CDC42EP1	ENSG00000128283.6	22	0.000849641	0.011895	14	0.0249963	Yes	No
Brain-Hypothalamus	168	LGALS2	ENSG00000100079.6	22	3.26204e-05	0.000456686	14	0.00307498	Yes	Yes
Brain-Hypothalamus	168	GGA1	ENSG00000100083.18	22	0.000117417	0.00164383	14	0.00761729	Yes	Yes
Brain-Hypothalamus	168	SH3BP1	ENSG00000100092.20	22	0.00171561	0.0240185	14	0.0380004	Yes	No
Brain-Hypothalamus	168	PDXP	ENSG00000241360.1	22	0.00408962	0.0572547	14	0.0687375	No	No
Brain-Hypothalamus	168	LGALS1	ENSG00000100097.11	22	4.38264e-05	0.000613569	14	0.00386283	Yes	Yes
Brain-Hypothalamus	168	NOL12	ENSG00000273899.4	22	0.00370254	0.0518356	14	0.0636777	No	No
Brain-Hypothalamus	168	TRIOBP	ENSG00000100106.19	22	1.58966e-07	2.38449e-06	15	3.47403e-05	Yes	Yes
Brain-Hypothalamus	168	H1F0	ENSG00000189060.5	22	0.000226733	0.00317427	14	0.0115503	Yes	No
Brain-Hypothalamus	168	GCAT	ENSG00000100116.16	22	0.000162348	0.00227287	14	0.00941151	Yes	Yes
Brain-Hypothalamus	168	GALR3	ENSG00000128310.2	22	0.0018308	0.0256312	14	0.0394718	Yes	No
Brain-Hypothalamus	168	ANKRD54	ENSG00000100124.14	22	0.000192762	0.00269867	14	0.0104266	Yes	No
Brain-Hypothalamus	168	EIF3L	ENSG00000100129.17	22	0.00173645	0.0243104	14	0.0382463	Yes	No
Brain-Hypothalamus	168	MICALL1	ENSG00000100139.13	22	0.00389176	0.0583763	15	0.0697773	No	No
Brain-Hypothalamus	168	C22orf23	ENSG00000128346.10	22	0.0082533	0.115546	14	0.122758	No	No
Brain-Hypothalamus	168	POLR2F	ENSG00000100142.14	22	0.000264422	0.00370191	14	0.0127213	Yes	No
Brain-Hypothalamus	168	RP5-1039K5.18	ENSG00000273214.1	22	0.00175946	0.0246325	14	0.0385466	Yes	No
Brain-Hypothalamus	168	PICK1	ENSG00000100151.15	22	5.12313e-10	7.17238e-09	14	1.76712e-07	Yes	Yes
Brain-Hypothalamus	168	SLC16A8	ENSG00000100156.10	22	0.000409365	0.0057311	14	0.0165047	Yes	No
Brain-Hypothalamus	168	BAIAP2L2	ENSG00000128298.16	22	0.000444898	0.00622857	14	0.0172921	Yes	No
Brain-Hypothalamus	168	CTA-228A9.3	ENSG00000272720.1	22	0.00071897	0.0100656	14	0.0226988	Yes	No
Brain-Hypothalamus	168	PLA2G6	ENSG00000184381.18	22	0.000156878	0.00235317	15	0.00961121	Yes	Yes
Brain-Hypothalamus	168	MAFF	ENSG00000185022.11	22	0.00158677	0.0222148	14	0.0362174	Yes	No
Brain-Hypothalamus	168	TMEM184B	ENSG00000198792.12	22	0.000923233	0.0129253	14	0.0262636	Yes	No
Brain-Hypothalamus	168	CSNK1E	ENSG00000213923.11	22	0.00244692	0.0342569	14	0.0475261	Yes	No
Brain-Hypothalamus	168	KCNJ4	ENSG00000168135.4	22	0.00203908	0.026508	13	0.0402558	Yes	No
Brain-Hypothalamus	168	KDELR3	ENSG00000100196.10	22	0.000874771	0.011372	13	0.0243679	Yes	No
Brain-Hypothalamus	168	DDX17	ENSG00000100201.20	22	0.00350004	0.0490006	14	0.0611367	No	No
Brain-Hypothalamus	168	DMC1	ENSG00000100206.9	22	0.00192263	0.0269168	14	0.0406466	Yes	No
Brain-Hypothalamus	168	FAM227A	ENSG00000184949.15	22	6.82821e-10	9.5595e-09	14	2.30312e-07	Yes	Yes
Brain-Hypothalamus	168	CBY1	ENSG00000100211.10	22	6.38561e-05	0.00083013	13	0.00481501	Yes	Yes
Brain-Hypothalamus	168	TOMM22	ENSG00000100216.5	22	0.00109687	0.0142593	13	0.0278126	Yes	No
Brain-Hypothalamus	168	JOSD1	ENSG00000100221.10	22	0.00702658	0.0913455	13	0.10014	No	No
Brain-Hypothalamus	168	GTPBP1	ENSG00000100226.15	22	0.0104627	0.136015	13	0.142025	No	No
Brain-Hypothalamus	168	SUN2	ENSG00000100242.15	22	0.00170228	0.0221297	13	0.036124	Yes	No
Brain-Hypothalamus	168	DNAL4	ENSG00000100246.12	22	0.00182859	0.0237717	13	0.0377811	Yes	No
Brain-Hypothalamus	168	NPTXR	ENSG00000221890.3	22	0.000145385	0.00189	13	0.0083343	Yes	Yes
Brain-Hypothalamus	168	CBX6	ENSG00000183741.11	22	0.000669917	0.00870892	13	0.0208246	Yes	No
Brain-Hypothalamus	168	CTA-150C2.13	ENSG00000235209.1	22	2.44983e-18	3.18479e-17	13	2.70312e-15	Yes	Yes
Brain-Hypothalamus	168	APOBEC3A	ENSG00000128383.12	22	0.00867086	0.112721	13	0.120108	No	No
Brain-Hypothalamus	168	APOBEC3B	ENSG00000179750.15	22	0.00184875	0.0240338	13	0.0380031	Yes	No
Brain-Hypothalamus	168	APOBEC3C	ENSG00000244509.3	22	0.00181708	0.023622	13	0.0376337	Yes	No
Brain-Hypothalamus	168	APOBEC3D	ENSG00000243811.8	22	0.000243942	0.00317125	13	0.0115439	Yes	No
Brain-Hypothalamus	168	APOBEC3F	ENSG00000128394.16	22	0.00572291	0.0743978	13	0.0845307	No	No
Brain-Hypothalamus	168	APOBEC3G	ENSG00000239713.8	22	2.64787e-14	3.44223e-13	13	1.70928e-11	Yes	Yes
Brain-Hypothalamus	168	APOBEC3H	ENSG00000100298.15	22	0.000628382	0.00816897	13	0.0201065	Yes	No
Brain-Hypothalamus	168	CBX7	ENSG00000100307.12	22	0.0032573	0.0423449	13	0.0550371	No	No
Brain-Hypothalamus	168	PDGFB	ENSG00000100311.16	22	0.000762985	0.00915582	12	0.0214371	Yes	No
Brain-Hypothalamus	168	RPL3	ENSG00000100316.15	22	0.00118302	0.0141962	12	0.0277454	Yes	No
Brain-Hypothalamus	168	SYNGR1	ENSG00000100321.14	22	0.000112272	0.00134727	12	0.00668682	Yes	Yes
Brain-Hypothalamus	168	TAB1	ENSG00000100324.13	22	0.00254894	0.0305873	12	0.0440391	Yes	No
Brain-Hypothalamus	168	MGAT3	ENSG00000128268.11	22	4.90386e-07	5.88463e-06	12	7.81086e-05	Yes	Yes
Brain-Hypothalamus	168	MIEF1	ENSG00000100335.13	22	0.00108183	0.0129819	12	0.0263348	Yes	No
Brain-Hypothalamus	168	ATF4	ENSG00000128272.14	22	7.5884e-08	9.10608e-07	12	1.47669e-05	Yes	Yes
Brain-Hypothalamus	168	RPS19BP1	ENSG00000187051.8	22	0.00407925	0.048951	12	0.0610955	No	No
Brain-Hypothalamus	168	CACNA1I	ENSG00000100346.17	22	0.00443053	0.0531664	12	0.0649032	No	No
Brain-Hypothalamus	168	GRAP2	ENSG00000100351.16	22	0.00190736	0.020981	11	0.0349646	Yes	No
Brain-Hypothalamus	168	TNRC6B	ENSG00000100354.20	22	0.00251774	0.0302129	12	0.0437357	Yes	No
Brain-Hypothalamus	168	ADSL	ENSG00000239900.12	22	0.00068335	0.00615015	9	0.0171714	Yes	No
Brain-Hypothalamus	168	SGSM3	ENSG00000100359.20	22	0.0175157	0.157641	9	0.16261	No	No
Brain-Hypothalamus	168	MKL1	ENSG00000196588.14	22	0.00181595	0.0181595	10	0.0320157	Yes	No
Brain-Hypothalamus	168	MCHR1	ENSG00000128285.4	22	0.00941049	0.0846944	9	0.0940355	No	No
Brain-Hypothalamus	168	SLC25A17	ENSG00000100372.14	22	0.00752115	0.0676903	9	0.0783286	No	No
Brain-Hypothalamus	168	ST13	ENSG00000100380.13	22	0.035682	0.321138	9	0.322655	No	No
Brain-Hypothalamus	168	XPNPEP3	ENSG00000196236.12	22	8.46591e-05	0.000761932	9	0.00452876	Yes	Yes
Brain-Hypothalamus	168	DNAJB7	ENSG00000172404.4	22	0.0228055	0.20525	9	0.208564	No	No
Brain-Hypothalamus	168	RBX1	ENSG00000100387.8	22	1.01756e-05	9.15807e-05	9	0.000840118	Yes	Yes
Brain-Hypothalamus	168	EP300	ENSG00000100393.12	22	0.00102781	0.011306	11	0.0242741	Yes	No
Brain-Hypothalamus	168	L3MBTL2	ENSG00000100395.14	22	0.000162258	0.00162258	10	0.00755286	Yes	Yes
Brain-Hypothalamus	168	CHADL	ENSG00000100399.15	22	0.00475823	0.0475823	10	0.0598433	No	No
Brain-Hypothalamus	168	RANGAP1	ENSG00000100401.19	22	0.0333574	0.333574	10	0.334931	No	No
Brain-Hypothalamus	168	ZC3H7B	ENSG00000100403.11	22	0.00024581	0.0024581	10	0.00988158	Yes	Yes
Brain-Hypothalamus	168	TEF	ENSG00000167074.14	22	0.00211038	0.0211038	10	0.0350752	Yes	No
Brain-Hypothalamus	168	CTA-223H9.9	ENSG00000273424.1	22	0.0804461	0.804461	10	0.804505	No	No
Brain-Hypothalamus	168	TOB2	ENSG00000183864.4	22	0.000773761	0.00773761	10	0.0194955	Yes	No
Brain-Hypothalamus	168	PHF5A	ENSG00000100410.7	22	0.000847468	0.00932215	11	0.021653	Yes	No
Brain-Hypothalamus	168	ACO2	ENSG00000100412.15	22	0.0195198	0.214718	11	0.217755	No	No
Brain-Hypothalamus	168	POLR3H	ENSG00000100413.16	22	0.000378892	0.00416781	11	0.0136435	Yes	No
Brain-Hypothalamus	168	CSDC2	ENSG00000172346.14	22	0.000227313	0.00250044	11	0.00998181	Yes	Yes
Brain-Hypothalamus	168	PMM1	ENSG00000100417.11	22	0.00458209	0.050403	11	0.0623984	No	No
Brain-Hypothalamus	168	DESI1	ENSG00000100418.7	22	0.00112804	0.0135365	12	0.0269812	Yes	No
Brain-Hypothalamus	168	XRCC6	ENSG00000196419.12	22	0.0250524	0.300629	12	0.302296	No	No
Brain-Hypothalamus	168	SNU13	ENSG00000100138.13	22	0.00648527	0.0778232	12	0.0876524	No	No
Brain-Hypothalamus	168	C22orf46	ENSG00000184208.10	22	0.00254517	0.0305421	12	0.0439885	Yes	No
Brain-Hypothalamus	168	MEI1	ENSG00000167077.12	22	1.3181e-05	0.000184534	14	0.00149756	Yes	Yes
Brain-Hypothalamus	168	CCDC134	ENSG00000100147.13	22	0.000104441	0.00135773	13	0.00671175	Yes	Yes
Brain-Hypothalamus	168	SREBF2	ENSG00000198911.11	22	0.000281371	0.00365782	13	0.0126246	Yes	No
Brain-Hypothalamus	168	SHISA8	ENSG00000234965.2	22	0.00010033	0.00130429	13	0.00654195	Yes	Yes
Brain-Hypothalamus	168	TNFRSF13C	ENSG00000159958.6	22	0.00392061	0.050968	13	0.0628959	No	No
Brain-Hypothalamus	168	CENPM	ENSG00000100162.14	22	1.27697e-05	0.000166006	13	0.00137109	Yes	Yes
Brain-Hypothalamus	168	SEPT3	ENSG00000100167.19	22	0.00302063	0.0422888	14	0.0549835	No	No
Brain-Hypothalamus	168	WBP2NL	ENSG00000183066.14	22	1.81568e-07	2.54195e-06	14	3.68602e-05	Yes	Yes
Brain-Hypothalamus	168	NAGA	ENSG00000198951.11	22	4.14532e-08	5.80345e-07	14	9.86959e-06	Yes	Yes
Brain-Hypothalamus	168	FAM109B	ENSG00000177096.8	22	7.23975e-05	0.00101357	14	0.00554504	Yes	Yes
Brain-Hypothalamus	168	SMDT1	ENSG00000183172.8	22	5.30733e-08	7.43026e-07	14	1.23524e-05	Yes	Yes
Brain-Hypothalamus	168	NDUFA6	ENSG00000184983.9	22	0.000154959	0.00216943	14	0.0091479	Yes	Yes
Brain-Hypothalamus	168	CYP2D6	ENSG00000100197.20	22	2.61877e-28	3.66627e-27	14	1.27994e-24	Yes	Yes
Brain-Hypothalamus	168	RP4-669P10.16	ENSG00000232710.1	22	0.00105259	0.0147362	14	0.0283258	Yes	No
Brain-Hypothalamus	168	RP4-669P10.20	ENSG00000281538.1	22	7.89479e-07	1.10527e-05	14	0.000136795	Yes	Yes
Brain-Hypothalamus	168	TCF20	ENSG00000100207.18	22	0.00056378	0.00902048	16	0.0212619	Yes	No
Brain-Hypothalamus	168	LINC01315	ENSG00000229891.1	22	0.000999663	0.0149949	15	0.0286328	Yes	No
Brain-Hypothalamus	168	NFAM1	ENSG00000235568.6	22	0.00120954	0.0193527	16	0.0332851	Yes	No
Brain-Hypothalamus	168	RRP7A	ENSG00000189306.10	22	2.31958e-13	3.71133e-12	16	1.56782e-10	Yes	Yes
Brain-Hypothalamus	168	SERHL2	ENSG00000183569.17	22	1.41529e-12	2.26446e-11	16	8.39665e-10	Yes	Yes
Brain-Hypothalamus	168	POLDIP3	ENSG00000100227.17	22	0.00189355	0.0302968	16	0.0437889	Yes	No
Brain-Hypothalamus	168	CYB5R3	ENSG00000100243.20	22	2.56659e-06	4.10654e-05	16	0.000428558	Yes	Yes
Brain-Hypothalamus	168	A4GALT	ENSG00000128274.15	22	4.86648e-06	7.78637e-05	16	0.00073656	Yes	Yes
Brain-Hypothalamus	168	ARFGAP3	ENSG00000242247.10	22	0.000616993	0.0104889	17	0.0232593	Yes	No
Brain-Hypothalamus	168	PACSIN2	ENSG00000100266.18	22	0.00108305	0.0194949	18	0.0334459	Yes	No
Brain-Hypothalamus	168	TTLL1	ENSG00000100271.16	22	3.60966e-06	6.49739e-05	18	0.000634079	Yes	Yes
Brain-Hypothalamus	168	BIK	ENSG00000100290.2	22	0.00353101	0.0635581	18	0.0746345	No	No
Brain-Hypothalamus	168	MCAT	ENSG00000100294.12	22	5.96981e-05	0.00107457	18	0.0057365	Yes	Yes
Brain-Hypothalamus	168	TSPO	ENSG00000100300.17	22	0.000883421	0.0159016	18	0.0296098	Yes	No
Brain-Hypothalamus	168	TTLL12	ENSG00000100304.12	22	2.98766e-05	0.000537779	18	0.00348652	Yes	Yes
Brain-Hypothalamus	168	SCUBE1	ENSG00000159307.18	22	5.56536e-05	0.00111307	20	0.00587092	Yes	Yes
Brain-Hypothalamus	168	MPPED1	ENSG00000186732.13	22	0.000826012	0.0173462	21	0.031173	Yes	No
Brain-Hypothalamus	168	EFCAB6	ENSG00000186976.14	22	0.000455906	0.0104858	23	0.0232593	Yes	No
Brain-Hypothalamus	168	SULT4A1	ENSG00000130540.13	22	0.000526087	0.0110478	21	0.0239646	Yes	No
Brain-Hypothalamus	168	PNPLA5	ENSG00000100341.11	22	4.7211e-05	0.000991431	21	0.00546779	Yes	Yes
Brain-Hypothalamus	168	PNPLA3	ENSG00000100344.10	22	0.00123267	0.025886	21	0.039653	Yes	No
Brain-Hypothalamus	168	SAMM50	ENSG00000100347.14	22	0.000238687	0.00501243	21	0.0152421	Yes	No
Brain-Hypothalamus	168	PARVB	ENSG00000188677.14	22	0.00361051	0.0830417	23	0.0925336	No	No
Brain-Hypothalamus	168	PARVG	ENSG00000138964.16	22	4.87352e-05	0.00102344	21	0.00557453	Yes	Yes
Brain-Hypothalamus	168	KIAA1644	ENSG00000138944.7	22	0.00243997	0.0536793	22	0.0653612	No	No
Brain-Hypothalamus	168	LDOC1L	ENSG00000188636.3	22	0.000496782	0.0109292	22	0.0237966	Yes	No
Brain-Hypothalamus	168	PRR5	ENSG00000186654.20	22	4.01704e-05	0.000883749	22	0.00502396	Yes	Yes
Brain-Hypothalamus	168	ARHGAP8	ENSG00000241484.9	22	0.00191152	0.0420533	22	0.0547543	No	No
Brain-Hypothalamus	168	PHF21B	ENSG00000056487.15	22	0.000417249	0.00917948	22	0.0214671	Yes	No
Brain-Hypothalamus	168	NUP50-AS1	ENSG00000226328.6	22	0.00026599	0.00531979	20	0.0157794	Yes	No
Brain-Hypothalamus	168	CTA-217C2.2	ENSG00000273243.1	22	0.000436519	0.00873037	20	0.020849	Yes	No
Brain-Hypothalamus	168	NUP50	ENSG00000093000.18	22	3.22361e-08	6.44722e-07	20	1.08448e-05	Yes	Yes
Brain-Hypothalamus	168	KIAA0930	ENSG00000100364.18	22	0.000110251	0.00220502	20	0.00923902	Yes	Yes
Brain-Hypothalamus	168	CTA-268H5.14	ENSG00000273287.2	22	0.000616601	0.0117154	19	0.0247738	Yes	No
Brain-Hypothalamus	168	UPK3A	ENSG00000100373.9	22	6.07428e-05	0.00115411	19	0.00603236	Yes	Yes
Brain-Hypothalamus	168	FAM118A	ENSG00000100376.11	22	3.64135e-44	6.91856e-43	19	2.56028e-39	Yes	Yes
Brain-Hypothalamus	168	RIBC2	ENSG00000128408.8	22	1.87211e-08	3.36981e-07	18	6.01268e-06	Yes	Yes
Brain-Hypothalamus	168	FBLN1	ENSG00000077942.18	22	0.000389162	0.00778324	20	0.0195723	Yes	No
Brain-Hypothalamus	168	ATXN10	ENSG00000130638.16	22	0.000286696	0.00573391	20	0.0165078	Yes	No
Brain-Hypothalamus	168	WNT7B	ENSG00000188064.9	22	0.000493085	0.00936861	19	0.0217173	Yes	No
Brain-Hypothalamus	168	CITF22-92A6.1	ENSG00000273145.1	22	0.000140737	0.00253326	18	0.0100564	Yes	No
Brain-Hypothalamus	168	PRR34	ENSG00000182257.6	22	0.000321327	0.00578388	18	0.016587	Yes	No
Brain-Hypothalamus	168	RP6-109B7.2	ENSG00000231010.1	22	0.00174771	0.0314589	18	0.0448938	Yes	No
Brain-Hypothalamus	168	RP6-109B7.4	ENSG00000235159.1	22	0.0079991	0.143984	18	0.14967	No	No
Brain-Hypothalamus	168	MIRLET7BHG	ENSG00000197182.14	22	0.00028949	0.00521082	18	0.0155432	Yes	No
Brain-Hypothalamus	168	PPARA	ENSG00000186951.16	22	0.00210566	0.0400076	19	0.0528154	No	No
Brain-Hypothalamus	168	CDPF1	ENSG00000205643.10	22	0.00132292	0.0238126	18	0.0378218	Yes	No
Brain-Hypothalamus	168	PKDREJ	ENSG00000130943.6	22	4.19e-08	7.542e-07	18	1.25157e-05	Yes	Yes
Brain-Hypothalamus	168	TTC38	ENSG00000075234.16	22	0.000788265	0.0141888	18	0.0277374	Yes	No
Brain-Hypothalamus	168	GTSE1-AS1	ENSG00000277232.2	22	7.83768e-05	0.00133241	17	0.00663442	Yes	Yes
Brain-Hypothalamus	168	GTSE1	ENSG00000075218.18	22	0.000387989	0.0069838	18	0.0183859	Yes	No
Brain-Hypothalamus	168	TRMU	ENSG00000100416.12	22	1.01102e-06	1.81984e-05	18	0.000209406	Yes	Yes
Brain-Hypothalamus	168	CELSR1	ENSG00000075275.16	22	0.000718693	0.0129365	18	0.0262777	Yes	No
Brain-Hypothalamus	168	GRAMD4	ENSG00000075240.16	22	0.00084649	0.0152368	18	0.0288687	Yes	No
Brain-Hypothalamus	168	CERK	ENSG00000100422.13	22	0.000264018	0.00475233	18	0.0147845	Yes	No
Brain-Hypothalamus	168	TBC1D22A	ENSG00000054611.13	22	0.000599451	0.0131879	22	0.0265813	Yes	No
Brain-Hypothalamus	168	FAM19A5	ENSG00000219438.8	22	7.27149e-05	0.00218145	30	0.0091881	Yes	Yes
Brain-Hypothalamus	168	LINC01310	ENSG00000205632.3	22	0.0043884	0.118487	27	0.12551	No	No
Brain-Hypothalamus	168	C22orf34	ENSG00000188511.12	22	5.74414e-10	1.6658e-08	29	3.85523e-07	Yes	Yes
Brain-Hypothalamus	168	BRD1	ENSG00000100425.18	22	0.000165531	0.00397274	24	0.0132422	Yes	No
Brain-Hypothalamus	168	RP3-522J7.6	ENSG00000260613.1	22	0.00574148	0.132054	23	0.138284	No	No
Brain-Hypothalamus	168	ZBED4	ENSG00000100426.6	22	0.00045283	0.00996225	22	0.0225594	Yes	No
Brain-Hypothalamus	168	ALG12	ENSG00000182858.13	22	0.000764998	0.01683	22	0.0306501	Yes	No
Brain-Hypothalamus	168	CRELD2	ENSG00000184164.14	22	2.04543e-05	0.00042954	21	0.00294004	Yes	Yes
Brain-Hypothalamus	168	CITF22-49E9.3	ENSG00000278869.1	22	2.08379e-05	0.000437596	21	0.00298336	Yes	Yes
Brain-Hypothalamus	168	PIM3	ENSG00000198355.4	22	0.00152744	0.0305487	20	0.0439947	Yes	No
Brain-Hypothalamus	168	IL17REL	ENSG00000188263.10	22	0.000128785	0.0025757	20	0.0101552	Yes	No
Brain-Hypothalamus	168	MLC1	ENSG00000100427.15	22	0.000440617	0.00837173	19	0.0203832	Yes	No
Brain-Hypothalamus	168	MOV10L1	ENSG00000073146.15	22	8.18493e-05	0.00147329	18	0.00706042	Yes	Yes
Brain-Hypothalamus	168	PANX2	ENSG00000073150.13	22	0.000103291	0.00175595	17	0.0079495	Yes	Yes
Brain-Hypothalamus	168	TRABD	ENSG00000170638.9	22	0.000145418	0.00232669	16	0.00953293	Yes	Yes
Brain-Hypothalamus	168	SELENOO	ENSG00000073169.13	22	0.000255521	0.00408834	16	0.0134773	Yes	No
Brain-Hypothalamus	168	TUBGCP6	ENSG00000128159.11	22	3.61282e-06	5.78052e-05	16	0.000574189	Yes	Yes
Brain-Hypothalamus	168	HDAC10	ENSG00000100429.17	22	4.17613e-10	6.26419e-09	15	1.56419e-07	Yes	Yes
Brain-Hypothalamus	168	MAPK12	ENSG00000188130.13	22	8.1749e-14	1.22623e-12	15	5.56103e-11	Yes	Yes
Brain-Hypothalamus	168	MAPK11	ENSG00000185386.14	22	0.000253696	0.00380545	15	0.0129031	Yes	No
Brain-Hypothalamus	168	PLXNB2	ENSG00000196576.14	22	0.000192186	0.00288278	15	0.0108857	Yes	No
Brain-Hypothalamus	168	DENND6B	ENSG00000205593.11	22	0.000199112	0.00278757	14	0.0106479	Yes	No
Brain-Hypothalamus	168	PPP6R2	ENSG00000100239.15	22	0.000114462	0.00160247	14	0.00749334	Yes	Yes
Brain-Hypothalamus	168	SBF1	ENSG00000100241.20	22	2.00652e-05	0.000240783	12	0.0018641	Yes	Yes
Brain-Hypothalamus	168	ADM2	ENSG00000128165.8	22	0.000752085	0.00902502	12	0.0212679	Yes	No
Brain-Hypothalamus	168	LMF2	ENSG00000100258.17	22	0.00359023	0.0394926	11	0.0523259	No	No
Brain-Hypothalamus	168	NCAPH2	ENSG00000025770.18	22	0.00163124	0.0179436	11	0.0317774	Yes	No
Brain-Hypothalamus	168	SCO2	ENSG00000130489.14	22	0.000410116	0.00451128	11	0.0143054	Yes	No
Brain-Hypothalamus	168	TYMP	ENSG00000025708.13	22	2.11916e-06	2.33108e-05	11	0.000261089	Yes	Yes
Brain-Hypothalamus	168	ODF3B	ENSG00000177989.13	22	0.000876616	0.00964277	11	0.0221206	Yes	No
Brain-Hypothalamus	168	CTA-384D8.35	ENSG00000272666.1	22	0.00711875	0.0783063	11	0.0881326	No	No
Brain-Hypothalamus	168	KLHDC7B	ENSG00000130487.5	22	0.00520767	0.0572844	11	0.0687509	No	No
Brain-Hypothalamus	168	SYCE3	ENSG00000217442.3	22	5.1883e-19	5.70713e-18	11	5.52875e-16	Yes	Yes
Brain-Hypothalamus	168	CPT1B	ENSG00000205560.12	22	2.54958e-06	2.80454e-05	11	0.000306512	Yes	Yes
Brain-Hypothalamus	168	CHKB	ENSG00000100288.19	22	4.21748e-05	0.000463922	11	0.00310451	Yes	Yes
Brain-Hypothalamus	168	CTA-384D8.33	ENSG00000272940.1	22	3.73671e-05	0.000411038	11	0.00283257	Yes	Yes
Brain-Hypothalamus	168	MAPK8IP2	ENSG00000008735.13	22	0.00593668	0.0653034	11	0.0762725	No	No
Brain-Hypothalamus	168	ARSA	ENSG00000100299.17	22	1.75976e-06	1.75976e-05	10	0.00020376	Yes	Yes
Brain-Hypothalamus	168	SHANK3	ENSG00000251322.7	22	0.00144265	0.0144265	10	0.0280186	Yes	No
Brain-Hypothalamus	168	ACR	ENSG00000100312.10	22	0.00203007	0.0182706	9	0.0321076	Yes	No
Brain-Hypothalamus	168	RABL2B	ENSG00000079974.17	22	0.00258107	0.0232296	9	0.0373008	Yes	No
Brain-Nucleusaccumbens(basalganglia)	198	OR4F5	ENSG00000186092.4	1	0.00647555	0.0129511	2	0.0228205	Yes	No
Brain-Nucleusaccumbens(basalganglia)	198	AP006222.2	ENSG00000228463.9	1	0.000408545	0.00163418	4	0.00552586	Yes	Yes
Brain-Nucleusaccumbens(basalganglia)	198	RP4-669L17.10	ENSG00000237094.11	1	0.00556166	0.0222467	4	0.0330254	Yes	No
Brain-Nucleusaccumbens(basalganglia)	198	RP11-206L10.9	ENSG00000237491.8	1	9.22102e-06	5.53261e-05	6	0.000344422	Yes	Yes
Brain-Nucleusaccumbens(basalganglia)	198	FAM87B	ENSG00000177757.2	1	0.00526746	0.0316047	6	0.0422379	Yes	No
Brain-Nucleusaccumbens(basalganglia)	198	LINC00115	ENSG00000225880.5	1	6.49277e-07	3.89566e-06	6	3.21852e-05	Yes	Yes
Brain-Nucleusaccumbens(basalganglia)	198	FAM41C	ENSG00000230368.2	1	0.00291753	0.0175052	6	0.0279975	Yes	No
Brain-Nucleusaccumbens(basalganglia)	198	RP11-54O7.16	ENSG00000272438.1	1	0.00616036	0.0431225	7	0.0532315	No	No
Brain-Nucleusaccumbens(basalganglia)	198	RP11-54O7.1	ENSG00000230699.2	1	0.00152365	0.0106655	7	0.0201128	Yes	No
Brain-Nucleusaccumbens(basalganglia)	198	RP11-54O7.3	ENSG00000223764.2	1	0.0140545	0.0983816	7	0.104897	No	No
Brain-Nucleusaccumbens(basalganglia)	198	SAMD11	ENSG00000187634.11	1	0.00836557	0.058559	7	0.0676973	No	No
Brain-Nucleusaccumbens(basalganglia)	198	NOC2L	ENSG00000188976.10	1	0.00283362	0.0198353	7	0.0305059	Yes	No
Brain-Nucleusaccumbens(basalganglia)	198	KLHL17	ENSG00000187961.13	1	0.00255743	0.017902	7	0.0284573	Yes	No
Brain-Nucleusaccumbens(basalganglia)	198	PLEKHN1	ENSG00000187583.10	1	0.00194596	0.0136218	7	0.0236076	Yes	No
Brain-Nucleusaccumbens(basalganglia)	198	PERM1	ENSG00000187642.9	1	7.53049e-05	0.000527134	7	0.00231626	Yes	Yes
Brain-Nucleusaccumbens(basalganglia)	198	RP11-54O7.17	ENSG00000272512.1	1	9.80796e-24	6.86557e-23	7	5.38859e-21	Yes	Yes
Brain-Nucleusaccumbens(basalganglia)	198	HES4	ENSG00000188290.10	1	0.00119031	0.0095225	8	0.0186909	Yes	No
Brain-Nucleusaccumbens(basalganglia)	198	ISG15	ENSG00000187608.8	1	0.00450862	0.036069	8	0.0464144	Yes	No
Brain-Nucleusaccumbens(basalganglia)	198	AGRN	ENSG00000188157.14	1	0.000593063	0.0047445	8	0.0117397	Yes	No
Brain-Nucleusaccumbens(basalganglia)	198	RP11-54O7.18	ENSG00000273443.1	1	0.00287332	0.0229866	8	0.0337741	Yes	No
Brain-Nucleusaccumbens(basalganglia)	198	RNF223	ENSG00000237330.2	1	0.00803531	0.0642825	8	0.0729841	No	No
Brain-Nucleusaccumbens(basalganglia)	198	C1orf159	ENSG00000131591.17	1	1.91359e-21	1.72223e-20	9	1.0559e-18	Yes	Yes
Brain-Nucleusaccumbens(basalganglia)	198	LINC01342	ENSG00000223823.1	1	0.00108731	0.00978579	9	0.0190231	Yes	No
Brain-Nucleusaccumbens(basalganglia)	198	RP11-465B22.8	ENSG00000272141.1	1	0.000880284	0.00792256	9	0.0166647	Yes	No
Brain-Nucleusaccumbens(basalganglia)	198	TTLL10	ENSG00000162571.13	1	0.000880322	0.00792289	9	0.0166647	Yes	No
Brain-Nucleusaccumbens(basalganglia)	198	TNFRSF18	ENSG00000186891.13	1	0.000156479	0.00140831	9	0.00496109	Yes	Yes
Brain-Nucleusaccumbens(basalganglia)	198	TNFRSF4	ENSG00000186827.10	1	0.000371335	0.00334202	9	0.00916626	Yes	Yes
Brain-Nucleusaccumbens(basalganglia)	198	SDF4	ENSG00000078808.16	1	6.88873e-05	0.000619986	9	0.00264263	Yes	Yes
Brain-Nucleusaccumbens(basalganglia)	198	B3GALT6	ENSG00000176022.4	1	5.57794e-12	5.02015e-11	9	9.6426e-10	Yes	Yes
Brain-Nucleusaccumbens(basalganglia)	198	C1QTNF12	ENSG00000184163.3	1	0.000383986	0.00345587	9	0.00940909	Yes	Yes
Brain-Nucleusaccumbens(basalganglia)	198	RP5-902P8.12	ENSG00000260179.1	1	0.000159462	0.00143515	9	0.00503036	Yes	Yes
Brain-Nucleusaccumbens(basalganglia)	198	UBE2J2	ENSG00000160087.20	1	0.00304191	0.0304191	10	0.0410571	Yes	No
Brain-Nucleusaccumbens(basalganglia)	198	LINC01786	ENSG00000230415.1	1	1.72322e-05	0.000172322	10	0.000913751	Yes	Yes
Brain-Nucleusaccumbens(basalganglia)	198	SCNN1D	ENSG00000162572.20	1	0.000222569	0.00222569	10	0.00690907	Yes	Yes
Brain-Nucleusaccumbens(basalganglia)	198	ACAP3	ENSG00000131584.18	1	0.00193589	0.0193589	10	0.0299829	Yes	No
Brain-Nucleusaccumbens(basalganglia)	198	PUSL1	ENSG00000169972.11	1	0.00147475	0.0147475	10	0.0249547	Yes	No
Brain-Nucleusaccumbens(basalganglia)	198	INTS11	ENSG00000127054.20	1	4.84451e-05	0.000484451	10	0.00216528	Yes	Yes
Brain-Nucleusaccumbens(basalganglia)	198	CPTP	ENSG00000224051.6	1	0.00115893	0.0115893	10	0.0212383	Yes	No
Brain-Nucleusaccumbens(basalganglia)	198	TAS1R3	ENSG00000169962.4	1	0.00368563	0.0368563	10	0.0472451	Yes	No
Brain-Nucleusaccumbens(basalganglia)	198	DVL1	ENSG00000107404.19	1	0.00236625	0.0236625	10	0.0344119	Yes	No
Brain-Nucleusaccumbens(basalganglia)	198	MXRA8	ENSG00000162576.16	1	3.82232e-06	4.20455e-05	11	0.000271175	Yes	Yes
Brain-Nucleusaccumbens(basalganglia)	198	AURKAIP1	ENSG00000175756.13	1	0.00299791	0.032977	11	0.0434693	Yes	No
Brain-Nucleusaccumbens(basalganglia)	198	CCNL2	ENSG00000221978.11	1	0.000849474	0.00934422	11	0.0184705	Yes	No
Brain-Nucleusaccumbens(basalganglia)	198	MRPL20	ENSG00000242485.5	1	3.25e-06	3.575e-05	11	0.000235433	Yes	Yes
Brain-Nucleusaccumbens(basalganglia)	198	RP4-758J18.13	ENSG00000272455.1	1	0.00021829	0.00240119	11	0.00728906	Yes	Yes
Brain-Nucleusaccumbens(basalganglia)	198	ANKRD65	ENSG00000235098.8	1	1.604e-27	1.7644e-26	11	2.21572e-24	Yes	Yes
Brain-Nucleusaccumbens(basalganglia)	198	TMEM88B	ENSG00000205116.3	1	0.000422799	0.00465079	11	0.011585	Yes	No
Brain-Nucleusaccumbens(basalganglia)	198	LINC01770	ENSG00000225285.1	1	0.00114177	0.0125595	11	0.0223558	Yes	No
Brain-Nucleusaccumbens(basalganglia)	198	VWA1	ENSG00000179403.11	1	0.0011793	0.0129723	11	0.0228335	Yes	No
Brain-Nucleusaccumbens(basalganglia)	198	ATAD3C	ENSG00000215915.9	1	1.88221e-16	2.25866e-15	12	7.46422e-14	Yes	Yes
Brain-Nucleusaccumbens(basalganglia)	198	ATAD3B	ENSG00000160072.19	1	0.000143063	0.00171675	12	0.00570682	Yes	Yes
Brain-Nucleusaccumbens(basalganglia)	198	ATAD3A	ENSG00000197785.13	1	0.00262295	0.0314754	12	0.0421175	Yes	No
Brain-Nucleusaccumbens(basalganglia)	198	TMEM240	ENSG00000205090.8	1	0.00937696	0.112523	12	0.118183	No	No
Brain-Nucleusaccumbens(basalganglia)	198	SSU72	ENSG00000160075.11	1	0.00130897	0.0170166	13	0.0274657	Yes	No
Brain-Nucleusaccumbens(basalganglia)	198	RP5-832C2.5	ENSG00000215014.4	1	0.000282968	0.00367858	13	0.00983458	Yes	Yes
Brain-Nucleusaccumbens(basalganglia)	198	FNDC10	ENSG00000228594.3	1	0.00798059	0.103748	13	0.109952	No	No
Brain-Nucleusaccumbens(basalganglia)	198	MIB2	ENSG00000197530.12	1	0.00102935	0.0133816	13	0.0233307	Yes	No
Brain-Nucleusaccumbens(basalganglia)	198	MMP23B	ENSG00000189409.13	1	0.000109449	0.00142284	13	0.00499777	Yes	Yes
Brain-Nucleusaccumbens(basalganglia)	198	CDK11B	ENSG00000248333.8	1	0.00105477	0.013712	13	0.023729	Yes	No
Brain-Nucleusaccumbens(basalganglia)	198	SLC35E2B	ENSG00000189339.11	1	2.43466e-39	3.16506e-38	13	1.28073e-35	Yes	Yes
Brain-Nucleusaccumbens(basalganglia)	198	CDK11A	ENSG00000008128.22	1	4.4279e-07	5.75627e-06	13	4.56714e-05	Yes	Yes
Brain-Nucleusaccumbens(basalganglia)	198	SLC35E2	ENSG00000215790.6	1	1.65969e-06	2.1576e-05	13	0.000151281	Yes	Yes
Brain-Nucleusaccumbens(basalganglia)	198	NADK	ENSG00000008130.15	1	0.000177165	0.00230315	13	0.00708173	Yes	Yes
Brain-Nucleusaccumbens(basalganglia)	198	GNB1	ENSG00000078369.17	1	0.00133416	0.0186782	14	0.029267	Yes	No
Brain-Nucleusaccumbens(basalganglia)	198	CALML6	ENSG00000169885.9	1	0.000356608	0.00463591	13	0.0115669	Yes	No
Brain-Nucleusaccumbens(basalganglia)	198	TMEM52	ENSG00000178821.12	1	0.00260527	0.0338685	13	0.0443148	Yes	No
Brain-Nucleusaccumbens(basalganglia)	198	CFAP74	ENSG00000142609.17	1	7.32779e-05	0.00102589	14	0.00390576	Yes	Yes
Brain-Nucleusaccumbens(basalganglia)	198	GABRD	ENSG00000187730.8	1	0.00800376	0.112053	14	0.11777	No	No
Brain-Nucleusaccumbens(basalganglia)	198	PRKCZ	ENSG00000067606.16	1	0.000817716	0.0122657	15	0.0220048	Yes	No
Brain-Nucleusaccumbens(basalganglia)	198	FAAP20	ENSG00000162585.16	1	1.86925e-09	2.61695e-08	14	3.32533e-07	Yes	Yes
Brain-Nucleusaccumbens(basalganglia)	198	SKI	ENSG00000157933.9	1	0.00529887	0.0741842	14	0.0821767	No	No
Brain-Nucleusaccumbens(basalganglia)	198	MORN1	ENSG00000116151.13	1	1.26091e-05	0.000189137	15	0.000987382	Yes	Yes
Brain-Nucleusaccumbens(basalganglia)	198	RER1	ENSG00000157916.19	1	0.00292132	0.0438198	15	0.0539314	No	No
Brain-Nucleusaccumbens(basalganglia)	198	PEX10	ENSG00000157911.9	1	8.27058e-06	0.000124059	15	0.000691244	Yes	Yes
Brain-Nucleusaccumbens(basalganglia)	198	PLCH2	ENSG00000149527.17	1	4.64881e-06	6.97321e-05	15	0.000419891	Yes	Yes
Brain-Nucleusaccumbens(basalganglia)	198	PANK4	ENSG00000157881.13	1	0.0010398	0.015597	15	0.0258893	Yes	No
Brain-Nucleusaccumbens(basalganglia)	198	HES5	ENSG00000197921.5	1	0.000967275	0.0145091	15	0.0247087	Yes	No
Brain-Nucleusaccumbens(basalganglia)	198	RP3-395M20.12	ENSG00000272449.1	1	0.00295566	0.0443349	15	0.0543962	No	No
Brain-Nucleusaccumbens(basalganglia)	198	TNFRSF14	ENSG00000157873.17	1	5.15477e-05	0.000773215	15	0.00313219	Yes	Yes
Brain-Nucleusaccumbens(basalganglia)	198	RP3-395M20.9	ENSG00000228037.1	1	0.000384985	0.00577478	15	0.0134398	Yes	No
Brain-Nucleusaccumbens(basalganglia)	198	FAM213B	ENSG00000157870.14	1	6.68421e-05	0.00100263	15	0.00382905	Yes	Yes
Brain-Nucleusaccumbens(basalganglia)	198	MMEL1	ENSG00000142606.15	1	2.15371e-24	3.44593e-23	16	2.86516e-21	Yes	Yes
Brain-Nucleusaccumbens(basalganglia)	198	TTC34	ENSG00000215912.12	1	1.26185e-06	2.14514e-05	17	0.000150581	Yes	Yes
Brain-Nucleusaccumbens(basalganglia)	198	PRDM16	ENSG00000142611.16	1	0.00173107	0.0363524	21	0.0466945	Yes	No
Brain-Nucleusaccumbens(basalganglia)	198	RP11-22L13.1	ENSG00000272235.1	1	0.000946693	0.0170405	18	0.0274812	Yes	No
Brain-Nucleusaccumbens(basalganglia)	198	ARHGEF16	ENSG00000130762.14	1	0.000287297	0.00545865	19	0.0129338	Yes	No
Brain-Nucleusaccumbens(basalganglia)	198	MEGF6	ENSG00000162591.15	1	5.41194e-07	1.08239e-05	20	8.08749e-05	Yes	Yes
Brain-Nucleusaccumbens(basalganglia)	198	TPRG1L	ENSG00000158109.14	1	1.40058e-10	2.66109e-09	19	3.92355e-08	Yes	Yes
Brain-Nucleusaccumbens(basalganglia)	198	WRAP73	ENSG00000116213.15	1	0.000103003	0.00195707	19	0.00628202	Yes	Yes
Brain-Nucleusaccumbens(basalganglia)	198	TP73	ENSG00000078900.14	1	0.00186537	0.0373073	20	0.0477091	Yes	No
Brain-Nucleusaccumbens(basalganglia)	198	SMIM1	ENSG00000235169.7	1	0.000681259	0.0143064	21	0.0244446	Yes	No
Brain-Nucleusaccumbens(basalganglia)	198	LRRC47	ENSG00000130764.9	1	0.000330979	0.00695056	21	0.0152715	Yes	No
Brain-Nucleusaccumbens(basalganglia)	198	CEP104	ENSG00000116198.12	1	4.21975e-05	0.000886147	21	0.00348959	Yes	Yes
Brain-Nucleusaccumbens(basalganglia)	198	DFFB	ENSG00000169598.15	1	5.90545e-22	1.24015e-20	21	7.92344e-19	Yes	Yes
Brain-Nucleusaccumbens(basalganglia)	198	C1orf174	ENSG00000198912.10	1	2.79151e-07	5.86218e-06	21	4.6451e-05	Yes	Yes
Brain-Nucleusaccumbens(basalganglia)	198	LINC01134	ENSG00000236423.5	1	0.000407139	0.00854991	21	0.0174672	Yes	No
Brain-Nucleusaccumbens(basalganglia)	198	AJAP1	ENSG00000196581.10	1	2.36985e-05	0.000545067	23	0.0023807	Yes	Yes
Brain-Nucleusaccumbens(basalganglia)	198	RP11-154H17.1	ENSG00000236948.2	1	0.00133161	0.0226375	17	0.0334013	Yes	No
Brain-Nucleusaccumbens(basalganglia)	198	NPHP4	ENSG00000131697.17	1	3.15601e-11	5.04961e-10	16	8.29859e-09	Yes	Yes
Brain-Nucleusaccumbens(basalganglia)	198	KCNAB2	ENSG00000069424.14	1	0.00119425	0.019108	16	0.0297103	Yes	No
Brain-Nucleusaccumbens(basalganglia)	198	CHD5	ENSG00000116254.17	1	0.00173839	0.0278143	16	0.0385324	Yes	No
Brain-Nucleusaccumbens(basalganglia)	198	RPL22	ENSG00000116251.9	1	0.00216266	0.03244	15	0.0430097	Yes	No
Brain-Nucleusaccumbens(basalganglia)	198	RNF207	ENSG00000158286.12	1	0.00217864	0.0326795	15	0.0432265	Yes	No
Brain-Nucleusaccumbens(basalganglia)	198	ICMT	ENSG00000116237.15	1	1.11552e-08	1.67329e-07	15	1.84213e-06	Yes	Yes
Brain-Nucleusaccumbens(basalganglia)	198	LINC00337	ENSG00000225077.2	1	0.00142504	0.0213757	15	0.0321199	Yes	No
Brain-Nucleusaccumbens(basalganglia)	198	GPR153	ENSG00000158292.6	1	0.000489329	0.00733994	15	0.0158338	Yes	No
Brain-Nucleusaccumbens(basalganglia)	198	ACOT7	ENSG00000097021.19	1	0.000443794	0.00665691	15	0.0148416	Yes	No
Brain-Nucleusaccumbens(basalganglia)	198	ESPN	ENSG00000187017.15	1	0.0042675	0.059745	14	0.0687455	No	No
Brain-Nucleusaccumbens(basalganglia)	198	TNFRSF25	ENSG00000215788.9	1	0.000931175	0.0130365	14	0.0228986	Yes	No
Brain-Nucleusaccumbens(basalganglia)	198	PLEKHG5	ENSG00000171680.21	1	0.000746893	0.0112034	15	0.0208166	Yes	No
Brain-Nucleusaccumbens(basalganglia)	198	NOL9	ENSG00000162408.10	1	0.00105004	0.0157506	15	0.0260516	Yes	No
Brain-Nucleusaccumbens(basalganglia)	198	TAS1R1	ENSG00000173662.20	1	0.000763651	0.0114548	15	0.0211093	Yes	No
Brain-Nucleusaccumbens(basalganglia)	198	ZBTB48	ENSG00000204859.12	1	0.00804587	0.112642	14	0.118274	No	No
Brain-Nucleusaccumbens(basalganglia)	198	KLHL21	ENSG00000162413.16	1	4.93509e-05	0.000690912	14	0.00287759	Yes	Yes
Brain-Nucleusaccumbens(basalganglia)	198	PHF13	ENSG00000116273.5	1	0.000904389	0.0126614	14	0.0224666	Yes	No
Brain-Nucleusaccumbens(basalganglia)	198	THAP3	ENSG00000041988.15	1	0.000727824	0.0101895	14	0.0195245	Yes	No
Brain-Nucleusaccumbens(basalganglia)	198	DNAJC11	ENSG00000007923.15	1	0.000983292	0.0147494	15	0.0249555	Yes	No
Brain-Nucleusaccumbens(basalganglia)	198	CAMTA1	ENSG00000171735.18	1	0.000567301	0.011346	20	0.0209788	Yes	No
Brain-Nucleusaccumbens(basalganglia)	198	RP11-338N10.1	ENSG00000270171.1	1	3.91054e-21	5.47476e-20	14	3.15474e-18	Yes	Yes
Brain-Nucleusaccumbens(basalganglia)	198	RP11-338N10.2	ENSG00000270035.1	1	8.46149e-05	0.00118461	14	0.00435475	Yes	Yes
Brain-Nucleusaccumbens(basalganglia)	198	RP11-338N10.3	ENSG00000269978.1	1	0.000775218	0.0108531	14	0.0203505	Yes	No
Brain-Nucleusaccumbens(basalganglia)	198	VAMP3	ENSG00000049245.12	1	2.65049e-05	0.000371069	14	0.0017334	Yes	Yes
Brain-Nucleusaccumbens(basalganglia)	198	PER3	ENSG00000049246.14	1	0.000693925	0.00971495	14	0.0189359	Yes	No
Brain-Nucleusaccumbens(basalganglia)	198	PARK7	ENSG00000116288.12	1	0.00146906	0.0205668	14	0.0312449	Yes	No
Brain-Nucleusaccumbens(basalganglia)	198	ERRFI1	ENSG00000116285.12	1	0.000161211	0.00225695	14	0.00698093	Yes	Yes
Brain-Nucleusaccumbens(basalganglia)	198	RP11-431K24.1	ENSG00000238290.1	1	2.3545e-09	3.53174e-08	15	4.38374e-07	Yes	Yes
Brain-Nucleusaccumbens(basalganglia)	198	SLC45A1	ENSG00000162426.14	1	0.00195415	0.0293122	15	0.0399391	Yes	No
Brain-Nucleusaccumbens(basalganglia)	198	RERE	ENSG00000142599.17	1	5.76607e-05	0.000980232	17	0.00376801	Yes	Yes
Brain-Nucleusaccumbens(basalganglia)	198	ENO1	ENSG00000074800.13	1	0.00249628	0.0324517	13	0.0430181	Yes	No
Brain-Nucleusaccumbens(basalganglia)	198	SLC2A5	ENSG00000142583.17	1	3.65853e-05	0.000475609	13	0.00213572	Yes	Yes
Brain-Nucleusaccumbens(basalganglia)	198	GPR157	ENSG00000180758.11	1	0.00250693	0.0300831	12	0.0407002	Yes	No
Brain-Nucleusaccumbens(basalganglia)	198	MIR34AHG	ENSG00000228526.6	1	0.004776	0.057312	12	0.0665133	No	No
Brain-Nucleusaccumbens(basalganglia)	198	LINC01759	ENSG00000234546.3	1	0.000195671	0.00234805	12	0.00717135	Yes	Yes
Brain-Nucleusaccumbens(basalganglia)	198	RP3-510D11.4	ENSG00000281937.1	1	0.000971313	0.0116558	12	0.0213156	Yes	No
Brain-Nucleusaccumbens(basalganglia)	198	H6PD	ENSG00000049239.12	1	0.00039232	0.00470784	12	0.0116839	Yes	No
Brain-Nucleusaccumbens(basalganglia)	198	SPSB1	ENSG00000171621.13	1	0.000970074	0.0116409	12	0.0212972	Yes	No
Brain-Nucleusaccumbens(basalganglia)	198	SLC25A33	ENSG00000171612.6	1	0.000281366	0.00337639	12	0.0092355	Yes	Yes
Brain-Nucleusaccumbens(basalganglia)	198	TMEM201	ENSG00000188807.12	1	0.00621352	0.0745622	12	0.0825251	No	No
Brain-Nucleusaccumbens(basalganglia)	198	PIK3CD	ENSG00000171608.15	1	0.0051912	0.0622944	12	0.0711261	No	No
Brain-Nucleusaccumbens(basalganglia)	198	CLSTN1	ENSG00000171603.16	1	0.00205947	0.0247136	12	0.0354646	Yes	No
Brain-Nucleusaccumbens(basalganglia)	198	CTNNBIP1	ENSG00000178585.14	1	0.00058176	0.00698112	12	0.01531	Yes	No
Brain-Nucleusaccumbens(basalganglia)	198	LZIC	ENSG00000162441.11	1	0.000306183	0.0036742	12	0.00982689	Yes	Yes
Brain-Nucleusaccumbens(basalganglia)	198	NMNAT1	ENSG00000173614.13	1	0.00150002	0.0180002	12	0.0285595	Yes	No
Brain-Nucleusaccumbens(basalganglia)	198	RBP7	ENSG00000162444.11	1	0.000153606	0.00184327	12	0.0060194	Yes	Yes
Brain-Nucleusaccumbens(basalganglia)	198	UBE4B	ENSG00000130939.18	1	0.00123405	0.0148086	12	0.0250069	Yes	No
Brain-Nucleusaccumbens(basalganglia)	198	KIF1B	ENSG00000054523.17	1	0.00298328	0.0357994	12	0.0461465	Yes	No
Brain-Nucleusaccumbens(basalganglia)	198	PGD	ENSG00000142657.20	1	5.09426e-05	0.000509426	10	0.00225359	Yes	Yes
Brain-Nucleusaccumbens(basalganglia)	198	CENPS	ENSG00000175279.21	1	1.491e-06	1.491e-05	10	0.000108166	Yes	Yes
Brain-Nucleusaccumbens(basalganglia)	198	CORT	ENSG00000241563.3	1	0.00886787	0.0798108	9	0.0875678	No	No
Brain-Nucleusaccumbens(basalganglia)	198	DFFA	ENSG00000160049.11	1	0.00564077	0.0564077	10	0.0656694	No	No
Brain-Nucleusaccumbens(basalganglia)	198	PEX14	ENSG00000142655.12	1	0.00135495	0.0149045	11	0.0251036	Yes	No
Brain-Nucleusaccumbens(basalganglia)	198	CASZ1	ENSG00000130940.14	1	0.000369858	0.00443829	12	0.0112214	Yes	No
Brain-Nucleusaccumbens(basalganglia)	198	C1orf127	ENSG00000175262.14	1	5.7229e-06	7.43977e-05	13	0.000443585	Yes	Yes
Brain-Nucleusaccumbens(basalganglia)	198	TARDBP	ENSG00000120948.16	1	0.003004	0.039052	13	0.0494161	Yes	No
Brain-Nucleusaccumbens(basalganglia)	198	MASP2	ENSG00000009724.16	1	0.0015974	0.0207662	13	0.0314586	Yes	No
Brain-Nucleusaccumbens(basalganglia)	198	SRM	ENSG00000116649.9	1	0.00144379	0.0187692	13	0.0293716	Yes	No
Brain-Nucleusaccumbens(basalganglia)	198	EXOSC10	ENSG00000171824.13	1	0.00161241	0.0209613	13	0.0316715	Yes	No
Brain-Nucleusaccumbens(basalganglia)	198	MTOR	ENSG00000198793.12	1	3.71698e-05	0.000520377	14	0.00229099	Yes	Yes
Brain-Nucleusaccumbens(basalganglia)	198	ANGPTL7	ENSG00000171819.4	1	0.0015469	0.0216566	14	0.0324243	Yes	No
Brain-Nucleusaccumbens(basalganglia)	198	UBIAD1	ENSG00000120942.13	1	0.00617251	0.0802426	13	0.0879779	No	No
Brain-Nucleusaccumbens(basalganglia)	198	DISP3	ENSG00000204624.7	1	0.00182822	0.0237668	13	0.0345029	Yes	No
Brain-Nucleusaccumbens(basalganglia)	198	FBXO2	ENSG00000116661.9	1	0.000107093	0.00128511	12	0.00464298	Yes	Yes
Brain-Nucleusaccumbens(basalganglia)	198	FBXO44	ENSG00000132879.13	1	0.00700042	0.0840051	12	0.0914752	No	No
Brain-Nucleusaccumbens(basalganglia)	198	FBXO6	ENSG00000116663.10	1	0.000560034	0.00672041	12	0.0149344	Yes	No
Brain-Nucleusaccumbens(basalganglia)	198	MAD2L2	ENSG00000116670.14	1	3.80495e-05	0.000494643	13	0.00220058	Yes	Yes
Brain-Nucleusaccumbens(basalganglia)	198	DRAXIN	ENSG00000162490.6	1	2.12557e-07	2.76324e-06	13	2.35561e-05	Yes	Yes
Brain-Nucleusaccumbens(basalganglia)	198	AGTRAP	ENSG00000177674.15	1	0.00520698	0.0676907	13	0.0760617	No	No
Brain-Nucleusaccumbens(basalganglia)	198	MTHFR	ENSG00000177000.10	1	2.80135e-07	3.64176e-06	13	3.02384e-05	Yes	Yes
Brain-Nucleusaccumbens(basalganglia)	198	CLCN6	ENSG00000011021.21	1	0.000630944	0.00820228	13	0.0170239	Yes	No
Brain-Nucleusaccumbens(basalganglia)	198	NPPA	ENSG00000175206.10	1	0.00208458	0.0270995	13	0.0378648	Yes	No
Brain-Nucleusaccumbens(basalganglia)	198	NPPB	ENSG00000120937.8	1	0.0011697	0.015206	13	0.0254375	Yes	No
Brain-Nucleusaccumbens(basalganglia)	198	KIAA2013	ENSG00000116685.15	1	0.00104173	0.0135425	13	0.0235167	Yes	No
Brain-Nucleusaccumbens(basalganglia)	198	PLOD1	ENSG00000083444.16	1	1.60242e-06	2.08314e-05	13	0.000146682	Yes	Yes
Brain-Nucleusaccumbens(basalganglia)	198	MFN2	ENSG00000116688.16	1	0.00267706	0.0321248	12	0.0427081	Yes	No
Brain-Nucleusaccumbens(basalganglia)	198	MIIP	ENSG00000116691.10	1	0.00353088	0.0423705	12	0.0525155	No	No
Brain-Nucleusaccumbens(basalganglia)	198	TNFRSF8	ENSG00000120949.14	1	0.00235735	0.0282882	12	0.0389498	Yes	No
Brain-Nucleusaccumbens(basalganglia)	198	TNFRSF1B	ENSG00000028137.18	1	0.00333905	0.0400685	12	0.0504012	No	No
Brain-Nucleusaccumbens(basalganglia)	198	VPS13D	ENSG00000048707.13	1	0.000685561	0.00959785	14	0.0187902	Yes	No
Brain-Nucleusaccumbens(basalganglia)	198	DHRS3	ENSG00000162496.8	1	4.77646e-05	0.000620939	13	0.00264484	Yes	Yes
Brain-Nucleusaccumbens(basalganglia)	198	RP11-474O21.5	ENSG00000272482.1	1	0.00114583	0.01375	12	0.0237682	Yes	No
Brain-Nucleusaccumbens(basalganglia)	198	C1orf158	ENSG00000157330.9	1	0.00643689	0.0772426	12	0.0851141	No	No
Brain-Nucleusaccumbens(basalganglia)	198	LRRC38	ENSG00000162494.5	1	0.000813944	0.0122092	15	0.0219483	Yes	No
Brain-Nucleusaccumbens(basalganglia)	198	PDPN	ENSG00000162493.16	1	5.4499e-06	8.17485e-05	15	0.000481578	Yes	Yes
Brain-Nucleusaccumbens(basalganglia)	198	PRDM2	ENSG00000116731.22	1	0.000155	0.00248	16	0.00744449	Yes	Yes
Brain-Nucleusaccumbens(basalganglia)	198	KAZN	ENSG00000189337.16	1	0.000904094	0.0244105	27	0.0351655	Yes	No
Brain-Nucleusaccumbens(basalganglia)	198	TMEM51	ENSG00000171729.13	1	1.89707e-06	3.60443e-05	19	0.000237028	Yes	Yes
Brain-Nucleusaccumbens(basalganglia)	198	FHAD1	ENSG00000142621.19	1	5.35471e-07	1.01739e-05	19	7.65526e-05	Yes	Yes
Brain-Nucleusaccumbens(basalganglia)	198	EFHD2	ENSG00000142634.12	1	0.00197964	0.0356336	18	0.045976	Yes	No
Brain-Nucleusaccumbens(basalganglia)	198	CTRC	ENSG00000162438.11	1	6.74376e-05	0.00121388	18	0.00443667	Yes	Yes
Brain-Nucleusaccumbens(basalganglia)	198	CELA2A	ENSG00000142615.7	1	0.00182163	0.0327893	18	0.0433075	Yes	No
Brain-Nucleusaccumbens(basalganglia)	198	CELA2B	ENSG00000215704.9	1	0.00156913	0.0282444	18	0.0389092	Yes	No
Brain-Nucleusaccumbens(basalganglia)	198	CASP9	ENSG00000132906.17	1	1.8465e-05	0.000332371	18	0.00157978	Yes	Yes
Brain-Nucleusaccumbens(basalganglia)	198	DNAJC16	ENSG00000116138.12	1	4.7257e-05	0.000850626	18	0.00338041	Yes	Yes
Brain-Nucleusaccumbens(basalganglia)	198	AGMAT	ENSG00000116771.5	1	5.24865e-11	9.44756e-10	18	1.47539e-08	Yes	Yes
Brain-Nucleusaccumbens(basalganglia)	198	DDI2	ENSG00000197312.11	1	0.00426838	0.0725624	17	0.0806402	No	No
Brain-Nucleusaccumbens(basalganglia)	198	PLEKHM2	ENSG00000116786.11	1	0.0086314	0.146734	17	0.150914	No	No
Brain-Nucleusaccumbens(basalganglia)	198	SLC25A34	ENSG00000162461.7	1	3.61514e-21	5.78422e-20	16	3.30172e-18	Yes	Yes
Brain-Nucleusaccumbens(basalganglia)	198	FBLIM1	ENSG00000162458.12	1	0.00163984	0.0262374	16	0.037001	Yes	No
Brain-Nucleusaccumbens(basalganglia)	198	UQCRHL	ENSG00000233954.6	1	2.9872e-05	0.000477951	16	0.0021436	Yes	Yes
Brain-Nucleusaccumbens(basalganglia)	198	SPEN	ENSG00000065526.10	1	1.54619e-05	0.00024739	16	0.00123282	Yes	Yes
Brain-Nucleusaccumbens(basalganglia)	198	ZBTB17	ENSG00000116809.11	1	0.0013017	0.0195255	15	0.0301637	Yes	No
Brain-Nucleusaccumbens(basalganglia)	198	C1orf64	ENSG00000183888.4	1	0.000433168	0.00649752	15	0.0145891	Yes	No
Brain-Nucleusaccumbens(basalganglia)	198	HSPB7	ENSG00000173641.17	1	0.00014431	0.00216465	15	0.00676556	Yes	Yes
Brain-Nucleusaccumbens(basalganglia)	198	CLCNKA	ENSG00000186510.11	1	2.78518e-11	4.17776e-10	15	6.95365e-09	Yes	Yes
Brain-Nucleusaccumbens(basalganglia)	198	CLCNKB	ENSG00000184908.17	1	0.0048699	0.0730484	15	0.0810517	No	No
Brain-Nucleusaccumbens(basalganglia)	198	FAM131C	ENSG00000185519.8	1	3.18077e-10	4.77115e-09	15	6.81396e-08	Yes	Yes
Brain-Nucleusaccumbens(basalganglia)	198	EPHA2	ENSG00000142627.12	1	0.000789209	0.0118381	15	0.0215173	Yes	No
Brain-Nucleusaccumbens(basalganglia)	198	ARHGEF19	ENSG00000142632.16	1	7.12735e-14	9.97829e-13	14	2.41937e-11	Yes	Yes
Brain-Nucleusaccumbens(basalganglia)	198	RSG1	ENSG00000132881.11	1	0.00165268	0.0231375	14	0.0339002	Yes	No
Brain-Nucleusaccumbens(basalganglia)	198	FBXO42	ENSG00000037637.10	1	2.76607e-10	4.1491e-09	15	5.98661e-08	Yes	Yes
Brain-Nucleusaccumbens(basalganglia)	198	SZRD1	ENSG00000055070.16	1	0.00108037	0.0162056	15	0.0265583	Yes	No
Brain-Nucleusaccumbens(basalganglia)	198	NECAP2	ENSG00000157191.19	1	0.00303131	0.0454696	15	0.0554373	No	No
Brain-Nucleusaccumbens(basalganglia)	198	LINC01772	ENSG00000226029.1	1	1.0712e-07	1.6068e-06	15	1.44271e-05	Yes	Yes
Brain-Nucleusaccumbens(basalganglia)	198	RP4-798A10.7	ENSG00000261135.1	1	0.00199582	0.0299373	15	0.0405571	Yes	No
Brain-Nucleusaccumbens(basalganglia)	198	LINC01783	ENSG00000233421.4	1	0.0175133	0.245186	14	0.247168	No	No
Brain-Nucleusaccumbens(basalganglia)	198	NBPF1	ENSG00000219481.10	1	4.53403e-14	6.80104e-13	15	1.6849e-11	Yes	Yes
Brain-Nucleusaccumbens(basalganglia)	198	RP11-108M9.3	ENSG00000228549.3	1	0.000203384	0.00284738	14	0.00819471	Yes	Yes
Brain-Nucleusaccumbens(basalganglia)	198	RP11-108M9.4	ENSG00000238142.1	1	4.84248e-11	6.77947e-10	14	1.08668e-08	Yes	Yes
Brain-Nucleusaccumbens(basalganglia)	198	RP11-108M9.6	ENSG00000272426.1	1	4.03926e-05	0.000565496	14	0.00245696	Yes	Yes
Brain-Nucleusaccumbens(basalganglia)	198	CROCC	ENSG00000058453.16	1	4.30086e-07	6.45128e-06	15	5.06342e-05	Yes	Yes
Brain-Nucleusaccumbens(basalganglia)	198	MFAP2	ENSG00000117122.13	1	0.000608802	0.00852323	14	0.0174344	Yes	No
Brain-Nucleusaccumbens(basalganglia)	198	ATP13A2	ENSG00000159363.17	1	0.000142751	0.00214127	15	0.0067086	Yes	Yes
Brain-Nucleusaccumbens(basalganglia)	198	SDHB	ENSG00000117118.9	1	0.000184613	0.0027692	15	0.00804396	Yes	Yes
Brain-Nucleusaccumbens(basalganglia)	198	PADI2	ENSG00000117115.12	1	0.000791656	0.0118748	15	0.0215528	Yes	No
Brain-Nucleusaccumbens(basalganglia)	198	PADI1	ENSG00000142623.9	1	4.49536e-05	0.000674305	15	0.00282262	Yes	Yes
Brain-Nucleusaccumbens(basalganglia)	198	PADI4	ENSG00000159339.13	1	0.00147583	0.0221374	15	0.0329089	Yes	No
Brain-Nucleusaccumbens(basalganglia)	198	RCC2	ENSG00000179051.13	1	0.00344443	0.0516665	15	0.0611979	No	No
Brain-Nucleusaccumbens(basalganglia)	198	ARHGEF10L	ENSG00000074964.16	1	9.16706e-05	0.0015584	17	0.00534405	Yes	Yes
Brain-Nucleusaccumbens(basalganglia)	198	IGSF21	ENSG00000117154.11	1	0.000493882	0.00987764	20	0.0191302	Yes	No
Brain-Nucleusaccumbens(basalganglia)	198	PAX7	ENSG00000009709.11	1	0.000139424	0.00264906	19	0.00779646	Yes	Yes
Brain-Nucleusaccumbens(basalganglia)	198	ALDH4A1	ENSG00000159423.16	1	0.000119747	0.00227519	19	0.00702065	Yes	Yes
Brain-Nucleusaccumbens(basalganglia)	198	IFFO2	ENSG00000169991.10	1	0.000361273	0.00686419	19	0.0151393	Yes	No
Brain-Nucleusaccumbens(basalganglia)	198	UBR4	ENSG00000127481.14	1	4.83854e-05	0.000919323	19	0.00358842	Yes	Yes
Brain-Nucleusaccumbens(basalganglia)	198	EMC1	ENSG00000127463.13	1	5.86465e-13	1.05564e-11	18	2.21198e-10	Yes	Yes
Brain-Nucleusaccumbens(basalganglia)	198	MRTO4	ENSG00000053372.4	1	1.20119e-10	2.04202e-09	17	3.06428e-08	Yes	Yes
Brain-Nucleusaccumbens(basalganglia)	198	AKR7A3	ENSG00000162482.4	1	0.000999622	0.0169936	17	0.0274396	Yes	No
Brain-Nucleusaccumbens(basalganglia)	198	AKR7A2	ENSG00000053371.12	1	0.000305714	0.00550285	18	0.0129997	Yes	No
Brain-Nucleusaccumbens(basalganglia)	198	PQLC2	ENSG00000040487.12	1	9.75202e-11	1.75536e-09	18	2.65257e-08	Yes	Yes
Brain-Nucleusaccumbens(basalganglia)	198	CAPZB	ENSG00000077549.17	1	0.00131593	0.0236867	18	0.0344249	Yes	No
Brain-Nucleusaccumbens(basalganglia)	198	MINOS1	ENSG00000173436.13	1	0.000672582	0.0121065	18	0.0218135	Yes	No
Brain-Nucleusaccumbens(basalganglia)	198	NBL1	ENSG00000158747.13	1	4.56214e-07	8.21185e-06	18	6.30395e-05	Yes	Yes
Brain-Nucleusaccumbens(basalganglia)	198	HTR6	ENSG00000158748.3	1	5.44962e-08	9.80931e-07	18	9.2166e-06	Yes	Yes
Brain-Nucleusaccumbens(basalganglia)	198	TMCO4	ENSG00000162542.13	1	0.000511512	0.00971873	19	0.0189379	Yes	No
Brain-Nucleusaccumbens(basalganglia)	198	OTUD3	ENSG00000169914.5	1	7.27777e-06	0.000123722	17	0.000690002	Yes	Yes
Brain-Nucleusaccumbens(basalganglia)	198	PLA2G2A	ENSG00000188257.10	1	0.00799878	0.12798	16	0.132741	No	No
Brain-Nucleusaccumbens(basalganglia)	198	PLA2G5	ENSG00000127472.10	1	5.31392e-16	8.50227e-15	16	2.63296e-13	Yes	Yes
Brain-Nucleusaccumbens(basalganglia)	198	RP3-340N1.2	ENSG00000227066.1	1	3.49541e-16	5.24312e-15	15	1.66362e-13	Yes	Yes
Brain-Nucleusaccumbens(basalganglia)	198	PLA2G2C	ENSG00000187980.6	1	0.000154534	0.00231802	15	0.00710944	Yes	Yes
Brain-Nucleusaccumbens(basalganglia)	198	UBXN10	ENSG00000162543.5	1	0.00131577	0.0197366	15	0.0304072	Yes	No
Brain-Nucleusaccumbens(basalganglia)	198	VWA5B1	ENSG00000158816.15	1	0.00123282	0.0197252	16	0.0303923	Yes	No
Brain-Nucleusaccumbens(basalganglia)	198	LINC01141	ENSG00000236963.6	1	0.000121976	0.00195162	16	0.00626975	Yes	Yes
Brain-Nucleusaccumbens(basalganglia)	198	CAMK2N1	ENSG00000162545.5	1	0.00182763	0.0274145	15	0.0381551	Yes	No
Brain-Nucleusaccumbens(basalganglia)	198	MUL1	ENSG00000090432.6	1	6.78215e-13	1.01732e-11	15	2.14155e-10	Yes	Yes
Brain-Nucleusaccumbens(basalganglia)	198	FAM43B	ENSG00000183114.7	1	0.00156896	0.0235344	15	0.0342913	Yes	No
Brain-Nucleusaccumbens(basalganglia)	198	CDA	ENSG00000158825.5	1	4.188e-12	6.282e-11	15	1.19031e-09	Yes	Yes
Brain-Nucleusaccumbens(basalganglia)	198	PINK1	ENSG00000158828.7	1	0.000295926	0.0044389	15	0.0112214	Yes	No
Brain-Nucleusaccumbens(basalganglia)	198	DDOST	ENSG00000244038.9	1	0.00155992	0.0233988	15	0.0341648	Yes	No
Brain-Nucleusaccumbens(basalganglia)	198	KIF17	ENSG00000117245.12	1	2.26013e-09	3.61621e-08	16	4.47334e-07	Yes	Yes
Brain-Nucleusaccumbens(basalganglia)	198	SH2D5	ENSG00000189410.11	1	0.00022216	0.00333239	15	0.00915365	Yes	Yes
Brain-Nucleusaccumbens(basalganglia)	198	HP1BP3	ENSG00000127483.17	1	0.00140381	0.0210571	15	0.0317751	Yes	No
Brain-Nucleusaccumbens(basalganglia)	198	EIF4G3	ENSG00000075151.20	1	8.29467e-05	0.00149304	18	0.00518238	Yes	Yes
Brain-Nucleusaccumbens(basalganglia)	198	ECE1	ENSG00000117298.14	1	7.05873e-05	0.00119998	17	0.00439736	Yes	Yes
Brain-Nucleusaccumbens(basalganglia)	198	NBPF3	ENSG00000142794.18	1	7.37479e-37	1.17997e-35	16	3.15971e-33	Yes	Yes
Brain-Nucleusaccumbens(basalganglia)	198	ALPL	ENSG00000162551.13	1	0.000751192	0.0120191	16	0.0217183	Yes	No
Brain-Nucleusaccumbens(basalganglia)	198	RAP1GAP	ENSG00000076864.19	1	0.00224685	0.0359497	16	0.0462914	Yes	No
Brain-Nucleusaccumbens(basalganglia)	198	USP48	ENSG00000090686.15	1	0.000379476	0.00569215	15	0.0133018	Yes	No
Brain-Nucleusaccumbens(basalganglia)	198	LDLRAD2	ENSG00000187942.11	1	0.000465163	0.00697744	15	0.0153097	Yes	No
Brain-Nucleusaccumbens(basalganglia)	198	HSPG2	ENSG00000142798.17	1	8.95583e-05	0.00143293	16	0.00502645	Yes	Yes
Brain-Nucleusaccumbens(basalganglia)	198	CELA3B	ENSG00000219073.7	1	0.000335053	0.00536085	16	0.0127803	Yes	No
Brain-Nucleusaccumbens(basalganglia)	198	CELA3A	ENSG00000142789.19	1	0.00405983	0.0649572	16	0.0735942	No	No
Brain-Nucleusaccumbens(basalganglia)	198	LINC00339	ENSG00000218510.6	1	1.95886e-31	3.13417e-30	16	5.70701e-28	Yes	Yes
Brain-Nucleusaccumbens(basalganglia)	198	CDC42	ENSG00000070831.15	1	0.000364677	0.00583484	16	0.013538	Yes	No
Brain-Nucleusaccumbens(basalganglia)	198	RP1-224A6.9	ENSG00000271840.1	1	0.00361538	0.0578461	16	0.0670222	No	No
Brain-Nucleusaccumbens(basalganglia)	198	WNT4	ENSG00000162552.14	1	0.000142953	0.00228725	16	0.00704458	Yes	Yes
Brain-Nucleusaccumbens(basalganglia)	198	ZBTB40	ENSG00000184677.16	1	0.000855547	0.0136887	16	0.023696	Yes	No
Brain-Nucleusaccumbens(basalganglia)	198	EPHA8	ENSG00000070886.11	1	0.00413379	0.0620068	15	0.0708466	No	No
Brain-Nucleusaccumbens(basalganglia)	198	C1QA	ENSG00000173372.16	1	0.00290319	0.0406446	14	0.0508834	No	No
Brain-Nucleusaccumbens(basalganglia)	198	C1QC	ENSG00000159189.11	1	7.04379e-05	0.00098613	14	0.0037848	Yes	Yes
Brain-Nucleusaccumbens(basalganglia)	198	C1QB	ENSG00000173369.15	1	0.000662847	0.00927986	14	0.0183911	Yes	No
Brain-Nucleusaccumbens(basalganglia)	198	EPHB2	ENSG00000133216.16	1	1.91179e-05	0.000305887	16	0.00147391	Yes	Yes
Brain-Nucleusaccumbens(basalganglia)	198	C1orf234	ENSG00000227868.5	1	0.00502071	0.0702899	14	0.0785413	No	No
Brain-Nucleusaccumbens(basalganglia)	198	KDM1A	ENSG00000004487.15	1	0.000956376	0.0133893	14	0.0233351	Yes	No
Brain-Nucleusaccumbens(basalganglia)	198	LUZP1	ENSG00000169641.13	1	0.000448566	0.00672849	15	0.0149461	Yes	No
Brain-Nucleusaccumbens(basalganglia)	198	HTR1D	ENSG00000179546.4	1	2.41643e-07	3.383e-06	14	2.82833e-05	Yes	Yes
Brain-Nucleusaccumbens(basalganglia)	198	LINC01355	ENSG00000261326.2	1	0.0123036	0.17225	14	0.175754	No	No
Brain-Nucleusaccumbens(basalganglia)	198	HNRNPR	ENSG00000125944.18	1	0.000605644	0.00847901	14	0.017377	Yes	No
Brain-Nucleusaccumbens(basalganglia)	198	ZNF436	ENSG00000125945.14	1	0.00147614	0.0206659	14	0.0313628	Yes	No
Brain-Nucleusaccumbens(basalganglia)	198	RP5-1057J7.7	ENSG00000271420.1	1	0.00119536	0.0167351	14	0.0271425	Yes	No
Brain-Nucleusaccumbens(basalganglia)	198	TCEA3	ENSG00000204219.9	1	7.76587e-19	1.08722e-17	14	4.75895e-16	Yes	Yes
Brain-Nucleusaccumbens(basalganglia)	198	ASAP3	ENSG00000088280.18	1	0.000918147	0.0128541	14	0.0226934	Yes	No
Brain-Nucleusaccumbens(basalganglia)	198	ID3	ENSG00000117318.8	1	0.0021369	0.0299166	14	0.0405412	Yes	No
Brain-Nucleusaccumbens(basalganglia)	198	RPL11	ENSG00000142676.12	1	0.00142638	0.0199694	14	0.0306483	Yes	No
Brain-Nucleusaccumbens(basalganglia)	198	ELOA	ENSG00000011007.12	1	0.00201845	0.0282583	14	0.0389196	Yes	No
Brain-Nucleusaccumbens(basalganglia)	198	PITHD1	ENSG00000057757.9	1	0.00279244	0.0390942	14	0.0494489	Yes	No
Brain-Nucleusaccumbens(basalganglia)	198	LYPLA2	ENSG00000011009.10	1	0.00709326	0.0993057	14	0.105777	No	No
Brain-Nucleusaccumbens(basalganglia)	198	GALE	ENSG00000117308.14	1	0.00311337	0.0435872	14	0.0537141	No	No
Brain-Nucleusaccumbens(basalganglia)	198	HMGCL	ENSG00000117305.14	1	4.28301e-08	5.99621e-07	14	5.90777e-06	Yes	Yes
Brain-Nucleusaccumbens(basalganglia)	198	FUCA1	ENSG00000179163.11	1	1.03219e-05	0.000144507	14	0.000787116	Yes	Yes
Brain-Nucleusaccumbens(basalganglia)	198	PNRC2	ENSG00000189266.11	1	0.0027195	0.038073	14	0.0484466	Yes	No
Brain-Nucleusaccumbens(basalganglia)	198	SRSF10	ENSG00000188529.14	1	0.00459971	0.0643959	14	0.0730856	No	No
Brain-Nucleusaccumbens(basalganglia)	198	IL22RA1	ENSG00000142677.3	1	0.00082055	0.0123083	15	0.0220526	Yes	No
Brain-Nucleusaccumbens(basalganglia)	198	IFNLR1	ENSG00000185436.11	1	0.000271711	0.00407566	15	0.0105677	Yes	No
Brain-Nucleusaccumbens(basalganglia)	198	RP11-10N16.2	ENSG00000230023.2	1	2.15577e-05	0.000323365	15	0.00154504	Yes	Yes
Brain-Nucleusaccumbens(basalganglia)	198	GRHL3	ENSG00000158055.15	1	0.000759209	0.0106289	14	0.0200789	Yes	No
Brain-Nucleusaccumbens(basalganglia)	198	STPG1	ENSG00000001460.17	1	2.05719e-18	2.88007e-17	14	1.19189e-15	Yes	Yes
Brain-Nucleusaccumbens(basalganglia)	198	NIPAL3	ENSG00000001461.16	1	0.00275157	0.038522	14	0.0488862	Yes	No
Brain-Nucleusaccumbens(basalganglia)	198	RCAN3	ENSG00000117602.11	1	0.000253725	0.00355216	14	0.00958808	Yes	Yes
Brain-Nucleusaccumbens(basalganglia)	198	NCMAP	ENSG00000184454.6	1	5.11411e-08	7.15975e-07	14	6.93836e-06	Yes	Yes
Brain-Nucleusaccumbens(basalganglia)	198	SRRM1	ENSG00000133226.16	1	0.00211317	0.0295844	14	0.0402047	Yes	No
Brain-Nucleusaccumbens(basalganglia)	198	CLIC4	ENSG00000169504.14	1	0.00119842	0.0167778	14	0.0271973	Yes	No
Brain-Nucleusaccumbens(basalganglia)	198	RUNX3	ENSG00000020633.18	1	0.0014781	0.0192154	13	0.0298364	Yes	No
Brain-Nucleusaccumbens(basalganglia)	198	SYF2	ENSG00000117614.9	1	0.000179594	0.00233472	13	0.00714143	Yes	Yes
Brain-Nucleusaccumbens(basalganglia)	198	RSRP1	ENSG00000117616.17	1	0.000802689	0.010435	13	0.0198444	Yes	No
Brain-Nucleusaccumbens(basalganglia)	198	RP3-465N24.6	ENSG00000272432.1	1	0.00538667	0.0700267	13	0.0782904	No	No
Brain-Nucleusaccumbens(basalganglia)	198	RHD	ENSG00000187010.19	1	4.31442e-40	5.60874e-39	13	2.55324e-36	Yes	Yes
Brain-Nucleusaccumbens(basalganglia)	198	TMEM50A	ENSG00000183726.10	1	2.93584e-05	0.00038166	13	0.00177212	Yes	Yes
Brain-Nucleusaccumbens(basalganglia)	198	RHCE	ENSG00000188672.17	1	5.25432e-27	6.83062e-26	13	8.06185e-24	Yes	Yes
Brain-Nucleusaccumbens(basalganglia)	198	TMEM57	ENSG00000204178.9	1	0.000978596	0.0127217	13	0.0225275	Yes	No
Brain-Nucleusaccumbens(basalganglia)	198	LDLRAP1	ENSG00000157978.11	1	1.27074e-24	1.65196e-23	13	1.4189e-21	Yes	Yes
Brain-Nucleusaccumbens(basalganglia)	198	RP11-70P17.1	ENSG00000225643.1	1	0.0111556	0.133867	12	0.138499	No	No
Brain-Nucleusaccumbens(basalganglia)	198	MAN1C1	ENSG00000117643.14	1	0.000707901	0.00849481	12	0.0173976	Yes	No
Brain-Nucleusaccumbens(basalganglia)	198	SELENON	ENSG00000162430.16	1	0.00281101	0.0309211	11	0.0415735	Yes	No
Brain-Nucleusaccumbens(basalganglia)	198	MTFR1L	ENSG00000117640.17	1	0.0080478	0.0885258	11	0.0956203	No	No
Brain-Nucleusaccumbens(basalganglia)	198	AUNIP	ENSG00000127423.10	1	3.36618e-06	3.70279e-05	11	0.000241837	Yes	Yes
Brain-Nucleusaccumbens(basalganglia)	198	PAQR7	ENSG00000182749.5	1	0.000834646	0.0091811	11	0.0182809	Yes	No
Brain-Nucleusaccumbens(basalganglia)	198	STMN1	ENSG00000117632.22	1	0.00368128	0.0404941	11	0.0507746	No	No
Brain-Nucleusaccumbens(basalganglia)	198	PAFAH2	ENSG00000158006.13	1	0.00146807	0.0161488	11	0.0265032	Yes	No
Brain-Nucleusaccumbens(basalganglia)	198	EXTL1	ENSG00000158008.9	1	0.000187627	0.00187627	10	0.00610198	Yes	Yes
Brain-Nucleusaccumbens(basalganglia)	198	TRIM63	ENSG00000158022.6	1	0.000373526	0.00373526	10	0.00993506	Yes	Yes
Brain-Nucleusaccumbens(basalganglia)	198	PDIK1L	ENSG00000175087.9	1	0.00719555	0.0647599	9	0.0734088	No	No
Brain-Nucleusaccumbens(basalganglia)	198	FAM110D	ENSG00000197245.5	1	6.15853e-09	5.54267e-08	9	6.63118e-07	Yes	Yes
Brain-Nucleusaccumbens(basalganglia)	198	RP11-96L14.7	ENSG00000236782.6	1	0.00370598	0.0333538	9	0.0438323	Yes	No
Brain-Nucleusaccumbens(basalganglia)	198	CNKSR1	ENSG00000142675.17	1	1.14417e-34	1.02975e-33	9	2.37351e-31	Yes	Yes
Brain-Nucleusaccumbens(basalganglia)	198	CEP85	ENSG00000130695.14	1	1.52403e-05	0.000137163	9	0.000753198	Yes	Yes
Brain-Nucleusaccumbens(basalganglia)	198	SH3BGRL3	ENSG00000142669.14	1	0.00304112	0.02737	9	0.0381259	Yes	No
Brain-Nucleusaccumbens(basalganglia)	198	UBXN11	ENSG00000158062.20	1	0.0031807	0.0286263	9	0.0392453	Yes	No
Brain-Nucleusaccumbens(basalganglia)	198	CD52	ENSG00000169442.8	1	0.00464531	0.0418078	9	0.0519608	No	No
Brain-Nucleusaccumbens(basalganglia)	198	DHDDS	ENSG00000117682.16	1	0.000186171	0.00167554	9	0.00562499	Yes	Yes
Brain-Nucleusaccumbens(basalganglia)	198	HMGN2	ENSG00000198830.10	1	0.0213677	0.19231	9	0.195237	No	No
Brain-Nucleusaccumbens(basalganglia)	198	RPS6KA1	ENSG00000117676.13	1	0.0129898	0.116908	9	0.1223	No	No
Brain-Nucleusaccumbens(basalganglia)	198	ARID1A	ENSG00000117713.18	1	0.000786662	0.00707996	9	0.0154561	Yes	No
Brain-Nucleusaccumbens(basalganglia)	198	PIGV	ENSG00000060642.10	1	0.00290486	0.0261438	9	0.0368918	Yes	No
Brain-Nucleusaccumbens(basalganglia)	198	ZDHHC18	ENSG00000204160.11	1	0.000633874	0.00507099	8	0.0123216	Yes	No
Brain-Nucleusaccumbens(basalganglia)	198	SFN	ENSG00000175793.11	1	0.0145099	0.116079	8	0.12149	No	No
Brain-Nucleusaccumbens(basalganglia)	198	GPN2	ENSG00000142751.14	1	0.0150395	0.120316	8	0.125484	No	No
Brain-Nucleusaccumbens(basalganglia)	198	GPATCH3	ENSG00000198746.12	1	0.00494714	0.0395771	8	0.0499037	Yes	No
Brain-Nucleusaccumbens(basalganglia)	198	NUDC	ENSG00000090273.13	1	0.000128613	0.00115752	9	0.0042753	Yes	Yes
Brain-Nucleusaccumbens(basalganglia)	198	NR0B2	ENSG00000131910.4	1	0.00599351	0.0479481	8	0.0577511	No	No
Brain-Nucleusaccumbens(basalganglia)	198	TRNP1	ENSG00000253368.3	1	0.00209281	0.0167425	8	0.0271521	Yes	No
Brain-Nucleusaccumbens(basalganglia)	198	FAM46B	ENSG00000158246.7	1	0.0038561	0.0308488	8	0.0414987	Yes	No
Brain-Nucleusaccumbens(basalganglia)	198	SLC9A1	ENSG00000090020.10	1	0.0015533	0.0124264	8	0.0222096	Yes	No
Brain-Nucleusaccumbens(basalganglia)	198	WDTC1	ENSG00000142784.15	1	0.00216147	0.0172918	8	0.0277635	Yes	No
Brain-Nucleusaccumbens(basalganglia)	198	TMEM222	ENSG00000186501.14	1	0.0154723	0.108306	7	0.114215	No	No
Brain-Nucleusaccumbens(basalganglia)	198	SYTL1	ENSG00000142765.17	1	0.00127695	0.00893862	7	0.0179472	Yes	No
Brain-Nucleusaccumbens(basalganglia)	198	MAP3K6	ENSG00000142733.14	1	0.000115231	0.00080662	7	0.00324018	Yes	Yes
Brain-Nucleusaccumbens(basalganglia)	198	FCN3	ENSG00000142748.12	1	0.00501924	0.0351347	7	0.0455181	Yes	No
Brain-Nucleusaccumbens(basalganglia)	198	CD164L2	ENSG00000174950.10	1	0.00149239	0.0104468	7	0.0198585	Yes	No
Brain-Nucleusaccumbens(basalganglia)	198	GPR3	ENSG00000181773.6	1	0.000358201	0.0025074	7	0.00750326	Yes	Yes
Brain-Nucleusaccumbens(basalganglia)	198	WASF2	ENSG00000158195.10	1	0.000985108	0.00689576	7	0.0151887	Yes	No
Brain-Nucleusaccumbens(basalganglia)	198	AHDC1	ENSG00000126705.13	1	0.001248	0.008736	7	0.0176912	Yes	No
Brain-Nucleusaccumbens(basalganglia)	198	FGR	ENSG00000000938.12	1	0.000869329	0.0060853	7	0.0139486	Yes	No
Brain-Nucleusaccumbens(basalganglia)	198	IFI6	ENSG00000126709.14	1	0.00145749	0.0102024	7	0.019543	Yes	No
Brain-Nucleusaccumbens(basalganglia)	198	FAM76A	ENSG00000009780.15	1	0.00439491	0.0307643	7	0.0414065	Yes	No
Brain-Nucleusaccumbens(basalganglia)	198	STX12	ENSG00000117758.13	1	0.000917652	0.00642356	7	0.0144904	Yes	No
Brain-Nucleusaccumbens(basalganglia)	198	PPP1R8	ENSG00000117751.17	1	0.00110792	0.00886338	8	0.0178532	Yes	No
Brain-Nucleusaccumbens(basalganglia)	198	THEMIS2	ENSG00000130775.15	1	0.00518218	0.0414575	8	0.0516488	No	No
Brain-Nucleusaccumbens(basalganglia)	198	RPA2	ENSG00000117748.9	1	1.11524e-10	8.92194e-10	8	1.40293e-08	Yes	Yes
Brain-Nucleusaccumbens(basalganglia)	198	SMPDL3B	ENSG00000130768.14	1	1.28958e-12	1.03166e-11	8	2.16672e-10	Yes	Yes
Brain-Nucleusaccumbens(basalganglia)	198	XKR8	ENSG00000158156.7	1	8.51736e-07	6.81389e-06	8	5.31367e-05	Yes	Yes
Brain-Nucleusaccumbens(basalganglia)	198	EYA3	ENSG00000158161.15	1	4.12094e-09	3.70885e-08	9	4.56314e-07	Yes	Yes
Brain-Nucleusaccumbens(basalganglia)	198	PTAFR	ENSG00000169403.11	1	0.00518124	0.0466312	9	0.0565506	No	No
Brain-Nucleusaccumbens(basalganglia)	198	DNAJC8	ENSG00000126698.10	1	4.22762e-06	3.80485e-05	9	0.000247792	Yes	Yes
Brain-Nucleusaccumbens(basalganglia)	198	ATPIF1	ENSG00000130770.17	1	0.00100423	0.00903805	9	0.018101	Yes	No
Brain-Nucleusaccumbens(basalganglia)	198	SESN2	ENSG00000130766.4	1	0.0207392	0.186653	9	0.18978	No	No
Brain-Nucleusaccumbens(basalganglia)	198	MED18	ENSG00000130772.13	1	0.0092934	0.0836406	9	0.0911874	No	No
Brain-Nucleusaccumbens(basalganglia)	198	PHACTR4	ENSG00000204138.12	1	2.25626e-08	2.25626e-07	10	2.43678e-06	Yes	Yes
Brain-Nucleusaccumbens(basalganglia)	198	RCC1	ENSG00000180198.15	1	0.00481652	0.0481652	10	0.0579651	No	No
Brain-Nucleusaccumbens(basalganglia)	198	TRNAU1AP	ENSG00000180098.9	1	0.000662877	0.00662877	10	0.014795	Yes	No
Brain-Nucleusaccumbens(basalganglia)	198	TAF12	ENSG00000120656.11	1	0.00231634	0.0254797	11	0.0362215	Yes	No
Brain-Nucleusaccumbens(basalganglia)	198	RAB42	ENSG00000188060.7	1	0.00618712	0.0680584	11	0.0763888	No	No
Brain-Nucleusaccumbens(basalganglia)	198	LINC01715	ENSG00000229388.1	1	0.00299045	0.032895	11	0.0434223	Yes	No
Brain-Nucleusaccumbens(basalganglia)	198	GMEB1	ENSG00000162419.12	1	0.00103227	0.0123872	12	0.0221549	Yes	No
Brain-Nucleusaccumbens(basalganglia)	198	YTHDF2	ENSG00000198492.15	1	0.00274577	0.0329492	12	0.0434563	Yes	No
Brain-Nucleusaccumbens(basalganglia)	198	OPRD1	ENSG00000116329.10	1	0.000293142	0.00381085	13	0.0100884	Yes	No
Brain-Nucleusaccumbens(basalganglia)	198	EPB41	ENSG00000159023.19	1	0.00412868	0.0660589	16	0.074527	No	No
Brain-Nucleusaccumbens(basalganglia)	198	TMEM200B	ENSG00000253304.1	1	0.00648432	0.0907804	14	0.0977194	No	No
Brain-Nucleusaccumbens(basalganglia)	198	SRSF4	ENSG00000116350.16	1	0.00605726	0.0848017	14	0.0921993	No	No
Brain-Nucleusaccumbens(basalganglia)	198	MECR	ENSG00000116353.15	1	1.91675e-08	2.87513e-07	15	3.05089e-06	Yes	Yes
Brain-Nucleusaccumbens(basalganglia)	198	PTPRU	ENSG00000060656.19	1	0.000245856	0.00368784	15	0.00984919	Yes	Yes
Brain-Nucleusaccumbens(basalganglia)	198	MATN1	ENSG00000162510.5	1	0.00144611	0.027476	19	0.0382118	Yes	No
Brain-Nucleusaccumbens(basalganglia)	198	LAPTM5	ENSG00000162511.7	1	0.000628222	0.0119362	19	0.0216265	Yes	No
Brain-Nucleusaccumbens(basalganglia)	198	LINC01778	ENSG00000223382.4	1	0.000254463	0.00458033	18	0.0114762	Yes	No
Brain-Nucleusaccumbens(basalganglia)	198	SDC3	ENSG00000162512.15	1	0.00223513	0.0402323	18	0.0505269	No	No
Brain-Nucleusaccumbens(basalganglia)	198	PUM1	ENSG00000134644.15	1	0.00177111	0.0301088	17	0.0407319	Yes	No
Brain-Nucleusaccumbens(basalganglia)	198	NKAIN1	ENSG00000084628.9	1	1.19879e-18	1.79818e-17	15	7.70426e-16	Yes	Yes
Brain-Nucleusaccumbens(basalganglia)	198	SNRNP40	ENSG00000060688.12	1	0.000451386	0.00677078	15	0.0150042	Yes	No
Brain-Nucleusaccumbens(basalganglia)	198	ZCCHC17	ENSG00000121766.15	1	0.00040373	0.00565221	14	0.0132409	Yes	No
Brain-Nucleusaccumbens(basalganglia)	198	FABP3	ENSG00000121769.7	1	1.96393e-06	2.5531e-05	13	0.000175233	Yes	Yes
Brain-Nucleusaccumbens(basalganglia)	198	SERINC2	ENSG00000168528.11	1	6.55822e-06	8.52569e-05	13	0.000500465	Yes	Yes
Brain-Nucleusaccumbens(basalganglia)	198	TINAGL1	ENSG00000142910.15	1	0.000909269	0.0109112	12	0.0204196	Yes	No
Brain-Nucleusaccumbens(basalganglia)	198	HCRTR1	ENSG00000121764.11	1	0.000767949	0.00844744	11	0.0173391	Yes	No
Brain-Nucleusaccumbens(basalganglia)	198	PEF1	ENSG00000162517.12	1	4.95232e-06	5.44756e-05	11	0.000339824	Yes	Yes
Brain-Nucleusaccumbens(basalganglia)	198	COL16A1	ENSG00000084636.17	1	7.36977e-11	8.10675e-10	11	1.2825e-08	Yes	Yes
Brain-Nucleusaccumbens(basalganglia)	198	ADGRB2	ENSG00000121753.12	1	0.00248703	0.0248703	10	0.0356305	Yes	No
Brain-Nucleusaccumbens(basalganglia)	198	SPOCD1	ENSG00000134668.12	1	5.10824e-07	5.10824e-06	10	4.10304e-05	Yes	Yes
Brain-Nucleusaccumbens(basalganglia)	198	RP11-84A19.2	ENSG00000203620.2	1	0.0016013	0.016013	10	0.0263709	Yes	No
Brain-Nucleusaccumbens(basalganglia)	198	RP11-84A19.4	ENSG00000269967.1	1	0.00803917	0.0803917	10	0.0881308	No	No
Brain-Nucleusaccumbens(basalganglia)	198	PTP4A2	ENSG00000184007.18	1	0.00268829	0.0268829	10	0.0376373	Yes	No
Brain-Nucleusaccumbens(basalganglia)	198	KHDRBS1	ENSG00000121774.17	1	0.00025374	0.0025374	10	0.00755576	Yes	Yes
Brain-Nucleusaccumbens(basalganglia)	198	TMEM39B	ENSG00000121775.17	1	0.0019499	0.0175491	9	0.0280432	Yes	No
Brain-Nucleusaccumbens(basalganglia)	198	KPNA6	ENSG00000025800.13	1	6.72982e-07	6.05684e-06	9	4.78269e-05	Yes	Yes
Brain-Nucleusaccumbens(basalganglia)	198	TXLNA	ENSG00000084652.15	1	0.00192416	0.0173175	9	0.0277803	Yes	No
Brain-Nucleusaccumbens(basalganglia)	198	CCDC28B	ENSG00000160050.14	1	0.00169374	0.0152436	9	0.0254629	Yes	No
Brain-Nucleusaccumbens(basalganglia)	198	IQCC	ENSG00000160051.11	1	0.00135019	0.0121517	9	0.0218625	Yes	No
Brain-Nucleusaccumbens(basalganglia)	198	DCDC2B	ENSG00000222046.2	1	0.000510046	0.00459041	9	0.0114959	Yes	No
Brain-Nucleusaccumbens(basalganglia)	198	TMEM234	ENSG00000160055.19	1	0.000880193	0.00792174	9	0.0166647	Yes	No
Brain-Nucleusaccumbens(basalganglia)	198	EIF3I	ENSG00000084623.11	1	0.00445327	0.0400794	9	0.0504114	No	No
Brain-Nucleusaccumbens(basalganglia)	198	FAM167B	ENSG00000183615.5	1	0.00325224	0.0292701	9	0.0398937	Yes	No
Brain-Nucleusaccumbens(basalganglia)	198	LCK	ENSG00000182866.16	1	0.0131466	0.118319	9	0.123607	No	No
Brain-Nucleusaccumbens(basalganglia)	198	HDAC1	ENSG00000116478.11	1	0.00582198	0.0523978	9	0.061903	No	No
Brain-Nucleusaccumbens(basalganglia)	198	MARCKSL1	ENSG00000175130.6	1	0.00482773	0.0386219	8	0.0489569	Yes	No
Brain-Nucleusaccumbens(basalganglia)	198	RP4-811H24.9	ENSG00000233775.1	1	0.0154035	0.123228	8	0.12825	No	No
Brain-Nucleusaccumbens(basalganglia)	198	TSSK3	ENSG00000162526.6	1	0.00103583	0.00828667	8	0.0171423	Yes	No
Brain-Nucleusaccumbens(basalganglia)	198	FAM229A	ENSG00000225828.1	1	9.02287e-05	0.000721829	8	0.00297775	Yes	Yes
Brain-Nucleusaccumbens(basalganglia)	198	BSDC1	ENSG00000160058.18	1	0.00417075	0.0375368	9	0.0479352	Yes	No
Brain-Nucleusaccumbens(basalganglia)	198	ZBTB8B	ENSG00000273274.1	1	0.023078	0.207702	9	0.210313	No	No
Brain-Nucleusaccumbens(basalganglia)	198	ZBTB8A	ENSG00000160062.14	1	0.0093534	0.0841806	9	0.0916389	No	No
Brain-Nucleusaccumbens(basalganglia)	198	ZBTB8OS	ENSG00000176261.15	1	0.000604696	0.00483757	8	0.0119133	Yes	No
Brain-Nucleusaccumbens(basalganglia)	198	RBBP4	ENSG00000162521.18	1	0.0214747	0.171797	8	0.175302	No	No
Brain-Nucleusaccumbens(basalganglia)	198	SYNC	ENSG00000162520.14	1	0.00795738	0.0636591	8	0.0723801	No	No
Brain-Nucleusaccumbens(basalganglia)	198	KIAA1522	ENSG00000162522.10	1	0.00106175	0.008494	8	0.0173976	Yes	No
Brain-Nucleusaccumbens(basalganglia)	198	YARS	ENSG00000134684.10	1	0.00145623	0.013106	9	0.0229911	Yes	No
Brain-Nucleusaccumbens(basalganglia)	198	S100PBP	ENSG00000116497.17	1	0.00156415	0.0140773	9	0.0241852	Yes	No
Brain-Nucleusaccumbens(basalganglia)	198	FNDC5	ENSG00000160097.16	1	0.00357853	0.0322068	9	0.042783	Yes	No
Brain-Nucleusaccumbens(basalganglia)	198	HPCA	ENSG00000121905.9	1	0.00972434	0.087519	9	0.0947858	No	No
Brain-Nucleusaccumbens(basalganglia)	198	TMEM54	ENSG00000121900.18	1	0.00136384	0.0122745	9	0.0220117	Yes	No
Brain-Nucleusaccumbens(basalganglia)	198	RNF19B	ENSG00000116514.16	1	0.000263807	0.00237426	9	0.00722838	Yes	Yes
Brain-Nucleusaccumbens(basalganglia)	198	AK2	ENSG00000004455.16	1	0.00044993	0.0044993	10	0.0113349	Yes	No
Brain-Nucleusaccumbens(basalganglia)	198	AZIN2	ENSG00000142920.16	1	0.00148775	0.0148775	10	0.0250756	Yes	No
Brain-Nucleusaccumbens(basalganglia)	198	TRIM62	ENSG00000116525.13	1	0.00438855	0.048274	11	0.058071	No	No
Brain-Nucleusaccumbens(basalganglia)	198	ZNF362	ENSG00000160094.14	1	0.00306626	0.0367951	12	0.0471699	Yes	No
Brain-Nucleusaccumbens(basalganglia)	198	RP11-415J8.7	ENSG00000270115.1	1	0.00142713	0.0156985	11	0.0259914	Yes	No
Brain-Nucleusaccumbens(basalganglia)	198	PHC2	ENSG00000134686.18	1	1.53103e-05	0.000199034	13	0.00102931	Yes	Yes
Brain-Nucleusaccumbens(basalganglia)	198	ZSCAN20	ENSG00000121903.14	1	0.000325795	0.00423533	13	0.0108728	Yes	No
Brain-Nucleusaccumbens(basalganglia)	198	CSMD2	ENSG00000121904.17	1	2.04373e-06	3.47434e-05	17	0.000229634	Yes	Yes
Brain-Nucleusaccumbens(basalganglia)	198	C1orf94	ENSG00000142698.14	1	4.64337e-05	0.000650072	14	0.00274199	Yes	Yes
Brain-Nucleusaccumbens(basalganglia)	198	SMIM12	ENSG00000163866.8	1	2.85672e-12	3.1424e-11	11	6.2399e-10	Yes	Yes
Brain-Nucleusaccumbens(basalganglia)	198	GJB5	ENSG00000189280.3	1	1.8136e-05	0.000199496	11	0.00103111	Yes	Yes
Brain-Nucleusaccumbens(basalganglia)	198	GJB3	ENSG00000188910.7	1	0.00252502	0.0277753	11	0.0384959	Yes	No
Brain-Nucleusaccumbens(basalganglia)	198	GJA4	ENSG00000187513.8	1	0.000263988	0.00290386	11	0.00831377	Yes	Yes
Brain-Nucleusaccumbens(basalganglia)	198	DLGAP3	ENSG00000116544.11	1	0.00144551	0.0144551	10	0.0246385	Yes	No
Brain-Nucleusaccumbens(basalganglia)	198	TMEM35B	ENSG00000243749.1	1	0.00212467	0.0191221	9	0.0297282	Yes	No
Brain-Nucleusaccumbens(basalganglia)	198	ZMYM6	ENSG00000163867.16	1	0.00407655	0.0366889	9	0.0470603	Yes	No
Brain-Nucleusaccumbens(basalganglia)	198	ZMYM1	ENSG00000197056.9	1	0.00162205	0.0145984	9	0.0247853	Yes	No
Brain-Nucleusaccumbens(basalganglia)	198	SFPQ	ENSG00000116560.10	1	0.00362365	0.0289892	8	0.0396057	Yes	No
Brain-Nucleusaccumbens(basalganglia)	198	ZMYM4	ENSG00000146463.11	1	0.000157001	0.00125601	8	0.00455862	Yes	Yes
Brain-Nucleusaccumbens(basalganglia)	198	KIAA0319L	ENSG00000142687.17	1	0.000476073	0.00380858	8	0.0100863	Yes	No
Brain-Nucleusaccumbens(basalganglia)	198	NCDN	ENSG00000020129.15	1	0.00141218	0.00988525	7	0.0191375	Yes	No
Brain-Nucleusaccumbens(basalganglia)	198	TFAP2E	ENSG00000116819.6	1	0.00842942	0.0590059	7	0.0680762	No	No
Brain-Nucleusaccumbens(basalganglia)	198	PSMB2	ENSG00000126067.11	1	0.00315438	0.0220806	7	0.0328378	Yes	No
Brain-Nucleusaccumbens(basalganglia)	198	C1orf216	ENSG00000142686.7	1	0.00148461	0.0103923	7	0.019786	Yes	No
Brain-Nucleusaccumbens(basalganglia)	198	CLSPN	ENSG00000092853.13	1	0.0088861	0.0622027	7	0.0710303	No	No
Brain-Nucleusaccumbens(basalganglia)	198	AGO4	ENSG00000134698.10	1	0.00616496	0.0431547	7	0.0532676	No	No
Brain-Nucleusaccumbens(basalganglia)	198	AGO1	ENSG00000092847.11	1	0.00235106	0.0141064	6	0.0242255	Yes	No
Brain-Nucleusaccumbens(basalganglia)	198	AGO3	ENSG00000126070.19	1	0.00139248	0.00974737	7	0.0189747	Yes	No
Brain-Nucleusaccumbens(basalganglia)	198	TEKT2	ENSG00000092850.11	1	0.000240776	0.00168543	7	0.00563823	Yes	Yes
Brain-Nucleusaccumbens(basalganglia)	198	ADPRHL2	ENSG00000116863.10	1	0.00165577	0.0115904	7	0.0212383	Yes	No
Brain-Nucleusaccumbens(basalganglia)	198	COL8A2	ENSG00000171812.12	1	0.00470084	0.0329059	7	0.0434223	Yes	No
Brain-Nucleusaccumbens(basalganglia)	198	TRAPPC3	ENSG00000054116.11	1	1.71024e-06	1.19717e-05	7	8.86871e-05	Yes	Yes
Brain-Nucleusaccumbens(basalganglia)	198	MAP7D1	ENSG00000116871.15	1	0.00110909	0.00887275	8	0.0178622	Yes	No
Brain-Nucleusaccumbens(basalganglia)	198	THRAP3	ENSG00000054118.13	1	0.015681	0.125448	8	0.13033	No	No
Brain-Nucleusaccumbens(basalganglia)	198	SH3D21	ENSG00000214193.10	1	3.32455e-06	2.65964e-05	8	0.000181656	Yes	Yes
Brain-Nucleusaccumbens(basalganglia)	198	EVA1B	ENSG00000142694.6	1	0.00545673	0.0436539	8	0.0537721	No	No
Brain-Nucleusaccumbens(basalganglia)	198	STK40	ENSG00000196182.10	1	0.009257	0.083313	9	0.0909064	No	No
Brain-Nucleusaccumbens(basalganglia)	198	LSM10	ENSG00000181817.5	1	0.00236735	0.0213061	9	0.0320551	Yes	No
Brain-Nucleusaccumbens(basalganglia)	198	OSCP1	ENSG00000116885.18	1	4.28189e-05	0.00038537	9	0.00178646	Yes	Yes
Brain-Nucleusaccumbens(basalganglia)	198	MRPS15	ENSG00000116898.11	1	0.000278114	0.00250303	9	0.00749508	Yes	Yes
Brain-Nucleusaccumbens(basalganglia)	198	CSF3R	ENSG00000119535.17	1	0.00797396	0.0717656	9	0.079901	No	No
Brain-Nucleusaccumbens(basalganglia)	198	GRIK3	ENSG00000163873.9	1	0.00232473	0.0302215	13	0.0408449	Yes	No
Brain-Nucleusaccumbens(basalganglia)	198	RP5-1180C18.1	ENSG00000223944.1	1	0.000670268	0.00871349	13	0.0176745	Yes	No
Brain-Nucleusaccumbens(basalganglia)	198	ZC3H12A	ENSG00000163874.10	1	0.00115284	0.014987	13	0.0252012	Yes	No
Brain-Nucleusaccumbens(basalganglia)	198	MEAF6	ENSG00000163875.15	1	2.7646e-06	3.59397e-05	13	0.000236511	Yes	Yes
Brain-Nucleusaccumbens(basalganglia)	198	SNIP1	ENSG00000163877.10	1	0.00785042	0.102055	13	0.108376	No	No
Brain-Nucleusaccumbens(basalganglia)	198	DNALI1	ENSG00000163879.10	1	2.3496e-08	3.05448e-07	13	3.22242e-06	Yes	Yes
Brain-Nucleusaccumbens(basalganglia)	198	GNL2	ENSG00000134697.12	1	1.91384e-08	2.488e-07	13	2.6728e-06	Yes	Yes
Brain-Nucleusaccumbens(basalganglia)	198	C1orf109	ENSG00000116922.14	1	1.29551e-05	0.000168416	13	0.000895122	Yes	Yes
Brain-Nucleusaccumbens(basalganglia)	198	CDCA8	ENSG00000134690.10	1	0.000384716	0.00500131	13	0.0122011	Yes	No
Brain-Nucleusaccumbens(basalganglia)	198	EPHA10	ENSG00000183317.16	1	0.0053248	0.0692224	13	0.0775066	No	No
Brain-Nucleusaccumbens(basalganglia)	198	MANEAL	ENSG00000185090.14	1	0.000217464	0.00282703	13	0.00815662	Yes	Yes
Brain-Nucleusaccumbens(basalganglia)	198	YRDC	ENSG00000196449.3	1	0.00165145	0.0214688	13	0.032212	Yes	No
Brain-Nucleusaccumbens(basalganglia)	198	C1orf122	ENSG00000197982.13	1	0.000453126	0.00589064	13	0.0136258	Yes	No
Brain-Nucleusaccumbens(basalganglia)	198	MTF1	ENSG00000188786.9	1	0.000377023	0.0049013	13	0.0120248	Yes	No
Brain-Nucleusaccumbens(basalganglia)	198	INPP5B	ENSG00000204084.12	1	5.17232e-10	6.72402e-09	13	9.38939e-08	Yes	Yes
Brain-Nucleusaccumbens(basalganglia)	198	SF3A3	ENSG00000183431.11	1	0.00516291	0.0671179	13	0.0755113	No	No
Brain-Nucleusaccumbens(basalganglia)	198	FHL3	ENSG00000183386.9	1	0.000168838	0.00219489	13	0.00683671	Yes	Yes
Brain-Nucleusaccumbens(basalganglia)	198	UTP11	ENSG00000183520.11	1	0.00174235	0.0226505	13	0.0334125	Yes	No
Brain-Nucleusaccumbens(basalganglia)	198	POU3F1	ENSG00000185668.7	1	4.32142e-05	0.000604999	14	0.0025933	Yes	Yes
Brain-Nucleusaccumbens(basalganglia)	198	RP5-884C9.2	ENSG00000224592.5	1	3.99336e-05	0.000559071	14	0.00243369	Yes	Yes
Brain-Nucleusaccumbens(basalganglia)	198	LINC01343	ENSG00000237290.1	1	0.000193449	0.00251483	13	0.00751726	Yes	Yes
Brain-Nucleusaccumbens(basalganglia)	198	RRAGC	ENSG00000116954.7	1	0.00366071	0.0439285	12	0.0540338	No	No
Brain-Nucleusaccumbens(basalganglia)	198	MYCBP	ENSG00000214114.8	1	0.000960321	0.0115239	12	0.0211911	Yes	No
Brain-Nucleusaccumbens(basalganglia)	198	GJA9	ENSG00000131233.9	1	0.000976198	0.0117144	12	0.0213842	Yes	No
Brain-Nucleusaccumbens(basalganglia)	198	RHBDL2	ENSG00000158315.10	1	0.0010978	0.0142714	13	0.0244008	Yes	No
Brain-Nucleusaccumbens(basalganglia)	198	AKIRIN1	ENSG00000174574.15	1	0.00483407	0.0580088	12	0.0671807	No	No
Brain-Nucleusaccumbens(basalganglia)	198	NDUFS5	ENSG00000168653.10	1	3.14512e-10	3.77414e-09	12	5.47596e-08	Yes	Yes
Brain-Nucleusaccumbens(basalganglia)	198	MACF1	ENSG00000127603.23	1	0.000426867	0.00597613	14	0.0137642	Yes	No
Brain-Nucleusaccumbens(basalganglia)	198	BMP8A	ENSG00000183682.7	1	0.0011463	0.0126093	11	0.0224016	Yes	No
Brain-Nucleusaccumbens(basalganglia)	198	PABPC4	ENSG00000090621.13	1	0.00167733	0.020128	12	0.0308044	Yes	No
Brain-Nucleusaccumbens(basalganglia)	198	HEYL	ENSG00000163909.7	1	0.00121473	0.0145768	12	0.024765	Yes	No
Brain-Nucleusaccumbens(basalganglia)	198	NT5C1A	ENSG00000116981.3	1	0.000734546	0.00881456	12	0.0177883	Yes	No
Brain-Nucleusaccumbens(basalganglia)	198	HPCAL4	ENSG00000116983.12	1	3.56257e-08	4.27508e-07	12	4.37823e-06	Yes	Yes
Brain-Nucleusaccumbens(basalganglia)	198	PPIE	ENSG00000084072.16	1	1.25217e-20	1.5026e-19	12	8.0473e-18	Yes	Yes
Brain-Nucleusaccumbens(basalganglia)	198	BMP8B	ENSG00000116985.11	1	0.00674142	0.0808971	12	0.0886208	No	No
Brain-Nucleusaccumbens(basalganglia)	198	OXCT2	ENSG00000198754.5	1	0.000110034	0.0013204	12	0.00473069	Yes	Yes
Brain-Nucleusaccumbens(basalganglia)	198	TRIT1	ENSG00000043514.15	1	5.31823e-07	6.38187e-06	12	5.01759e-05	Yes	Yes
Brain-Nucleusaccumbens(basalganglia)	198	MYCL	ENSG00000116990.10	1	0.00396633	0.0475959	12	0.0574337	No	No
Brain-Nucleusaccumbens(basalganglia)	198	MFSD2A	ENSG00000168389.17	1	0.000372897	0.00447476	12	0.0112886	Yes	No
Brain-Nucleusaccumbens(basalganglia)	198	CAP1	ENSG00000131236.16	1	0.000241711	0.00290053	12	0.00830566	Yes	Yes
Brain-Nucleusaccumbens(basalganglia)	198	PPT1	ENSG00000131238.16	1	0.000702165	0.00842599	12	0.0173092	Yes	No
Brain-Nucleusaccumbens(basalganglia)	198	RLF	ENSG00000117000.8	1	0.00242382	0.0290858	12	0.0397078	Yes	No
Brain-Nucleusaccumbens(basalganglia)	198	ZMPSTE24	ENSG00000084073.8	1	0.000545642	0.0065477	12	0.014665	Yes	No
Brain-Nucleusaccumbens(basalganglia)	198	COL9A2	ENSG00000049089.13	1	3.04955e-05	0.000396442	13	0.00182662	Yes	Yes
Brain-Nucleusaccumbens(basalganglia)	198	SMAP2	ENSG00000084070.11	1	0.000214521	0.0030033	14	0.00849971	Yes	Yes
Brain-Nucleusaccumbens(basalganglia)	198	ZFP69B	ENSG00000187801.14	1	0.000659127	0.00922778	14	0.0183429	Yes	No
Brain-Nucleusaccumbens(basalganglia)	198	ZFP69	ENSG00000187815.9	1	1.50305e-09	2.10427e-08	14	2.72257e-07	Yes	Yes
Brain-Nucleusaccumbens(basalganglia)	198	EXO5	ENSG00000164002.11	1	9.7826e-06	0.000136956	14	0.000752516	Yes	Yes
Brain-Nucleusaccumbens(basalganglia)	198	ZNF684	ENSG00000117010.15	1	0.00137264	0.0192169	14	0.0298364	Yes	No
Brain-Nucleusaccumbens(basalganglia)	198	RIMS3	ENSG00000117016.9	1	0.000265878	0.00372229	14	0.00990641	Yes	Yes
Brain-Nucleusaccumbens(basalganglia)	198	NFYC	ENSG00000066136.20	1	0.00211999	0.0296799	14	0.0403082	Yes	No
Brain-Nucleusaccumbens(basalganglia)	198	KCNQ4	ENSG00000117013.14	1	5.43016e-07	7.60223e-06	14	5.88309e-05	Yes	Yes
Brain-Nucleusaccumbens(basalganglia)	198	CITED4	ENSG00000179862.6	1	0.000491896	0.00639465	13	0.0144503	Yes	No
Brain-Nucleusaccumbens(basalganglia)	198	CTPS1	ENSG00000171793.13	1	0.000332802	0.00465922	14	0.0115981	Yes	No
Brain-Nucleusaccumbens(basalganglia)	198	SLFNL1	ENSG00000171790.15	1	9.26573e-05	0.00120454	13	0.00440964	Yes	Yes
Brain-Nucleusaccumbens(basalganglia)	198	SCMH1	ENSG00000010803.16	1	0.000987507	0.0148126	15	0.0250081	Yes	No
Brain-Nucleusaccumbens(basalganglia)	198	RP11-399E6.1	ENSG00000235358.1	1	0.000486055	0.00680477	14	0.0150465	Yes	No
Brain-Nucleusaccumbens(basalganglia)	198	FOXO6	ENSG00000204060.6	1	0.00248967	0.0348554	14	0.0452498	Yes	No
Brain-Nucleusaccumbens(basalganglia)	198	EDN2	ENSG00000127129.9	1	0.000462922	0.00648091	14	0.0145656	Yes	No
Brain-Nucleusaccumbens(basalganglia)	198	HIVEP3	ENSG00000127124.14	1	7.05458e-05	0.00126982	18	0.00460197	Yes	Yes
Brain-Nucleusaccumbens(basalganglia)	198	FOXJ3	ENSG00000198815.8	1	0.00108707	0.016306	15	0.0266934	Yes	No
Brain-Nucleusaccumbens(basalganglia)	198	RIMKLA	ENSG00000177181.14	1	0.000380963	0.00533349	14	0.0127335	Yes	No
Brain-Nucleusaccumbens(basalganglia)	198	ZMYND12	ENSG00000066185.12	1	1.65412e-09	2.15036e-08	13	2.77701e-07	Yes	Yes
Brain-Nucleusaccumbens(basalganglia)	198	PPCS	ENSG00000127125.8	1	0.000195962	0.00254751	13	0.00756977	Yes	Yes
Brain-Nucleusaccumbens(basalganglia)	198	CCDC30	ENSG00000186409.14	1	0.00185434	0.0259608	14	0.0367132	Yes	No
Brain-Nucleusaccumbens(basalganglia)	198	PPIH	ENSG00000171960.10	1	0.00616669	0.080167	13	0.0879216	No	No
Brain-Nucleusaccumbens(basalganglia)	198	RP5-994D16.3	ENSG00000234917.2	1	0.000683357	0.00888364	13	0.0178723	Yes	No
Brain-Nucleusaccumbens(basalganglia)	198	YBX1	ENSG00000065978.18	1	0.0126535	0.164496	13	0.168181	No	No
Brain-Nucleusaccumbens(basalganglia)	198	P3H1	ENSG00000117385.15	1	0.000551114	0.0077156	14	0.0163631	Yes	No
Brain-Nucleusaccumbens(basalganglia)	198	C1orf50	ENSG00000164008.14	1	1.12921e-17	1.46798e-16	13	5.433e-15	Yes	Yes
Brain-Nucleusaccumbens(basalganglia)	198	TMEM269	ENSG00000274386.5	1	3.16392e-05	0.000442949	14	0.00201286	Yes	Yes
Brain-Nucleusaccumbens(basalganglia)	198	SVBP	ENSG00000177868.11	1	6.02075e-19	8.42906e-18	14	3.74353e-16	Yes	Yes
Brain-Nucleusaccumbens(basalganglia)	198	ERMAP	ENSG00000164010.13	1	1.85509e-19	2.59712e-18	14	1.22515e-16	Yes	Yes
Brain-Nucleusaccumbens(basalganglia)	198	ZNF691	ENSG00000164011.17	1	0.000561888	0.00730454	13	0.0157873	Yes	No
Brain-Nucleusaccumbens(basalganglia)	198	SLC2A1	ENSG00000117394.20	1	8.21112e-05	0.00106744	13	0.00403176	Yes	Yes
Brain-Nucleusaccumbens(basalganglia)	198	SLC2A1-AS1	ENSG00000227533.5	1	6.62963e-16	8.61852e-15	13	2.66443e-13	Yes	Yes
Brain-Nucleusaccumbens(basalganglia)	198	FAM183A	ENSG00000186973.10	1	0.000226872	0.00294933	13	0.0084056	Yes	Yes
Brain-Nucleusaccumbens(basalganglia)	198	EBNA1BP2	ENSG00000117395.12	1	2.77813e-06	3.61157e-05	13	0.000237241	Yes	Yes
Brain-Nucleusaccumbens(basalganglia)	198	CFAP57	ENSG00000243710.7	1	0.00617072	0.0802194	13	0.0879684	No	No
Brain-Nucleusaccumbens(basalganglia)	198	TMEM125	ENSG00000179178.10	1	0.000661197	0.00859556	13	0.0175251	Yes	No
Brain-Nucleusaccumbens(basalganglia)	198	C1orf210	ENSG00000253313.5	1	0.00663464	0.0862504	13	0.0935509	No	No
Brain-Nucleusaccumbens(basalganglia)	198	TIE1	ENSG00000066056.13	1	0.000338238	0.00439709	13	0.011156	Yes	No
Brain-Nucleusaccumbens(basalganglia)	198	MPL	ENSG00000117400.16	1	0.00302166	0.0392816	13	0.0496204	Yes	No
Brain-Nucleusaccumbens(basalganglia)	198	CDC20	ENSG00000117399.13	1	0.000873403	0.0113542	13	0.0209874	Yes	No
Brain-Nucleusaccumbens(basalganglia)	198	ELOVL1	ENSG00000066322.14	1	0.0002965	0.00385451	13	0.0101631	Yes	No
Brain-Nucleusaccumbens(basalganglia)	198	MED8	ENSG00000159479.16	1	0.00251887	0.0327453	13	0.0432761	Yes	No
Brain-Nucleusaccumbens(basalganglia)	198	SZT2	ENSG00000198198.15	1	0.00108947	0.0141631	13	0.0243023	Yes	No
Brain-Nucleusaccumbens(basalganglia)	198	PTPRF	ENSG00000142949.16	1	0.0117699	0.153008	13	0.157053	No	No
Brain-Nucleusaccumbens(basalganglia)	198	KDM4A	ENSG00000066135.12	1	0.00200237	0.0240284	12	0.0347694	Yes	No
Brain-Nucleusaccumbens(basalganglia)	198	ST3GAL3	ENSG00000126091.19	1	0.0141221	0.183588	13	0.186799	No	No
Brain-Nucleusaccumbens(basalganglia)	198	ARTN	ENSG00000117407.16	1	1.73509e-06	2.08211e-05	12	0.000146666	Yes	Yes
Brain-Nucleusaccumbens(basalganglia)	198	IPO13	ENSG00000117408.10	1	0.00756053	0.0907263	12	0.0976669	No	No
Brain-Nucleusaccumbens(basalganglia)	198	DPH2	ENSG00000132768.13	1	0.00196186	0.0235423	12	0.0342973	Yes	No
Brain-Nucleusaccumbens(basalganglia)	198	ATP6V0B	ENSG00000117410.13	1	0.00516097	0.0619317	12	0.0707829	No	No
Brain-Nucleusaccumbens(basalganglia)	198	B4GALT2	ENSG00000117411.16	1	0.00400763	0.0480915	12	0.0578936	No	No
Brain-Nucleusaccumbens(basalganglia)	198	CCDC24	ENSG00000159214.12	1	0.00685366	0.082244	12	0.089934	No	No
Brain-Nucleusaccumbens(basalganglia)	198	SLC6A9	ENSG00000196517.11	1	0.00526793	0.0632151	12	0.0719562	No	No
Brain-Nucleusaccumbens(basalganglia)	198	RP5-1198O20.4	ENSG00000230615.6	1	0.00123351	0.0148021	12	0.0250053	Yes	No
Brain-Nucleusaccumbens(basalganglia)	198	KLF17	ENSG00000171872.4	1	0.00154534	0.0185441	12	0.0291269	Yes	No
Brain-Nucleusaccumbens(basalganglia)	198	DMAP1	ENSG00000178028.13	1	2.03762e-05	0.000224138	11	0.00112994	Yes	Yes
Brain-Nucleusaccumbens(basalganglia)	198	ERI3	ENSG00000117419.14	1	0.0138616	0.166339	12	0.169989	No	No
Brain-Nucleusaccumbens(basalganglia)	198	RNF220	ENSG00000187147.17	1	0.00114942	0.0149424	13	0.0251582	Yes	No
Brain-Nucleusaccumbens(basalganglia)	198	TMEM53	ENSG00000126106.13	1	0.00576541	0.0634195	11	0.0721438	No	No
Brain-Nucleusaccumbens(basalganglia)	198	C1orf228	ENSG00000198520.10	1	5.41823e-06	5.96006e-05	11	0.000367638	Yes	Yes
Brain-Nucleusaccumbens(basalganglia)	198	KIF2C	ENSG00000142945.12	1	8.39536e-08	9.23489e-07	11	8.74003e-06	Yes	Yes
Brain-Nucleusaccumbens(basalganglia)	198	RPS8	ENSG00000142937.11	1	1.90073e-05	0.00020908	11	0.00106862	Yes	Yes
Brain-Nucleusaccumbens(basalganglia)	198	BEST4	ENSG00000142959.4	1	0.000145512	0.00160064	11	0.00544073	Yes	Yes
Brain-Nucleusaccumbens(basalganglia)	198	PLK3	ENSG00000173846.12	1	0.000309076	0.00339984	11	0.00929026	Yes	Yes
Brain-Nucleusaccumbens(basalganglia)	198	TCTEX1D4	ENSG00000188396.3	1	0.00657746	0.0723521	11	0.0804555	No	No
Brain-Nucleusaccumbens(basalganglia)	198	BTBD19	ENSG00000222009.8	1	0.00254835	0.0280318	11	0.0387157	Yes	No
Brain-Nucleusaccumbens(basalganglia)	198	PTCH2	ENSG00000117425.13	1	0.000500612	0.00550674	11	0.0130055	Yes	No
Brain-Nucleusaccumbens(basalganglia)	198	EIF2B3	ENSG00000070785.16	1	5.33621e-10	6.40345e-09	12	8.95549e-08	Yes	Yes
Brain-Nucleusaccumbens(basalganglia)	198	HECTD3	ENSG00000126107.14	1	0.00711406	0.0853687	12	0.0927051	No	No
Brain-Nucleusaccumbens(basalganglia)	198	UROD	ENSG00000126088.13	1	0.000377891	0.0045347	12	0.0113986	Yes	No
Brain-Nucleusaccumbens(basalganglia)	198	ZSWIM5	ENSG00000162415.6	1	0.00467997	0.0608396	13	0.0698121	No	No
Brain-Nucleusaccumbens(basalganglia)	198	LINC01144	ENSG00000281912.1	1	0.00107978	0.0118776	11	0.0215528	Yes	No
Brain-Nucleusaccumbens(basalganglia)	198	HPDL	ENSG00000186603.5	1	5.37708e-05	0.000591479	11	0.00254435	Yes	Yes
Brain-Nucleusaccumbens(basalganglia)	198	MUTYH	ENSG00000132781.17	1	6.90175e-07	7.59192e-06	11	5.87761e-05	Yes	Yes
Brain-Nucleusaccumbens(basalganglia)	198	TOE1	ENSG00000132773.11	1	0.00677593	0.0745352	11	0.0825003	No	No
Brain-Nucleusaccumbens(basalganglia)	198	TESK2	ENSG00000070759.16	1	0.000816468	0.0106141	13	0.0200677	Yes	No
Brain-Nucleusaccumbens(basalganglia)	198	CCDC163	ENSG00000280670.2	1	5.37117e-48	6.44541e-47	12	7.33528e-44	Yes	Yes
Brain-Nucleusaccumbens(basalganglia)	198	MMACHC	ENSG00000132763.14	1	0.00111675	0.013401	12	0.0233444	Yes	No
Brain-Nucleusaccumbens(basalganglia)	198	PRDX1	ENSG00000117450.13	1	0.000226469	0.00271762	12	0.0079316	Yes	Yes
Brain-Nucleusaccumbens(basalganglia)	198	AKR1A1	ENSG00000117448.13	1	0.0105797	0.126956	12	0.131761	No	No
Brain-Nucleusaccumbens(basalganglia)	198	NASP	ENSG00000132780.16	1	0.00887292	0.106475	12	0.112518	No	No
Brain-Nucleusaccumbens(basalganglia)	198	CCDC17	ENSG00000159588.14	1	0.00134367	0.016124	12	0.026484	Yes	No
Brain-Nucleusaccumbens(basalganglia)	198	GPBP1L1	ENSG00000159592.10	1	0.000254551	0.00305461	12	0.00861812	Yes	Yes
Brain-Nucleusaccumbens(basalganglia)	198	TMEM69	ENSG00000159596.6	1	0.000402212	0.00482655	12	0.0118979	Yes	No
Brain-Nucleusaccumbens(basalganglia)	198	IPP	ENSG00000197429.10	1	0.0203401	0.264421	13	0.266087	No	No
Brain-Nucleusaccumbens(basalganglia)	198	MAST2	ENSG00000086015.20	1	0.00227916	0.0319082	14	0.0425093	Yes	No
Brain-Nucleusaccumbens(basalganglia)	198	PIK3R3	ENSG00000117461.14	1	0.0047548	0.0618124	13	0.0706777	No	No
Brain-Nucleusaccumbens(basalganglia)	198	TSPAN1	ENSG00000117472.9	1	0.000213257	0.00277234	13	0.00804777	Yes	Yes
Brain-Nucleusaccumbens(basalganglia)	198	POMGNT1	ENSG00000085998.13	1	0.00467174	0.0607326	13	0.0697232	No	No
Brain-Nucleusaccumbens(basalganglia)	198	LURAP1	ENSG00000171357.5	1	0.000678553	0.0088212	13	0.0177958	Yes	No
Brain-Nucleusaccumbens(basalganglia)	198	RAD54L	ENSG00000085999.11	1	1.95561e-07	2.5423e-06	13	2.18156e-05	Yes	Yes
Brain-Nucleusaccumbens(basalganglia)	198	LRRC41	ENSG00000132128.16	1	0.000769279	0.0100006	13	0.0192916	Yes	No
Brain-Nucleusaccumbens(basalganglia)	198	UQCRH	ENSG00000173660.11	1	0.00015859	0.00206167	13	0.00652999	Yes	Yes
Brain-Nucleusaccumbens(basalganglia)	198	NSUN4	ENSG00000117481.10	1	0.000421377	0.00547789	13	0.0129558	Yes	No
Brain-Nucleusaccumbens(basalganglia)	198	FAAH	ENSG00000117480.15	1	8.97094e-08	1.16622e-06	13	1.0785e-05	Yes	Yes
Brain-Nucleusaccumbens(basalganglia)	198	RP11-49P4.7	ENSG00000282881.1	1	0.00166312	0.0216205	13	0.032381	Yes	No
Brain-Nucleusaccumbens(basalganglia)	198	KNCN	ENSG00000162456.9	1	0.000204465	0.00265805	13	0.00780926	Yes	Yes
Brain-Nucleusaccumbens(basalganglia)	198	MKNK1	ENSG00000079277.19	1	0.00978876	0.127254	13	0.132017	No	No
Brain-Nucleusaccumbens(basalganglia)	198	MOB3C	ENSG00000142961.14	1	0.000791668	0.0102917	13	0.0196539	Yes	No
Brain-Nucleusaccumbens(basalganglia)	198	ATPAF1	ENSG00000123472.12	1	0.000331463	0.00430903	13	0.0109986	Yes	No
Brain-Nucleusaccumbens(basalganglia)	198	TEX38	ENSG00000186118.8	1	0.000974202	0.0126646	13	0.0224679	Yes	No
Brain-Nucleusaccumbens(basalganglia)	198	EFCAB14	ENSG00000159658.10	1	0.000633582	0.00823657	13	0.0170739	Yes	No
Brain-Nucleusaccumbens(basalganglia)	198	CYP4B1	ENSG00000142973.13	1	0.00973454	0.126549	13	0.131406	No	No
Brain-Nucleusaccumbens(basalganglia)	198	CYP4A11	ENSG00000187048.12	1	4.24832e-08	5.52281e-07	13	5.48337e-06	Yes	Yes
Brain-Nucleusaccumbens(basalganglia)	198	CYP4X1	ENSG00000186377.7	1	0.000535493	0.00696141	13	0.0152862	Yes	No
Brain-Nucleusaccumbens(basalganglia)	198	CYP4Z1	ENSG00000186160.4	1	0.00113527	0.0147585	13	0.0249687	Yes	No
Brain-Nucleusaccumbens(basalganglia)	198	CYP4A22-AS1	ENSG00000225506.2	1	0.000755015	0.0098152	13	0.0190538	Yes	No
Brain-Nucleusaccumbens(basalganglia)	198	CYP4A22	ENSG00000162365.11	1	0.000145404	0.00189026	13	0.00612647	Yes	Yes
Brain-Nucleusaccumbens(basalganglia)	198	PDZK1IP1	ENSG00000162366.7	1	7.47687e-16	9.71994e-15	13	2.9897e-13	Yes	Yes
Brain-Nucleusaccumbens(basalganglia)	198	TAL1	ENSG00000162367.11	1	5.13337e-07	6.67338e-06	13	5.21506e-05	Yes	Yes
Brain-Nucleusaccumbens(basalganglia)	198	STIL	ENSG00000123473.15	1	0.000516408	0.0067133	13	0.014924	Yes	No
Brain-Nucleusaccumbens(basalganglia)	198	CMPK1	ENSG00000162368.13	1	0.00253927	0.0330106	13	0.0435051	Yes	No
Brain-Nucleusaccumbens(basalganglia)	198	FOXE3	ENSG00000186790.5	1	0.00665704	0.0798845	12	0.0876381	No	No
Brain-Nucleusaccumbens(basalganglia)	198	FOXD2	ENSG00000186564.5	1	0.00273236	0.0327883	12	0.0433075	Yes	No
Brain-Nucleusaccumbens(basalganglia)	198	LINC01738	ENSG00000227947.1	1	1.0594e-06	1.27129e-05	12	9.3758e-05	Yes	Yes
Brain-Nucleusaccumbens(basalganglia)	198	TRABD2B	ENSG00000269113.3	1	0.000577551	0.00750817	13	0.0160597	Yes	No
Brain-Nucleusaccumbens(basalganglia)	198	SLC5A9	ENSG00000117834.12	1	2.71558e-07	2.98714e-06	11	2.5299e-05	Yes	Yes
Brain-Nucleusaccumbens(basalganglia)	198	SPATA6	ENSG00000132122.11	1	4.03781e-08	4.03781e-07	10	4.14924e-06	Yes	Yes
Brain-Nucleusaccumbens(basalganglia)	198	AGBL4	ENSG00000186094.16	1	0.000140395	0.00168474	12	0.00563821	Yes	Yes
Brain-Nucleusaccumbens(basalganglia)	198	BEND5	ENSG00000162373.12	1	0.00448724	0.0403852	9	0.0506592	No	No
Brain-Nucleusaccumbens(basalganglia)	198	ELAVL4	ENSG00000162374.16	1	0.00106305	0.00531524	5	0.0127115	Yes	No
Brain-Nucleusaccumbens(basalganglia)	198	DMRTA2	ENSG00000142700.11	1	0.0181135	0.0724538	4	0.080549	No	No
Brain-Nucleusaccumbens(basalganglia)	198	FAF1	ENSG00000185104.19	1	0.00135686	0.00814113	6	0.0169269	Yes	No
Brain-Nucleusaccumbens(basalganglia)	198	CDKN2C	ENSG00000123080.10	1	0.00355395	0.0177698	5	0.028308	Yes	No
Brain-Nucleusaccumbens(basalganglia)	198	LINC01562	ENSG00000203356.2	1	0.0486633	0.194653	4	0.197561	No	No
Brain-Nucleusaccumbens(basalganglia)	198	RNF11	ENSG00000123091.4	1	0.0082846	0.0331384	4	0.0436068	Yes	No
Brain-Nucleusaccumbens(basalganglia)	198	TTC39A	ENSG00000085831.15	1	3.5204e-05	0.000140816	4	0.000770469	Yes	Yes
Brain-Nucleusaccumbens(basalganglia)	198	EPS15	ENSG00000085832.16	1	0.010208	0.0408321	4	0.0510513	No	No
Brain-Nucleusaccumbens(basalganglia)	198	OSBPL9	ENSG00000117859.18	1	0.00230762	0.0115381	5	0.021199	Yes	No
Brain-Nucleusaccumbens(basalganglia)	198	NRDC	ENSG00000078618.21	1	0.00639775	0.0319887	5	0.0425916	Yes	No
Brain-Nucleusaccumbens(basalganglia)	198	RAB3B	ENSG00000169213.6	1	0.00623947	0.0311974	5	0.0418146	Yes	No
Brain-Nucleusaccumbens(basalganglia)	198	TXNDC12	ENSG00000117862.11	1	0.00127513	0.00637566	5	0.0144163	Yes	No
Brain-Nucleusaccumbens(basalganglia)	198	KTI12	ENSG00000198841.3	1	0.00217745	0.00870981	4	0.017671	Yes	No
Brain-Nucleusaccumbens(basalganglia)	198	BTF3L4	ENSG00000134717.17	1	0.00471473	0.0235737	5	0.0343265	Yes	No
Brain-Nucleusaccumbens(basalganglia)	198	ZFYVE9	ENSG00000157077.14	1	0.0153106	0.107174	7	0.113144	No	No
Brain-Nucleusaccumbens(basalganglia)	198	CC2D1B	ENSG00000154222.14	1	3.61338e-07	2.52937e-06	7	2.17251e-05	Yes	Yes
Brain-Nucleusaccumbens(basalganglia)	198	ORC1	ENSG00000085840.12	1	0.0011124	0.00778683	7	0.0164643	Yes	No
Brain-Nucleusaccumbens(basalganglia)	198	PRPF38A	ENSG00000134748.12	1	0.00125038	0.00875268	7	0.0177131	Yes	No
Brain-Nucleusaccumbens(basalganglia)	198	ZCCHC11	ENSG00000134744.13	1	3.82608e-19	3.06087e-18	8	1.42182e-16	Yes	Yes
Brain-Nucleusaccumbens(basalganglia)	198	GPX7	ENSG00000116157.5	1	0.000625885	0.00500708	8	0.0122086	Yes	No
Brain-Nucleusaccumbens(basalganglia)	198	FAM159A	ENSG00000182183.14	1	0.000573077	0.00458462	8	0.0114846	Yes	No
Brain-Nucleusaccumbens(basalganglia)	198	COA7	ENSG00000162377.5	1	1.01264e-07	8.10115e-07	8	7.75573e-06	Yes	Yes
Brain-Nucleusaccumbens(basalganglia)	198	ZYG11B	ENSG00000162378.12	1	5.04877e-09	4.54389e-08	9	5.51966e-07	Yes	Yes
Brain-Nucleusaccumbens(basalganglia)	198	ECHDC2	ENSG00000121310.16	1	3.8244e-06	3.44196e-05	9	0.000227577	Yes	Yes
Brain-Nucleusaccumbens(basalganglia)	198	SCP2	ENSG00000116171.17	1	0.0033533	0.033533	10	0.0439824	Yes	No
Brain-Nucleusaccumbens(basalganglia)	198	PODN	ENSG00000174348.13	1	4.9739e-05	0.000447651	9	0.00203071	Yes	Yes
Brain-Nucleusaccumbens(basalganglia)	198	SLC1A7	ENSG00000162383.11	1	1.36486e-17	1.36486e-16	10	5.08234e-15	Yes	Yes
Brain-Nucleusaccumbens(basalganglia)	198	CPT2	ENSG00000157184.6	1	0.0369725	0.369725	10	0.370621	No	No
Brain-Nucleusaccumbens(basalganglia)	198	C1orf123	ENSG00000162384.13	1	3.17034e-08	3.17034e-07	10	3.32922e-06	Yes	Yes
Brain-Nucleusaccumbens(basalganglia)	198	MAGOH	ENSG00000162385.10	1	0.000415509	0.00415509	10	0.0107232	Yes	No
Brain-Nucleusaccumbens(basalganglia)	198	LRP8	ENSG00000157193.15	1	0.00630415	0.0693457	11	0.0776244	No	No
Brain-Nucleusaccumbens(basalganglia)	198	LINC01771	ENSG00000225675.2	1	0.000900765	0.00990842	11	0.0191714	Yes	No
Brain-Nucleusaccumbens(basalganglia)	198	GLIS1	ENSG00000174332.5	1	0.000337854	0.00472996	14	0.0117165	Yes	No
Brain-Nucleusaccumbens(basalganglia)	198	NDC1	ENSG00000058804.11	1	4.47838e-05	0.00058219	13	0.0025133	Yes	Yes
Brain-Nucleusaccumbens(basalganglia)	198	YIPF1	ENSG00000058799.14	1	0.000250749	0.00351049	14	0.00950803	Yes	Yes
Brain-Nucleusaccumbens(basalganglia)	198	HSPB11	ENSG00000081870.11	1	0.000776622	0.0108727	14	0.0203716	Yes	No
Brain-Nucleusaccumbens(basalganglia)	198	LRRC42	ENSG00000116212.14	1	0.00232447	0.0325425	14	0.0431052	Yes	No
Brain-Nucleusaccumbens(basalganglia)	198	TMEM59	ENSG00000116209.11	1	0.000708664	0.01063	15	0.0200789	Yes	No
Brain-Nucleusaccumbens(basalganglia)	198	TCEANC2	ENSG00000116205.12	1	0.00357096	0.0535644	15	0.062987	No	No
Brain-Nucleusaccumbens(basalganglia)	198	CDCP2	ENSG00000157211.11	1	6.39657e-05	0.000959485	15	0.00371019	Yes	Yes
Brain-Nucleusaccumbens(basalganglia)	198	CYB5RL	ENSG00000215883.10	1	0.00168561	0.0235986	14	0.0343492	Yes	No
Brain-Nucleusaccumbens(basalganglia)	198	MRPL37	ENSG00000116221.15	1	3.06138e-06	4.28593e-05	14	0.000275866	Yes	Yes
Brain-Nucleusaccumbens(basalganglia)	198	SSBP3	ENSG00000157216.15	1	0.0109606	0.175369	16	0.178796	No	No
Brain-Nucleusaccumbens(basalganglia)	198	ACOT11	ENSG00000162390.17	1	9.71069e-05	0.00155371	16	0.00533098	Yes	Yes
Brain-Nucleusaccumbens(basalganglia)	198	FAM151A	ENSG00000162391.11	1	6.77737e-06	0.000101661	15	0.000581212	Yes	Yes
Brain-Nucleusaccumbens(basalganglia)	198	MROH7	ENSG00000184313.19	1	3.59625e-11	5.754e-10	16	9.34652e-09	Yes	Yes
Brain-Nucleusaccumbens(basalganglia)	198	TTC4	ENSG00000243725.6	1	9.84496e-05	0.00147674	15	0.00513659	Yes	Yes
Brain-Nucleusaccumbens(basalganglia)	198	PARS2	ENSG00000162396.5	1	0.003883	0.0582451	15	0.0674029	No	No
Brain-Nucleusaccumbens(basalganglia)	198	TTC22	ENSG00000006555.10	1	0.000679397	0.010191	15	0.0195252	Yes	No
Brain-Nucleusaccumbens(basalganglia)	198	LEXM	ENSG00000162398.11	1	0.000969927	0.0155188	16	0.025796	Yes	No
Brain-Nucleusaccumbens(basalganglia)	198	DHCR24	ENSG00000116133.11	1	0.00742932	0.118869	16	0.124118	No	No
Brain-Nucleusaccumbens(basalganglia)	198	TMEM61	ENSG00000143001.4	1	0.00358312	0.0537468	15	0.0631522	No	No
Brain-Nucleusaccumbens(basalganglia)	198	BSND	ENSG00000162399.6	1	3.48376e-08	5.22565e-07	15	5.21963e-06	Yes	Yes
Brain-Nucleusaccumbens(basalganglia)	198	PCSK9	ENSG00000169174.10	1	0.000611929	0.00979087	16	0.0190269	Yes	No
Brain-Nucleusaccumbens(basalganglia)	198	USP24	ENSG00000162402.13	1	1.30543e-05	0.000208869	16	0.00106834	Yes	Yes
Brain-Nucleusaccumbens(basalganglia)	198	RP11-504A18.1	ENSG00000260971.3	1	0.00348039	0.0591666	17	0.0682178	No	No
Brain-Nucleusaccumbens(basalganglia)	198	PLPP3	ENSG00000162407.8	1	7.74106e-05	0.00139339	18	0.0049257	Yes	Yes
Brain-Nucleusaccumbens(basalganglia)	198	PRKAA2	ENSG00000162409.10	1	0.00236868	0.0402675	17	0.0505538	No	No
Brain-Nucleusaccumbens(basalganglia)	198	DAB1	ENSG00000173406.15	1	0.00158172	0.0442881	28	0.0543498	No	No
Brain-Nucleusaccumbens(basalganglia)	198	OMA1	ENSG00000162600.11	1	9.44785e-06	0.000160613	17	0.000860686	Yes	Yes
Brain-Nucleusaccumbens(basalganglia)	198	TACSTD2	ENSG00000184292.6	1	0.00703776	0.112604	16	0.118254	No	No
Brain-Nucleusaccumbens(basalganglia)	198	MYSM1	ENSG00000162601.9	1	5.69454e-05	0.000911126	16	0.00356559	Yes	Yes
Brain-Nucleusaccumbens(basalganglia)	198	JUN	ENSG00000177606.6	1	0.00677031	0.101555	15	0.107895	No	No
Brain-Nucleusaccumbens(basalganglia)	198	LINC01135	ENSG00000234807.5	1	0.00138101	0.0207152	15	0.0314022	Yes	No
Brain-Nucleusaccumbens(basalganglia)	198	RP11-63G10.3	ENSG00000272226.1	1	0.00316344	0.0474517	15	0.0572976	No	No
Brain-Nucleusaccumbens(basalganglia)	198	RP4-794H19.1	ENSG00000232453.6	1	0.00185612	0.0278419	15	0.0385384	Yes	No
Brain-Nucleusaccumbens(basalganglia)	198	RP11-467C18.1	ENSG00000270457.1	1	0.012346	0.172844	14	0.17634	No	No
Brain-Nucleusaccumbens(basalganglia)	198	FGGY	ENSG00000172456.17	1	3.09726e-06	5.26534e-05	17	0.000329812	Yes	Yes
Brain-Nucleusaccumbens(basalganglia)	198	HOOK1	ENSG00000134709.10	1	0.000621386	0.00745663	12	0.0159909	Yes	No
Brain-Nucleusaccumbens(basalganglia)	198	CYP2J2	ENSG00000134716.9	1	1.14405e-06	1.37286e-05	12	0.000100516	Yes	Yes
Brain-Nucleusaccumbens(basalganglia)	198	C1orf87	ENSG00000162598.13	1	0.00173624	0.0190987	11	0.0297034	Yes	No
Brain-Nucleusaccumbens(basalganglia)	198	LINC01748	ENSG00000226476.3	1	0.00153987	0.0169386	11	0.02738	Yes	No
Brain-Nucleusaccumbens(basalganglia)	198	RP11-436K8.1	ENSG00000231252.2	1	0.00136689	0.0164026	12	0.0267914	Yes	No
Brain-Nucleusaccumbens(basalganglia)	198	NFIA	ENSG00000162599.15	1	0.000364916	0.00620358	17	0.0141449	Yes	No
Brain-Nucleusaccumbens(basalganglia)	198	TM2D1	ENSG00000162604.12	1	0.000737485	0.0103248	14	0.0196883	Yes	No
Brain-Nucleusaccumbens(basalganglia)	198	RP11-430G17.3	ENSG00000271200.1	1	0.00269918	0.0350893	13	0.0454795	Yes	No
Brain-Nucleusaccumbens(basalganglia)	198	PATJ	ENSG00000132849.19	1	0.000803306	0.0136562	17	0.023652	Yes	No
Brain-Nucleusaccumbens(basalganglia)	198	KANK4	ENSG00000132854.18	1	3.40878e-05	0.000545405	16	0.0023816	Yes	Yes
Brain-Nucleusaccumbens(basalganglia)	198	USP1	ENSG00000162607.12	1	0.000695217	0.0111235	16	0.020709	Yes	No
Brain-Nucleusaccumbens(basalganglia)	198	DOCK7	ENSG00000116641.17	1	1.63014e-07	2.93425e-06	18	2.48742e-05	Yes	Yes
Brain-Nucleusaccumbens(basalganglia)	198	ATG4C	ENSG00000125703.14	1	0.000101479	0.00172514	17	0.00572501	Yes	Yes
Brain-Nucleusaccumbens(basalganglia)	198	ALG6	ENSG00000088035.15	1	0.00101544	0.0172624	17	0.0277286	Yes	No
Brain-Nucleusaccumbens(basalganglia)	198	ITGB3BP	ENSG00000142856.16	1	1.25907e-43	2.14043e-42	17	1.34397e-39	Yes	Yes
Brain-Nucleusaccumbens(basalganglia)	198	EFCAB7	ENSG00000203965.12	1	3.67065e-11	6.24011e-10	17	1.00911e-08	Yes	Yes
Brain-Nucleusaccumbens(basalganglia)	198	PGM1	ENSG00000079739.15	1	0.000262536	0.00420057	16	0.0108111	Yes	No
Brain-Nucleusaccumbens(basalganglia)	198	ROR1	ENSG00000185483.11	1	0.00567994	0.102239	18	0.108539	No	No
Brain-Nucleusaccumbens(basalganglia)	198	CACHD1	ENSG00000158966.13	1	0.000882731	0.0150064	17	0.0252194	Yes	No
Brain-Nucleusaccumbens(basalganglia)	198	RAVER2	ENSG00000162437.14	1	0.000431746	0.00690793	16	0.0152081	Yes	No
Brain-Nucleusaccumbens(basalganglia)	198	JAK1	ENSG00000162434.11	1	0.000203701	0.00325922	16	0.00901111	Yes	Yes
Brain-Nucleusaccumbens(basalganglia)	198	RP4-535B20.4	ENSG00000272506.1	1	0.00283392	0.0425087	15	0.0526416	No	No
Brain-Nucleusaccumbens(basalganglia)	198	RP4-535B20.1	ENSG00000231485.1	1	0.00262611	0.0393917	15	0.0497078	Yes	No
Brain-Nucleusaccumbens(basalganglia)	198	AK4	ENSG00000162433.14	1	0.00028987	0.00434805	15	0.011064	Yes	No
Brain-Nucleusaccumbens(basalganglia)	198	DNAJC6	ENSG00000116675.15	1	0.00355701	0.0533552	15	0.0628057	No	No
Brain-Nucleusaccumbens(basalganglia)	198	LEPROT	ENSG00000213625.8	1	4.3727e-18	5.68451e-17	13	2.24046e-15	Yes	Yes
Brain-Nucleusaccumbens(basalganglia)	198	LEPR	ENSG00000116678.19	1	0.000174509	0.00279215	16	0.0080907	Yes	Yes
Brain-Nucleusaccumbens(basalganglia)	198	PDE4B	ENSG00000184588.17	1	0.00365137	0.0730273	20	0.0810381	No	No
Brain-Nucleusaccumbens(basalganglia)	198	SGIP1	ENSG00000118473.21	1	5.25275e-05	0.000998022	19	0.00381705	Yes	Yes
Brain-Nucleusaccumbens(basalganglia)	198	TCTEX1D1	ENSG00000152760.9	1	1.80441e-06	2.88705e-05	16	0.000194849	Yes	Yes
Brain-Nucleusaccumbens(basalganglia)	198	INSL5	ENSG00000172410.4	1	3.13028e-06	5.00845e-05	16	0.000316334	Yes	Yes
Brain-Nucleusaccumbens(basalganglia)	198	WDR78	ENSG00000152763.16	1	0.00125852	0.0201363	16	0.0308067	Yes	No
Brain-Nucleusaccumbens(basalganglia)	198	MIER1	ENSG00000198160.14	1	0.00353797	0.0566075	16	0.0658763	No	No
Brain-Nucleusaccumbens(basalganglia)	198	SLC35D1	ENSG00000116704.7	1	0.00461192	0.0737907	16	0.0817607	No	No
Brain-Nucleusaccumbens(basalganglia)	198	C1orf141	ENSG00000203963.11	1	2.55059e-05	0.0004336	17	0.00197533	Yes	Yes
Brain-Nucleusaccumbens(basalganglia)	198	IL12RB2	ENSG00000081985.10	1	0.000256935	0.00436789	17	0.0111067	Yes	No
Brain-Nucleusaccumbens(basalganglia)	198	SERBP1	ENSG00000142864.14	1	0.00453663	0.0771228	17	0.0849975	No	No
Brain-Nucleusaccumbens(basalganglia)	198	GADD45A	ENSG00000116717.11	1	0.00783208	0.117481	15	0.12283	No	No
Brain-Nucleusaccumbens(basalganglia)	198	GNG12	ENSG00000172380.5	1	0.0016587	0.0248805	15	0.0356382	Yes	No
Brain-Nucleusaccumbens(basalganglia)	198	DIRAS3	ENSG00000162595.5	1	0.00596169	0.0834637	14	0.0910327	No	No
Brain-Nucleusaccumbens(basalganglia)	198	WLS	ENSG00000116729.13	1	0.00148092	0.0207329	14	0.0314185	Yes	No
Brain-Nucleusaccumbens(basalganglia)	198	RPE65	ENSG00000116745.6	1	0.010562	0.137306	13	0.141839	No	No
Brain-Nucleusaccumbens(basalganglia)	198	LRRC7	ENSG00000033122.18	1	0.000998405	0.0149761	15	0.025197	Yes	No
Brain-Nucleusaccumbens(basalganglia)	198	LRRC40	ENSG00000066557.5	1	0.00599346	0.0719216	12	0.0800648	No	No
Brain-Nucleusaccumbens(basalganglia)	198	SRSF11	ENSG00000116754.13	1	0.00501993	0.0652591	13	0.0738451	No	No
Brain-Nucleusaccumbens(basalganglia)	198	ANKRD13C	ENSG00000118454.12	1	0.00258045	0.0335458	13	0.0439925	Yes	No
Brain-Nucleusaccumbens(basalganglia)	198	HHLA3	ENSG00000197568.13	1	9.7313e-14	1.16776e-12	12	2.79051e-11	Yes	Yes
Brain-Nucleusaccumbens(basalganglia)	198	CTH	ENSG00000116761.11	1	0.000450957	0.00541149	12	0.0128539	Yes	No
Brain-Nucleusaccumbens(basalganglia)	198	RP11-42O15.3	ENSG00000271992.1	1	0.00311143	0.0342257	11	0.0446292	Yes	No
Brain-Nucleusaccumbens(basalganglia)	198	PTGER3	ENSG00000050628.20	1	0.000741587	0.00815746	11	0.0169469	Yes	No
Brain-Nucleusaccumbens(basalganglia)	198	ZRANB2	ENSG00000132485.13	1	0.00634173	0.0634173	10	0.0721438	No	No
Brain-Nucleusaccumbens(basalganglia)	198	NEGR1	ENSG00000172260.14	1	3.23153e-05	0.00048473	15	0.00216547	Yes	Yes
Brain-Nucleusaccumbens(basalganglia)	198	LRRIQ3	ENSG00000162620.15	1	3.86353e-18	5.02259e-17	13	2.00562e-15	Yes	Yes
Brain-Nucleusaccumbens(basalganglia)	198	FPGT	ENSG00000254685.6	1	0.00108995	0.0130794	12	0.0229576	Yes	No
Brain-Nucleusaccumbens(basalganglia)	198	TNNI3K	ENSG00000116783.14	1	4.07697e-08	5.70775e-07	14	5.65773e-06	Yes	Yes
Brain-Nucleusaccumbens(basalganglia)	198	ERICH3	ENSG00000178965.13	1	0.000696908	0.0090598	13	0.0181232	Yes	No
Brain-Nucleusaccumbens(basalganglia)	198	RP11-17E13.2	ENSG00000272864.1	1	8.98672e-18	1.07841e-16	12	4.074e-15	Yes	Yes
Brain-Nucleusaccumbens(basalganglia)	198	CRYZ	ENSG00000116791.13	1	1.8047e-12	2.16564e-11	12	4.3767e-10	Yes	Yes
Brain-Nucleusaccumbens(basalganglia)	198	TYW3	ENSG00000162623.15	1	2.36534e-06	3.07495e-05	13	0.000205852	Yes	Yes
Brain-Nucleusaccumbens(basalganglia)	198	RP11-510C10.4	ENSG00000261213.1	1	0.0232716	0.302531	13	0.303799	No	No
Brain-Nucleusaccumbens(basalganglia)	198	LHX8	ENSG00000162624.14	1	0.0339744	0.475641	14	0.476138	No	No
Brain-Nucleusaccumbens(basalganglia)	198	SLC44A5	ENSG00000137968.16	1	0.000456191	0.00775524	17	0.0164185	Yes	No
Brain-Nucleusaccumbens(basalganglia)	198	ACADM	ENSG00000117054.13	1	2.02593e-05	0.000324149	16	0.00154798	Yes	Yes
Brain-Nucleusaccumbens(basalganglia)	198	RABGGTB	ENSG00000137955.15	1	0.00530943	0.0849509	16	0.0923285	No	No
Brain-Nucleusaccumbens(basalganglia)	198	MSH4	ENSG00000057468.6	1	7.28879e-10	1.16621e-08	16	1.57067e-07	Yes	Yes
Brain-Nucleusaccumbens(basalganglia)	198	ST6GALNAC3	ENSG00000184005.10	1	0.000802595	0.0152493	19	0.0254701	Yes	No
Brain-Nucleusaccumbens(basalganglia)	198	RP5-1102E8.3	ENSG00000272855.1	1	0.00102681	0.0154021	15	0.0256548	Yes	No
Brain-Nucleusaccumbens(basalganglia)	198	ST6GALNAC5	ENSG00000117069.14	1	0.000129577	0.00181408	14	0.0059454	Yes	Yes
Brain-Nucleusaccumbens(basalganglia)	198	PIGK	ENSG00000142892.14	1	0.000183308	0.00238301	13	0.00724773	Yes	Yes
Brain-Nucleusaccumbens(basalganglia)	198	AK5	ENSG00000154027.18	1	0.0006367	0.00891379	14	0.0179092	Yes	No
Brain-Nucleusaccumbens(basalganglia)	198	ZZZ3	ENSG00000036549.12	1	0.00892436	0.107092	12	0.113072	No	No
Brain-Nucleusaccumbens(basalganglia)	198	USP33	ENSG00000077254.14	1	0.0061624	0.0739489	12	0.0819209	No	No
Brain-Nucleusaccumbens(basalganglia)	198	MIGA1	ENSG00000180488.14	1	8.49659e-05	0.00101959	12	0.0038873	Yes	Yes
Brain-Nucleusaccumbens(basalganglia)	198	NEXN	ENSG00000162614.18	1	0.000107886	0.00129464	12	0.00466443	Yes	Yes
Brain-Nucleusaccumbens(basalganglia)	198	FUBP1	ENSG00000162613.16	1	0.00121979	0.0146375	12	0.0248309	Yes	No
Brain-Nucleusaccumbens(basalganglia)	198	DNAJB4	ENSG00000162616.8	1	0.00344909	0.041389	12	0.0515953	No	No
Brain-Nucleusaccumbens(basalganglia)	198	GIPC2	ENSG00000137960.5	1	0.00025624	0.00333112	13	0.00915152	Yes	Yes
Brain-Nucleusaccumbens(basalganglia)	198	PTGFR	ENSG00000122420.9	1	0.000613848	0.00859387	14	0.0175251	Yes	No
Brain-Nucleusaccumbens(basalganglia)	198	IFI44L	ENSG00000137959.15	1	0.0036801	0.0478413	13	0.0576649	No	No
Brain-Nucleusaccumbens(basalganglia)	198	IFI44	ENSG00000137965.10	1	0.00450923	0.05862	13	0.0677205	No	No
Brain-Nucleusaccumbens(basalganglia)	198	ADGRL4	ENSG00000162618.13	1	0.000826058	0.0132169	16	0.0231277	Yes	No
Brain-Nucleusaccumbens(basalganglia)	198	ADGRL2	ENSG00000117114.19	1	0.00293373	0.0616083	21	0.0705021	No	No
Brain-Nucleusaccumbens(basalganglia)	198	LINC01361	ENSG00000236268.5	1	8.51746e-05	0.00144797	17	0.00506358	Yes	Yes
Brain-Nucleusaccumbens(basalganglia)	198	LINC01725	ENSG00000233008.5	1	0.000200781	0.00361406	18	0.00971773	Yes	Yes
Brain-Nucleusaccumbens(basalganglia)	198	RP5-836J3.1	ENSG00000237076.1	1	0.00344255	0.0481957	14	0.0579883	No	No
Brain-Nucleusaccumbens(basalganglia)	198	TTLL7	ENSG00000137941.16	1	0.00231387	0.0347081	15	0.0450913	Yes	No
Brain-Nucleusaccumbens(basalganglia)	198	RP11-486G15.2	ENSG00000271576.1	1	0.00441563	0.0662345	15	0.0746789	No	No
Brain-Nucleusaccumbens(basalganglia)	198	PRKACB	ENSG00000142875.19	1	0.00466545	0.0746472	16	0.0825891	No	No
Brain-Nucleusaccumbens(basalganglia)	198	SAMD13	ENSG00000203943.8	1	0.00723782	0.108567	15	0.114464	No	No
Brain-Nucleusaccumbens(basalganglia)	198	DNASE2B	ENSG00000137976.7	1	7.13087e-05	0.000998322	14	0.0038174	Yes	Yes
Brain-Nucleusaccumbens(basalganglia)	198	RPF1	ENSG00000117133.10	1	0.00188124	0.0263374	14	0.0370817	Yes	No
Brain-Nucleusaccumbens(basalganglia)	198	GNG5	ENSG00000174021.10	1	0.00125342	0.0175479	14	0.0280432	Yes	No
Brain-Nucleusaccumbens(basalganglia)	198	SPATA1	ENSG00000122432.17	1	1.52785e-10	2.29177e-09	15	3.41497e-08	Yes	Yes
Brain-Nucleusaccumbens(basalganglia)	198	CTBS	ENSG00000117151.12	1	0.00219795	0.0329693	15	0.043465	Yes	No
Brain-Nucleusaccumbens(basalganglia)	198	SSX2IP	ENSG00000117155.16	1	0.000654888	0.00916844	14	0.0182617	Yes	No
Brain-Nucleusaccumbens(basalganglia)	198	LPAR3	ENSG00000171517.5	1	0.00198729	0.027822	14	0.0385356	Yes	No
Brain-Nucleusaccumbens(basalganglia)	198	MCOLN2	ENSG00000153898.12	1	1.39525e-22	1.95334e-21	14	1.33716e-19	Yes	Yes
Brain-Nucleusaccumbens(basalganglia)	198	WDR63	ENSG00000162643.12	1	0.000534008	0.00854412	16	0.0174593	Yes	No
Brain-Nucleusaccumbens(basalganglia)	198	MCOLN3	ENSG00000055732.12	1	2.1382e-27	3.2073e-26	15	3.89345e-24	Yes	Yes
Brain-Nucleusaccumbens(basalganglia)	198	SYDE2	ENSG00000097096.8	1	0.00347188	0.0520781	15	0.0615933	No	No
Brain-Nucleusaccumbens(basalganglia)	198	C1orf52	ENSG00000162642.13	1	0.00113824	0.0170735	15	0.0275126	Yes	No
Brain-Nucleusaccumbens(basalganglia)	198	BCL10	ENSG00000142867.12	1	0.000715439	0.0107316	15	0.0201932	Yes	No
Brain-Nucleusaccumbens(basalganglia)	198	DDAH1	ENSG00000153904.18	1	5.50557e-06	9.35947e-05	17	0.000541897	Yes	Yes
Brain-Nucleusaccumbens(basalganglia)	198	RP11-131L23.2	ENSG00000273264.1	1	0.00201319	0.0301978	15	0.0408159	Yes	No
Brain-Nucleusaccumbens(basalganglia)	198	RP4-621F18.2	ENSG00000282057.1	1	0.00289422	0.0463074	16	0.0562254	No	No
Brain-Nucleusaccumbens(basalganglia)	198	CYR61	ENSG00000142871.16	1	0.000261391	0.00418225	16	0.0107748	Yes	No
Brain-Nucleusaccumbens(basalganglia)	198	ZNHIT6	ENSG00000117174.10	1	0.000270362	0.00432579	16	0.0110293	Yes	No
Brain-Nucleusaccumbens(basalganglia)	198	COL24A1	ENSG00000171502.14	1	2.08067e-07	3.7452e-06	18	3.10832e-05	Yes	Yes
Brain-Nucleusaccumbens(basalganglia)	198	ODF2L	ENSG00000122417.15	1	3.58848e-14	5.38272e-13	15	1.3445e-11	Yes	Yes
Brain-Nucleusaccumbens(basalganglia)	198	CLCA2	ENSG00000137975.7	1	0.000207514	0.00311271	15	0.00871775	Yes	Yes
Brain-Nucleusaccumbens(basalganglia)	198	CLCA4	ENSG00000016602.9	1	0.000536418	0.00804627	15	0.0168208	Yes	No
Brain-Nucleusaccumbens(basalganglia)	198	SH3GLB1	ENSG00000097033.14	1	0.000800728	0.0120109	15	0.0217094	Yes	No
Brain-Nucleusaccumbens(basalganglia)	198	SELENOF	ENSG00000183291.15	1	5.10191e-13	7.65287e-12	15	1.64435e-10	Yes	Yes
Brain-Nucleusaccumbens(basalganglia)	198	HS2ST1	ENSG00000153936.16	1	0.00020936	0.0031404	15	0.00876915	Yes	Yes
Brain-Nucleusaccumbens(basalganglia)	198	LINC01140	ENSG00000267272.5	1	5.34608e-06	6.94991e-05	13	0.000418904	Yes	Yes
Brain-Nucleusaccumbens(basalganglia)	198	LMO4	ENSG00000143013.12	1	0.000192204	0.00230644	12	0.00708828	Yes	Yes
Brain-Nucleusaccumbens(basalganglia)	198	PKN2	ENSG00000065243.19	1	0.000634346	0.0082465	13	0.0170831	Yes	No
Brain-Nucleusaccumbens(basalganglia)	198	GTF2B	ENSG00000137947.11	1	0.00215962	0.0259155	12	0.0366665	Yes	No
Brain-Nucleusaccumbens(basalganglia)	198	KYAT3	ENSG00000137944.17	1	3.06708e-29	3.68049e-28	12	5.40469e-26	Yes	Yes
Brain-Nucleusaccumbens(basalganglia)	198	RBMXL1	ENSG00000213516.9	1	0.00715013	0.0858016	12	0.0931307	No	No
Brain-Nucleusaccumbens(basalganglia)	198	GBP3	ENSG00000117226.11	1	1.28347e-33	1.54017e-32	12	3.18693e-30	Yes	Yes
Brain-Nucleusaccumbens(basalganglia)	198	GBP1	ENSG00000117228.9	1	0.012391	0.1363	11	0.140865	No	No
Brain-Nucleusaccumbens(basalganglia)	198	GBP2	ENSG00000162645.12	1	0.00485031	0.0582037	12	0.0673679	No	No
Brain-Nucleusaccumbens(basalganglia)	198	GBP7	ENSG00000213512.1	1	1.14829e-08	1.37795e-07	12	1.54122e-06	Yes	Yes
Brain-Nucleusaccumbens(basalganglia)	198	GBP4	ENSG00000162654.8	1	0.00104488	0.0125385	12	0.0223332	Yes	No
Brain-Nucleusaccumbens(basalganglia)	198	GBP5	ENSG00000154451.14	1	0.00636882	0.0764259	12	0.0843315	No	No
Brain-Nucleusaccumbens(basalganglia)	198	GBP6	ENSG00000183347.14	1	0.000362641	0.0043517	12	0.0110717	Yes	No
Brain-Nucleusaccumbens(basalganglia)	198	LRRC8B	ENSG00000197147.13	1	0.0038831	0.0465971	12	0.0565206	No	No
Brain-Nucleusaccumbens(basalganglia)	198	LRRC8C	ENSG00000171488.14	1	0.00104122	0.0135358	13	0.0235095	Yes	No
Brain-Nucleusaccumbens(basalganglia)	198	RP5-943J3.2	ENSG00000272931.1	1	0.00117032	0.0152142	13	0.0254417	Yes	No
Brain-Nucleusaccumbens(basalganglia)	198	LRRC8D	ENSG00000171492.14	1	0.000313299	0.00407289	13	0.0105631	Yes	No
Brain-Nucleusaccumbens(basalganglia)	198	ZNF326	ENSG00000162664.16	1	0.00307201	0.0368641	12	0.0472517	Yes	No
Brain-Nucleusaccumbens(basalganglia)	198	LINC01763	ENSG00000225446.2	1	0.00558206	0.0837309	15	0.0912615	No	No
Brain-Nucleusaccumbens(basalganglia)	198	ZNF644	ENSG00000122482.20	1	0.00578669	0.0868003	15	0.0940633	No	No
Brain-Nucleusaccumbens(basalganglia)	198	HFM1	ENSG00000162669.15	1	5.01201e-08	7.51802e-07	15	7.25456e-06	Yes	Yes
Brain-Nucleusaccumbens(basalganglia)	198	CDC7	ENSG00000097046.12	1	1.15028e-05	0.00016104	14	0.000861955	Yes	Yes
Brain-Nucleusaccumbens(basalganglia)	198	TGFBR3	ENSG00000069702.10	1	0.000554766	0.00832149	15	0.017174	Yes	No
Brain-Nucleusaccumbens(basalganglia)	198	BRDT	ENSG00000137948.18	1	0.00023497	0.00328959	14	0.00906615	Yes	Yes
Brain-Nucleusaccumbens(basalganglia)	198	EPHX4	ENSG00000172031.6	1	0.00383953	0.0537534	14	0.0631522	No	No
Brain-Nucleusaccumbens(basalganglia)	198	SETSIP	ENSG00000230667.5	1	0.000570066	0.00798092	14	0.0167328	Yes	No
Brain-Nucleusaccumbens(basalganglia)	198	BTBD8	ENSG00000284413.1	1	0.000168786	0.00236301	14	0.00720496	Yes	Yes
Brain-Nucleusaccumbens(basalganglia)	198	KIAA1107	ENSG00000069712.12	1	0.00716802	0.0931843	13	0.100017	No	No
Brain-Nucleusaccumbens(basalganglia)	198	RP4-621B10.8	ENSG00000273487.1	1	5.54333e-05	0.000665199	12	0.00279285	Yes	Yes
Brain-Nucleusaccumbens(basalganglia)	198	C1orf146	ENSG00000203910.8	1	0.00887687	0.106522	12	0.112555	No	No
Brain-Nucleusaccumbens(basalganglia)	198	GLMN	ENSG00000174842.16	1	0.000256067	0.00307281	12	0.00864536	Yes	Yes
Brain-Nucleusaccumbens(basalganglia)	198	RPAP2	ENSG00000122484.8	1	6.54966e-05	0.000851456	13	0.00338223	Yes	Yes
Brain-Nucleusaccumbens(basalganglia)	198	GFI1	ENSG00000162676.11	1	0.000666896	0.00800275	12	0.0167535	Yes	No
Brain-Nucleusaccumbens(basalganglia)	198	EVI5	ENSG00000067208.14	1	0.0122702	0.159512	13	0.163361	No	No
Brain-Nucleusaccumbens(basalganglia)	198	RPL5	ENSG00000122406.12	1	0.0110179	0.110179	10	0.115991	No	No
Brain-Nucleusaccumbens(basalganglia)	198	FAM69A	ENSG00000154511.11	1	0.00516709	0.056838	11	0.0660643	No	No
Brain-Nucleusaccumbens(basalganglia)	198	MTF2	ENSG00000143033.17	1	7.73898e-05	0.000851288	11	0.00338223	Yes	Yes
Brain-Nucleusaccumbens(basalganglia)	198	TMED5	ENSG00000117500.12	1	0.000929758	0.0102273	11	0.0195681	Yes	No
Brain-Nucleusaccumbens(basalganglia)	198	CCDC18	ENSG00000122483.17	1	1.84834e-06	2.03317e-05	11	0.000143465	Yes	Yes
Brain-Nucleusaccumbens(basalganglia)	198	DR1	ENSG00000117505.12	1	0.000859031	0.00944934	11	0.0186014	Yes	No
Brain-Nucleusaccumbens(basalganglia)	198	FNBP1L	ENSG00000137942.16	1	0.0128733	0.141606	11	0.146	No	No
Brain-Nucleusaccumbens(basalganglia)	198	BCAR3	ENSG00000137936.16	1	0.000768246	0.0107554	14	0.0202237	Yes	No
Brain-Nucleusaccumbens(basalganglia)	198	RP4-561L24.3	ENSG00000260464.1	1	2.52079e-05	0.000327702	13	0.00156249	Yes	Yes
Brain-Nucleusaccumbens(basalganglia)	198	DNTTIP2	ENSG00000067334.13	1	0.0012544	0.0163072	13	0.0266934	Yes	No
Brain-Nucleusaccumbens(basalganglia)	198	GCLM	ENSG00000023909.9	1	1.20176e-05	0.000156229	13	0.000839168	Yes	Yes
Brain-Nucleusaccumbens(basalganglia)	198	ABCA4	ENSG00000198691.11	1	0.00956189	0.133867	14	0.138499	No	No
Brain-Nucleusaccumbens(basalganglia)	198	ARHGAP29	ENSG00000137962.12	1	0.00182619	0.0255667	14	0.0363082	Yes	No
Brain-Nucleusaccumbens(basalganglia)	198	ABCD3	ENSG00000117528.11	1	0.00178255	0.0267382	15	0.0374953	Yes	No
Brain-Nucleusaccumbens(basalganglia)	198	F3	ENSG00000117525.13	1	0.000175656	0.00245919	14	0.00740889	Yes	Yes
Brain-Nucleusaccumbens(basalganglia)	198	RP11-86H7.6	ENSG00000223675.1	1	6.04904e-08	8.46866e-07	14	8.07783e-06	Yes	Yes
Brain-Nucleusaccumbens(basalganglia)	198	SLC44A3	ENSG00000143036.16	1	6.74763e-16	1.01214e-14	15	3.10795e-13	Yes	Yes
Brain-Nucleusaccumbens(basalganglia)	198	CNN3	ENSG00000117519.15	1	0.00173949	0.0243529	14	0.0351074	Yes	No
Brain-Nucleusaccumbens(basalganglia)	198	ALG14	ENSG00000172339.9	1	1.795e-05	0.00026925	15	0.00132543	Yes	Yes
Brain-Nucleusaccumbens(basalganglia)	198	TMEM56	ENSG00000152078.9	1	0.000145727	0.0021859	15	0.00681676	Yes	Yes
Brain-Nucleusaccumbens(basalganglia)	198	RWDD3	ENSG00000122481.16	1	6.40444e-12	9.60666e-11	15	1.77052e-09	Yes	Yes
Brain-Nucleusaccumbens(basalganglia)	198	RP11-286B14.1	ENSG00000228971.2	1	4.99231e-06	8.98616e-05	18	0.000522776	Yes	Yes
Brain-Nucleusaccumbens(basalganglia)	198	PTBP2	ENSG00000117569.18	1	0.000145805	0.00204128	14	0.00647893	Yes	Yes
Brain-Nucleusaccumbens(basalganglia)	198	DPYD	ENSG00000188641.12	1	0.000644177	0.0115952	18	0.0212429	Yes	No
Brain-Nucleusaccumbens(basalganglia)	198	LINC01930	ENSG00000269998.1	1	0.000660385	0.00792462	12	0.0166647	Yes	No
Brain-Nucleusaccumbens(basalganglia)	198	RP11-490G2.2	ENSG00000259946.1	1	0.00111101	0.0144432	13	0.024632	Yes	No
Brain-Nucleusaccumbens(basalganglia)	198	MIR137HG	ENSG00000225206.8	1	6.17295e-06	8.02484e-05	13	0.00047366	Yes	Yes
Brain-Nucleusaccumbens(basalganglia)	198	SNX7	ENSG00000162627.16	1	0.00124067	0.0161287	13	0.026487	Yes	No
Brain-Nucleusaccumbens(basalganglia)	198	PLPPR5	ENSG00000117598.11	1	0.000142103	0.00198945	14	0.00635652	Yes	Yes
Brain-Nucleusaccumbens(basalganglia)	198	PLPPR4	ENSG00000117600.12	1	0.00407334	0.0529535	13	0.0624461	No	No
Brain-Nucleusaccumbens(basalganglia)	198	PALMD	ENSG00000099260.10	1	0.00544517	0.0707872	13	0.0790055	No	No
Brain-Nucleusaccumbens(basalganglia)	198	FRRS1	ENSG00000156869.12	1	5.79241e-05	0.000753013	13	0.00307297	Yes	Yes
Brain-Nucleusaccumbens(basalganglia)	198	AGL	ENSG00000162688.16	1	5.82477e-12	6.98972e-11	12	1.31483e-09	Yes	Yes
Brain-Nucleusaccumbens(basalganglia)	198	SLC35A3	ENSG00000117620.14	1	0.00227668	0.0273201	12	0.0380884	Yes	No
Brain-Nucleusaccumbens(basalganglia)	198	MFSD14A	ENSG00000156875.13	1	0.00979634	0.117556	12	0.122895	No	No
Brain-Nucleusaccumbens(basalganglia)	198	SASS6	ENSG00000156876.9	1	0.000171926	0.00189118	11	0.0061275	Yes	Yes
Brain-Nucleusaccumbens(basalganglia)	198	TRMT13	ENSG00000122435.9	1	6.98069e-05	0.000767876	11	0.00311661	Yes	Yes
Brain-Nucleusaccumbens(basalganglia)	198	LRRC39	ENSG00000122477.12	1	1.65565e-05	0.000182122	11	0.000958177	Yes	Yes
Brain-Nucleusaccumbens(basalganglia)	198	DBT	ENSG00000137992.14	1	0.00335102	0.0402123	12	0.0505182	No	No
Brain-Nucleusaccumbens(basalganglia)	198	RTCA	ENSG00000137996.12	1	2.34658e-07	2.81589e-06	12	2.39489e-05	Yes	Yes
Brain-Nucleusaccumbens(basalganglia)	198	CDC14A	ENSG00000079335.18	1	0.00343113	0.0446047	13	0.0546352	No	No
Brain-Nucleusaccumbens(basalganglia)	198	GPR88	ENSG00000181656.6	1	0.000948976	0.0123367	13	0.0220905	Yes	No
Brain-Nucleusaccumbens(basalganglia)	198	VCAM1	ENSG00000162692.10	1	0.000424558	0.00551925	13	0.0130266	Yes	No
Brain-Nucleusaccumbens(basalganglia)	198	EXTL2	ENSG00000162694.13	1	0.00456309	0.0593202	13	0.0683603	No	No
Brain-Nucleusaccumbens(basalganglia)	198	SLC30A7	ENSG00000162695.11	1	0.00211593	0.029623	14	0.0402486	Yes	No
Brain-Nucleusaccumbens(basalganglia)	198	DPH5	ENSG00000117543.20	1	0.000551013	0.00716316	13	0.0155779	Yes	No
Brain-Nucleusaccumbens(basalganglia)	198	S1PR1	ENSG00000170989.8	1	0.00131793	0.0197689	15	0.0304468	Yes	No
Brain-Nucleusaccumbens(basalganglia)	198	OLFM3	ENSG00000118733.16	1	3.39999e-06	5.09998e-05	15	0.000321112	Yes	Yes
Brain-Nucleusaccumbens(basalganglia)	198	COL11A1	ENSG00000060718.20	1	0.000202666	0.00283732	14	0.00817207	Yes	Yes
Brain-Nucleusaccumbens(basalganglia)	198	RNPC3	ENSG00000185946.15	1	0.00193056	0.0250973	13	0.0358429	Yes	No
Brain-Nucleusaccumbens(basalganglia)	198	AMY2B	ENSG00000240038.6	1	1.40234e-06	1.82305e-05	13	0.000129519	Yes	Yes
Brain-Nucleusaccumbens(basalganglia)	198	AMY2A	ENSG00000243480.7	1	8.73391e-05	0.00122275	14	0.0044655	Yes	Yes
Brain-Nucleusaccumbens(basalganglia)	198	PRMT6	ENSG00000198890.7	1	0.00108625	0.0152074	14	0.0254375	Yes	No
Brain-Nucleusaccumbens(basalganglia)	198	NTNG1	ENSG00000162631.18	1	0.000338664	0.00541862	16	0.0128675	Yes	No
Brain-Nucleusaccumbens(basalganglia)	198	VAV3	ENSG00000134215.15	1	0.00118711	0.0166196	14	0.0270333	Yes	No
Brain-Nucleusaccumbens(basalganglia)	198	SLC25A24	ENSG00000085491.15	1	5.31171e-18	6.37406e-17	12	2.5014e-15	Yes	Yes
Brain-Nucleusaccumbens(basalganglia)	198	FAM102B	ENSG00000162636.15	1	0.000287175	0.0034461	12	0.00939089	Yes	Yes
Brain-Nucleusaccumbens(basalganglia)	198	HENMT1	ENSG00000162639.15	1	0.00540373	0.0648448	12	0.0734759	No	No
Brain-Nucleusaccumbens(basalganglia)	198	PRPF38B	ENSG00000134186.11	1	0.00931593	0.102475	11	0.108733	No	No
Brain-Nucleusaccumbens(basalganglia)	198	FNDC7	ENSG00000143107.8	1	1.57864e-06	1.7365e-05	11	0.000124244	Yes	Yes
Brain-Nucleusaccumbens(basalganglia)	198	STXBP3	ENSG00000116266.10	1	0.0001838	0.00220559	12	0.00686055	Yes	Yes
Brain-Nucleusaccumbens(basalganglia)	198	AKNAD1	ENSG00000162641.18	1	0.00105092	0.0115601	11	0.0212153	Yes	No
Brain-Nucleusaccumbens(basalganglia)	198	GPSM2	ENSG00000121957.12	1	0.00259801	0.0285782	11	0.0392154	Yes	No
Brain-Nucleusaccumbens(basalganglia)	198	CLCC1	ENSG00000121940.15	1	0.000676392	0.00744032	11	0.0159803	Yes	No
Brain-Nucleusaccumbens(basalganglia)	198	WDR47	ENSG00000085433.15	1	0.00592827	0.065211	11	0.0738128	No	No
Brain-Nucleusaccumbens(basalganglia)	198	TAF13	ENSG00000197780.9	1	0.000330135	0.00363148	11	0.00975127	Yes	Yes
Brain-Nucleusaccumbens(basalganglia)	198	TMEM167B	ENSG00000215717.5	1	0.000341135	0.00341135	10	0.0093138	Yes	Yes
Brain-Nucleusaccumbens(basalganglia)	198	C1orf194	ENSG00000179902.12	1	4.13934e-09	4.13934e-08	10	5.062e-07	Yes	Yes
Brain-Nucleusaccumbens(basalganglia)	198	KIAA1324	ENSG00000116299.16	1	0.00123355	0.013569	11	0.0235514	Yes	No
Brain-Nucleusaccumbens(basalganglia)	198	SARS	ENSG00000031698.12	1	0.00080168	0.0080168	10	0.0167752	Yes	No
Brain-Nucleusaccumbens(basalganglia)	198	CELSR2	ENSG00000143126.7	1	4.80493e-05	0.000480493	10	0.00215235	Yes	Yes
Brain-Nucleusaccumbens(basalganglia)	198	PSRC1	ENSG00000134222.16	1	0.000362922	0.00399214	11	0.0104144	Yes	No
Brain-Nucleusaccumbens(basalganglia)	198	MYBPHL	ENSG00000221986.6	1	0.00305802	0.0336383	11	0.0440788	Yes	No
Brain-Nucleusaccumbens(basalganglia)	198	SORT1	ENSG00000134243.11	1	0.00206352	0.0226988	11	0.03347	Yes	No
Brain-Nucleusaccumbens(basalganglia)	198	PSMA5	ENSG00000143106.12	1	0.000771103	0.00848213	11	0.0173794	Yes	No
Brain-Nucleusaccumbens(basalganglia)	198	SYPL2	ENSG00000143028.8	1	0.000918704	0.0110245	12	0.0205638	Yes	No
Brain-Nucleusaccumbens(basalganglia)	198	ATXN7L2	ENSG00000162650.16	1	0.000930157	0.0111619	12	0.0207628	Yes	No
Brain-Nucleusaccumbens(basalganglia)	198	CYB561D1	ENSG00000174151.14	1	0.00833037	0.0999645	12	0.106435	No	No
Brain-Nucleusaccumbens(basalganglia)	198	AMIGO1	ENSG00000181754.6	1	0.000913998	0.010968	12	0.0204989	Yes	No
Brain-Nucleusaccumbens(basalganglia)	198	GPR61	ENSG00000156097.12	1	0.00268989	0.0322787	12	0.0428493	Yes	No
Brain-Nucleusaccumbens(basalganglia)	198	GNAI3	ENSG00000065135.10	1	0.000666809	0.00866851	13	0.0176215	Yes	No
Brain-Nucleusaccumbens(basalganglia)	198	AMPD2	ENSG00000116337.15	1	0.0110731	0.14395	13	0.148249	No	No
Brain-Nucleusaccumbens(basalganglia)	198	GSTM4	ENSG00000168765.16	1	3.28633e-10	4.27223e-09	13	6.15451e-08	Yes	Yes
Brain-Nucleusaccumbens(basalganglia)	198	GSTM2	ENSG00000213366.12	1	0.000235558	0.00306226	13	0.00862767	Yes	Yes
Brain-Nucleusaccumbens(basalganglia)	198	GSTM1	ENSG00000134184.12	1	3.98138e-09	5.17579e-08	13	6.22908e-07	Yes	Yes
Brain-Nucleusaccumbens(basalganglia)	198	GSTM5	ENSG00000134201.10	1	3.92839e-30	5.49975e-29	14	8.70826e-27	Yes	Yes
Brain-Nucleusaccumbens(basalganglia)	198	GSTM3	ENSG00000134202.10	1	2.75778e-25	3.58512e-24	13	3.28047e-22	Yes	Yes
Brain-Nucleusaccumbens(basalganglia)	198	CSF1	ENSG00000184371.13	1	0.00226531	0.029449	13	0.0400776	Yes	No
Brain-Nucleusaccumbens(basalganglia)	198	AHCYL1	ENSG00000168710.17	1	0.00202361	0.0263069	13	0.0370617	Yes	No
Brain-Nucleusaccumbens(basalganglia)	198	STRIP1	ENSG00000143093.14	1	0.000995849	0.0139419	14	0.0240034	Yes	No
Brain-Nucleusaccumbens(basalganglia)	198	ALX3	ENSG00000156150.6	1	0.000593267	0.00830573	14	0.017156	Yes	No
Brain-Nucleusaccumbens(basalganglia)	198	UBL4B	ENSG00000186150.4	1	0.00114647	0.0160506	14	0.0264104	Yes	No
Brain-Nucleusaccumbens(basalganglia)	198	SLC6A17	ENSG00000197106.6	1	0.00275093	0.038513	14	0.0488801	Yes	No
Brain-Nucleusaccumbens(basalganglia)	198	KCNC4	ENSG00000116396.14	1	0.000175602	0.00245843	14	0.00740783	Yes	Yes
Brain-Nucleusaccumbens(basalganglia)	198	RBM15	ENSG00000162775.14	1	0.000111321	0.00166981	15	0.00561195	Yes	Yes
Brain-Nucleusaccumbens(basalganglia)	198	SLC16A4	ENSG00000168679.17	1	0.00284026	0.0426038	15	0.0527307	No	No
Brain-Nucleusaccumbens(basalganglia)	198	LAMTOR5	ENSG00000134248.13	1	0.00114808	0.0172211	15	0.0276965	Yes	No
Brain-Nucleusaccumbens(basalganglia)	198	PROK1	ENSG00000143125.5	1	0.000783534	0.011753	15	0.0214289	Yes	No
Brain-Nucleusaccumbens(basalganglia)	198	KCNA2	ENSG00000177301.14	1	0.00148891	0.0238226	16	0.0345426	Yes	No
Brain-Nucleusaccumbens(basalganglia)	198	RP11-284N8.3	ENSG00000259834.1	1	5.77356e-05	0.000923769	16	0.00360037	Yes	Yes
Brain-Nucleusaccumbens(basalganglia)	198	KCNA3	ENSG00000177272.8	1	0.00448481	0.0717569	16	0.0798962	No	No
Brain-Nucleusaccumbens(basalganglia)	198	CD53	ENSG00000143119.12	1	0.00259073	0.0414517	16	0.0516488	No	No
Brain-Nucleusaccumbens(basalganglia)	198	LRIF1	ENSG00000121931.15	1	0.00135476	0.0216761	16	0.0324403	Yes	No
Brain-Nucleusaccumbens(basalganglia)	198	DRAM2	ENSG00000156171.14	1	1.12047e-25	1.9048e-24	17	1.8255e-22	Yes	Yes
Brain-Nucleusaccumbens(basalganglia)	198	CEPT1	ENSG00000134255.13	1	0.0053125	0.0903125	17	0.0972905	No	No
Brain-Nucleusaccumbens(basalganglia)	198	DENND2D	ENSG00000162777.16	1	0.000393412	0.00668801	17	0.0148876	Yes	No
Brain-Nucleusaccumbens(basalganglia)	198	CHI3L2	ENSG00000064886.13	1	0.00118813	0.0201982	17	0.0308718	Yes	No
Brain-Nucleusaccumbens(basalganglia)	198	PIFO	ENSG00000173947.13	1	0.00247421	0.0420615	17	0.0522156	No	No
Brain-Nucleusaccumbens(basalganglia)	198	OVGP1	ENSG00000085465.12	1	5.12959e-06	8.7203e-05	17	0.000510901	Yes	Yes
Brain-Nucleusaccumbens(basalganglia)	198	WDR77	ENSG00000116455.13	1	0.00345102	0.0586673	17	0.0677623	No	No
Brain-Nucleusaccumbens(basalganglia)	198	ATP5F1	ENSG00000116459.10	1	0.00200436	0.0340742	17	0.0444963	Yes	No
Brain-Nucleusaccumbens(basalganglia)	198	C1orf162	ENSG00000143110.11	1	2.59265e-05	0.00044075	17	0.00200507	Yes	Yes
Brain-Nucleusaccumbens(basalganglia)	198	TMIGD3	ENSG00000121933.18	1	0.00168287	0.0286089	17	0.0392362	Yes	No
Brain-Nucleusaccumbens(basalganglia)	198	ADORA3	ENSG00000282608.1	1	0.000764266	0.0129925	17	0.0228596	Yes	No
Brain-Nucleusaccumbens(basalganglia)	198	RAP1A	ENSG00000116473.14	1	0.0012464	0.0211887	17	0.0319233	Yes	No
Brain-Nucleusaccumbens(basalganglia)	198	LINC01160	ENSG00000231346.5	1	0.0127682	0.217059	17	0.219506	No	No
Brain-Nucleusaccumbens(basalganglia)	198	FAM212B	ENSG00000197852.9	1	0.00394674	0.0670946	17	0.0754897	No	No
Brain-Nucleusaccumbens(basalganglia)	198	DDX20	ENSG00000064703.11	1	0.000134385	0.00228455	17	0.00703762	Yes	Yes
Brain-Nucleusaccumbens(basalganglia)	198	KCND3	ENSG00000171385.9	1	0.00516067	0.0928921	18	0.0997625	No	No
Brain-Nucleusaccumbens(basalganglia)	198	LINC01750	ENSG00000231437.3	1	5.53083e-21	8.84933e-20	16	4.89779e-18	Yes	Yes
Brain-Nucleusaccumbens(basalganglia)	198	RP5-965F6.2	ENSG00000231246.1	1	0.00123104	0.0209277	17	0.0316465	Yes	No
Brain-Nucleusaccumbens(basalganglia)	198	CTTNBP2NL	ENSG00000143079.14	1	0.0024809	0.0347326	14	0.04512	Yes	No
Brain-Nucleusaccumbens(basalganglia)	198	WNT2B	ENSG00000134245.17	1	0.0039607	0.0554498	14	0.064749	No	No
Brain-Nucleusaccumbens(basalganglia)	198	ST7L	ENSG00000007341.18	1	1.38472e-09	1.9386e-08	14	2.52504e-07	Yes	Yes
Brain-Nucleusaccumbens(basalganglia)	198	CAPZA1	ENSG00000116489.12	1	3.90916e-07	5.47282e-06	14	4.36698e-05	Yes	Yes
Brain-Nucleusaccumbens(basalganglia)	198	MOV10	ENSG00000155363.18	1	0.000660686	0.00924961	14	0.0183549	Yes	No
Brain-Nucleusaccumbens(basalganglia)	198	RHOC	ENSG00000155366.16	1	0.00136484	0.0191077	14	0.0297103	Yes	No
Brain-Nucleusaccumbens(basalganglia)	198	PPM1J	ENSG00000155367.15	1	0.00462243	0.0647141	14	0.0733735	No	No
Brain-Nucleusaccumbens(basalganglia)	198	FAM19A3	ENSG00000184599.13	1	0.0022419	0.0313866	14	0.0420142	Yes	No
Brain-Nucleusaccumbens(basalganglia)	198	LINC01356	ENSG00000215866.7	1	5.79581e-05	0.000811414	14	0.00325441	Yes	Yes
Brain-Nucleusaccumbens(basalganglia)	198	RP3-522D1.1	ENSG00000224167.1	1	0.000391001	0.00508301	13	0.0123343	Yes	No
Brain-Nucleusaccumbens(basalganglia)	198	SLC16A1	ENSG00000155380.11	1	0.000909343	0.0127308	14	0.0225348	Yes	No
Brain-Nucleusaccumbens(basalganglia)	198	RP11-31F15.2	ENSG00000238198.1	1	0.00383183	0.0536456	14	0.0630703	No	No
Brain-Nucleusaccumbens(basalganglia)	198	LRIG2	ENSG00000198799.11	1	0.00398449	0.0557828	14	0.0650421	No	No
Brain-Nucleusaccumbens(basalganglia)	198	MAGI3	ENSG00000081026.18	1	0.00505627	0.0707878	14	0.0790055	No	No
Brain-Nucleusaccumbens(basalganglia)	198	PHTF1	ENSG00000116793.15	1	0.00379826	0.0455792	12	0.0555337	No	No
Brain-Nucleusaccumbens(basalganglia)	198	RSBN1	ENSG00000081019.13	1	0.00467834	0.0561401	12	0.0653941	No	No
Brain-Nucleusaccumbens(basalganglia)	198	PTPN22	ENSG00000134242.15	1	0.000147228	0.00176673	12	0.00582903	Yes	Yes
Brain-Nucleusaccumbens(basalganglia)	198	BCL2L15	ENSG00000188761.11	1	0.00432395	0.0518874	12	0.061402	No	No
Brain-Nucleusaccumbens(basalganglia)	198	AP4B1	ENSG00000134262.12	1	0.00234574	0.0281488	12	0.0388216	Yes	No
Brain-Nucleusaccumbens(basalganglia)	198	DCLRE1B	ENSG00000118655.4	1	0.00106256	0.0127507	12	0.0225635	Yes	No
Brain-Nucleusaccumbens(basalganglia)	198	HIPK1	ENSG00000163349.21	1	0.00307363	0.0368835	12	0.04727	Yes	No
Brain-Nucleusaccumbens(basalganglia)	198	OLFML3	ENSG00000116774.11	1	0.000212084	0.00254501	12	0.00756977	Yes	Yes
Brain-Nucleusaccumbens(basalganglia)	198	SYT6	ENSG00000134207.14	1	5.67099e-05	0.000737228	13	0.00302551	Yes	Yes
Brain-Nucleusaccumbens(basalganglia)	198	TRIM33	ENSG00000197323.11	1	0.000236173	0.00330643	14	0.0091043	Yes	Yes
Brain-Nucleusaccumbens(basalganglia)	198	BCAS2	ENSG00000116752.5	1	0.0032028	0.0416364	13	0.0518291	No	No
Brain-Nucleusaccumbens(basalganglia)	198	DENND2C	ENSG00000175984.14	1	0.00381614	0.053426	14	0.0628689	No	No
Brain-Nucleusaccumbens(basalganglia)	198	NRAS	ENSG00000213281.4	1	0.00218691	0.0306167	14	0.0412352	Yes	No
Brain-Nucleusaccumbens(basalganglia)	198	CSDE1	ENSG00000009307.15	1	0.000364314	0.00510039	14	0.012362	Yes	No
Brain-Nucleusaccumbens(basalganglia)	198	SIKE1	ENSG00000052723.11	1	0.00567606	0.0794648	14	0.0872407	No	No
Brain-Nucleusaccumbens(basalganglia)	198	TSPAN2	ENSG00000134198.9	1	0.000277534	0.00388548	14	0.0102205	Yes	No
Brain-Nucleusaccumbens(basalganglia)	198	NGF	ENSG00000134259.3	1	0.00018637	0.00242281	13	0.00733326	Yes	Yes
Brain-Nucleusaccumbens(basalganglia)	198	VANGL1	ENSG00000173218.14	1	5.75447e-05	0.000690536	12	0.00287734	Yes	Yes
Brain-Nucleusaccumbens(basalganglia)	198	CASQ2	ENSG00000118729.11	1	0.000210914	0.00253097	12	0.00754381	Yes	Yes
Brain-Nucleusaccumbens(basalganglia)	198	NHLH2	ENSG00000177551.5	1	1.3637e-07	1.63644e-06	12	1.46571e-05	Yes	Yes
Brain-Nucleusaccumbens(basalganglia)	198	LINC01649	ENSG00000228127.2	1	0.00221625	0.026595	12	0.0373492	Yes	No
Brain-Nucleusaccumbens(basalganglia)	198	SLC22A15	ENSG00000163393.12	1	0.00307832	0.0369399	12	0.0473322	Yes	No
Brain-Nucleusaccumbens(basalganglia)	198	ATP1A1	ENSG00000163399.15	1	0.00019366	0.00232392	12	0.00711795	Yes	Yes
Brain-Nucleusaccumbens(basalganglia)	198	LINC01762	ENSG00000233154.5	1	0.00106123	0.0127348	12	0.0225397	Yes	No
Brain-Nucleusaccumbens(basalganglia)	198	RP5-1086K13.1	ENSG00000224950.2	1	0.000958165	0.0105398	11	0.0199766	Yes	No
Brain-Nucleusaccumbens(basalganglia)	198	CD58	ENSG00000116815.15	1	0.00217977	0.0261572	12	0.036905	Yes	No
Brain-Nucleusaccumbens(basalganglia)	198	IGSF3	ENSG00000143061.17	1	0.00164656	0.0197588	12	0.0304337	Yes	No
Brain-Nucleusaccumbens(basalganglia)	198	CD2	ENSG00000116824.4	1	0.00129363	0.0142299	11	0.0243619	Yes	No
Brain-Nucleusaccumbens(basalganglia)	198	RP4-753F5.1	ENSG00000272715.1	1	0.00173212	0.0190534	11	0.0296659	Yes	No
Brain-Nucleusaccumbens(basalganglia)	198	PTGFRN	ENSG00000134247.9	1	0.00139569	0.0153526	11	0.0255979	Yes	No
Brain-Nucleusaccumbens(basalganglia)	198	CD101	ENSG00000134256.12	1	0.000497009	0.00497009	10	0.0121497	Yes	No
Brain-Nucleusaccumbens(basalganglia)	198	TTF2	ENSG00000116830.11	1	7.28917e-08	7.28917e-07	10	7.05628e-06	Yes	Yes
Brain-Nucleusaccumbens(basalganglia)	198	TRIM45	ENSG00000134253.9	1	1.08336e-09	1.08336e-08	10	1.47106e-07	Yes	Yes
Brain-Nucleusaccumbens(basalganglia)	198	RP11-188D8.1	ENSG00000271427.1	1	8.64038e-05	0.000864038	10	0.00341805	Yes	Yes
Brain-Nucleusaccumbens(basalganglia)	198	MAN1A2	ENSG00000198162.12	1	0.00345434	0.0414521	12	0.0516488	No	No
Brain-Nucleusaccumbens(basalganglia)	198	FAM46C	ENSG00000183508.4	1	0.0012652	0.0164476	13	0.026834	Yes	No
Brain-Nucleusaccumbens(basalganglia)	198	GDAP2	ENSG00000196505.10	1	0.00696649	0.0905644	13	0.0975041	No	No
Brain-Nucleusaccumbens(basalganglia)	198	WDR3	ENSG00000065183.15	1	0.000928338	0.0129967	14	0.0228606	Yes	No
Brain-Nucleusaccumbens(basalganglia)	198	SPAG17	ENSG00000155761.13	1	0.000414257	0.00621386	15	0.0141604	Yes	No
Brain-Nucleusaccumbens(basalganglia)	198	TBX15	ENSG00000092607.13	1	0.00191921	0.026869	14	0.0376236	Yes	No
Brain-Nucleusaccumbens(basalganglia)	198	WARS2	ENSG00000116874.11	1	1.30086e-21	1.8212e-20	14	1.11283e-18	Yes	Yes
Brain-Nucleusaccumbens(basalganglia)	198	HSD3B2	ENSG00000203859.9	1	0.00795328	0.0954393	12	0.102185	No	No
Brain-Nucleusaccumbens(basalganglia)	198	ZNF697	ENSG00000143067.4	1	8.24569e-05	0.000907025	11	0.00355489	Yes	Yes
Brain-Nucleusaccumbens(basalganglia)	198	PHGDH	ENSG00000092621.11	1	0.00119104	0.0131015	11	0.0229853	Yes	No
Brain-Nucleusaccumbens(basalganglia)	198	NOTCH2	ENSG00000134250.19	1	0.0153674	0.153674	10	0.157701	No	No
Brain-Nucleusaccumbens(basalganglia)	198	SEC22B	ENSG00000265808.3	1	0.00105779	0.0084623	8	0.0173525	Yes	No
Brain-Nucleusaccumbens(basalganglia)	198	NBPF26	ENSG00000273136.6	1	7.19089e-43	3.59545e-42	5	2.11192e-39	Yes	Yes
Brain-Nucleusaccumbens(basalganglia)	198	LINC00623	ENSG00000226067.6	1	3.82116e-21	1.52846e-20	4	9.54168e-19	Yes	Yes
Brain-Nucleusaccumbens(basalganglia)	198	FCGR1B	ENSG00000198019.12	1	4.48421e-06	1.79368e-05	4	0.000127983	Yes	Yes
Brain-Nucleusaccumbens(basalganglia)	198	FAM72B	ENSG00000188610.12	1	0.0103512	0.0310537	3	0.0416696	Yes	No
Brain-Nucleusaccumbens(basalganglia)	198	SRGAP2C	ENSG00000171943.11	1	0.0320462	0.0961386	3	0.102843	No	No
Brain-Nucleusaccumbens(basalganglia)	198	CH17-437K3.1	ENSG00000227082.1	1	0.0029653	0.00889591	3	0.0178911	Yes	No
Brain-Nucleusaccumbens(basalganglia)	198	RP11-343N15.2	ENSG00000231429.2	1	0.237055	0.711164	3	0.711398	No	No
Brain-Nucleusaccumbens(basalganglia)	198	RP11-344P13.6	ENSG00000272583.1	1	2.09496e-06	6.28489e-06	3	4.94775e-05	Yes	Yes
Brain-Nucleusaccumbens(basalganglia)	198	RP11-403I13.5	ENSG00000232721.2	1	6.17741e-11	6.17741e-11	1	1.17171e-09	Yes	Yes
Brain-Nucleusaccumbens(basalganglia)	198	RP5-998N21.4	ENSG00000234571.1	1	0.0012641	0.0012641	1	0.0045871	Yes	Yes
Brain-Nucleusaccumbens(basalganglia)	198	HIST2H3PS2	ENSG00000203818.7	1	0.00694211	0.00694211	1	0.0152612	Yes	No
Brain-Nucleusaccumbens(basalganglia)	198	FAM72C	ENSG00000263513.5	1	0.0325599	0.0325599	1	0.0431157	Yes	No
Brain-Nucleusaccumbens(basalganglia)	198	RP11-14N7.2	ENSG00000232527.7	1	0.00133983	0.00133983	1	0.00477847	Yes	Yes
Brain-Nucleusaccumbens(basalganglia)	198	NBPF15	ENSG00000266338.6	1	0.000491312	0.000491312	1	0.00218986	Yes	Yes
Brain-Nucleusaccumbens(basalganglia)	198	SRGAP2B	ENSG00000196369.10	1	1.65025e-10	3.3005e-10	2	5.5802e-09	Yes	Yes
Brain-Nucleusaccumbens(basalganglia)	198	FAM72D	ENSG00000215784.5	1	0.0257113	0.0514226	2	0.0609685	No	No
Brain-Nucleusaccumbens(basalganglia)	198	NBPF20	ENSG00000162825.16	1	4.31611e-06	8.63222e-06	2	6.59862e-05	Yes	Yes
Brain-Nucleusaccumbens(basalganglia)	198	GPR89A	ENSG00000117262.18	1	0.00247741	0.00743222	3	0.0159685	Yes	No
Brain-Nucleusaccumbens(basalganglia)	198	PDZK1	ENSG00000174827.13	1	0.000896364	0.00268909	3	0.00787341	Yes	Yes
Brain-Nucleusaccumbens(basalganglia)	198	CD160	ENSG00000117281.15	1	0.0109301	0.0327904	3	0.0433075	Yes	No
Brain-Nucleusaccumbens(basalganglia)	198	RNF115	ENSG00000265491.4	1	0.00207532	0.00622597	3	0.0141835	Yes	No
Brain-Nucleusaccumbens(basalganglia)	198	POLR3C	ENSG00000186141.8	1	0.00579323	0.0173797	3	0.0278457	Yes	No
Brain-Nucleusaccumbens(basalganglia)	198	NUDT17	ENSG00000186364.11	1	0.0019082	0.00572459	3	0.0133486	Yes	No
Brain-Nucleusaccumbens(basalganglia)	198	PIAS3	ENSG00000131788.15	1	0.0206039	0.0618118	3	0.0706777	No	No
Brain-Nucleusaccumbens(basalganglia)	198	ANKRD35	ENSG00000198483.12	1	0.00275069	0.00825206	3	0.0170907	Yes	No
Brain-Nucleusaccumbens(basalganglia)	198	ITGA10	ENSG00000143127.12	1	0.00155823	0.00467469	3	0.0116238	Yes	No
Brain-Nucleusaccumbens(basalganglia)	198	PEX11B	ENSG00000131779.10	1	0.0076264	0.0228792	3	0.0336571	Yes	No
Brain-Nucleusaccumbens(basalganglia)	198	RBM8A	ENSG00000265241.6	1	0.00105721	0.00317162	3	0.00883607	Yes	Yes
Brain-Nucleusaccumbens(basalganglia)	198	LIX1L	ENSG00000271601.3	1	0.047787	0.191148	4	0.194166	No	No
Brain-Nucleusaccumbens(basalganglia)	198	ANKRD34A	ENSG00000272031.2	1	0.000271803	0.00108721	4	0.00408018	Yes	Yes
Brain-Nucleusaccumbens(basalganglia)	198	POLR3GL	ENSG00000121851.12	1	0.0284545	0.113818	4	0.119364	No	No
Brain-Nucleusaccumbens(basalganglia)	198	TXNIP	ENSG00000265972.5	1	0.0164313	0.065725	4	0.0742562	No	No
Brain-Nucleusaccumbens(basalganglia)	198	LINC01719	ENSG00000233396.7	1	8.99556e-15	4.49778e-14	5	1.27174e-12	Yes	Yes
Brain-Nucleusaccumbens(basalganglia)	198	NBPF10	ENSG00000271425.7	1	5.85872e-09	3.51523e-08	6	4.36622e-07	Yes	Yes
Brain-Nucleusaccumbens(basalganglia)	198	NOTCH2NL	ENSG00000264343.5	1	4.06184e-05	0.000243711	6	0.00121748	Yes	Yes
Brain-Nucleusaccumbens(basalganglia)	198	CH17-353B19.1	ENSG00000276509.1	1	0.000374645	0.00224787	6	0.00696113	Yes	Yes
Brain-Nucleusaccumbens(basalganglia)	198	CH17-385C13.3	ENSG00000270339.3	1	2.0338e-06	1.42366e-05	7	0.000103735	Yes	Yes
Brain-Nucleusaccumbens(basalganglia)	198	CH17-408M7.1	ENSG00000277420.1	1	2.52019e-17	2.26817e-16	9	8.17845e-15	Yes	Yes
Brain-Nucleusaccumbens(basalganglia)	198	NBPF12	ENSG00000268043.7	1	1.81711e-14	1.81711e-13	10	4.82329e-12	Yes	Yes
Brain-Nucleusaccumbens(basalganglia)	198	PRKAB2	ENSG00000131791.7	1	0.00295562	0.0295562	10	0.0401753	Yes	No
Brain-Nucleusaccumbens(basalganglia)	198	FMO5	ENSG00000131781.12	1	9.46673e-06	9.46673e-05	10	0.000547237	Yes	Yes
Brain-Nucleusaccumbens(basalganglia)	198	CHD1L	ENSG00000131778.18	1	5.4642e-06	5.4642e-05	10	0.000340711	Yes	Yes
Brain-Nucleusaccumbens(basalganglia)	198	BCL9	ENSG00000116128.10	1	0.00105839	0.0116423	11	0.0212975	Yes	No
Brain-Nucleusaccumbens(basalganglia)	198	ACP6	ENSG00000162836.11	1	1.24989e-35	1.37488e-34	11	3.42949e-32	Yes	Yes
Brain-Nucleusaccumbens(basalganglia)	198	GJA5	ENSG00000265107.2	1	0.00158202	0.0174022	11	0.0278745	Yes	No
Brain-Nucleusaccumbens(basalganglia)	198	GPR89B	ENSG00000188092.14	1	0.00195226	0.0195226	10	0.0301637	Yes	No
Brain-Nucleusaccumbens(basalganglia)	198	RP6-74O6.2	ENSG00000215859.8	1	0.000522464	0.00522464	10	0.0125522	Yes	No
Brain-Nucleusaccumbens(basalganglia)	198	RP11-94I2.4	ENSG00000274372.4	1	1.23927e-05	0.000123927	10	0.000690721	Yes	Yes
Brain-Nucleusaccumbens(basalganglia)	198	NBPF11	ENSG00000263956.6	1	9.52336e-07	8.57102e-06	9	6.56583e-05	Yes	Yes
Brain-Nucleusaccumbens(basalganglia)	198	RP4-565E6.1	ENSG00000227733.9	1	5.80558e-07	4.64447e-06	8	3.76206e-05	Yes	Yes
Brain-Nucleusaccumbens(basalganglia)	198	LINC01731	ENSG00000234283.1	1	1.7253e-06	1.38024e-05	8	0.000101016	Yes	Yes
Brain-Nucleusaccumbens(basalganglia)	198	RP6-74O6.6	ENSG00000272824.1	1	0.000102692	0.000718846	7	0.00296814	Yes	Yes
Brain-Nucleusaccumbens(basalganglia)	198	NBPF14	ENSG00000270629.5	1	4.37738e-09	2.18869e-08	5	2.82451e-07	Yes	Yes
Brain-Nucleusaccumbens(basalganglia)	198	PDE4DIP	ENSG00000178104.19	1	4.04991e-05	0.000161996	4	0.000866312	Yes	Yes
Brain-Nucleusaccumbens(basalganglia)	198	NBPF9	ENSG00000269713.7	1	2.5814e-20	1.03256e-19	4	5.64621e-18	Yes	Yes
Brain-Nucleusaccumbens(basalganglia)	198	CH17-189H20.1	ENSG00000274265.4	1	4.7777e-11	1.91108e-10	4	3.35896e-09	Yes	Yes
Brain-Nucleusaccumbens(basalganglia)	198	RP11-326G21.1	ENSG00000272755.1	1	7.86802e-09	3.14721e-08	4	3.93596e-07	Yes	Yes
Brain-Nucleusaccumbens(basalganglia)	198	NBPF19	ENSG00000271383.6	1	4.94907e-06	2.96944e-05	6	0.000199596	Yes	Yes
Brain-Nucleusaccumbens(basalganglia)	198	PPIAL4C	ENSG00000263464.2	1	0.00478975	0.0287385	6	0.0393547	Yes	No
Brain-Nucleusaccumbens(basalganglia)	198	LINC00869	ENSG00000277147.4	1	5.5238e-13	3.31428e-12	6	7.45058e-11	Yes	Yes
Brain-Nucleusaccumbens(basalganglia)	198	RP11-353N4.6	ENSG00000275557.1	1	7.81588e-10	4.68953e-09	6	6.7079e-08	Yes	Yes
Brain-Nucleusaccumbens(basalganglia)	198	FCGR1A	ENSG00000150337.13	1	0.00517959	0.0362571	7	0.0466017	Yes	No
Brain-Nucleusaccumbens(basalganglia)	198	HIST2H2BF	ENSG00000203814.6	1	0.00349935	0.0244955	7	0.035249	Yes	No
Brain-Nucleusaccumbens(basalganglia)	198	HIST2H3D	ENSG00000183598.3	1	0.0123651	0.0865554	7	0.0938483	No	No
Brain-Nucleusaccumbens(basalganglia)	198	HIST2H2BE	ENSG00000184678.10	1	0.00115233	0.00806633	7	0.0168421	Yes	No
Brain-Nucleusaccumbens(basalganglia)	198	HIST2H2AC	ENSG00000184260.5	1	0.0388046	0.271632	7	0.273147	No	No
Brain-Nucleusaccumbens(basalganglia)	198	BOLA1	ENSG00000178096.8	1	0.00431065	0.0301746	7	0.0407966	Yes	No
Brain-Nucleusaccumbens(basalganglia)	198	SV2A	ENSG00000159164.9	1	0.00320051	0.0224036	7	0.0331749	Yes	No
Brain-Nucleusaccumbens(basalganglia)	198	SF3B4	ENSG00000143368.9	1	0.00636857	0.04458	7	0.0546197	No	No
Brain-Nucleusaccumbens(basalganglia)	198	MTMR11	ENSG00000014914.20	1	0.00528563	0.0369994	7	0.0473951	Yes	No
Brain-Nucleusaccumbens(basalganglia)	198	OTUD7B	ENSG00000264522.5	1	0.000109505	0.000766532	7	0.00311349	Yes	Yes
Brain-Nucleusaccumbens(basalganglia)	198	VPS45	ENSG00000136631.12	1	0.000291022	0.00203716	7	0.00646923	Yes	Yes
Brain-Nucleusaccumbens(basalganglia)	198	PLEKHO1	ENSG00000023902.13	1	0.00693318	0.0485322	7	0.0583123	No	No
Brain-Nucleusaccumbens(basalganglia)	198	ANP32E	ENSG00000143401.14	1	0.0254687	0.178281	7	0.181653	No	No
Brain-Nucleusaccumbens(basalganglia)	198	CA14	ENSG00000118298.10	1	0.0226253	0.158377	7	0.162235	No	No
Brain-Nucleusaccumbens(basalganglia)	198	APH1A	ENSG00000117362.12	1	0.0113695	0.0795862	7	0.0873534	No	No
Brain-Nucleusaccumbens(basalganglia)	198	C1orf54	ENSG00000118292.8	1	0.0274069	0.191848	7	0.194803	No	No
Brain-Nucleusaccumbens(basalganglia)	198	CIART	ENSG00000159208.15	1	0.00551348	0.0385943	7	0.0489322	Yes	No
Brain-Nucleusaccumbens(basalganglia)	198	MRPS21	ENSG00000266472.5	1	0.000409453	0.00286617	7	0.00823476	Yes	Yes
Brain-Nucleusaccumbens(basalganglia)	198	PRPF3	ENSG00000117360.12	1	0.001546	0.012368	8	0.0221357	Yes	No
Brain-Nucleusaccumbens(basalganglia)	198	RPRD2	ENSG00000163125.15	1	8.11273e-06	6.49018e-05	8	0.000394722	Yes	Yes
Brain-Nucleusaccumbens(basalganglia)	198	TARS2	ENSG00000143374.16	1	0.000333312	0.0026665	8	0.00782502	Yes	Yes
Brain-Nucleusaccumbens(basalganglia)	198	ECM1	ENSG00000143369.14	1	0.000168495	0.00134796	8	0.00480052	Yes	Yes
Brain-Nucleusaccumbens(basalganglia)	198	FALEC	ENSG00000228126.1	1	0.012513	0.100104	8	0.106553	No	No
Brain-Nucleusaccumbens(basalganglia)	198	ADAMTSL4	ENSG00000143382.14	1	0.00204189	0.0163351	8	0.0267271	Yes	No
Brain-Nucleusaccumbens(basalganglia)	198	MCL1	ENSG00000143384.12	1	0.014679	0.132111	9	0.136791	No	No
Brain-Nucleusaccumbens(basalganglia)	198	ENSA	ENSG00000143420.18	1	0.00308717	0.0277845	9	0.0385029	Yes	No
Brain-Nucleusaccumbens(basalganglia)	198	GOLPH3L	ENSG00000143457.10	1	0.00947381	0.0852643	9	0.0926027	No	No
Brain-Nucleusaccumbens(basalganglia)	198	CTSS	ENSG00000163131.10	1	0.00203119	0.0182807	9	0.0288427	Yes	No
Brain-Nucleusaccumbens(basalganglia)	198	CTSK	ENSG00000143387.12	1	0.000340119	0.00306107	9	0.00862767	Yes	Yes
Brain-Nucleusaccumbens(basalganglia)	198	ARNT	ENSG00000143437.20	1	7.96533e-08	7.96533e-07	10	7.64177e-06	Yes	Yes
Brain-Nucleusaccumbens(basalganglia)	198	SETDB1	ENSG00000143379.12	1	0.0189403	0.189403	10	0.192479	No	No
Brain-Nucleusaccumbens(basalganglia)	198	CERS2	ENSG00000143418.19	1	0.0181268	0.181268	10	0.18451	No	No
Brain-Nucleusaccumbens(basalganglia)	198	ANXA9	ENSG00000143412.9	1	0.0148391	0.16323	11	0.166952	No	No
Brain-Nucleusaccumbens(basalganglia)	198	MINDY1	ENSG00000143409.15	1	0.00238447	0.0262291	11	0.0369922	Yes	No
Brain-Nucleusaccumbens(basalganglia)	198	PRUNE1	ENSG00000143363.15	1	0.00305677	0.0336245	11	0.0440703	Yes	No
Brain-Nucleusaccumbens(basalganglia)	198	BNIPL	ENSG00000163141.18	1	0.00218193	0.0240012	11	0.0347407	Yes	No
Brain-Nucleusaccumbens(basalganglia)	198	C1orf56	ENSG00000143443.9	1	0.00385402	0.0385402	10	0.0488976	Yes	No
Brain-Nucleusaccumbens(basalganglia)	198	CDC42SE1	ENSG00000197622.12	1	0.00190125	0.0190125	10	0.0296345	Yes	No
Brain-Nucleusaccumbens(basalganglia)	198	MLLT11	ENSG00000213190.3	1	0.000464876	0.00464876	10	0.0115831	Yes	No
Brain-Nucleusaccumbens(basalganglia)	198	GABPB2	ENSG00000143458.11	1	0.024085	0.24085	10	0.242878	No	No
Brain-Nucleusaccumbens(basalganglia)	198	SEMA6C	ENSG00000143434.15	1	0.0147486	0.147486	10	0.15165	No	No
Brain-Nucleusaccumbens(basalganglia)	198	TNFAIP8L2	ENSG00000163154.5	1	0.0014798	0.014798	10	0.0250017	Yes	No
Brain-Nucleusaccumbens(basalganglia)	198	LYSMD1	ENSG00000163155.11	1	0.0012289	0.012289	10	0.0220312	Yes	No
Brain-Nucleusaccumbens(basalganglia)	198	SCNM1	ENSG00000163156.11	1	0.00638008	0.0638008	10	0.0725141	No	No
Brain-Nucleusaccumbens(basalganglia)	198	TMOD4	ENSG00000163157.14	1	0.00572113	0.0572113	10	0.0664219	No	No
Brain-Nucleusaccumbens(basalganglia)	198	VPS72	ENSG00000163159.12	1	0.00842645	0.0842645	10	0.0917194	No	No
Brain-Nucleusaccumbens(basalganglia)	198	PIP5K1A	ENSG00000143398.19	1	1.06469e-05	0.000117116	11	0.000658607	Yes	Yes
Brain-Nucleusaccumbens(basalganglia)	198	PSMD4	ENSG00000159352.15	1	2.63376e-06	2.89714e-05	11	0.000195458	Yes	Yes
Brain-Nucleusaccumbens(basalganglia)	198	ZNF687	ENSG00000143373.17	1	0.0104	0.1144	11	0.119892	No	No
Brain-Nucleusaccumbens(basalganglia)	198	PI4KB	ENSG00000143393.16	1	0.00104138	0.0114552	11	0.0211093	Yes	No
Brain-Nucleusaccumbens(basalganglia)	198	RP11-126K1.9	ENSG00000273481.1	1	0.0279674	0.307641	11	0.308879	No	No
Brain-Nucleusaccumbens(basalganglia)	198	RFX5	ENSG00000143390.17	1	0.000762769	0.00839046	11	0.0172615	Yes	No
Brain-Nucleusaccumbens(basalganglia)	198	SELENBP1	ENSG00000143416.20	1	3.42496e-10	3.76746e-09	11	5.47062e-08	Yes	Yes
Brain-Nucleusaccumbens(basalganglia)	198	PSMB4	ENSG00000159377.10	1	0.000637214	0.00637214	10	0.0144119	Yes	No
Brain-Nucleusaccumbens(basalganglia)	198	POGZ	ENSG00000143442.21	1	9.49902e-05	0.00104489	11	0.00396219	Yes	Yes
Brain-Nucleusaccumbens(basalganglia)	198	CGN	ENSG00000143375.14	1	0.00659057	0.0659057	10	0.0743939	No	No
Brain-Nucleusaccumbens(basalganglia)	198	TUFT1	ENSG00000143367.15	1	0.00236118	0.0259729	11	0.036719	Yes	No
Brain-Nucleusaccumbens(basalganglia)	198	SNX27	ENSG00000143376.12	1	8.63224e-06	0.000103587	12	0.000591104	Yes	Yes
Brain-Nucleusaccumbens(basalganglia)	198	CELF3	ENSG00000159409.14	1	0.0136314	0.149945	11	0.154048	No	No
Brain-Nucleusaccumbens(basalganglia)	198	RIIAD1	ENSG00000178796.12	1	2.56544e-07	2.82198e-06	11	2.39783e-05	Yes	Yes
Brain-Nucleusaccumbens(basalganglia)	198	MRPL9	ENSG00000143436.10	1	0.00889705	0.0978676	11	0.104404	No	No
Brain-Nucleusaccumbens(basalganglia)	198	OAZ3	ENSG00000143450.16	1	0.00340312	0.0374343	11	0.0478379	Yes	No
Brain-Nucleusaccumbens(basalganglia)	198	TDRKH	ENSG00000182134.15	1	0.00126661	0.0139328	11	0.0240015	Yes	No
Brain-Nucleusaccumbens(basalganglia)	198	RP11-98D18.17	ENSG00000269489.1	1	4.66678e-06	5.13345e-05	11	0.000322682	Yes	Yes
Brain-Nucleusaccumbens(basalganglia)	198	LINGO4	ENSG00000213171.2	1	0.000358367	0.00394204	11	0.0103252	Yes	No
Brain-Nucleusaccumbens(basalganglia)	198	RORC	ENSG00000143365.17	1	1.98557e-06	2.18412e-05	11	0.000152905	Yes	Yes
Brain-Nucleusaccumbens(basalganglia)	198	C2CD4D	ENSG00000225556.1	1	0.00435976	0.0479573	11	0.0577511	No	No
Brain-Nucleusaccumbens(basalganglia)	198	THEM5	ENSG00000196407.11	1	0.000458639	0.00504503	11	0.0122712	Yes	No
Brain-Nucleusaccumbens(basalganglia)	198	THEM4	ENSG00000159445.12	1	6.81791e-05	0.00074997	11	0.00306468	Yes	Yes
Brain-Nucleusaccumbens(basalganglia)	198	S100A10	ENSG00000197747.8	1	3.82144e-08	4.58573e-07	12	4.6675e-06	Yes	Yes
Brain-Nucleusaccumbens(basalganglia)	198	S100A11	ENSG00000163191.5	1	0.0193496	0.232195	12	0.234422	No	No
Brain-Nucleusaccumbens(basalganglia)	198	TCHH	ENSG00000159450.12	1	0.00290724	0.0377941	13	0.0481758	Yes	No
Brain-Nucleusaccumbens(basalganglia)	198	HRNR	ENSG00000197915.5	1	5.43704e-11	7.06815e-10	13	1.12997e-08	Yes	Yes
Brain-Nucleusaccumbens(basalganglia)	198	FLG	ENSG00000143631.10	1	3.34885e-14	4.68839e-13	14	1.17916e-11	Yes	Yes
Brain-Nucleusaccumbens(basalganglia)	198	FLG2	ENSG00000143520.6	1	3.45521e-05	0.00048373	14	0.00216259	Yes	Yes
Brain-Nucleusaccumbens(basalganglia)	198	CRNN	ENSG00000143536.7	1	0.00289386	0.040514	14	0.0507881	No	No
Brain-Nucleusaccumbens(basalganglia)	198	LCE5A	ENSG00000186207.4	1	9.32181e-05	0.00139827	15	0.0049372	Yes	Yes
Brain-Nucleusaccumbens(basalganglia)	198	KPRP	ENSG00000203786.6	1	0.00116886	0.0163641	14	0.0267607	Yes	No
Brain-Nucleusaccumbens(basalganglia)	198	SMCP	ENSG00000163206.5	1	9.72839e-13	1.36197e-11	14	2.81501e-10	Yes	Yes
Brain-Nucleusaccumbens(basalganglia)	198	IVL	ENSG00000163207.6	1	0.000996808	0.0139553	14	0.0240159	Yes	No
Brain-Nucleusaccumbens(basalganglia)	198	SPRR3	ENSG00000163209.14	1	0.00249294	0.0349012	14	0.045288	Yes	No
Brain-Nucleusaccumbens(basalganglia)	198	SPRR1B	ENSG00000169469.8	1	0.00153173	0.0214442	14	0.0321805	Yes	No
Brain-Nucleusaccumbens(basalganglia)	198	SPRR2A	ENSG00000241794.1	1	0.00548501	0.0767902	14	0.0846822	No	No
Brain-Nucleusaccumbens(basalganglia)	198	SPRR2E	ENSG00000203785.8	1	0.00539208	0.0754891	14	0.0833787	No	No
Brain-Nucleusaccumbens(basalganglia)	198	SPRR2G	ENSG00000159516.8	1	0.0102934	0.144107	14	0.148386	No	No
Brain-Nucleusaccumbens(basalganglia)	198	LOR	ENSG00000203782.5	1	0.00142128	0.019898	14	0.0305761	Yes	No
Brain-Nucleusaccumbens(basalganglia)	198	S100A9	ENSG00000163220.10	1	0.00324414	0.0421739	13	0.0523301	No	No
Brain-Nucleusaccumbens(basalganglia)	198	S100A12	ENSG00000163221.8	1	0.000164733	0.00230627	14	0.00708828	Yes	Yes
Brain-Nucleusaccumbens(basalganglia)	198	S100A8	ENSG00000143546.9	1	0.0222667	0.311734	14	0.312954	No	No
Brain-Nucleusaccumbens(basalganglia)	198	S100A7	ENSG00000143556.8	1	0.00483285	0.0676599	14	0.0760458	No	No
Brain-Nucleusaccumbens(basalganglia)	198	S100A6	ENSG00000197956.9	1	0.000393678	0.00551149	14	0.013015	Yes	No
Brain-Nucleusaccumbens(basalganglia)	198	S100A4	ENSG00000196154.11	1	0.00516246	0.0722745	14	0.080384	No	No
Brain-Nucleusaccumbens(basalganglia)	198	S100A3	ENSG00000188015.9	1	0.00180461	0.0252646	14	0.0360112	Yes	No
Brain-Nucleusaccumbens(basalganglia)	198	S100A2	ENSG00000196754.10	1	0.00119337	0.0155138	13	0.0257936	Yes	No
Brain-Nucleusaccumbens(basalganglia)	198	S100A16	ENSG00000188643.10	1	0.00225285	0.0315398	14	0.042179	Yes	No
Brain-Nucleusaccumbens(basalganglia)	198	S100A14	ENSG00000189334.8	1	6.28848e-05	0.000880387	14	0.00346916	Yes	Yes
Brain-Nucleusaccumbens(basalganglia)	198	S100A13	ENSG00000189171.14	1	3.8461e-12	5.38454e-11	14	1.03099e-09	Yes	Yes
Brain-Nucleusaccumbens(basalganglia)	198	S100A1	ENSG00000160678.11	1	0.00807427	0.104966	13	0.111091	No	No
Brain-Nucleusaccumbens(basalganglia)	198	CHTOP	ENSG00000160679.12	1	0.0055798	0.0725374	13	0.0806173	No	No
Brain-Nucleusaccumbens(basalganglia)	198	SNAPIN	ENSG00000143553.10	1	0.000716949	0.00932034	13	0.0184392	Yes	No
Brain-Nucleusaccumbens(basalganglia)	198	ILF2	ENSG00000143621.16	1	0.00194192	0.0252449	13	0.0359916	Yes	No
Brain-Nucleusaccumbens(basalganglia)	198	NPR1	ENSG00000169418.9	1	0.013749	0.178737	13	0.182067	No	No
Brain-Nucleusaccumbens(basalganglia)	198	INTS3	ENSG00000143624.13	1	0.00986759	0.128279	13	0.133035	No	No
Brain-Nucleusaccumbens(basalganglia)	198	SLC27A3	ENSG00000143554.13	1	0.00659936	0.0857917	13	0.0931256	No	No
Brain-Nucleusaccumbens(basalganglia)	198	GATAD2B	ENSG00000143614.9	1	0.000102435	0.00143408	14	0.00502819	Yes	Yes
Brain-Nucleusaccumbens(basalganglia)	198	DENND4B	ENSG00000198837.9	1	0.00111997	0.0156796	14	0.0259764	Yes	No
Brain-Nucleusaccumbens(basalganglia)	198	CRTC2	ENSG00000160741.16	1	0.00221016	0.0309423	14	0.0415875	Yes	No
Brain-Nucleusaccumbens(basalganglia)	198	SLC39A1	ENSG00000143570.17	1	0.00136387	0.0190942	14	0.029699	Yes	No
Brain-Nucleusaccumbens(basalganglia)	198	CREB3L4	ENSG00000143578.15	1	1.28255e-05	0.000179557	14	0.000947337	Yes	Yes
Brain-Nucleusaccumbens(basalganglia)	198	JTB	ENSG00000143543.14	1	0.000311235	0.00435729	14	0.0110844	Yes	No
Brain-Nucleusaccumbens(basalganglia)	198	RP11-422P24.11	ENSG00000272654.1	1	6.05952e-05	0.000848333	14	0.00337393	Yes	Yes
Brain-Nucleusaccumbens(basalganglia)	198	RAB13	ENSG00000143545.8	1	0.000178624	0.00250074	14	0.0074907	Yes	Yes
Brain-Nucleusaccumbens(basalganglia)	198	RPS27	ENSG00000177954.11	1	1.03333e-06	1.34333e-05	13	9.85918e-05	Yes	Yes
Brain-Nucleusaccumbens(basalganglia)	198	NUP210L	ENSG00000143552.9	1	7.46226e-09	1.04472e-07	14	1.19794e-06	Yes	Yes
Brain-Nucleusaccumbens(basalganglia)	198	TPM3	ENSG00000143549.19	1	0.00636063	0.0826883	13	0.0903222	No	No
Brain-Nucleusaccumbens(basalganglia)	198	C1orf43	ENSG00000143612.19	1	0.00230219	0.0276263	12	0.0383451	Yes	No
Brain-Nucleusaccumbens(basalganglia)	198	UBAP2L	ENSG00000143569.18	1	0.00405755	0.0486906	12	0.058464	No	No
Brain-Nucleusaccumbens(basalganglia)	198	HAX1	ENSG00000143575.14	1	1.3008e-07	1.56097e-06	12	1.40433e-05	Yes	Yes
Brain-Nucleusaccumbens(basalganglia)	198	AQP10	ENSG00000143595.12	1	0.00516754	0.0568429	11	0.0660658	No	No
Brain-Nucleusaccumbens(basalganglia)	198	ATP8B2	ENSG00000143515.16	1	0.000586956	0.00645651	11	0.0145297	Yes	No
Brain-Nucleusaccumbens(basalganglia)	198	IL6R	ENSG00000160712.12	1	0.00446837	0.0491521	11	0.0588396	No	No
Brain-Nucleusaccumbens(basalganglia)	198	SHE	ENSG00000169291.9	1	0.00669532	0.0669532	10	0.0753586	No	No
Brain-Nucleusaccumbens(basalganglia)	198	TDRD10	ENSG00000163239.12	1	0.00314243	0.0314243	10	0.0420585	Yes	No
Brain-Nucleusaccumbens(basalganglia)	198	UBE2Q1	ENSG00000160714.9	1	0.000249526	0.00249526	10	0.00747674	Yes	Yes
Brain-Nucleusaccumbens(basalganglia)	198	CHRNB2	ENSG00000160716.5	1	0.00158428	0.0158428	10	0.0261748	Yes	No
Brain-Nucleusaccumbens(basalganglia)	198	ADAR	ENSG00000160710.15	1	0.0122222	0.122222	10	0.127277	No	No
Brain-Nucleusaccumbens(basalganglia)	198	KCNN3	ENSG00000143603.18	1	0.000240642	0.00240642	10	0.0072982	Yes	Yes
Brain-Nucleusaccumbens(basalganglia)	198	PMVK	ENSG00000163344.5	1	5.35487e-11	4.81939e-10	9	7.94174e-09	Yes	Yes
Brain-Nucleusaccumbens(basalganglia)	198	RP11-307C12.13	ENSG00000270361.1	1	0.000779787	0.00701808	9	0.0153707	Yes	No
Brain-Nucleusaccumbens(basalganglia)	198	PBXIP1	ENSG00000163346.16	1	0.00491041	0.0441937	9	0.0542559	No	No
Brain-Nucleusaccumbens(basalganglia)	198	PYGO2	ENSG00000163348.3	1	0.00264303	0.0237873	9	0.0345161	Yes	No
Brain-Nucleusaccumbens(basalganglia)	198	SHC1	ENSG00000160691.18	1	0.0195132	0.175619	9	0.17904	No	No
Brain-Nucleusaccumbens(basalganglia)	198	CKS1B	ENSG00000173207.12	1	0.00271939	0.0244745	9	0.0352297	Yes	No
Brain-Nucleusaccumbens(basalganglia)	198	FLAD1	ENSG00000160688.18	1	0.00401993	0.0361793	9	0.0465247	Yes	No
Brain-Nucleusaccumbens(basalganglia)	198	ZBTB7B	ENSG00000160685.13	1	0.000512725	0.00461452	9	0.0115278	Yes	No
Brain-Nucleusaccumbens(basalganglia)	198	DCST2	ENSG00000163354.14	1	7.69327e-11	6.92394e-10	9	1.10789e-08	Yes	Yes
Brain-Nucleusaccumbens(basalganglia)	198	DCST1	ENSG00000163357.10	1	0.000876163	0.00788547	9	0.0166092	Yes	No
Brain-Nucleusaccumbens(basalganglia)	198	ADAM15	ENSG00000143537.13	1	0.000597674	0.00537907	9	0.0128067	Yes	No
Brain-Nucleusaccumbens(basalganglia)	198	EFNA4	ENSG00000243364.7	1	0.0030391	0.0273519	9	0.038117	Yes	No
Brain-Nucleusaccumbens(basalganglia)	198	EFNA3	ENSG00000143590.13	1	0.0120137	0.108123	9	0.114055	No	No
Brain-Nucleusaccumbens(basalganglia)	198	EFNA1	ENSG00000169242.11	1	0.00129553	0.0116598	9	0.0213187	Yes	No
Brain-Nucleusaccumbens(basalganglia)	198	SLC50A1	ENSG00000169241.17	1	0.000119204	0.00107284	9	0.00404373	Yes	Yes
Brain-Nucleusaccumbens(basalganglia)	198	DPM3	ENSG00000179085.7	1	0.00138651	0.0124786	9	0.0222659	Yes	No
Brain-Nucleusaccumbens(basalganglia)	198	KRTCAP2	ENSG00000163463.11	1	0.000826993	0.00744293	9	0.0159818	Yes	No
Brain-Nucleusaccumbens(basalganglia)	198	TRIM46	ENSG00000163462.17	1	0.000211481	0.00190332	9	0.0061537	Yes	Yes
Brain-Nucleusaccumbens(basalganglia)	198	MUC1	ENSG00000185499.16	1	8.64679e-05	0.000778211	9	0.00314899	Yes	Yes
Brain-Nucleusaccumbens(basalganglia)	198	THBS3	ENSG00000169231.13	1	2.11036e-05	0.000189932	9	0.000990684	Yes	Yes
Brain-Nucleusaccumbens(basalganglia)	198	MTX1	ENSG00000173171.14	1	0.0164205	0.147784	9	0.15194	No	No
Brain-Nucleusaccumbens(basalganglia)	198	GBA	ENSG00000177628.15	1	2.50155e-05	0.00022514	9	0.00113467	Yes	Yes
Brain-Nucleusaccumbens(basalganglia)	198	FAM189B	ENSG00000160767.20	1	0.00281182	0.0253064	9	0.0360482	Yes	No
Brain-Nucleusaccumbens(basalganglia)	198	SCAMP3	ENSG00000116521.10	1	0.00375843	0.0338258	9	0.0442704	Yes	No
Brain-Nucleusaccumbens(basalganglia)	198	CLK2	ENSG00000176444.18	1	0.00282495	0.0254245	9	0.0361655	Yes	No
Brain-Nucleusaccumbens(basalganglia)	198	HCN3	ENSG00000143630.9	1	0.00140616	0.0126555	9	0.0224649	Yes	No
Brain-Nucleusaccumbens(basalganglia)	198	PKLR	ENSG00000143627.17	1	0.000232946	0.00209651	9	0.00661046	Yes	Yes
Brain-Nucleusaccumbens(basalganglia)	198	FDPS	ENSG00000160752.14	1	0.0055375	0.0498375	9	0.0594492	No	No
Brain-Nucleusaccumbens(basalganglia)	198	RUSC1	ENSG00000160753.15	1	0.00080105	0.00720945	9	0.0156543	Yes	No
Brain-Nucleusaccumbens(basalganglia)	198	ASH1L	ENSG00000116539.12	1	0.000332272	0.00332272	10	0.00913673	Yes	Yes
Brain-Nucleusaccumbens(basalganglia)	198	MSTO1	ENSG00000125459.14	1	0.00358981	0.0287185	8	0.0393361	Yes	No
Brain-Nucleusaccumbens(basalganglia)	198	YY1AP1	ENSG00000163374.19	1	0.0017453	0.0139624	8	0.0240236	Yes	No
Brain-Nucleusaccumbens(basalganglia)	198	DAP3	ENSG00000132676.15	1	0.000779801	0.00623841	8	0.014203	Yes	No
Brain-Nucleusaccumbens(basalganglia)	198	GON4L	ENSG00000116580.18	1	0.000775465	0.00697919	9	0.01531	Yes	No
Brain-Nucleusaccumbens(basalganglia)	198	SYT11	ENSG00000132718.8	1	0.00317721	0.0222405	7	0.0330189	Yes	No
Brain-Nucleusaccumbens(basalganglia)	198	RIT1	ENSG00000143622.10	1	0.00480687	0.038455	8	0.0488337	Yes	No
Brain-Nucleusaccumbens(basalganglia)	198	KIAA0907	ENSG00000132680.10	1	8.63626e-05	0.000690901	8	0.00287759	Yes	Yes
Brain-Nucleusaccumbens(basalganglia)	198	ARHGEF2	ENSG00000116584.17	1	0.00907317	0.0725854	8	0.0806558	No	No
Brain-Nucleusaccumbens(basalganglia)	198	SSR2	ENSG00000163479.13	1	6.65389e-05	0.000532311	8	0.00233568	Yes	Yes
Brain-Nucleusaccumbens(basalganglia)	198	UBQLN4	ENSG00000160803.7	1	4.12209e-05	0.000329767	8	0.00156945	Yes	Yes
Brain-Nucleusaccumbens(basalganglia)	198	LAMTOR2	ENSG00000116586.11	1	0.0102856	0.0822849	8	0.0899733	No	No
Brain-Nucleusaccumbens(basalganglia)	198	RAB25	ENSG00000132698.14	1	0.000316608	0.00253286	8	0.00754595	Yes	Yes
Brain-Nucleusaccumbens(basalganglia)	198	MEX3A	ENSG00000254726.2	1	0.00242411	0.0193929	8	0.0300251	Yes	No
Brain-Nucleusaccumbens(basalganglia)	198	LMNA	ENSG00000160789.19	1	0.00961919	0.0769536	8	0.0848505	No	No
Brain-Nucleusaccumbens(basalganglia)	198	SEMA4A	ENSG00000196189.12	1	0.00305665	0.0244532	8	0.0352102	Yes	No
Brain-Nucleusaccumbens(basalganglia)	198	SLC25A44	ENSG00000160785.13	1	0.00521957	0.0417565	8	0.0519255	No	No
Brain-Nucleusaccumbens(basalganglia)	198	PMF1	ENSG00000160783.19	1	0.00924605	0.0832144	9	0.0908152	No	No
Brain-Nucleusaccumbens(basalganglia)	198	BGLAP	ENSG00000242252.1	1	5.64999e-07	5.08499e-06	9	4.08797e-05	Yes	Yes
Brain-Nucleusaccumbens(basalganglia)	198	PAQR6	ENSG00000160781.15	1	0.00356678	0.032101	9	0.0426942	Yes	No
Brain-Nucleusaccumbens(basalganglia)	198	SMG5	ENSG00000198952.8	1	0.000122043	0.00109838	9	0.00411044	Yes	Yes
Brain-Nucleusaccumbens(basalganglia)	198	TMEM79	ENSG00000163472.18	1	0.00129637	0.0116673	9	0.0213303	Yes	No
Brain-Nucleusaccumbens(basalganglia)	198	GLMP	ENSG00000198715.11	1	4.23508e-08	3.81157e-07	9	3.93898e-06	Yes	Yes
Brain-Nucleusaccumbens(basalganglia)	198	CCT3	ENSG00000163468.14	1	3.24798e-05	0.000324798	10	0.00155067	Yes	Yes
Brain-Nucleusaccumbens(basalganglia)	198	TSACC	ENSG00000163467.11	1	0.00545948	0.0491353	9	0.0588242	No	No
Brain-Nucleusaccumbens(basalganglia)	198	C1orf61	ENSG00000125462.16	1	0.00086652	0.0086652	10	0.0176215	Yes	No
Brain-Nucleusaccumbens(basalganglia)	198	RP11-98G7.1	ENSG00000236947.5	1	0.000967115	0.00967115	10	0.018887	Yes	No
Brain-Nucleusaccumbens(basalganglia)	198	MEF2D	ENSG00000116604.17	1	0.0065616	0.0721776	11	0.0802959	No	No
Brain-Nucleusaccumbens(basalganglia)	198	TTC24	ENSG00000187862.11	1	0.000921381	0.0101352	11	0.0194381	Yes	No
Brain-Nucleusaccumbens(basalganglia)	198	NAXE	ENSG00000163382.11	1	1.57016e-14	1.72717e-13	11	4.61822e-12	Yes	Yes
Brain-Nucleusaccumbens(basalganglia)	198	GPATCH4	ENSG00000160818.16	1	0.00138176	0.0151994	11	0.0254331	Yes	No
Brain-Nucleusaccumbens(basalganglia)	198	RP11-284F21.11	ENSG00000272971.1	1	0.000973619	0.0116834	12	0.0213491	Yes	No
Brain-Nucleusaccumbens(basalganglia)	198	HAPLN2	ENSG00000132702.12	1	0.0148006	0.177607	12	0.181007	No	No
Brain-Nucleusaccumbens(basalganglia)	198	RP11-284F21.9	ENSG00000272068.1	1	0.00549235	0.0659082	12	0.0743939	No	No
Brain-Nucleusaccumbens(basalganglia)	198	BCAN	ENSG00000132692.18	1	0.0009475	0.01137	12	0.0209997	Yes	No
Brain-Nucleusaccumbens(basalganglia)	198	NES	ENSG00000132688.10	1	0.000125326	0.00150391	12	0.0052082	Yes	Yes
Brain-Nucleusaccumbens(basalganglia)	198	CRABP2	ENSG00000143320.8	1	0.00603961	0.0724753	12	0.0805679	No	No
Brain-Nucleusaccumbens(basalganglia)	198	ISG20L2	ENSG00000143319.16	1	0.00450693	0.0585901	13	0.0677028	No	No
Brain-Nucleusaccumbens(basalganglia)	198	RRNAD1	ENSG00000143303.11	1	0.0206181	0.268036	13	0.26965	No	No
Brain-Nucleusaccumbens(basalganglia)	198	MRPL24	ENSG00000143314.12	1	1.61454e-05	0.00020989	13	0.00107176	Yes	Yes
Brain-Nucleusaccumbens(basalganglia)	198	HDGF	ENSG00000143321.18	1	0.00346221	0.0450087	13	0.0550042	No	No
Brain-Nucleusaccumbens(basalganglia)	198	PRCC	ENSG00000143294.14	1	0.00580496	0.0754644	13	0.0833565	No	No
Brain-Nucleusaccumbens(basalganglia)	198	SH2D2A	ENSG00000027869.11	1	2.64713e-05	0.000344127	13	0.00162884	Yes	Yes
Brain-Nucleusaccumbens(basalganglia)	198	NTRK1	ENSG00000198400.11	1	0.00678053	0.0881469	13	0.0953127	No	No
Brain-Nucleusaccumbens(basalganglia)	198	INSRR	ENSG00000027644.4	1	0.00204252	0.0265527	13	0.0373099	Yes	No
Brain-Nucleusaccumbens(basalganglia)	198	PEAR1	ENSG00000187800.13	1	0.00166336	0.0216237	13	0.0323831	Yes	No
Brain-Nucleusaccumbens(basalganglia)	198	LRRC71	ENSG00000160838.13	1	0.000839987	0.0109198	13	0.0204293	Yes	No
Brain-Nucleusaccumbens(basalganglia)	198	ARHGEF11	ENSG00000132694.18	1	0.00162392	0.0227349	14	0.0334989	Yes	No
Brain-Nucleusaccumbens(basalganglia)	198	ETV3L	ENSG00000253831.1	1	0.00579775	0.0811685	14	0.0888914	No	No
Brain-Nucleusaccumbens(basalganglia)	198	ETV3	ENSG00000117036.11	1	0.00619563	0.0867389	14	0.0940024	No	No
Brain-Nucleusaccumbens(basalganglia)	198	KIRREL	ENSG00000183853.17	1	0.000958653	0.0191731	20	0.0297861	Yes	No
Brain-Nucleusaccumbens(basalganglia)	198	CD1D	ENSG00000158473.6	1	0.0012778	0.0242781	19	0.0350218	Yes	No
Brain-Nucleusaccumbens(basalganglia)	198	MNDA	ENSG00000163563.7	1	0.00264299	0.0449309	17	0.0549239	No	No
Brain-Nucleusaccumbens(basalganglia)	198	IFI16	ENSG00000163565.18	1	0.00473047	0.0851485	18	0.0925045	No	No
Brain-Nucleusaccumbens(basalganglia)	198	AIM2	ENSG00000163568.14	1	0.00105448	0.0189806	18	0.0296033	Yes	No
Brain-Nucleusaccumbens(basalganglia)	198	CADM3	ENSG00000162706.12	1	0.00434882	0.0782787	18	0.0861047	No	No
Brain-Nucleusaccumbens(basalganglia)	198	ACKR1	ENSG00000213088.9	1	0.000283324	0.00481652	17	0.0118814	Yes	No
Brain-Nucleusaccumbens(basalganglia)	198	FCER1A	ENSG00000179639.10	1	2.9194e-05	0.000467104	16	0.00210376	Yes	Yes
Brain-Nucleusaccumbens(basalganglia)	198	CRP	ENSG00000132693.12	1	0.00599027	0.0898541	15	0.0968596	No	No
Brain-Nucleusaccumbens(basalganglia)	198	DUSP23	ENSG00000158716.8	1	0.000670344	0.00938481	14	0.0185231	Yes	No
Brain-Nucleusaccumbens(basalganglia)	198	FCRL6	ENSG00000181036.13	1	0.0011742	0.0164388	14	0.0268313	Yes	No
Brain-Nucleusaccumbens(basalganglia)	198	SLAMF8	ENSG00000158714.10	1	2.06114e-07	2.8856e-06	14	2.44846e-05	Yes	Yes
Brain-Nucleusaccumbens(basalganglia)	198	C1orf204	ENSG00000188004.9	1	1.27985e-09	1.79178e-08	14	2.34724e-07	Yes	Yes
Brain-Nucleusaccumbens(basalganglia)	198	VSIG8	ENSG00000243284.1	1	0.000100111	0.00140156	14	0.00494305	Yes	Yes
Brain-Nucleusaccumbens(basalganglia)	198	CFAP45	ENSG00000213085.9	1	0.000132101	0.00184941	14	0.00603079	Yes	Yes
Brain-Nucleusaccumbens(basalganglia)	198	TAGLN2	ENSG00000158710.14	1	1.30686e-05	0.00018296	14	0.000961479	Yes	Yes
Brain-Nucleusaccumbens(basalganglia)	198	IGSF9	ENSG00000085552.16	1	2.07109e-06	2.89952e-05	14	0.000195546	Yes	Yes
Brain-Nucleusaccumbens(basalganglia)	198	SLAMF9	ENSG00000162723.9	1	0.00193884	0.0271438	14	0.03791	Yes	No
Brain-Nucleusaccumbens(basalganglia)	198	KCNJ10	ENSG00000177807.8	1	0.00243579	0.034101	14	0.0445171	Yes	No
Brain-Nucleusaccumbens(basalganglia)	198	PIGM	ENSG00000143315.6	1	4.76226e-05	0.000666716	14	0.00279793	Yes	Yes
Brain-Nucleusaccumbens(basalganglia)	198	KCNJ9	ENSG00000162728.4	1	0.00939691	0.131557	14	0.136241	No	No
Brain-Nucleusaccumbens(basalganglia)	198	IGSF8	ENSG00000162729.13	1	0.000798856	0.011184	14	0.020784	Yes	No
Brain-Nucleusaccumbens(basalganglia)	198	ATP1A2	ENSG00000018625.14	1	8.81241e-05	0.00123374	14	0.00449393	Yes	Yes
Brain-Nucleusaccumbens(basalganglia)	198	ATP1A4	ENSG00000132681.16	1	2.15785e-07	3.02099e-06	14	2.55501e-05	Yes	Yes
Brain-Nucleusaccumbens(basalganglia)	198	CASQ1	ENSG00000143318.12	1	0.00120366	0.0168512	14	0.0272822	Yes	No
Brain-Nucleusaccumbens(basalganglia)	198	PEA15	ENSG00000162734.12	1	0.000481758	0.00674462	14	0.0149685	Yes	No
Brain-Nucleusaccumbens(basalganglia)	198	DCAF8	ENSG00000132716.18	1	3.29172e-05	0.00046084	14	0.00208018	Yes	Yes
Brain-Nucleusaccumbens(basalganglia)	198	PEX19	ENSG00000162735.18	1	2.67177e-05	0.000374048	14	0.00174552	Yes	Yes
Brain-Nucleusaccumbens(basalganglia)	198	COPA	ENSG00000122218.14	1	1.30833e-08	1.83166e-07	14	2.00557e-06	Yes	Yes
Brain-Nucleusaccumbens(basalganglia)	198	NCSTN	ENSG00000162736.15	1	0.000140213	0.00196299	14	0.00629297	Yes	Yes
Brain-Nucleusaccumbens(basalganglia)	198	NHLH1	ENSG00000171786.5	1	0.00458709	0.0642193	14	0.0729306	No	No
Brain-Nucleusaccumbens(basalganglia)	198	VANGL2	ENSG00000162738.5	1	0.00410603	0.0574845	14	0.0666837	No	No
Brain-Nucleusaccumbens(basalganglia)	198	SLAMF6	ENSG00000162739.13	1	0.0041853	0.0585942	14	0.0677028	No	No
Brain-Nucleusaccumbens(basalganglia)	198	CD84	ENSG00000066294.14	1	0.000327155	0.00458017	14	0.0114762	Yes	No
Brain-Nucleusaccumbens(basalganglia)	198	CD48	ENSG00000117091.9	1	0.00190291	0.0266408	14	0.037399	Yes	No
Brain-Nucleusaccumbens(basalganglia)	198	SLAMF7	ENSG00000026751.16	1	0.00204274	0.0285984	14	0.0392336	Yes	No
Brain-Nucleusaccumbens(basalganglia)	198	CD244	ENSG00000122223.12	1	0.00265806	0.0372128	14	0.0476116	Yes	No
Brain-Nucleusaccumbens(basalganglia)	198	ITLN1	ENSG00000179914.4	1	0.000342741	0.00479838	14	0.0118489	Yes	No
Brain-Nucleusaccumbens(basalganglia)	198	F11R	ENSG00000158769.17	1	9.30333e-08	1.30247e-06	14	1.1894e-05	Yes	Yes
Brain-Nucleusaccumbens(basalganglia)	198	TSTD1	ENSG00000215845.10	1	1.62487e-09	2.27482e-08	14	2.92117e-07	Yes	Yes
Brain-Nucleusaccumbens(basalganglia)	198	USF1	ENSG00000158773.14	1	6.09227e-07	8.52917e-06	14	6.53927e-05	Yes	Yes
Brain-Nucleusaccumbens(basalganglia)	198	ARHGAP30	ENSG00000186517.13	1	0.000179582	0.00251415	14	0.00751726	Yes	Yes
Brain-Nucleusaccumbens(basalganglia)	198	NECTIN4	ENSG00000143217.8	1	0.0010986	0.0153804	14	0.0256256	Yes	No
Brain-Nucleusaccumbens(basalganglia)	198	KLHDC9	ENSG00000162755.13	1	0.00045707	0.00639899	14	0.0144583	Yes	No
Brain-Nucleusaccumbens(basalganglia)	198	PFDN2	ENSG00000143256.4	1	0.00134478	0.0188269	14	0.0294341	Yes	No
Brain-Nucleusaccumbens(basalganglia)	198	NIT1	ENSG00000158793.13	1	0.000449532	0.00629345	14	0.0142818	Yes	No
Brain-Nucleusaccumbens(basalganglia)	198	DEDD	ENSG00000158796.16	1	0.00165033	0.0231046	14	0.0338818	Yes	No
Brain-Nucleusaccumbens(basalganglia)	198	UFC1	ENSG00000143222.11	1	1.54386e-05	0.000216141	14	0.00109967	Yes	Yes
Brain-Nucleusaccumbens(basalganglia)	198	USP21	ENSG00000143258.15	1	0.0195824	0.274153	14	0.275622	No	No
Brain-Nucleusaccumbens(basalganglia)	198	PPOX	ENSG00000143224.17	1	1.46662e-05	0.000205326	14	0.00105469	Yes	Yes
Brain-Nucleusaccumbens(basalganglia)	198	B4GALT3	ENSG00000158850.14	1	0.00217679	0.0304751	14	0.0411077	Yes	No
Brain-Nucleusaccumbens(basalganglia)	198	ADAMTS4	ENSG00000158859.9	1	0.00270874	0.0379224	14	0.0482955	Yes	No
Brain-Nucleusaccumbens(basalganglia)	198	NDUFS2	ENSG00000158864.12	1	2.68422e-06	3.75791e-05	14	0.000245261	Yes	Yes
Brain-Nucleusaccumbens(basalganglia)	198	FCER1G	ENSG00000158869.10	1	2.73927e-05	0.000383497	14	0.00177913	Yes	Yes
Brain-Nucleusaccumbens(basalganglia)	198	APOA2	ENSG00000158874.11	1	0.00232879	0.0326031	14	0.0431603	Yes	No
Brain-Nucleusaccumbens(basalganglia)	198	TOMM40L	ENSG00000158882.14	1	0.000794564	0.0111239	14	0.020709	Yes	No
Brain-Nucleusaccumbens(basalganglia)	198	NR1I3	ENSG00000143257.11	1	0.000769774	0.0107768	14	0.0202555	Yes	No
Brain-Nucleusaccumbens(basalganglia)	198	PCP4L1	ENSG00000248485.1	1	2.00631e-09	2.80883e-08	14	3.53952e-07	Yes	Yes
Brain-Nucleusaccumbens(basalganglia)	198	MPZ	ENSG00000158887.15	1	5.40933e-11	7.57306e-10	14	1.20225e-08	Yes	Yes
Brain-Nucleusaccumbens(basalganglia)	198	SDHC	ENSG00000143252.14	1	1.14442e-05	0.000171663	15	0.000910521	Yes	Yes
Brain-Nucleusaccumbens(basalganglia)	198	RP11-122G18.12	ENSG00000283696.1	1	0.00101239	0.0151859	15	0.0254178	Yes	No
Brain-Nucleusaccumbens(basalganglia)	198	RP11-122G18.11	ENSG00000283317.1	1	3.08392e-09	4.62589e-08	15	5.61552e-07	Yes	Yes
Brain-Nucleusaccumbens(basalganglia)	198	FCGR2A	ENSG00000143226.13	1	0.00149662	0.0224493	15	0.0332151	Yes	No
Brain-Nucleusaccumbens(basalganglia)	198	HSPA6	ENSG00000173110.7	1	0.00445517	0.0668276	15	0.0752544	No	No
Brain-Nucleusaccumbens(basalganglia)	198	FCGR3A	ENSG00000203747.10	1	0.00196974	0.0295461	15	0.0401706	Yes	No
Brain-Nucleusaccumbens(basalganglia)	198	FCGR3B	ENSG00000162747.9	1	0.0039471	0.0592065	15	0.0682552	No	No
Brain-Nucleusaccumbens(basalganglia)	198	FCGR2B	ENSG00000072694.20	1	0.00151143	0.0226715	15	0.0334379	Yes	No
Brain-Nucleusaccumbens(basalganglia)	198	FCRLA	ENSG00000132185.16	1	0.000281008	0.00421512	15	0.0108378	Yes	No
Brain-Nucleusaccumbens(basalganglia)	198	FCRLB	ENSG00000162746.14	1	4.57293e-08	6.85939e-07	15	6.66503e-06	Yes	Yes
Brain-Nucleusaccumbens(basalganglia)	198	DUSP12	ENSG00000081721.11	1	0.00586657	0.0879986	15	0.0951805	No	No
Brain-Nucleusaccumbens(basalganglia)	198	ATF6	ENSG00000118217.5	1	0.00202418	0.0323869	16	0.0429553	Yes	No
Brain-Nucleusaccumbens(basalganglia)	198	OLFML2B	ENSG00000162745.10	1	0.00025187	0.00352618	14	0.00954058	Yes	Yes
Brain-Nucleusaccumbens(basalganglia)	198	NOS1AP	ENSG00000198929.12	1	0.00311707	0.0529902	17	0.0624732	No	No
Brain-Nucleusaccumbens(basalganglia)	198	SPATA46	ENSG00000171722.12	1	0.000403063	0.00644902	16	0.0145173	Yes	No
Brain-Nucleusaccumbens(basalganglia)	198	C1orf226	ENSG00000239887.4	1	0.00095986	0.0153578	16	0.0256042	Yes	No
Brain-Nucleusaccumbens(basalganglia)	198	UHMK1	ENSG00000152332.15	1	0.00397516	0.0675777	17	0.0759582	No	No
Brain-Nucleusaccumbens(basalganglia)	198	UAP1	ENSG00000117143.13	1	0.00298825	0.0508003	17	0.0603604	No	No
Brain-Nucleusaccumbens(basalganglia)	198	DDR2	ENSG00000162733.16	1	0.000413682	0.0070326	17	0.0153938	Yes	No
Brain-Nucleusaccumbens(basalganglia)	198	HSD17B7	ENSG00000132196.13	1	0.00221823	0.0354917	16	0.0458477	Yes	No
Brain-Nucleusaccumbens(basalganglia)	198	CCDC190	ENSG00000185860.13	1	5.78022e-11	9.24835e-10	16	1.44676e-08	Yes	Yes
Brain-Nucleusaccumbens(basalganglia)	198	RGS4	ENSG00000117152.13	1	0.000556271	0.00890034	16	0.0178943	Yes	No
Brain-Nucleusaccumbens(basalganglia)	198	RGS5	ENSG00000143248.12	1	5.69131e-06	9.67523e-05	17	0.00055752	Yes	Yes
Brain-Nucleusaccumbens(basalganglia)	198	RGS5	ENSG00000232995.7	1	2.93404e-07	4.69447e-06	16	3.79918e-05	Yes	Yes
Brain-Nucleusaccumbens(basalganglia)	198	NUF2	ENSG00000143228.12	1	0.000106715	0.00170745	16	0.00568702	Yes	Yes
Brain-Nucleusaccumbens(basalganglia)	198	PBX1	ENSG00000185630.18	1	0.00162589	0.0276401	17	0.0383513	Yes	No
Brain-Nucleusaccumbens(basalganglia)	198	RXRG	ENSG00000143171.12	1	0.00189661	0.0284492	15	0.0390819	Yes	No
Brain-Nucleusaccumbens(basalganglia)	198	MGST3	ENSG00000143198.12	1	0.00615853	0.104695	17	0.110843	No	No
Brain-Nucleusaccumbens(basalganglia)	198	ALDH9A1	ENSG00000143149.12	1	0.00048583	0.00825911	17	0.0170995	Yes	No
Brain-Nucleusaccumbens(basalganglia)	198	RP11-466F5.10	ENSG00000273365.1	1	0.000577117	0.00923388	16	0.0183448	Yes	No
Brain-Nucleusaccumbens(basalganglia)	198	TMCO1	ENSG00000143183.16	1	0.00246836	0.0444304	18	0.0544841	No	No
Brain-Nucleusaccumbens(basalganglia)	198	UCK2	ENSG00000143179.14	1	0.00278763	0.0501773	18	0.0597801	No	No
Brain-Nucleusaccumbens(basalganglia)	198	FAM78B	ENSG00000188859.6	1	0.000300627	0.00541128	18	0.0128539	Yes	No
Brain-Nucleusaccumbens(basalganglia)	198	RP11-479J7.2	ENSG00000229588.1	1	0.00384864	0.0654268	17	0.0739835	No	No
Brain-Nucleusaccumbens(basalganglia)	198	POGK	ENSG00000143157.11	1	8.73074e-05	0.00139692	16	0.00493529	Yes	Yes
Brain-Nucleusaccumbens(basalganglia)	198	TADA1	ENSG00000152382.5	1	1.28618e-06	2.05789e-05	16	0.000145128	Yes	Yes
Brain-Nucleusaccumbens(basalganglia)	198	ILDR2	ENSG00000143195.12	1	0.000793799	0.0127008	16	0.022507	Yes	No
Brain-Nucleusaccumbens(basalganglia)	198	MAEL	ENSG00000143194.12	1	3.59844e-26	5.75751e-25	16	6.0252e-23	Yes	Yes
Brain-Nucleusaccumbens(basalganglia)	198	GPA33	ENSG00000143167.11	1	0.00125408	0.0200653	16	0.0307342	Yes	No
Brain-Nucleusaccumbens(basalganglia)	198	DUSP27	ENSG00000198842.9	1	0.000487249	0.00730874	15	0.0157918	Yes	No
Brain-Nucleusaccumbens(basalganglia)	198	RP11-277B15.3	ENSG00000272205.1	1	0.00257261	0.0385891	15	0.0489322	Yes	No
Brain-Nucleusaccumbens(basalganglia)	198	POU2F1	ENSG00000143190.21	1	0.00528555	0.0845688	16	0.0920065	No	No
Brain-Nucleusaccumbens(basalganglia)	198	CD247	ENSG00000198821.10	1	1.83612e-05	0.000275418	15	0.00135105	Yes	Yes
Brain-Nucleusaccumbens(basalganglia)	198	RP11-104L21.3	ENSG00000273160.1	1	0.00702132	0.10532	15	0.111433	No	No
Brain-Nucleusaccumbens(basalganglia)	198	CREG1	ENSG00000143162.7	1	8.79526e-06	0.000131929	15	0.000727968	Yes	Yes
Brain-Nucleusaccumbens(basalganglia)	198	RCSD1	ENSG00000198771.10	1	0.000267519	0.0042803	16	0.0109512	Yes	No
Brain-Nucleusaccumbens(basalganglia)	198	MPZL1	ENSG00000197965.11	1	0.012271	0.184065	15	0.187274	No	No
Brain-Nucleusaccumbens(basalganglia)	198	ADCY10	ENSG00000143199.17	1	1.19971e-06	1.79957e-05	15	0.000128224	Yes	Yes
Brain-Nucleusaccumbens(basalganglia)	198	MPC2	ENSG00000143158.10	1	5.07783e-06	7.61674e-05	15	0.000452654	Yes	Yes
Brain-Nucleusaccumbens(basalganglia)	198	DCAF6	ENSG00000143164.15	1	0.000177014	0.00283222	16	0.00816141	Yes	Yes
Brain-Nucleusaccumbens(basalganglia)	198	GPR161	ENSG00000143147.14	1	0.000352205	0.00563528	16	0.0132148	Yes	No
Brain-Nucleusaccumbens(basalganglia)	198	TIPRL	ENSG00000143155.12	1	0.00123917	0.0185876	15	0.0291627	Yes	No
Brain-Nucleusaccumbens(basalganglia)	198	SFT2D2	ENSG00000213064.9	1	0.00171737	0.0274779	16	0.0382118	Yes	No
Brain-Nucleusaccumbens(basalganglia)	198	TBX19	ENSG00000143178.12	1	0.000176617	0.00282588	16	0.00815603	Yes	Yes
Brain-Nucleusaccumbens(basalganglia)	198	XCL1	ENSG00000143184.4	1	0.0097171	0.155474	16	0.159422	No	No
Brain-Nucleusaccumbens(basalganglia)	198	DPT	ENSG00000143196.4	1	0.00157439	0.0251902	16	0.0359332	Yes	No
Brain-Nucleusaccumbens(basalganglia)	198	RP1-10C16.1	ENSG00000235736.1	1	0.00016048	0.00256768	16	0.00760614	Yes	Yes
Brain-Nucleusaccumbens(basalganglia)	198	ATP1B1	ENSG00000143153.12	1	0.00091854	0.0146966	16	0.0249033	Yes	No
Brain-Nucleusaccumbens(basalganglia)	198	NME7	ENSG00000143156.13	1	1.11128e-10	2.0003e-09	18	3.00771e-08	Yes	Yes
Brain-Nucleusaccumbens(basalganglia)	198	BLZF1	ENSG00000117475.13	1	0.0126129	0.214419	17	0.216909	No	No
Brain-Nucleusaccumbens(basalganglia)	198	CCDC181	ENSG00000117477.12	1	9.2839e-05	0.0016711	18	0.00561526	Yes	Yes
Brain-Nucleusaccumbens(basalganglia)	198	SLC19A2	ENSG00000117479.12	1	8.27846e-05	0.00149012	18	0.00517521	Yes	Yes
Brain-Nucleusaccumbens(basalganglia)	198	RP1-206D15.6	ENSG00000213062.4	1	0.000147012	0.00264622	18	0.00778936	Yes	Yes
Brain-Nucleusaccumbens(basalganglia)	198	F5	ENSG00000198734.10	1	0.00166244	0.0299239	18	0.0405481	Yes	No
Brain-Nucleusaccumbens(basalganglia)	198	C1orf112	ENSG00000000460.16	1	0.000482817	0.0086907	18	0.017646	Yes	No
Brain-Nucleusaccumbens(basalganglia)	198	SELL	ENSG00000188404.8	1	1.15718e-14	1.96721e-13	17	5.19143e-12	Yes	Yes
Brain-Nucleusaccumbens(basalganglia)	198	SELE	ENSG00000007908.15	1	0.0125062	0.212606	17	0.215122	No	No
Brain-Nucleusaccumbens(basalganglia)	198	METTL18	ENSG00000171806.11	1	9.6409e-09	1.54254e-07	16	1.71061e-06	Yes	Yes
Brain-Nucleusaccumbens(basalganglia)	198	SCYL3	ENSG00000000457.13	1	6.88827e-06	0.000117101	17	0.000658607	Yes	Yes
Brain-Nucleusaccumbens(basalganglia)	198	KIFAP3	ENSG00000075945.12	1	0.000905646	0.0163016	18	0.0266907	Yes	No
Brain-Nucleusaccumbens(basalganglia)	198	GORAB	ENSG00000120370.12	1	6.23624e-09	1.06016e-07	17	1.21412e-06	Yes	Yes
Brain-Nucleusaccumbens(basalganglia)	198	PRRX1	ENSG00000116132.11	1	7.26967e-05	0.00123584	17	0.0044998	Yes	Yes
Brain-Nucleusaccumbens(basalganglia)	198	RP1-79C4.4	ENSG00000271811.1	1	5.67716e-11	9.08346e-10	16	1.42464e-08	Yes	Yes
Brain-Nucleusaccumbens(basalganglia)	198	FMO3	ENSG00000007933.12	1	1.18343e-07	2.01183e-06	17	1.77144e-05	Yes	Yes
Brain-Nucleusaccumbens(basalganglia)	198	FMO2	ENSG00000094963.13	1	7.06158e-06	0.000120047	17	0.000672802	Yes	Yes
Brain-Nucleusaccumbens(basalganglia)	198	FMO4	ENSG00000076258.9	1	8.1807e-05	0.00139072	17	0.00492007	Yes	Yes
Brain-Nucleusaccumbens(basalganglia)	198	PRRC2C	ENSG00000117523.15	1	0.00113819	0.0193493	17	0.0299762	Yes	No
Brain-Nucleusaccumbens(basalganglia)	198	MYOC	ENSG00000034971.16	1	0.000176585	0.00282537	16	0.00815585	Yes	Yes
Brain-Nucleusaccumbens(basalganglia)	198	VAMP4	ENSG00000117533.14	1	7.53516e-05	0.00120563	16	0.00441271	Yes	Yes
Brain-Nucleusaccumbens(basalganglia)	198	METTL13	ENSG00000010165.19	1	0.00774367	0.123899	16	0.128896	No	No
Brain-Nucleusaccumbens(basalganglia)	198	DNM3	ENSG00000197959.13	1	0.00124746	0.0237017	19	0.0344358	Yes	No
Brain-Nucleusaccumbens(basalganglia)	198	PIGC	ENSG00000135845.9	1	2.23034e-07	3.3455e-06	15	2.79955e-05	Yes	Yes
Brain-Nucleusaccumbens(basalganglia)	198	SUCO	ENSG00000094975.13	1	2.45105e-05	0.000343147	14	0.00162506	Yes	Yes
Brain-Nucleusaccumbens(basalganglia)	198	FASLG	ENSG00000117560.7	1	0.0165411	0.215034	13	0.217506	No	No
Brain-Nucleusaccumbens(basalganglia)	198	TNFSF18	ENSG00000120337.8	1	0.00389302	0.0428233	11	0.0529519	No	No
Brain-Nucleusaccumbens(basalganglia)	198	RP3-395P12.2	ENSG00000226375.1	1	0.00392701	0.0392701	10	0.0496093	Yes	No
Brain-Nucleusaccumbens(basalganglia)	198	TNFSF4	ENSG00000117586.10	1	1.60134e-06	1.76148e-05	11	0.000125783	Yes	Yes
Brain-Nucleusaccumbens(basalganglia)	198	PRDX6	ENSG00000117592.8	1	0.00738324	0.0738324	10	0.0818018	No	No
Brain-Nucleusaccumbens(basalganglia)	198	SLC9C2	ENSG00000162753.11	1	3.06649e-10	3.06649e-09	10	4.49579e-08	Yes	Yes
Brain-Nucleusaccumbens(basalganglia)	198	ANKRD45	ENSG00000183831.6	1	4.48272e-05	0.000448272	10	0.00203201	Yes	Yes
Brain-Nucleusaccumbens(basalganglia)	198	KLHL20	ENSG00000076321.10	1	0.00417328	0.0417328	10	0.0519088	No	No
Brain-Nucleusaccumbens(basalganglia)	198	CENPL	ENSG00000120334.15	1	0.00221553	0.0199398	9	0.0306173	Yes	No
Brain-Nucleusaccumbens(basalganglia)	198	DARS2	ENSG00000117593.9	1	6.785e-06	6.1065e-05	9	0.000374893	Yes	Yes
Brain-Nucleusaccumbens(basalganglia)	198	ZBTB37	ENSG00000185278.15	1	0.00995378	0.089584	9	0.0966143	No	No
Brain-Nucleusaccumbens(basalganglia)	198	SERPINC1	ENSG00000117601.13	1	1.15495e-06	1.03945e-05	9	7.8051e-05	Yes	Yes
Brain-Nucleusaccumbens(basalganglia)	198	RC3H1	ENSG00000135870.11	1	0.000169863	0.00152877	9	0.00526326	Yes	Yes
Brain-Nucleusaccumbens(basalganglia)	198	RP11-160H22.5	ENSG00000227373.5	1	0.001081	0.01081	10	0.020299	Yes	No
Brain-Nucleusaccumbens(basalganglia)	198	RABGAP1L	ENSG00000152061.23	1	0.000587421	0.00939874	16	0.0185413	Yes	No
Brain-Nucleusaccumbens(basalganglia)	198	GPR52	ENSG00000203737.3	1	0.0211873	0.211873	10	0.214404	No	No
Brain-Nucleusaccumbens(basalganglia)	198	CACYBP	ENSG00000116161.17	1	0.00686793	0.0824151	12	0.0900724	No	No
Brain-Nucleusaccumbens(basalganglia)	198	MRPS14	ENSG00000120333.4	1	7.16913e-05	0.000860295	12	0.00340917	Yes	Yes
Brain-Nucleusaccumbens(basalganglia)	198	KIAA0040	ENSG00000235750.9	1	0.000339703	0.00407644	12	0.0105677	Yes	No
Brain-Nucleusaccumbens(basalganglia)	198	TNR	ENSG00000116147.16	1	0.00114683	0.0160556	14	0.0264146	Yes	No
Brain-Nucleusaccumbens(basalganglia)	198	RP11-318C24.2	ENSG00000227740.1	1	0.00228485	0.0297031	13	0.0403238	Yes	No
Brain-Nucleusaccumbens(basalganglia)	198	RFWD2	ENSG00000143207.19	1	0.000189863	0.00265809	14	0.00780926	Yes	Yes
Brain-Nucleusaccumbens(basalganglia)	198	PAPPA2	ENSG00000116183.10	1	0.0084138	0.117793	14	0.123121	No	No
Brain-Nucleusaccumbens(basalganglia)	198	ASTN1	ENSG00000152092.15	1	0.0020599	0.0288387	14	0.0394503	Yes	No
Brain-Nucleusaccumbens(basalganglia)	198	BRINP2	ENSG00000198797.6	1	0.00216859	0.0260231	12	0.0367666	Yes	No
Brain-Nucleusaccumbens(basalganglia)	198	RP1-35C21.2	ENSG00000227579.5	1	0.00177095	0.0230224	13	0.0338049	Yes	No
Brain-Nucleusaccumbens(basalganglia)	198	SEC16B	ENSG00000120341.18	1	0.000228172	0.00273806	12	0.0079708	Yes	Yes
Brain-Nucleusaccumbens(basalganglia)	198	RASAL2-AS1	ENSG00000224687.1	1	0.00104813	0.0125776	12	0.0223695	Yes	No
Brain-Nucleusaccumbens(basalganglia)	198	RASAL2	ENSG00000075391.16	1	0.0108941	0.174306	16	0.177752	No	No
Brain-Nucleusaccumbens(basalganglia)	198	C1orf220	ENSG00000213057.5	1	8.18807e-05	0.00122821	15	0.00447741	Yes	Yes
Brain-Nucleusaccumbens(basalganglia)	198	RP5-1098D14.1	ENSG00000273384.1	1	0.000495795	0.00743692	15	0.0159767	Yes	No
Brain-Nucleusaccumbens(basalganglia)	198	RALGPS2	ENSG00000116191.17	1	0.000903083	0.0144493	16	0.0246333	Yes	No
Brain-Nucleusaccumbens(basalganglia)	198	ANGPTL1	ENSG00000116194.12	1	0.00544796	0.0817195	15	0.0894141	No	No
Brain-Nucleusaccumbens(basalganglia)	198	FAM20B	ENSG00000116199.11	1	1.16651e-06	1.74977e-05	15	0.000125083	Yes	Yes
Brain-Nucleusaccumbens(basalganglia)	198	TOR3A	ENSG00000186283.13	1	0.00290081	0.0406113	14	0.0508588	No	No
Brain-Nucleusaccumbens(basalganglia)	198	ABL2	ENSG00000143322.19	1	2.19053e-12	3.2858e-11	15	6.49632e-10	Yes	Yes
Brain-Nucleusaccumbens(basalganglia)	198	SOAT1	ENSG00000057252.12	1	3.91312e-08	6.261e-07	16	6.1459e-06	Yes	Yes
Brain-Nucleusaccumbens(basalganglia)	198	AXDND1	ENSG00000162779.21	1	2.74975e-10	4.67457e-09	17	6.69177e-08	Yes	Yes
Brain-Nucleusaccumbens(basalganglia)	198	TDRD5	ENSG00000162782.15	1	0.00556235	0.0889975	16	0.0960671	No	No
Brain-Nucleusaccumbens(basalganglia)	198	FAM163A	ENSG00000143340.6	1	0.000281323	0.00450117	16	0.0113379	Yes	No
Brain-Nucleusaccumbens(basalganglia)	198	TOR1AIP2	ENSG00000169905.12	1	0.00462784	0.0694176	15	0.0776762	No	No
Brain-Nucleusaccumbens(basalganglia)	198	RP11-533E19.7	ENSG00000272906.1	1	0.00896061	0.134409	15	0.139021	No	No
Brain-Nucleusaccumbens(basalganglia)	198	TOR1AIP1	ENSG00000143337.18	1	0.00141982	0.0227172	16	0.0334831	Yes	No
Brain-Nucleusaccumbens(basalganglia)	198	RP11-533E19.5	ENSG00000260360.1	1	0.00432646	0.0692234	16	0.0775066	No	No
Brain-Nucleusaccumbens(basalganglia)	198	CEP350	ENSG00000135837.15	1	0.00380949	0.0647613	17	0.0734088	No	No
Brain-Nucleusaccumbens(basalganglia)	198	QSOX1	ENSG00000116260.16	1	9.78896e-05	0.00156623	16	0.00535502	Yes	Yes
Brain-Nucleusaccumbens(basalganglia)	198	LHX4	ENSG00000121454.5	1	0.00337275	0.0573367	17	0.0665377	No	No
Brain-Nucleusaccumbens(basalganglia)	198	ACBD6	ENSG00000230124.6	1	0.00024288	0.00437184	18	0.0111105	Yes	No
Brain-Nucleusaccumbens(basalganglia)	198	XPR1	ENSG00000143324.13	1	0.000359655	0.00575448	16	0.0134013	Yes	No
Brain-Nucleusaccumbens(basalganglia)	198	KIAA1614	ENSG00000135835.11	1	9.47044e-06	0.000132586	14	0.00073093	Yes	Yes
Brain-Nucleusaccumbens(basalganglia)	198	STX6	ENSG00000135823.13	1	9.94413e-08	1.39218e-06	14	1.26688e-05	Yes	Yes
Brain-Nucleusaccumbens(basalganglia)	198	MR1	ENSG00000153029.14	1	2.76904e-06	3.87666e-05	14	0.000252198	Yes	Yes
Brain-Nucleusaccumbens(basalganglia)	198	IER5	ENSG00000162783.10	1	0.000439458	0.00571296	13	0.0133364	Yes	No
Brain-Nucleusaccumbens(basalganglia)	198	CACNA1E	ENSG00000198216.10	1	0.000113281	0.00181249	16	0.00594126	Yes	Yes
Brain-Nucleusaccumbens(basalganglia)	198	RP11-33M22.2	ENSG00000272880.1	1	0.00257753	0.0360854	14	0.0464302	Yes	No
Brain-Nucleusaccumbens(basalganglia)	198	RP11-538D16.2	ENSG00000224810.1	1	0.00242078	0.033891	14	0.0443302	Yes	No
Brain-Nucleusaccumbens(basalganglia)	198	GLUL	ENSG00000135821.17	1	0.000535324	0.00749454	14	0.0160426	Yes	No
Brain-Nucleusaccumbens(basalganglia)	198	RNASEL	ENSG00000135828.11	1	3.45185e-06	4.83259e-05	14	0.000306502	Yes	Yes
Brain-Nucleusaccumbens(basalganglia)	198	RGS16	ENSG00000143333.6	1	0.00118622	0.0166071	14	0.0270191	Yes	No
Brain-Nucleusaccumbens(basalganglia)	198	LINC01686	ENSG00000261504.1	1	0.00289873	0.0405822	14	0.0508402	No	No
Brain-Nucleusaccumbens(basalganglia)	198	RGS8	ENSG00000135824.12	1	0.00369359	0.0517102	14	0.0612338	No	No
Brain-Nucleusaccumbens(basalganglia)	198	NPL	ENSG00000135838.13	1	9.09115e-05	0.00127276	14	0.00461025	Yes	Yes
Brain-Nucleusaccumbens(basalganglia)	198	DHX9	ENSG00000135829.16	1	0.00136037	0.0190452	14	0.0296571	Yes	No
Brain-Nucleusaccumbens(basalganglia)	198	LAMC1	ENSG00000135862.5	1	0.00165154	0.024773	15	0.0355331	Yes	No
Brain-Nucleusaccumbens(basalganglia)	198	LAMC2	ENSG00000058085.14	1	0.000111986	0.0016798	15	0.00563097	Yes	Yes
Brain-Nucleusaccumbens(basalganglia)	198	NMNAT2	ENSG00000157064.10	1	0.00104417	0.0156626	15	0.025958	Yes	No
Brain-Nucleusaccumbens(basalganglia)	198	SMG7	ENSG00000116698.21	1	0.0019757	0.0276598	14	0.038368	Yes	No
Brain-Nucleusaccumbens(basalganglia)	198	NCF2	ENSG00000116701.14	1	0.0104781	0.146693	14	0.150886	No	No
Brain-Nucleusaccumbens(basalganglia)	198	ARPC5	ENSG00000162704.15	1	0.00111958	0.0145545	13	0.0247465	Yes	No
Brain-Nucleusaccumbens(basalganglia)	198	RGL1	ENSG00000143344.15	1	0.0010218	0.015327	15	0.0255684	Yes	No
Brain-Nucleusaccumbens(basalganglia)	198	COLGALT2	ENSG00000198756.10	1	1.42457e-15	1.9944e-14	14	5.91467e-13	Yes	Yes
Brain-Nucleusaccumbens(basalganglia)	198	TSEN15	ENSG00000198860.11	1	2.80188e-05	0.000364244	13	0.00170765	Yes	Yes
Brain-Nucleusaccumbens(basalganglia)	198	RP11-382D12.2	ENSG00000271387.1	1	0.00519802	0.0571783	11	0.0663878	No	No
Brain-Nucleusaccumbens(basalganglia)	198	C1orf21	ENSG00000116667.12	1	0.00211951	0.0275537	13	0.038285	Yes	No
Brain-Nucleusaccumbens(basalganglia)	198	EDEM3	ENSG00000116406.18	1	6.8363e-05	0.000820356	12	0.0032827	Yes	Yes
Brain-Nucleusaccumbens(basalganglia)	198	FAM129A	ENSG00000135842.16	1	0.00238705	0.0286446	12	0.0392616	Yes	No
Brain-Nucleusaccumbens(basalganglia)	198	RNF2	ENSG00000121481.10	1	0.00678536	0.0678536	10	0.0762118	No	No
Brain-Nucleusaccumbens(basalganglia)	198	TRMT1L	ENSG00000121486.11	1	0.00976605	0.0976605	10	0.104226	No	No
Brain-Nucleusaccumbens(basalganglia)	198	SWT1	ENSG00000116668.12	1	0.00182067	0.0200274	11	0.0306955	Yes	No
Brain-Nucleusaccumbens(basalganglia)	198	IVNS1ABP	ENSG00000116679.15	1	0.00387077	0.0387077	10	0.0490485	Yes	No
Brain-Nucleusaccumbens(basalganglia)	198	GS1-279B7.2	ENSG00000273004.1	1	0.00544914	0.0544914	10	0.0638544	No	No
Brain-Nucleusaccumbens(basalganglia)	198	HMCN1	ENSG00000143341.11	1	0.00710415	0.0994581	14	0.105915	No	No
Brain-Nucleusaccumbens(basalganglia)	198	PRG4	ENSG00000116690.12	1	0.00141812	0.0184355	13	0.029019	Yes	No
Brain-Nucleusaccumbens(basalganglia)	198	TPR	ENSG00000047410.13	1	0.00480898	0.0625168	13	0.0713442	No	No
Brain-Nucleusaccumbens(basalganglia)	198	C1orf27	ENSG00000157181.15	1	0.000181691	0.00236198	13	0.00720447	Yes	Yes
Brain-Nucleusaccumbens(basalganglia)	198	OCLM	ENSG00000262180.1	1	0.00354083	0.0460308	13	0.0559866	No	No
Brain-Nucleusaccumbens(basalganglia)	198	PDC	ENSG00000116703.13	1	0.000908838	0.0118149	13	0.0214901	Yes	No
Brain-Nucleusaccumbens(basalganglia)	198	GS1-304P7.3	ENSG00000273198.1	1	1.67405e-10	2.17627e-09	13	3.25083e-08	Yes	Yes
Brain-Nucleusaccumbens(basalganglia)	198	PTGS2	ENSG00000073756.11	1	0.00292791	0.0409907	14	0.0512123	No	No
Brain-Nucleusaccumbens(basalganglia)	198	PACERR	ENSG00000273129.1	1	0.0080451	0.112631	14	0.118274	No	No
Brain-Nucleusaccumbens(basalganglia)	198	PLA2G4A	ENSG00000116711.9	1	0.00087829	0.0140526	16	0.0241492	Yes	No
Brain-Nucleusaccumbens(basalganglia)	198	BRINP3	ENSG00000162670.10	1	0.000172264	0.00310075	18	0.00869711	Yes	Yes
Brain-Nucleusaccumbens(basalganglia)	198	LINC01351	ENSG00000237457.6	1	0.00012848	0.00205568	16	0.00651443	Yes	Yes
Brain-Nucleusaccumbens(basalganglia)	198	RGS18	ENSG00000150681.9	1	0.00999977	0.119997	12	0.125166	No	No
Brain-Nucleusaccumbens(basalganglia)	198	RGS1	ENSG00000090104.11	1	0.00200643	0.0240772	12	0.034812	Yes	No
Brain-Nucleusaccumbens(basalganglia)	198	RGS2	ENSG00000116741.7	1	0.00784795	0.0941754	12	0.100992	No	No
Brain-Nucleusaccumbens(basalganglia)	198	UCHL5	ENSG00000116750.13	1	0.00631025	0.0883435	14	0.0955027	No	No
Brain-Nucleusaccumbens(basalganglia)	198	TROVE2	ENSG00000116747.12	1	0.000449289	0.00629005	14	0.0142777	Yes	No
Brain-Nucleusaccumbens(basalganglia)	198	GLRX2	ENSG00000023572.8	1	0.000710165	0.00994231	14	0.0192207	Yes	No
Brain-Nucleusaccumbens(basalganglia)	198	CDC73	ENSG00000134371.10	1	0.00137729	0.0192821	14	0.0299121	Yes	No
Brain-Nucleusaccumbens(basalganglia)	198	B3GALT2	ENSG00000162630.5	1	0.011028	0.154392	14	0.158384	No	No
Brain-Nucleusaccumbens(basalganglia)	198	KCNT2	ENSG00000162687.16	1	0.00211793	0.029651	14	0.0402771	Yes	No
Brain-Nucleusaccumbens(basalganglia)	198	CFH	ENSG00000000971.15	1	0.00822258	0.0904484	11	0.0973974	No	No
Brain-Nucleusaccumbens(basalganglia)	198	ZBTB41	ENSG00000177888.7	1	0.00243746	0.0219371	9	0.0327028	Yes	No
Brain-Nucleusaccumbens(basalganglia)	198	CRB1	ENSG00000134376.15	1	8.877e-05	0.00097647	11	0.00375831	Yes	Yes
Brain-Nucleusaccumbens(basalganglia)	198	DENND1B	ENSG00000213047.12	1	0.00318132	0.0349946	11	0.0453793	Yes	No
Brain-Nucleusaccumbens(basalganglia)	198	C1orf53	ENSG00000203724.10	1	3.69759e-06	3.69759e-05	10	0.000241584	Yes	Yes
Brain-Nucleusaccumbens(basalganglia)	198	NEK7	ENSG00000151414.14	1	0.00129662	0.0142628	11	0.0243912	Yes	No
Brain-Nucleusaccumbens(basalganglia)	198	PTPRC	ENSG00000081237.18	1	0.00389798	0.0506738	13	0.0602533	No	No
Brain-Nucleusaccumbens(basalganglia)	198	RP11-16L9.2	ENSG00000225172.5	1	0.000180762	0.0023499	13	0.0071734	Yes	Yes
Brain-Nucleusaccumbens(basalganglia)	198	LINC00862	ENSG00000203721.6	1	0.00363075	0.0653535	18	0.0739144	No	No
Brain-Nucleusaccumbens(basalganglia)	198	RP11-469A15.2	ENSG00000230623.4	1	0.000725838	0.0130651	18	0.022937	Yes	No
Brain-Nucleusaccumbens(basalganglia)	198	ZNF281	ENSG00000162702.7	1	0.00031253	0.00531301	17	0.0127095	Yes	No
Brain-Nucleusaccumbens(basalganglia)	198	DDX59	ENSG00000118197.13	1	1.73445e-12	2.77512e-11	16	5.54688e-10	Yes	Yes
Brain-Nucleusaccumbens(basalganglia)	198	RP11-92G12.3	ENSG00000260088.1	1	8.82209e-34	1.41153e-32	16	2.98868e-30	Yes	Yes
Brain-Nucleusaccumbens(basalganglia)	198	CAMSAP2	ENSG00000118200.14	1	0.000364853	0.00583765	16	0.0135411	Yes	No
Brain-Nucleusaccumbens(basalganglia)	198	GPR25	ENSG00000170128.4	1	0.00107959	0.0172734	16	0.0277438	Yes	No
Brain-Nucleusaccumbens(basalganglia)	198	C1orf106	ENSG00000163362.10	1	3.19626e-05	0.000511402	16	0.00225967	Yes	Yes
Brain-Nucleusaccumbens(basalganglia)	198	KIF21B	ENSG00000116852.14	1	0.00205229	0.0328367	16	0.0433592	Yes	No
Brain-Nucleusaccumbens(basalganglia)	198	CACNA1S	ENSG00000081248.10	1	0.000215339	0.00366076	17	0.00980207	Yes	Yes
Brain-Nucleusaccumbens(basalganglia)	198	ASCL5	ENSG00000232237.3	1	0.00888484	0.142157	16	0.146502	No	No
Brain-Nucleusaccumbens(basalganglia)	198	TMEM9	ENSG00000116857.16	1	1.1959e-05	0.000191344	16	0.000997192	Yes	Yes
Brain-Nucleusaccumbens(basalganglia)	198	IGFN1	ENSG00000163395.16	1	0.00304574	0.0487319	16	0.058502	No	No
Brain-Nucleusaccumbens(basalganglia)	198	PKP1	ENSG00000081277.12	1	0.000389783	0.00623652	16	0.0142004	Yes	No
Brain-Nucleusaccumbens(basalganglia)	198	TNNT2	ENSG00000118194.18	1	0.00107575	0.0172121	16	0.0276868	Yes	No
Brain-Nucleusaccumbens(basalganglia)	198	TNNI1	ENSG00000159173.18	1	0.000823006	0.0123451	15	0.0221013	Yes	No
Brain-Nucleusaccumbens(basalganglia)	198	PHLDA3	ENSG00000174307.6	1	2.21043e-12	3.31565e-11	15	6.54113e-10	Yes	Yes
Brain-Nucleusaccumbens(basalganglia)	198	CSRP1	ENSG00000159176.13	1	0.00114119	0.0171178	15	0.0275685	Yes	No
Brain-Nucleusaccumbens(basalganglia)	198	RP11-134G8.5	ENSG00000223396.2	1	5.51695e-06	8.27542e-05	15	0.000487345	Yes	Yes
Brain-Nucleusaccumbens(basalganglia)	198	NAV1	ENSG00000134369.15	1	0.00184436	0.0295098	16	0.0401362	Yes	No
Brain-Nucleusaccumbens(basalganglia)	198	IPO9	ENSG00000198700.9	1	0.000732462	0.0109869	15	0.0205191	Yes	No
Brain-Nucleusaccumbens(basalganglia)	198	SHISA4	ENSG00000198892.6	1	8.66815e-09	1.21354e-07	14	1.37421e-06	Yes	Yes
Brain-Nucleusaccumbens(basalganglia)	198	LMOD1	ENSG00000163431.12	1	5.98129e-06	8.97193e-05	15	0.000522449	Yes	Yes
Brain-Nucleusaccumbens(basalganglia)	198	TIMM17A	ENSG00000134375.10	1	0.000122251	0.00183376	15	0.00599263	Yes	Yes
Brain-Nucleusaccumbens(basalganglia)	198	RNPEP	ENSG00000176393.10	1	9.74299e-05	0.00146145	15	0.00509702	Yes	Yes
Brain-Nucleusaccumbens(basalganglia)	198	ELF3	ENSG00000163435.15	1	0.00189583	0.0265417	14	0.0373001	Yes	No
Brain-Nucleusaccumbens(basalganglia)	198	GPR37L1	ENSG00000170075.8	1	0.00147776	0.0206887	14	0.0313855	Yes	No
Brain-Nucleusaccumbens(basalganglia)	198	ARL8A	ENSG00000143862.7	1	0.00346628	0.0485279	14	0.0583123	No	No
Brain-Nucleusaccumbens(basalganglia)	198	PTPN7	ENSG00000143851.15	1	2.16903e-07	3.03664e-06	14	2.56585e-05	Yes	Yes
Brain-Nucleusaccumbens(basalganglia)	198	LGR6	ENSG00000133067.17	1	0.0182401	0.273602	15	0.275083	No	No
Brain-Nucleusaccumbens(basalganglia)	198	UBE2T	ENSG00000077152.9	1	7.45833e-05	0.000969583	13	0.0037358	Yes	Yes
Brain-Nucleusaccumbens(basalganglia)	198	PPP1R12B	ENSG00000077157.21	1	0.0020536	0.030804	15	0.0414507	Yes	No
Brain-Nucleusaccumbens(basalganglia)	198	SYT2	ENSG00000143858.11	1	6.13901e-05	0.000859461	14	0.00340734	Yes	Yes
Brain-Nucleusaccumbens(basalganglia)	198	KDM5B	ENSG00000117139.16	1	0.00065329	0.00914606	14	0.018237	Yes	No
Brain-Nucleusaccumbens(basalganglia)	198	RABIF	ENSG00000183155.4	1	1.06639e-05	0.000149295	14	0.000807637	Yes	Yes
Brain-Nucleusaccumbens(basalganglia)	198	KLHL12	ENSG00000117153.15	1	0.000190126	0.00266176	14	0.00781741	Yes	Yes
Brain-Nucleusaccumbens(basalganglia)	198	ADIPOR1	ENSG00000159346.12	1	0.000124443	0.0017422	14	0.00577215	Yes	Yes
Brain-Nucleusaccumbens(basalganglia)	198	CYB5R1	ENSG00000159348.12	1	0.000355016	0.00497022	14	0.0121497	Yes	No
Brain-Nucleusaccumbens(basalganglia)	198	TMEM183A	ENSG00000163444.11	1	2.12264e-08	2.97169e-07	14	3.14785e-06	Yes	Yes
Brain-Nucleusaccumbens(basalganglia)	198	PPFIA4	ENSG00000143847.15	1	0.000222767	0.00311874	14	0.00873142	Yes	Yes
Brain-Nucleusaccumbens(basalganglia)	198	MYOG	ENSG00000122180.4	1	0.00340867	0.0477214	14	0.0575431	No	No
Brain-Nucleusaccumbens(basalganglia)	198	ADORA1	ENSG00000163485.16	1	0.000926375	0.0129692	14	0.0228303	Yes	No
Brain-Nucleusaccumbens(basalganglia)	198	MYBPH	ENSG00000133055.8	1	0.000401413	0.00561978	14	0.0131954	Yes	No
Brain-Nucleusaccumbens(basalganglia)	198	CHI3L1	ENSG00000133048.12	1	0.00218528	0.0284087	13	0.0390354	Yes	No
Brain-Nucleusaccumbens(basalganglia)	198	CHIT1	ENSG00000133063.15	1	0.000888268	0.0124358	14	0.022222	Yes	No
Brain-Nucleusaccumbens(basalganglia)	198	LINC01353	ENSG00000231507.1	1	0.00368557	0.051598	14	0.0611367	No	No
Brain-Nucleusaccumbens(basalganglia)	198	BTG2	ENSG00000159388.5	1	0.00778506	0.108991	14	0.11487	No	No
Brain-Nucleusaccumbens(basalganglia)	198	FMOD	ENSG00000122176.10	1	0.000420005	0.00588008	14	0.0136118	Yes	No
Brain-Nucleusaccumbens(basalganglia)	198	PRELP	ENSG00000188783.5	1	0.00134676	0.0188547	14	0.0294725	Yes	No
Brain-Nucleusaccumbens(basalganglia)	198	OPTC	ENSG00000188770.9	1	0.00283518	0.0396925	14	0.0500215	No	No
Brain-Nucleusaccumbens(basalganglia)	198	ATP2B4	ENSG00000058668.14	1	3.54883e-05	0.000532324	15	0.00233568	Yes	Yes
Brain-Nucleusaccumbens(basalganglia)	198	ZC3H11A	ENSG00000058673.16	1	0.000677508	0.0101626	15	0.0194809	Yes	No
Brain-Nucleusaccumbens(basalganglia)	198	ZBED6	ENSG00000257315.2	1	0.000469676	0.00657546	14	0.0147146	Yes	No
Brain-Nucleusaccumbens(basalganglia)	198	SNRPE	ENSG00000182004.12	1	6.26164e-06	9.39246e-05	15	0.000543461	Yes	Yes
Brain-Nucleusaccumbens(basalganglia)	198	SOX13	ENSG00000143842.14	1	0.0030346	0.045519	15	0.0554789	No	No
Brain-Nucleusaccumbens(basalganglia)	198	ETNK2	ENSG00000143845.14	1	0.0107399	0.161099	15	0.16493	No	No
Brain-Nucleusaccumbens(basalganglia)	198	KISS1	ENSG00000170498.8	1	0.000315629	0.00473444	15	0.0117244	Yes	No
Brain-Nucleusaccumbens(basalganglia)	198	GOLT1A	ENSG00000174567.7	1	0.00746254	0.111938	15	0.11767	No	No
Brain-Nucleusaccumbens(basalganglia)	198	PLEKHA6	ENSG00000143850.13	1	6.254e-05	0.00100064	16	0.00382345	Yes	Yes
Brain-Nucleusaccumbens(basalganglia)	198	PPP1R15B	ENSG00000158615.8	1	0.000165816	0.00265306	16	0.0078032	Yes	Yes
Brain-Nucleusaccumbens(basalganglia)	198	PIK3C2B	ENSG00000133056.13	1	0.00332909	0.0532654	16	0.0627286	No	No
Brain-Nucleusaccumbens(basalganglia)	198	MDM4	ENSG00000198625.12	1	1.45645e-05	0.000233032	16	0.00117056	Yes	Yes
Brain-Nucleusaccumbens(basalganglia)	198	LRRN2	ENSG00000170382.11	1	0.00199371	0.0318994	16	0.0425093	Yes	No
Brain-Nucleusaccumbens(basalganglia)	198	RP11-430C7.5	ENSG00000240219.1	1	3.73811e-05	0.000598097	16	0.00256676	Yes	Yes
Brain-Nucleusaccumbens(basalganglia)	198	NFASC	ENSG00000163531.15	1	0.00147509	0.0236015	16	0.0343505	Yes	No
Brain-Nucleusaccumbens(basalganglia)	198	CNTN2	ENSG00000184144.11	1	0.0142946	0.214419	15	0.216909	No	No
Brain-Nucleusaccumbens(basalganglia)	198	TMEM81	ENSG00000174529.7	1	2.44349e-07	3.42088e-06	14	2.85738e-05	Yes	Yes
Brain-Nucleusaccumbens(basalganglia)	198	RBBP5	ENSG00000117222.13	1	8.10019e-09	1.21503e-07	15	1.37504e-06	Yes	Yes
Brain-Nucleusaccumbens(basalganglia)	198	DSTYK	ENSG00000133059.16	1	2.92574e-07	4.38861e-06	15	3.57709e-05	Yes	Yes
Brain-Nucleusaccumbens(basalganglia)	198	TMCC2	ENSG00000133069.15	1	7.12512e-06	9.97516e-05	14	0.000572087	Yes	Yes
Brain-Nucleusaccumbens(basalganglia)	198	NUAK2	ENSG00000163545.8	1	0.00111862	0.014542	13	0.0247311	Yes	No
Brain-Nucleusaccumbens(basalganglia)	198	KLHDC8A	ENSG00000162873.14	1	6.29653e-10	8.18549e-09	13	1.13174e-07	Yes	Yes
Brain-Nucleusaccumbens(basalganglia)	198	LEMD1	ENSG00000186007.9	1	0.00387547	0.0503811	13	0.0599797	No	No
Brain-Nucleusaccumbens(basalganglia)	198	BLACAT1	ENSG00000281406.1	1	0.000475067	0.0057008	12	0.0133136	Yes	No
Brain-Nucleusaccumbens(basalganglia)	198	RP11-576D8.4	ENSG00000224717.1	1	0.000168324	0.00218821	13	0.00682238	Yes	Yes
Brain-Nucleusaccumbens(basalganglia)	198	CDK18	ENSG00000117266.15	1	0.000167323	0.0021752	13	0.00679239	Yes	Yes
Brain-Nucleusaccumbens(basalganglia)	198	MFSD4A	ENSG00000174514.12	1	9.41857e-07	1.22441e-05	13	9.05947e-05	Yes	Yes
Brain-Nucleusaccumbens(basalganglia)	198	ELK4	ENSG00000158711.13	1	0.00640084	0.0832109	13	0.0908152	No	No
Brain-Nucleusaccumbens(basalganglia)	198	SLC45A3	ENSG00000158715.5	1	0.00026343	0.0034246	13	0.00934349	Yes	Yes
Brain-Nucleusaccumbens(basalganglia)	198	NUCKS1	ENSG00000069275.12	1	0.00017868	0.00232284	13	0.00711586	Yes	Yes
Brain-Nucleusaccumbens(basalganglia)	198	RAB29	ENSG00000117280.12	1	4.68953e-08	5.62744e-07	12	5.58115e-06	Yes	Yes
Brain-Nucleusaccumbens(basalganglia)	198	SLC41A1	ENSG00000133065.10	1	0.00037785	0.00491205	13	0.0120463	Yes	No
Brain-Nucleusaccumbens(basalganglia)	198	PM20D1	ENSG00000162877.12	1	5.15201e-16	6.69761e-15	13	2.1027e-13	Yes	Yes
Brain-Nucleusaccumbens(basalganglia)	198	SLC26A9	ENSG00000174502.18	1	0.00286137	0.0343364	12	0.0447308	Yes	No
Brain-Nucleusaccumbens(basalganglia)	198	RAB7B	ENSG00000276600.4	1	2.42878e-07	2.91454e-06	12	2.47186e-05	Yes	Yes
Brain-Nucleusaccumbens(basalganglia)	198	FAM72A	ENSG00000196550.10	1	0.00307704	0.0338475	11	0.0442924	Yes	No
Brain-Nucleusaccumbens(basalganglia)	198	SRGAP2	ENSG00000266028.7	1	0.000215557	0.00280224	13	0.00811095	Yes	Yes
Brain-Nucleusaccumbens(basalganglia)	198	IKBKE	ENSG00000263528.7	1	2.71137e-09	2.98251e-08	11	3.74541e-07	Yes	Yes
Brain-Nucleusaccumbens(basalganglia)	198	RP11-534L20.5	ENSG00000261000.1	1	2.48414e-19	2.73256e-18	11	1.2791e-16	Yes	Yes
Brain-Nucleusaccumbens(basalganglia)	198	RASSF5	ENSG00000266094.7	1	0.0057936	0.0637296	11	0.0724513	No	No
Brain-Nucleusaccumbens(basalganglia)	198	EIF2D	ENSG00000143486.15	1	4.56298e-07	4.56298e-06	10	3.70669e-05	Yes	Yes
Brain-Nucleusaccumbens(basalganglia)	198	DYRK3	ENSG00000143479.15	1	0.00460603	0.0506664	11	0.0602484	No	No
Brain-Nucleusaccumbens(basalganglia)	198	MAPKAPK2	ENSG00000162889.10	1	6.35121e-05	0.000698633	11	0.00290244	Yes	Yes
Brain-Nucleusaccumbens(basalganglia)	198	FCMR	ENSG00000162894.11	1	0.00119919	0.013191	11	0.0230935	Yes	No
Brain-Nucleusaccumbens(basalganglia)	198	PIGR	ENSG00000162896.5	1	0.000936516	0.0103017	11	0.0196649	Yes	No
Brain-Nucleusaccumbens(basalganglia)	198	PFKFB2	ENSG00000123836.14	1	0.000139821	0.00153803	11	0.00528774	Yes	Yes
Brain-Nucleusaccumbens(basalganglia)	198	YOD1	ENSG00000180667.10	1	0.00135462	0.0149008	11	0.0250997	Yes	No
Brain-Nucleusaccumbens(basalganglia)	198	CD55	ENSG00000196352.14	1	0.00228436	0.0274123	12	0.0381551	Yes	No
Brain-Nucleusaccumbens(basalganglia)	198	CR1	ENSG00000203710.10	1	2.19141e-06	2.84883e-05	13	0.000192627	Yes	Yes
Brain-Nucleusaccumbens(basalganglia)	198	CD46	ENSG00000117335.19	1	8.88976e-16	1.06677e-14	12	3.2592e-13	Yes	Yes
Brain-Nucleusaccumbens(basalganglia)	198	C1orf132	ENSG00000203709.11	1	0.00205076	0.0266598	13	0.0374142	Yes	No
Brain-Nucleusaccumbens(basalganglia)	198	CD34	ENSG00000174059.16	1	0.00359957	0.0431948	12	0.0533099	No	No
Brain-Nucleusaccumbens(basalganglia)	198	RP11-328D5.4	ENSG00000284237.1	1	0.0028426	0.0341113	12	0.0445256	Yes	No
Brain-Nucleusaccumbens(basalganglia)	198	PLXNA2	ENSG00000076356.6	1	0.00542698	0.0759777	14	0.0838828	No	No
Brain-Nucleusaccumbens(basalganglia)	198	LINC01735	ENSG00000261453.1	1	0.00194742	0.0253164	13	0.0360568	Yes	No
Brain-Nucleusaccumbens(basalganglia)	198	CAMK1G	ENSG00000008118.9	1	0.000619462	0.00929193	15	0.0183989	Yes	No
Brain-Nucleusaccumbens(basalganglia)	198	LAMB3	ENSG00000196878.14	1	1.46631e-06	2.19946e-05	15	0.00015375	Yes	Yes
Brain-Nucleusaccumbens(basalganglia)	198	G0S2	ENSG00000123689.5	1	0.00311273	0.046691	15	0.0565967	No	No
Brain-Nucleusaccumbens(basalganglia)	198	HSD11B1	ENSG00000117594.9	1	0.0157297	0.235946	15	0.238101	No	No
Brain-Nucleusaccumbens(basalganglia)	198	TRAF3IP3	ENSG00000009790.14	1	0.00148812	0.02381	16	0.0345325	Yes	No
Brain-Nucleusaccumbens(basalganglia)	198	C1orf74	ENSG00000162757.4	1	0.00191893	0.028784	15	0.0394022	Yes	No
Brain-Nucleusaccumbens(basalganglia)	198	IRF6	ENSG00000117595.10	1	1.98971e-05	0.000318354	16	0.0015251	Yes	Yes
Brain-Nucleusaccumbens(basalganglia)	198	DIEXF	ENSG00000117597.17	1	0.00186062	0.02977	16	0.0403845	Yes	No
Brain-Nucleusaccumbens(basalganglia)	198	SYT14	ENSG00000143469.18	1	0.000158228	0.00268988	17	0.00787341	Yes	Yes
Brain-Nucleusaccumbens(basalganglia)	198	SERTAD4	ENSG00000082497.11	1	0.000299298	0.00478877	16	0.0118284	Yes	No
Brain-Nucleusaccumbens(basalganglia)	198	HHAT	ENSG00000054392.12	1	1.7445e-05	0.000314009	18	0.00150706	Yes	Yes
Brain-Nucleusaccumbens(basalganglia)	198	KCNH1	ENSG00000143473.12	1	0.00115802	0.0208443	18	0.031548	Yes	No
Brain-Nucleusaccumbens(basalganglia)	198	RCOR3	ENSG00000117625.13	1	0.004496	0.0674401	15	0.0758222	No	No
Brain-Nucleusaccumbens(basalganglia)	198	TRAF5	ENSG00000082512.14	1	0.0014087	0.0211305	15	0.0318567	Yes	No
Brain-Nucleusaccumbens(basalganglia)	198	LINC00467	ENSG00000153363.12	1	0.00163082	0.0244622	15	0.0352176	Yes	No
Brain-Nucleusaccumbens(basalganglia)	198	RD3	ENSG00000198570.5	1	8.68346e-08	1.21568e-06	14	1.12026e-05	Yes	Yes
Brain-Nucleusaccumbens(basalganglia)	198	SLC30A1	ENSG00000170385.9	1	0.00123607	0.017305	14	0.0277677	Yes	No
Brain-Nucleusaccumbens(basalganglia)	198	NEK2	ENSG00000117650.12	1	0.000181542	0.00254159	14	0.00756439	Yes	Yes
Brain-Nucleusaccumbens(basalganglia)	198	LPGAT1	ENSG00000123684.12	1	0.000128925	0.00193388	15	0.00622604	Yes	Yes
Brain-Nucleusaccumbens(basalganglia)	198	INTS7	ENSG00000143493.12	1	0.00845493	0.126824	15	0.131654	No	No
Brain-Nucleusaccumbens(basalganglia)	198	DTL	ENSG00000143476.17	1	0.00196932	0.0275705	14	0.0382962	Yes	No
Brain-Nucleusaccumbens(basalganglia)	198	RP11-15I11.3	ENSG00000226251.5	1	2.14592e-28	2.78969e-27	13	3.70785e-25	Yes	Yes
Brain-Nucleusaccumbens(basalganglia)	198	PPP2R5A	ENSG00000066027.11	1	0.00196546	0.025551	13	0.0363016	Yes	No
Brain-Nucleusaccumbens(basalganglia)	198	TMEM206	ENSG00000065600.12	1	0.0014137	0.0183781	13	0.0289697	Yes	No
Brain-Nucleusaccumbens(basalganglia)	198	NENF	ENSG00000117691.9	1	0.00158872	0.0206534	13	0.0313502	Yes	No
Brain-Nucleusaccumbens(basalganglia)	198	LINC01740	ENSG00000228067.1	1	0.00620995	0.0807294	13	0.0884531	No	No
Brain-Nucleusaccumbens(basalganglia)	198	RP11-61J19.5	ENSG00000260805.2	1	9.82272e-05	0.00127695	13	0.00462083	Yes	Yes
Brain-Nucleusaccumbens(basalganglia)	198	ATF3	ENSG00000162772.16	1	0.000939899	0.0122187	13	0.0219592	Yes	No
Brain-Nucleusaccumbens(basalganglia)	198	BATF3	ENSG00000123685.8	1	1.57301e-11	2.04492e-10	13	3.5735e-09	Yes	Yes
Brain-Nucleusaccumbens(basalganglia)	198	NSL1	ENSG00000117697.14	1	0.000438335	0.00569836	13	0.0133096	Yes	No
Brain-Nucleusaccumbens(basalganglia)	198	TATDN3	ENSG00000203705.10	1	2.0676e-07	2.68787e-06	13	2.29815e-05	Yes	Yes
Brain-Nucleusaccumbens(basalganglia)	198	SPATA45	ENSG00000185523.6	1	1.2375e-05	0.000148501	12	0.000804297	Yes	Yes
Brain-Nucleusaccumbens(basalganglia)	198	FLVCR1-AS1	ENSG00000198468.7	1	5.63664e-45	6.76397e-44	12	5.13188e-41	Yes	Yes
Brain-Nucleusaccumbens(basalganglia)	198	FLVCR1	ENSG00000162769.12	1	9.30285e-10	1.11634e-08	12	1.51021e-07	Yes	Yes
Brain-Nucleusaccumbens(basalganglia)	198	VASH2	ENSG00000143494.15	1	2.08286e-06	2.49943e-05	12	0.000172199	Yes	Yes
Brain-Nucleusaccumbens(basalganglia)	198	ANGEL2	ENSG00000174606.13	1	0.006201	0.074412	12	0.082394	No	No
Brain-Nucleusaccumbens(basalganglia)	198	RPS6KC1	ENSG00000136643.11	1	0.00533839	0.069399	13	0.0776693	No	No
Brain-Nucleusaccumbens(basalganglia)	198	PROX1	ENSG00000117707.15	1	0.0121718	0.146061	12	0.150287	No	No
Brain-Nucleusaccumbens(basalganglia)	198	SMYD2	ENSG00000143499.13	1	0.00120116	0.0156151	13	0.0259041	Yes	No
Brain-Nucleusaccumbens(basalganglia)	198	PTPN14	ENSG00000152104.11	1	0.000933429	0.0121346	13	0.0218468	Yes	No
Brain-Nucleusaccumbens(basalganglia)	198	CENPF	ENSG00000117724.12	1	0.000197027	0.00236433	12	0.00720657	Yes	Yes
Brain-Nucleusaccumbens(basalganglia)	198	KCNK2	ENSG00000082482.13	1	0.000439283	0.00614996	14	0.0140428	Yes	No
Brain-Nucleusaccumbens(basalganglia)	198	KCTD3	ENSG00000136636.12	1	0.000689357	0.00896164	13	0.0179778	Yes	No
Brain-Nucleusaccumbens(basalganglia)	198	ESRRG	ENSG00000196482.16	1	0.000832662	0.0174859	21	0.027979	Yes	No
Brain-Nucleusaccumbens(basalganglia)	198	GPATCH2	ENSG00000092978.10	1	0.000106193	0.00201766	19	0.00642301	Yes	Yes
Brain-Nucleusaccumbens(basalganglia)	198	SPATA17	ENSG00000162814.10	1	0.000359982	0.00683965	19	0.015099	Yes	No
Brain-Nucleusaccumbens(basalganglia)	198	RRP15	ENSG00000067533.5	1	4.11376e-16	6.58202e-15	16	2.06998e-13	Yes	Yes
Brain-Nucleusaccumbens(basalganglia)	198	TGFB2	ENSG00000092969.11	1	0.00204278	0.0326845	16	0.0432265	Yes	No
Brain-Nucleusaccumbens(basalganglia)	198	C1orf143	ENSG00000228208.6	1	0.000616667	0.00986667	16	0.0191171	Yes	No
Brain-Nucleusaccumbens(basalganglia)	198	LYPLAL1	ENSG00000143353.11	1	1.29024e-05	0.000180633	14	0.000951997	Yes	Yes
Brain-Nucleusaccumbens(basalganglia)	198	RP11-392O17.2	ENSG00000277007.1	1	0.00142157	0.0199019	14	0.0305767	Yes	No
Brain-Nucleusaccumbens(basalganglia)	198	SLC30A10	ENSG00000196660.10	1	0.00116838	0.0175257	15	0.0280204	Yes	No
Brain-Nucleusaccumbens(basalganglia)	198	EPRS	ENSG00000136628.17	1	0.00892047	0.124887	14	0.129813	No	No
Brain-Nucleusaccumbens(basalganglia)	198	BPNT1	ENSG00000162813.17	1	0.00153596	0.0215034	14	0.0322507	Yes	No
Brain-Nucleusaccumbens(basalganglia)	198	IARS2	ENSG00000067704.9	1	0.00396539	0.0555155	14	0.0648126	No	No
Brain-Nucleusaccumbens(basalganglia)	198	RAB3GAP2	ENSG00000118873.15	1	0.000104814	0.0014674	14	0.00511149	Yes	Yes
Brain-Nucleusaccumbens(basalganglia)	198	MARK1	ENSG00000116141.15	1	2.94039e-05	0.000411654	14	0.00188716	Yes	Yes
Brain-Nucleusaccumbens(basalganglia)	198	C1orf115	ENSG00000162817.6	1	0.000266421	0.00372989	14	0.00992221	Yes	Yes
Brain-Nucleusaccumbens(basalganglia)	198	MARC2	ENSG00000117791.15	1	9.26228e-06	0.000129672	14	0.000717253	Yes	Yes
Brain-Nucleusaccumbens(basalganglia)	198	MARC1	ENSG00000186205.12	1	0.0012095	0.0157235	13	0.0260257	Yes	No
Brain-Nucleusaccumbens(basalganglia)	198	RNU6ATAC35P	ENSG00000221571.3	1	0.000518896	0.00674565	13	0.0149685	Yes	No
Brain-Nucleusaccumbens(basalganglia)	198	RP11-295M18.6	ENSG00000272823.1	1	6.38746e-11	8.3037e-10	13	1.31138e-08	Yes	Yes
Brain-Nucleusaccumbens(basalganglia)	198	LINC01352	ENSG00000238078.1	1	2.81708e-09	3.66221e-08	13	4.51437e-07	Yes	Yes
Brain-Nucleusaccumbens(basalganglia)	198	HLX	ENSG00000136630.12	1	0.00145584	0.0189259	13	0.0295457	Yes	No
Brain-Nucleusaccumbens(basalganglia)	198	DUSP10	ENSG00000143507.17	1	0.000204017	0.00306025	15	0.00862767	Yes	Yes
Brain-Nucleusaccumbens(basalganglia)	198	RP11-378J18.9	ENSG00000276997.4	1	0.00152628	0.0228942	15	0.0336709	Yes	No
Brain-Nucleusaccumbens(basalganglia)	198	HHIPL2	ENSG00000143512.12	1	0.000326015	0.00489022	15	0.0120077	Yes	No
Brain-Nucleusaccumbens(basalganglia)	198	TAF1A	ENSG00000143498.17	1	0.000159888	0.00239832	15	0.00728335	Yes	Yes
Brain-Nucleusaccumbens(basalganglia)	198	MIA3	ENSG00000154305.16	1	0.000307364	0.00461045	15	0.0115223	Yes	No
Brain-Nucleusaccumbens(basalganglia)	198	AIDA	ENSG00000186063.12	1	9.99443e-05	0.00149917	15	0.00519473	Yes	Yes
Brain-Nucleusaccumbens(basalganglia)	198	BROX	ENSG00000162819.11	1	0.000491799	0.00737698	15	0.0158873	Yes	No
Brain-Nucleusaccumbens(basalganglia)	198	FAM177B	ENSG00000197520.10	1	0.00314951	0.0472426	15	0.0571057	No	No
Brain-Nucleusaccumbens(basalganglia)	198	RP11-452F19.3	ENSG00000228106.5	1	2.77748e-07	3.88847e-06	14	3.21403e-05	Yes	Yes
Brain-Nucleusaccumbens(basalganglia)	198	DISP1	ENSG00000154309.8	1	0.00692859	0.103929	15	0.110109	No	No
Brain-Nucleusaccumbens(basalganglia)	198	TLR5	ENSG00000187554.11	1	0.00236611	0.0331256	14	0.0436016	Yes	No
Brain-Nucleusaccumbens(basalganglia)	198	SUSD4	ENSG00000143502.14	1	0.00133483	0.0200225	15	0.0306955	Yes	No
Brain-Nucleusaccumbens(basalganglia)	198	CCDC185	ENSG00000178395.6	1	0.00362399	0.0507358	14	0.0603074	No	No
Brain-Nucleusaccumbens(basalganglia)	198	CAPN8	ENSG00000203697.11	1	1.76236e-13	2.4673e-12	14	5.68697e-11	Yes	Yes
Brain-Nucleusaccumbens(basalganglia)	198	CAPN2	ENSG00000162909.17	1	0.00307672	0.0430741	14	0.0531898	No	No
Brain-Nucleusaccumbens(basalganglia)	198	TP53BP2	ENSG00000143514.16	1	0.00315299	0.0441419	14	0.0542061	No	No
Brain-Nucleusaccumbens(basalganglia)	198	RP11-504P24.9	ENSG00000278467.1	1	0.000613572	0.00797644	13	0.0167301	Yes	No
Brain-Nucleusaccumbens(basalganglia)	198	FBXO28	ENSG00000143756.11	1	0.000175154	0.00210185	12	0.00662458	Yes	Yes
Brain-Nucleusaccumbens(basalganglia)	198	DEGS1	ENSG00000143753.12	1	0.00446866	0.0536239	12	0.063053	No	No
Brain-Nucleusaccumbens(basalganglia)	198	NVL	ENSG00000143748.17	1	0.00375065	0.0487584	13	0.0585185	No	No
Brain-Nucleusaccumbens(basalganglia)	198	CNIH4	ENSG00000143771.11	1	7.37106e-06	8.84527e-05	12	0.000516726	Yes	Yes
Brain-Nucleusaccumbens(basalganglia)	198	WDR26	ENSG00000162923.14	1	0.000824818	0.0107226	13	0.0201872	Yes	No
Brain-Nucleusaccumbens(basalganglia)	198	CNIH3	ENSG00000143786.7	1	0.00172117	0.0240964	14	0.0348342	Yes	No
Brain-Nucleusaccumbens(basalganglia)	198	RP11-100E13.1	ENSG00000233384.2	1	0.000830516	0.00996619	12	0.0192508	Yes	No
Brain-Nucleusaccumbens(basalganglia)	198	DNAH14	ENSG00000185842.15	1	0.00292865	0.0439297	15	0.0540338	No	No
Brain-Nucleusaccumbens(basalganglia)	198	LBR	ENSG00000143815.14	1	0.015672	0.188064	12	0.191161	No	No
Brain-Nucleusaccumbens(basalganglia)	198	ENAH	ENSG00000154380.17	1	0.00377156	0.0490302	13	0.0587208	No	No
Brain-Nucleusaccumbens(basalganglia)	198	SRP9	ENSG00000143742.12	1	0.0013618	0.0163417	12	0.0267354	Yes	No
Brain-Nucleusaccumbens(basalganglia)	198	EPHX1	ENSG00000143819.12	1	0.000603821	0.00724585	12	0.0157052	Yes	No
Brain-Nucleusaccumbens(basalganglia)	198	TMEM63A	ENSG00000196187.11	1	6.29427e-05	0.000755313	12	0.00308098	Yes	Yes
Brain-Nucleusaccumbens(basalganglia)	198	LEFTY1	ENSG00000243709.1	1	3.81923e-07	4.58307e-06	12	3.71729e-05	Yes	Yes
Brain-Nucleusaccumbens(basalganglia)	198	PYCR2	ENSG00000143811.18	1	0.00541463	0.0649755	12	0.0736104	No	No
Brain-Nucleusaccumbens(basalganglia)	198	LEFTY2	ENSG00000143768.12	1	2.08782e-07	2.50539e-06	12	2.15496e-05	Yes	Yes
Brain-Nucleusaccumbens(basalganglia)	198	SDE2	ENSG00000143751.9	1	0.00976679	0.117202	12	0.122573	No	No
Brain-Nucleusaccumbens(basalganglia)	198	H3F3A	ENSG00000163041.9	1	8.53273e-14	1.10926e-12	13	2.6647e-11	Yes	Yes
Brain-Nucleusaccumbens(basalganglia)	198	LINC01703	ENSG00000225518.2	1	0.000236348	0.00307253	13	0.00864536	Yes	Yes
Brain-Nucleusaccumbens(basalganglia)	198	ACBD3	ENSG00000182827.8	1	0.00062137	0.00869919	14	0.0176573	Yes	No
Brain-Nucleusaccumbens(basalganglia)	198	MIXL1	ENSG00000185155.11	1	7.10094e-06	9.94132e-05	14	0.000570506	Yes	Yes
Brain-Nucleusaccumbens(basalganglia)	198	LIN9	ENSG00000183814.15	1	0.00680832	0.102125	15	0.108431	No	No
Brain-Nucleusaccumbens(basalganglia)	198	PARP1	ENSG00000143799.12	1	0.00586021	0.0937633	16	0.100573	No	No
Brain-Nucleusaccumbens(basalganglia)	198	STUM	ENSG00000203685.9	1	1.32173e-05	0.000211477	16	0.00107775	Yes	Yes
Brain-Nucleusaccumbens(basalganglia)	198	ITPKB	ENSG00000143772.9	1	0.00446058	0.0758298	17	0.0837296	No	No
Brain-Nucleusaccumbens(basalganglia)	198	PSEN2	ENSG00000143801.16	1	3.08054e-05	0.000492886	16	0.0021949	Yes	Yes
Brain-Nucleusaccumbens(basalganglia)	198	COQ8A	ENSG00000163050.16	1	0.000118595	0.00189753	16	0.00614258	Yes	Yes
Brain-Nucleusaccumbens(basalganglia)	198	CDC42BPA	ENSG00000143776.18	1	0.000618272	0.0105106	17	0.0199425	Yes	No
Brain-Nucleusaccumbens(basalganglia)	198	ZNF678	ENSG00000181450.17	1	0.00475782	0.0713673	15	0.07954	No	No
Brain-Nucleusaccumbens(basalganglia)	198	SNAP47	ENSG00000143740.14	1	5.55871e-09	8.33807e-08	15	9.70767e-07	Yes	Yes
Brain-Nucleusaccumbens(basalganglia)	198	JMJD4	ENSG00000081692.12	1	0.000353535	0.00530302	15	0.0126906	Yes	No
Brain-Nucleusaccumbens(basalganglia)	198	WNT9A	ENSG00000143816.7	1	0.000767319	0.0115098	15	0.0211763	Yes	No
Brain-Nucleusaccumbens(basalganglia)	198	RP5-881P19.7	ENSG00000276255.2	1	0.000608949	0.00913424	15	0.0182203	Yes	No
Brain-Nucleusaccumbens(basalganglia)	198	ARF1	ENSG00000143761.15	1	0.0110916	0.166375	15	0.170016	No	No
Brain-Nucleusaccumbens(basalganglia)	198	C1orf35	ENSG00000143793.12	1	0.00510221	0.0765332	15	0.0844346	No	No
Brain-Nucleusaccumbens(basalganglia)	198	MRPL55	ENSG00000162910.18	1	0.000389343	0.00584014	15	0.0135452	Yes	No
Brain-Nucleusaccumbens(basalganglia)	198	GUK1	ENSG00000143774.16	1	0.000979642	0.0146946	15	0.0249033	Yes	No
Brain-Nucleusaccumbens(basalganglia)	198	GJC2	ENSG00000198835.3	1	0.000238252	0.00357378	15	0.00963788	Yes	Yes
Brain-Nucleusaccumbens(basalganglia)	198	IBA57-AS1	ENSG00000203684.5	1	0.00168584	0.0252876	15	0.0360355	Yes	No
Brain-Nucleusaccumbens(basalganglia)	198	IBA57	ENSG00000181873.12	1	0.000429169	0.00643754	15	0.0145094	Yes	No
Brain-Nucleusaccumbens(basalganglia)	198	C1orf145	ENSG00000162913.9	1	0.00233511	0.0326916	14	0.0432271	Yes	No
Brain-Nucleusaccumbens(basalganglia)	198	OBSCN	ENSG00000154358.20	1	2.02555e-07	3.03832e-06	15	2.56609e-05	Yes	Yes
Brain-Nucleusaccumbens(basalganglia)	198	RP11-245P10.6	ENSG00000270104.1	1	0.000165017	0.00214522	13	0.00671709	Yes	Yes
Brain-Nucleusaccumbens(basalganglia)	198	TRIM11	ENSG00000154370.15	1	0.00295087	0.0383614	13	0.0487454	Yes	No
Brain-Nucleusaccumbens(basalganglia)	198	TRIM17	ENSG00000162931.11	1	5.66903e-05	0.000736974	13	0.00302551	Yes	Yes
Brain-Nucleusaccumbens(basalganglia)	198	HIST3H2A	ENSG00000181218.5	1	0.00169734	0.0220654	13	0.0328205	Yes	No
Brain-Nucleusaccumbens(basalganglia)	198	HIST3H2BB	ENSG00000196890.4	1	0.00359676	0.0467579	13	0.0566456	No	No
Brain-Nucleusaccumbens(basalganglia)	198	RNF187	ENSG00000168159.11	1	0.00176726	0.0229743	13	0.0337616	Yes	No
Brain-Nucleusaccumbens(basalganglia)	198	RHOU	ENSG00000116574.5	1	0.00411523	0.0493828	12	0.059038	No	No
Brain-Nucleusaccumbens(basalganglia)	198	RP5-1061H20.4	ENSG00000177788.5	1	0.00634916	0.082539	13	0.0901916	No	No
Brain-Nucleusaccumbens(basalganglia)	198	RAB4A	ENSG00000168118.11	1	0.000285066	0.00370586	13	0.00988174	Yes	Yes
Brain-Nucleusaccumbens(basalganglia)	198	CCSAP	ENSG00000154429.10	1	0.00373228	0.0485197	13	0.0583088	No	No
Brain-Nucleusaccumbens(basalganglia)	198	ACTA1	ENSG00000143632.14	1	0.00492697	0.0640506	13	0.0727789	No	No
Brain-Nucleusaccumbens(basalganglia)	198	NUP133	ENSG00000069248.11	1	6.36244e-05	0.000890741	14	0.00350389	Yes	Yes
Brain-Nucleusaccumbens(basalganglia)	198	ABCB10	ENSG00000135776.4	1	0.00210459	0.0294642	14	0.0400922	Yes	No
Brain-Nucleusaccumbens(basalganglia)	198	TAF5L	ENSG00000135801.9	1	0.000748708	0.0104819	14	0.0199087	Yes	No
Brain-Nucleusaccumbens(basalganglia)	198	URB2	ENSG00000135763.9	1	0.0047554	0.0665756	14	0.0749984	No	No
Brain-Nucleusaccumbens(basalganglia)	198	LINC01736	ENSG00000228058.1	1	0.00106125	0.0159187	15	0.02626	Yes	No
Brain-Nucleusaccumbens(basalganglia)	198	GALNT2	ENSG00000143641.9	1	0.00023893	0.00406182	17	0.0105434	Yes	No
Brain-Nucleusaccumbens(basalganglia)	198	PGBD5	ENSG00000177614.10	1	5.73893e-05	0.000918228	16	0.00358645	Yes	Yes
Brain-Nucleusaccumbens(basalganglia)	198	RP4-553F17.1	ENSG00000282564.1	1	0.000605816	0.00908724	15	0.018156	Yes	No
Brain-Nucleusaccumbens(basalganglia)	198	COG2	ENSG00000135775.13	1	0.00058286	0.00932576	16	0.0184459	Yes	No
Brain-Nucleusaccumbens(basalganglia)	198	AGT	ENSG00000135744.7	1	4.11628e-15	6.17442e-14	15	1.71387e-12	Yes	Yes
Brain-Nucleusaccumbens(basalganglia)	198	CAPN9	ENSG00000135773.12	1	3.17116e-15	5.07385e-14	16	1.4192e-12	Yes	Yes
Brain-Nucleusaccumbens(basalganglia)	198	C1orf198	ENSG00000119280.16	1	4.90949e-05	0.000785519	16	0.00317221	Yes	Yes
Brain-Nucleusaccumbens(basalganglia)	198	TTC13	ENSG00000143643.12	1	3.58507e-05	0.000573611	16	0.00248274	Yes	Yes
Brain-Nucleusaccumbens(basalganglia)	198	ARV1	ENSG00000173409.13	1	0.000213704	0.00363296	17	0.00975127	Yes	Yes
Brain-Nucleusaccumbens(basalganglia)	198	FAM89A	ENSG00000182118.7	1	1.23604e-18	2.10126e-17	17	8.87746e-16	Yes	Yes
Brain-Nucleusaccumbens(basalganglia)	198	TRIM67	ENSG00000119283.15	1	0.00145358	0.0247108	17	0.0354634	Yes	No
Brain-Nucleusaccumbens(basalganglia)	198	C1orf131	ENSG00000143633.12	1	0.00318252	0.0541029	17	0.0634809	No	No
Brain-Nucleusaccumbens(basalganglia)	198	GNPAT	ENSG00000116906.11	1	0.000179573	0.00305275	17	0.00861554	Yes	Yes
Brain-Nucleusaccumbens(basalganglia)	198	EXOC8	ENSG00000116903.7	1	0.000678731	0.0115384	17	0.021199	Yes	No
Brain-Nucleusaccumbens(basalganglia)	198	SPRTN	ENSG00000010072.15	1	0.00468157	0.0795866	17	0.0873534	No	No
Brain-Nucleusaccumbens(basalganglia)	198	EGLN1	ENSG00000135766.8	1	1.71664e-05	0.000291829	17	0.00141893	Yes	Yes
Brain-Nucleusaccumbens(basalganglia)	198	TSNAX	ENSG00000116918.13	1	0.000835342	0.0142008	17	0.0243338	Yes	No
Brain-Nucleusaccumbens(basalganglia)	198	DISC1	ENSG00000162946.21	1	0.000490113	0.00931214	19	0.018429	Yes	No
Brain-Nucleusaccumbens(basalganglia)	198	SIPA1L2	ENSG00000116991.10	1	0.000140786	0.00239336	17	0.00727314	Yes	Yes
Brain-Nucleusaccumbens(basalganglia)	198	MAP10	ENSG00000212916.4	1	6.45066e-07	1.09661e-05	17	8.1837e-05	Yes	Yes
Brain-Nucleusaccumbens(basalganglia)	198	NTPCR	ENSG00000135778.11	1	1.06641e-22	1.8129e-21	17	1.25518e-19	Yes	Yes
Brain-Nucleusaccumbens(basalganglia)	198	PCNX2	ENSG00000135749.18	1	0.00128085	0.0256169	20	0.0363477	Yes	No
Brain-Nucleusaccumbens(basalganglia)	198	MAP3K21	ENSG00000143674.10	1	1.89144e-10	3.21545e-09	17	4.69905e-08	Yes	Yes
Brain-Nucleusaccumbens(basalganglia)	198	KCNK1	ENSG00000135750.14	1	0.00114227	0.0194186	17	0.0300496	Yes	No
Brain-Nucleusaccumbens(basalganglia)	198	SLC35F3	ENSG00000183780.12	1	7.78172e-05	0.00163416	21	0.00552586	Yes	Yes
Brain-Nucleusaccumbens(basalganglia)	198	COA6	ENSG00000168275.14	1	0.000163495	0.00294291	18	0.00839404	Yes	Yes
Brain-Nucleusaccumbens(basalganglia)	198	TARBP1	ENSG00000059588.9	1	0.00163576	0.0294437	18	0.0400732	Yes	No
Brain-Nucleusaccumbens(basalganglia)	198	LINC01354	ENSG00000231768.1	1	0.000183112	0.0031129	17	0.00871775	Yes	Yes
Brain-Nucleusaccumbens(basalganglia)	198	IRF2BP2	ENSG00000168264.10	1	0.00486194	0.082653	17	0.0902896	No	No
Brain-Nucleusaccumbens(basalganglia)	198	LINC00184	ENSG00000224939.1	1	2.17955e-10	3.70523e-09	17	5.39316e-08	Yes	Yes
Brain-Nucleusaccumbens(basalganglia)	198	LINC01132	ENSG00000227630.2	1	0.000578895	0.00984121	17	0.019084	Yes	No
Brain-Nucleusaccumbens(basalganglia)	198	RP4-597N16.4	ENSG00000273416.1	1	6.44949e-06	0.000103192	16	0.000589035	Yes	Yes
Brain-Nucleusaccumbens(basalganglia)	198	TOMM20	ENSG00000173726.10	1	0.00133963	0.0214341	16	0.0321735	Yes	No
Brain-Nucleusaccumbens(basalganglia)	198	RBM34	ENSG00000188739.14	1	0.000914628	0.0146341	16	0.0248296	Yes	No
Brain-Nucleusaccumbens(basalganglia)	198	ARID4B	ENSG00000054267.21	1	0.00343235	0.0617824	18	0.0706611	No	No
Brain-Nucleusaccumbens(basalganglia)	198	GGPS1	ENSG00000152904.11	1	0.000142568	0.00242365	17	0.00733436	Yes	Yes
Brain-Nucleusaccumbens(basalganglia)	198	TBCE	ENSG00000116957.12	1	0.000583273	0.0104989	18	0.0199265	Yes	No
Brain-Nucleusaccumbens(basalganglia)	198	B3GALNT2	ENSG00000162885.12	1	3.16261e-05	0.00056927	18	0.00246865	Yes	Yes
Brain-Nucleusaccumbens(basalganglia)	198	GNG4	ENSG00000168243.10	1	2.60851e-06	4.95617e-05	19	0.000313575	Yes	Yes
Brain-Nucleusaccumbens(basalganglia)	198	LYST	ENSG00000143669.13	1	0.00243035	0.048607	20	0.0583841	No	No
Brain-Nucleusaccumbens(basalganglia)	198	RP4-580N22.2	ENSG00000229291.1	1	0.00280301	0.0504542	18	0.0600432	No	No
Brain-Nucleusaccumbens(basalganglia)	198	NID1	ENSG00000116962.14	1	0.00137228	0.0260733	19	0.0368156	Yes	No
Brain-Nucleusaccumbens(basalganglia)	198	GPR137B	ENSG00000077585.13	1	0.000401735	0.00763297	19	0.0162484	Yes	No
Brain-Nucleusaccumbens(basalganglia)	198	ERO1B	ENSG00000086619.13	1	3.80882e-08	7.23677e-07	19	7.00927e-06	Yes	Yes
Brain-Nucleusaccumbens(basalganglia)	198	EDARADD	ENSG00000186197.13	1	0.00236301	0.0448972	19	0.0549063	No	No
Brain-Nucleusaccumbens(basalganglia)	198	LGALS8	ENSG00000116977.18	1	1.76536e-06	3.35419e-05	19	0.000222339	Yes	Yes
Brain-Nucleusaccumbens(basalganglia)	198	HEATR1	ENSG00000119285.10	1	0.00561488	0.112298	20	0.117966	No	No
Brain-Nucleusaccumbens(basalganglia)	198	ACTN2	ENSG00000077522.12	1	0.0015782	0.031564	20	0.042202	Yes	No
Brain-Nucleusaccumbens(basalganglia)	198	MTR	ENSG00000116984.12	1	0.000390862	0.00781724	20	0.0165094	Yes	No
Brain-Nucleusaccumbens(basalganglia)	198	RYR2	ENSG00000198626.15	1	0.00316799	0.0855357	27	0.0928698	No	No
Brain-Nucleusaccumbens(basalganglia)	198	LINC01139	ENSG00000215808.2	1	3.64566e-06	6.56218e-05	18	0.000398459	Yes	Yes
Brain-Nucleusaccumbens(basalganglia)	198	CHRM3	ENSG00000133019.11	1	0.000899477	0.020688	23	0.0313855	Yes	No
Brain-Nucleusaccumbens(basalganglia)	198	FMN2	ENSG00000155816.19	1	0.000403212	0.00887067	22	0.01786	Yes	No
Brain-Nucleusaccumbens(basalganglia)	198	GREM2	ENSG00000180875.4	1	0.000944922	0.0179535	19	0.0285117	Yes	No
Brain-Nucleusaccumbens(basalganglia)	198	RGS7	ENSG00000182901.16	1	0.00156224	0.0406182	26	0.0508608	No	No
Brain-Nucleusaccumbens(basalganglia)	198	RP11-527D7.1	ENSG00000225554.1	1	2.3188e-07	4.63761e-06	20	3.75817e-05	Yes	Yes
Brain-Nucleusaccumbens(basalganglia)	198	FH	ENSG00000091483.6	1	0.000988542	0.0187823	19	0.0293871	Yes	No
Brain-Nucleusaccumbens(basalganglia)	198	KMO	ENSG00000117009.11	1	0.0013801	0.0276021	20	0.038323	Yes	No
Brain-Nucleusaccumbens(basalganglia)	198	OPN3	ENSG00000054277.13	1	0.000372206	0.00744412	20	0.0159818	Yes	No
Brain-Nucleusaccumbens(basalganglia)	198	CHML	ENSG00000203668.2	1	0.000346635	0.00693269	20	0.0152516	Yes	No
Brain-Nucleusaccumbens(basalganglia)	198	EXO1	ENSG00000174371.16	1	0.000160307	0.00336644	21	0.00921659	Yes	Yes
Brain-Nucleusaccumbens(basalganglia)	198	MAP1LC3C	ENSG00000197769.5	1	0.000939151	0.0197222	21	0.030391	Yes	No
Brain-Nucleusaccumbens(basalganglia)	198	PLD5	ENSG00000180287.16	1	1.47871e-05	0.000325316	22	0.00155273	Yes	Yes
Brain-Nucleusaccumbens(basalganglia)	198	LINC01347	ENSG00000214837.8	1	1.30836e-07	1.96254e-06	15	1.72971e-05	Yes	Yes
Brain-Nucleusaccumbens(basalganglia)	198	CEP170	ENSG00000143702.15	1	1.72094e-05	0.00027535	16	0.00135105	Yes	Yes
Brain-Nucleusaccumbens(basalganglia)	198	SDCCAG8	ENSG00000054282.15	1	3.12683e-07	5.00293e-06	16	4.0309e-05	Yes	Yes
Brain-Nucleusaccumbens(basalganglia)	198	AKT3	ENSG00000117020.16	1	0.000450869	0.00766478	17	0.0162952	Yes	No
Brain-Nucleusaccumbens(basalganglia)	198	RP11-278H7.1	ENSG00000226828.1	1	4.14232e-05	0.000579925	14	0.0025059	Yes	Yes
Brain-Nucleusaccumbens(basalganglia)	198	ZBTB18	ENSG00000179456.10	1	0.00428581	0.0557155	13	0.0649794	No	No
Brain-Nucleusaccumbens(basalganglia)	198	C1orf100	ENSG00000173728.10	1	4.07426e-06	5.70396e-05	14	0.00035382	Yes	Yes
Brain-Nucleusaccumbens(basalganglia)	198	ADSS	ENSG00000035687.9	1	0.000127411	0.00191116	15	0.00617356	Yes	Yes
Brain-Nucleusaccumbens(basalganglia)	198	C1orf101	ENSG00000179397.17	1	0.000190852	0.00305363	16	0.00861669	Yes	Yes
Brain-Nucleusaccumbens(basalganglia)	198	DESI2	ENSG00000121644.18	1	0.00123051	0.0196881	16	0.0303582	Yes	No
Brain-Nucleusaccumbens(basalganglia)	198	RP11-173A6.4	ENSG00000284188.1	1	0.000761412	0.0121826	16	0.0219116	Yes	No
Brain-Nucleusaccumbens(basalganglia)	198	RP11-173A6.3	ENSG00000282317.1	1	0.00521081	0.083373	16	0.09095	No	No
Brain-Nucleusaccumbens(basalganglia)	198	COX20	ENSG00000203667.9	1	0.00188416	0.0301466	16	0.0407679	Yes	No
Brain-Nucleusaccumbens(basalganglia)	198	HNRNPU	ENSG00000153187.18	1	0.00123511	0.0209968	17	0.0317033	Yes	No
Brain-Nucleusaccumbens(basalganglia)	198	RP11-11N7.4	ENSG00000273175.1	1	0.000691256	0.0117514	17	0.021428	Yes	No
Brain-Nucleusaccumbens(basalganglia)	198	EFCAB2	ENSG00000203666.12	1	1.86226e-35	3.5383e-34	19	8.59051e-32	Yes	Yes
Brain-Nucleusaccumbens(basalganglia)	198	KIF26B	ENSG00000162849.15	1	0.00111116	0.0266678	24	0.0374167	Yes	No
Brain-Nucleusaccumbens(basalganglia)	198	SMYD3	ENSG00000185420.18	1	0.000335787	0.00906626	27	0.0181241	Yes	No
Brain-Nucleusaccumbens(basalganglia)	198	TFB2M	ENSG00000162851.7	1	0.00417104	0.0875917	21	0.0948533	No	No
Brain-Nucleusaccumbens(basalganglia)	198	CNST	ENSG00000162852.13	1	0.00139234	0.0306314	22	0.0412489	Yes	No
Brain-Nucleusaccumbens(basalganglia)	198	RP11-439E19.9	ENSG00000260698.1	1	2.59171e-05	0.000544259	21	0.00237774	Yes	Yes
Brain-Nucleusaccumbens(basalganglia)	198	RP11-439E19.7	ENSG00000235021.1	1	0.0008891	0.0186711	21	0.0292629	Yes	No
Brain-Nucleusaccumbens(basalganglia)	198	SCCPDH	ENSG00000143653.9	1	4.13379e-05	0.000909434	22	0.00356126	Yes	Yes
Brain-Nucleusaccumbens(basalganglia)	198	AHCTF1	ENSG00000153207.14	1	0.000112498	0.00247495	22	0.00743548	Yes	Yes
Brain-Nucleusaccumbens(basalganglia)	198	ZNF695	ENSG00000197472.14	1	0.00320818	0.0705799	22	0.0788169	No	No
Brain-Nucleusaccumbens(basalganglia)	198	ZNF670	ENSG00000277462.1	1	6.67036e-08	1.40078e-06	21	1.27406e-05	Yes	Yes
Brain-Nucleusaccumbens(basalganglia)	198	ZNF669	ENSG00000188295.14	1	1.03808e-05	0.000207616	20	0.00106301	Yes	Yes
Brain-Nucleusaccumbens(basalganglia)	198	C1orf229	ENSG00000221953.5	1	2.66122e-13	5.32243e-12	20	1.16206e-10	Yes	Yes
Brain-Nucleusaccumbens(basalganglia)	198	ZNF124	ENSG00000196418.12	1	8.56551e-19	1.7131e-17	20	7.37443e-16	Yes	Yes
Brain-Nucleusaccumbens(basalganglia)	198	RP11-488L18.10	ENSG00000259865.1	1	0.000151077	0.00302154	20	0.00853825	Yes	Yes
Brain-Nucleusaccumbens(basalganglia)	198	ZNF496	ENSG00000162714.12	1	3.59371e-12	6.82806e-11	19	1.28708e-09	Yes	Yes
Brain-Nucleusaccumbens(basalganglia)	198	NLRP3	ENSG00000162711.16	1	0.00103846	0.0218078	21	0.0325837	Yes	No
Brain-Nucleusaccumbens(basalganglia)	198	TRIM58	ENSG00000162722.8	1	6.06557e-05	0.00115246	19	0.00426527	Yes	Yes
Brain-Nucleusaccumbens(basalganglia)	198	OR2W3	ENSG00000238243.3	1	2.19109e-05	0.000416306	19	0.00190561	Yes	Yes
Brain-Nucleusaccumbens(basalganglia)	198	OR2T8	ENSG00000177462.6	1	4.312e-05	0.00081928	19	0.00328018	Yes	Yes
Brain-Nucleusaccumbens(basalganglia)	198	OR2L2	ENSG00000203663.3	1	8.64541e-06	0.000155617	18	0.000836374	Yes	Yes
Brain-Nucleusaccumbens(basalganglia)	198	OR2L13	ENSG00000196071.4	1	1.26138e-10	2.14434e-09	17	3.21105e-08	Yes	Yes
Brain-Nucleusaccumbens(basalganglia)	198	OR2T33	ENSG00000177212.3	1	0.00185547	0.0278321	15	0.0385356	Yes	No
Brain-Nucleusaccumbens(basalganglia)	198	OR14I1	ENSG00000189181.4	1	0.00010798	0.0010798	10	0.00406325	Yes	Yes
Brain-Nucleusaccumbens(basalganglia)	198	LYPD8	ENSG00000259823.5	1	1.41307e-08	1.41307e-07	10	1.57856e-06	Yes	Yes
Brain-Nucleusaccumbens(basalganglia)	198	SH3BP5L	ENSG00000175137.10	1	0.00291121	0.0262009	9	0.036961	Yes	No
Brain-Nucleusaccumbens(basalganglia)	198	ZNF672	ENSG00000171161.12	1	0.00629116	0.0566204	9	0.0658809	No	No
Brain-Nucleusaccumbens(basalganglia)	198	ZNF692	ENSG00000171163.15	1	0.0205172	0.184655	9	0.187863	No	No
Brain-Nucleusaccumbens(basalganglia)	198	PGBD2	ENSG00000185220.11	1	0.000979861	0.00783889	8	0.0165436	Yes	No
Brain-Nucleusaccumbens(basalganglia)	198	FAM110C	ENSG00000184731.5	2	0.000948133	0.0104295	11	0.0198407	Yes	No
Brain-Nucleusaccumbens(basalganglia)	198	SH3YL1	ENSG00000035115.21	2	5.46707e-06	7.6539e-05	14	0.000454418	Yes	Yes
Brain-Nucleusaccumbens(basalganglia)	198	ACP1	ENSG00000143727.15	2	0.00178817	0.0268225	15	0.037575	Yes	No
Brain-Nucleusaccumbens(basalganglia)	198	ALKAL2	ENSG00000189292.15	2	0.00262748	0.0394121	15	0.0497232	Yes	No
Brain-Nucleusaccumbens(basalganglia)	198	LINC01865	ENSG00000233684.2	2	0.000247641	0.00371462	15	0.0098946	Yes	Yes
Brain-Nucleusaccumbens(basalganglia)	198	AC105393.1	ENSG00000236856.1	2	0.00202076	0.0323322	16	0.0428952	Yes	No
Brain-Nucleusaccumbens(basalganglia)	198	AC105393.2	ENSG00000226277.1	2	0.00580966	0.0929545	16	0.0997942	No	No
Brain-Nucleusaccumbens(basalganglia)	198	TMEM18	ENSG00000151353.14	2	0.0047012	0.0893228	19	0.0963953	No	No
Brain-Nucleusaccumbens(basalganglia)	198	LINC01115	ENSG00000237667.5	2	4.60091e-13	9.6619e-12	21	2.04099e-10	Yes	Yes
Brain-Nucleusaccumbens(basalganglia)	198	SNTG2	ENSG00000172554.11	2	6.27567e-05	0.0014434	23	0.00505247	Yes	Yes
Brain-Nucleusaccumbens(basalganglia)	198	TPO	ENSG00000115705.20	2	0.00191044	0.0439401	23	0.0540429	No	No
Brain-Nucleusaccumbens(basalganglia)	198	PXDN	ENSG00000130508.10	2	9.69173e-12	2.2291e-10	23	3.87306e-09	Yes	Yes
Brain-Nucleusaccumbens(basalganglia)	198	MYT1L	ENSG00000186487.17	2	0.00249336	0.0648275	26	0.0734701	No	No
Brain-Nucleusaccumbens(basalganglia)	198	AC011995.1	ENSG00000237720.1	2	2.75993e-06	4.96787e-05	18	0.000314206	Yes	Yes
Brain-Nucleusaccumbens(basalganglia)	198	LINC01250	ENSG00000234423.1	2	0.00148749	0.0297498	20	0.0403602	Yes	No
Brain-Nucleusaccumbens(basalganglia)	198	TSSC1	ENSG00000032389.12	2	0.000315456	0.00662458	21	0.0147918	Yes	No
Brain-Nucleusaccumbens(basalganglia)	198	TRAPPC12	ENSG00000171853.15	2	1.32894e-05	0.000265788	20	0.00131122	Yes	Yes
Brain-Nucleusaccumbens(basalganglia)	198	RP11-1293J14.1	ENSG00000271868.1	2	1.22017e-06	2.31832e-05	19	0.000161185	Yes	Yes
Brain-Nucleusaccumbens(basalganglia)	198	ADI1	ENSG00000182551.13	2	4.05201e-10	7.69882e-09	19	1.06688e-07	Yes	Yes
Brain-Nucleusaccumbens(basalganglia)	198	AC108488.4	ENSG00000242282.6	2	1.36858e-07	2.60031e-06	19	2.22819e-05	Yes	Yes
Brain-Nucleusaccumbens(basalganglia)	198	RNASEH1	ENSG00000171865.9	2	0.000436456	0.00829267	19	0.0171496	Yes	No
Brain-Nucleusaccumbens(basalganglia)	198	RPS7	ENSG00000171863.12	2	0.000706087	0.0134157	19	0.0233654	Yes	No
Brain-Nucleusaccumbens(basalganglia)	198	COLEC11	ENSG00000118004.17	2	3.19129e-22	6.38257e-21	20	4.2007e-19	Yes	Yes
Brain-Nucleusaccumbens(basalganglia)	198	ALLC	ENSG00000151360.9	2	1.76723e-19	3.35773e-18	19	1.55575e-16	Yes	Yes
Brain-Nucleusaccumbens(basalganglia)	198	DCDC2C	ENSG00000214866.8	2	0.000280958	0.00561916	20	0.0131954	Yes	No
Brain-Nucleusaccumbens(basalganglia)	198	SOX11	ENSG00000176887.6	2	0.00129278	0.0232701	18	0.0340326	Yes	No
Brain-Nucleusaccumbens(basalganglia)	198	AC010729.2	ENSG00000236106.1	2	0.00349114	0.0628405	18	0.0716021	No	No
Brain-Nucleusaccumbens(basalganglia)	198	LINC00487	ENSG00000205837.7	2	5.5975e-08	1.00755e-06	18	9.43748e-06	Yes	Yes
Brain-Nucleusaccumbens(basalganglia)	198	CMPK2	ENSG00000134326.11	2	0.00067343	0.0114483	17	0.0211037	Yes	No
Brain-Nucleusaccumbens(basalganglia)	198	RSAD2	ENSG00000134321.11	2	0.00361975	0.0615357	17	0.0704409	No	No
Brain-Nucleusaccumbens(basalganglia)	198	RP11-439M11.1	ENSG00000271947.1	2	8.95985e-12	1.52317e-10	17	2.72719e-09	Yes	Yes
Brain-Nucleusaccumbens(basalganglia)	198	RNF144A	ENSG00000151692.14	2	0.00169969	0.0305943	18	0.0412316	Yes	No
Brain-Nucleusaccumbens(basalganglia)	198	RP11-557L19.1	ENSG00000272002.1	2	1.56673e-13	2.50677e-12	16	5.77064e-11	Yes	Yes
Brain-Nucleusaccumbens(basalganglia)	198	LINC00298	ENSG00000235665.5	2	0.000548618	0.00877789	16	0.017738	Yes	No
Brain-Nucleusaccumbens(basalganglia)	198	LINC00299	ENSG00000236790.5	2	1.34474e-07	2.15158e-06	16	1.87654e-05	Yes	Yes
Brain-Nucleusaccumbens(basalganglia)	198	ID2	ENSG00000115738.9	2	0.00260827	0.0312992	12	0.0419125	Yes	No
Brain-Nucleusaccumbens(basalganglia)	198	KIDINS220	ENSG00000134313.15	2	8.25336e-05	0.00115547	14	0.00427034	Yes	Yes
Brain-Nucleusaccumbens(basalganglia)	198	MBOAT2	ENSG00000143797.11	2	0.00201612	0.0322579	16	0.0428323	Yes	No
Brain-Nucleusaccumbens(basalganglia)	198	ASAP2	ENSG00000151693.9	2	0.000603956	0.0108712	18	0.0203716	Yes	No
Brain-Nucleusaccumbens(basalganglia)	198	ITGB1BP1	ENSG00000119185.12	2	0.00257219	0.0437272	17	0.053845	No	No
Brain-Nucleusaccumbens(basalganglia)	198	CPSF3	ENSG00000119203.13	2	7.48396e-06	0.000127227	17	0.000706521	Yes	Yes
Brain-Nucleusaccumbens(basalganglia)	198	IAH1	ENSG00000134330.18	2	2.0876e-05	0.000354892	17	0.00167026	Yes	Yes
Brain-Nucleusaccumbens(basalganglia)	198	ADAM17	ENSG00000151694.12	2	0.00304931	0.0548877	18	0.0642237	No	No
Brain-Nucleusaccumbens(basalganglia)	198	RP11-214N9.1	ENSG00000271855.1	2	8.47576e-05	0.00144088	17	0.00504654	Yes	Yes
Brain-Nucleusaccumbens(basalganglia)	198	YWHAQ	ENSG00000134308.13	2	0.00126559	0.0240461	19	0.0347864	Yes	No
Brain-Nucleusaccumbens(basalganglia)	198	RP11-521D12.1	ENSG00000240687.1	2	0.000440641	0.00793153	18	0.0166715	Yes	No
Brain-Nucleusaccumbens(basalganglia)	198	RP11-521D12.5	ENSG00000243491.1	2	0.000259803	0.00493626	19	0.0120926	Yes	No
Brain-Nucleusaccumbens(basalganglia)	198	TAF1B	ENSG00000115750.16	2	0.00118997	0.0249893	21	0.0357251	Yes	No
Brain-Nucleusaccumbens(basalganglia)	198	RP11-95D17.1	ENSG00000269973.1	2	0.000549177	0.0115327	21	0.0211949	Yes	No
Brain-Nucleusaccumbens(basalganglia)	198	GRHL1	ENSG00000134317.17	2	0.00157222	0.0330166	21	0.0435084	Yes	No
Brain-Nucleusaccumbens(basalganglia)	198	RP11-254F7.2	ENSG00000260077.1	2	1.34937e-05	0.000283367	21	0.0013844	Yes	Yes
Brain-Nucleusaccumbens(basalganglia)	198	KLF11	ENSG00000172059.10	2	0.00119802	0.0251584	21	0.0359019	Yes	No
Brain-Nucleusaccumbens(basalganglia)	198	CYS1	ENSG00000205795.4	2	1.75824e-05	0.000386814	22	0.00179178	Yes	Yes
Brain-Nucleusaccumbens(basalganglia)	198	HPCAL1	ENSG00000115756.12	2	0.00324015	0.0712832	22	0.0794854	No	No
Brain-Nucleusaccumbens(basalganglia)	198	ODC1	ENSG00000115758.12	2	0.00161286	0.0354829	22	0.0458428	Yes	No
Brain-Nucleusaccumbens(basalganglia)	198	RP11-320M2.1	ENSG00000257135.5	2	0.00205313	0.0451689	22	0.0551345	No	No
Brain-Nucleusaccumbens(basalganglia)	198	AC007249.3	ENSG00000217258.2	2	0.000939158	0.0206615	22	0.0313599	Yes	No
Brain-Nucleusaccumbens(basalganglia)	198	NOL10	ENSG00000115761.15	2	1.74143e-11	3.83116e-10	22	6.44151e-09	Yes	Yes
Brain-Nucleusaccumbens(basalganglia)	198	RN7SL832P	ENSG00000243819.4	2	3.1833e-06	7.00326e-05	22	0.000421123	Yes	Yes
Brain-Nucleusaccumbens(basalganglia)	198	ATP6V1C2	ENSG00000143882.10	2	0.000109703	0.00241346	22	0.00731586	Yes	Yes
Brain-Nucleusaccumbens(basalganglia)	198	RP11-791G15.2	ENSG00000272275.1	2	0.000796049	0.016717	21	0.0271293	Yes	No
Brain-Nucleusaccumbens(basalganglia)	198	PDIA6	ENSG00000143870.12	2	0.000687158	0.0144303	21	0.024617	Yes	No
Brain-Nucleusaccumbens(basalganglia)	198	LINC01954	ENSG00000271952.1	2	1.3313e-14	2.66259e-13	20	6.94601e-12	Yes	Yes
Brain-Nucleusaccumbens(basalganglia)	198	KCNF1	ENSG00000162975.4	2	0.00207372	0.0414745	20	0.0516594	No	No
Brain-Nucleusaccumbens(basalganglia)	198	AC062028.1	ENSG00000145063.14	2	3.83726e-07	7.67451e-06	20	5.9365e-05	Yes	Yes
Brain-Nucleusaccumbens(basalganglia)	198	C2orf50	ENSG00000150873.11	2	3.46033e-06	6.92065e-05	20	0.000417279	Yes	Yes
Brain-Nucleusaccumbens(basalganglia)	198	PQLC3	ENSG00000162976.12	2	3.27097e-06	6.86903e-05	21	0.000414716	Yes	Yes
Brain-Nucleusaccumbens(basalganglia)	198	ROCK2	ENSG00000134318.13	2	0.000796631	0.0167292	21	0.0271355	Yes	No
Brain-Nucleusaccumbens(basalganglia)	198	LINC00570	ENSG00000224177.6	2	0.00374492	0.0711535	19	0.0793455	No	No
Brain-Nucleusaccumbens(basalganglia)	198	E2F6	ENSG00000169016.16	2	0.000226226	0.0042983	19	0.0109837	Yes	No
Brain-Nucleusaccumbens(basalganglia)	198	GREB1	ENSG00000196208.13	2	3.0904e-09	6.18081e-08	20	7.32776e-07	Yes	Yes
Brain-Nucleusaccumbens(basalganglia)	198	NTSR2	ENSG00000169006.6	2	2.97048e-07	5.04981e-06	17	4.06508e-05	Yes	Yes
Brain-Nucleusaccumbens(basalganglia)	198	LPIN1	ENSG00000134324.11	2	8.02944e-13	1.4453e-11	18	2.98046e-10	Yes	Yes
Brain-Nucleusaccumbens(basalganglia)	198	TRIB2	ENSG00000071575.11	2	0.00265328	0.0451057	17	0.0550858	No	No
Brain-Nucleusaccumbens(basalganglia)	198	FAM84A	ENSG00000162981.13	2	0.00164475	0.0246713	15	0.0354302	Yes	No
Brain-Nucleusaccumbens(basalganglia)	198	NBAS	ENSG00000151779.12	2	1.16007e-05	0.000220412	19	0.00111517	Yes	Yes
Brain-Nucleusaccumbens(basalganglia)	198	DDX1	ENSG00000079785.14	2	0.0020462	0.0327392	16	0.043274	Yes	No
Brain-Nucleusaccumbens(basalganglia)	198	MYCNOS	ENSG00000233718.6	2	0.00187936	0.0281904	15	0.0388516	Yes	No
Brain-Nucleusaccumbens(basalganglia)	198	MYCN	ENSG00000134323.11	2	0.000159638	0.00239458	15	0.00727558	Yes	Yes
Brain-Nucleusaccumbens(basalganglia)	198	GACAT3	ENSG00000236289.2	2	0.000223683	0.00335525	15	0.00919285	Yes	Yes
Brain-Nucleusaccumbens(basalganglia)	198	FAM49A	ENSG00000197872.11	2	0.000589144	0.00883716	15	0.0178182	Yes	No
Brain-Nucleusaccumbens(basalganglia)	198	AC008069.1	ENSG00000223536.5	2	0.00240371	0.0312482	13	0.0418628	Yes	No
Brain-Nucleusaccumbens(basalganglia)	198	RAD51AP2	ENSG00000214842.5	2	0.00302934	0.0424107	14	0.0525416	No	No
Brain-Nucleusaccumbens(basalganglia)	198	VSNL1	ENSG00000163032.11	2	2.0291e-10	3.04365e-09	15	4.46591e-08	Yes	Yes
Brain-Nucleusaccumbens(basalganglia)	198	SMC6	ENSG00000163029.15	2	0.000608686	0.00913028	15	0.0182175	Yes	No
Brain-Nucleusaccumbens(basalganglia)	198	GEN1	ENSG00000178295.14	2	6.50185e-06	9.75277e-05	15	0.00056095	Yes	Yes
Brain-Nucleusaccumbens(basalganglia)	198	KCNS3	ENSG00000170745.11	2	0.000126624	0.00227923	18	0.00702718	Yes	Yes
Brain-Nucleusaccumbens(basalganglia)	198	RP11-111J6.2	ENSG00000260331.1	2	0.00100544	0.0160871	16	0.0264489	Yes	No
Brain-Nucleusaccumbens(basalganglia)	198	RDH14	ENSG00000240857.1	2	0.00350885	0.0561416	16	0.0653941	No	No
Brain-Nucleusaccumbens(basalganglia)	198	LINC01376	ENSG00000236204.5	2	0.000338333	0.00642833	19	0.0144958	Yes	No
Brain-Nucleusaccumbens(basalganglia)	198	OSR1	ENSG00000143867.6	2	0.00212998	0.0362097	17	0.0465506	Yes	No
Brain-Nucleusaccumbens(basalganglia)	198	TTC32	ENSG00000183891.5	2	1.66673e-07	2.66677e-06	16	2.28299e-05	Yes	Yes
Brain-Nucleusaccumbens(basalganglia)	198	RP11-79O8.1	ENSG00000271991.1	2	0.00205898	0.0329436	16	0.0434532	Yes	No
Brain-Nucleusaccumbens(basalganglia)	198	WDR35	ENSG00000118965.14	2	0.00486197	0.0826535	17	0.0902896	No	No
Brain-Nucleusaccumbens(basalganglia)	198	MATN3	ENSG00000132031.12	2	0.00718119	0.12208	17	0.127157	No	No
Brain-Nucleusaccumbens(basalganglia)	198	LAPTM4A	ENSG00000068697.6	2	0.00124436	0.0199097	16	0.030586	Yes	No
Brain-Nucleusaccumbens(basalganglia)	198	RP11-644K8.1	ENSG00000223734.2	2	0.000212461	0.00339938	16	0.00929026	Yes	Yes
Brain-Nucleusaccumbens(basalganglia)	198	SDC1	ENSG00000115884.10	2	0.000259987	0.00441977	17	0.0111964	Yes	No
Brain-Nucleusaccumbens(basalganglia)	198	PUM2	ENSG00000055917.15	2	0.00253677	0.0456619	18	0.0556048	No	No
Brain-Nucleusaccumbens(basalganglia)	198	RHOB	ENSG00000143878.9	2	0.00194637	0.0330883	17	0.0435739	Yes	No
Brain-Nucleusaccumbens(basalganglia)	198	AC023137.2	ENSG00000228950.1	2	0.00477365	0.0763784	16	0.0842945	No	No
Brain-Nucleusaccumbens(basalganglia)	198	HS1BP3	ENSG00000118960.12	2	5.65905e-06	8.48857e-05	15	0.000498769	Yes	Yes
Brain-Nucleusaccumbens(basalganglia)	198	RP11-130L8.2	ENSG00000269976.1	2	1.60306e-05	0.000240459	15	0.00120256	Yes	Yes
Brain-Nucleusaccumbens(basalganglia)	198	GDF7	ENSG00000143869.6	2	0.00750086	0.105012	14	0.111134	No	No
Brain-Nucleusaccumbens(basalganglia)	198	LDAH	ENSG00000118961.14	2	7.12738e-18	9.97833e-17	14	3.78532e-15	Yes	Yes
Brain-Nucleusaccumbens(basalganglia)	198	AC016768.1	ENSG00000232451.1	2	0.00612706	0.0857789	14	0.0931172	No	No
Brain-Nucleusaccumbens(basalganglia)	198	KLHL29	ENSG00000119771.14	2	0.0021916	0.0328741	15	0.0434022	Yes	No
Brain-Nucleusaccumbens(basalganglia)	198	RP11-557N21.1	ENSG00000283031.1	2	0.000539421	0.00701247	13	0.0153657	Yes	No
Brain-Nucleusaccumbens(basalganglia)	198	ATAD2B	ENSG00000119778.14	2	0.00164648	0.0230507	14	0.0338227	Yes	No
Brain-Nucleusaccumbens(basalganglia)	198	UBXN2A	ENSG00000173960.13	2	0.0156218	0.218705	14	0.221134	No	No
Brain-Nucleusaccumbens(basalganglia)	198	MFSD2B	ENSG00000205639.9	2	0.00236963	0.0331748	14	0.0436474	Yes	No
Brain-Nucleusaccumbens(basalganglia)	198	WDCP	ENSG00000163026.11	2	0.0011462	0.0149007	13	0.0250997	Yes	No
Brain-Nucleusaccumbens(basalganglia)	198	FKBP1B	ENSG00000119782.13	2	0.000835809	0.0108655	13	0.0203654	Yes	No
Brain-Nucleusaccumbens(basalganglia)	198	SF3B6	ENSG00000115128.6	2	0.00204033	0.0265243	13	0.0372815	Yes	No
Brain-Nucleusaccumbens(basalganglia)	198	FAM228B	ENSG00000219626.8	2	1.7627e-11	2.46778e-10	14	4.26335e-09	Yes	Yes
Brain-Nucleusaccumbens(basalganglia)	198	TP53I3	ENSG00000115129.13	2	5.1648e-05	0.000671424	13	0.00281402	Yes	Yes
Brain-Nucleusaccumbens(basalganglia)	198	PFN4	ENSG00000176732.6	2	1.34638e-06	1.7503e-05	13	0.000125083	Yes	Yes
Brain-Nucleusaccumbens(basalganglia)	198	FAM228A	ENSG00000186453.12	2	6.82881e-06	8.87745e-05	13	0.000518274	Yes	Yes
Brain-Nucleusaccumbens(basalganglia)	198	ITSN2	ENSG00000198399.14	2	0.000147992	0.00207189	14	0.0065494	Yes	Yes
Brain-Nucleusaccumbens(basalganglia)	198	NCOA1	ENSG00000084676.15	2	0.000116246	0.0015112	13	0.00522648	Yes	Yes
Brain-Nucleusaccumbens(basalganglia)	198	PTRHD1	ENSG00000184924.5	2	0.00261959	0.0288155	11	0.0394335	Yes	No
Brain-Nucleusaccumbens(basalganglia)	198	CENPO	ENSG00000138092.10	2	0.000942063	0.0103627	11	0.0197441	Yes	No
Brain-Nucleusaccumbens(basalganglia)	198	ADCY3	ENSG00000138031.14	2	0.00151526	0.0181831	12	0.0287256	Yes	No
Brain-Nucleusaccumbens(basalganglia)	198	DNAJC27	ENSG00000115137.11	2	0.0002682	0.0029502	11	0.0084056	Yes	Yes
Brain-Nucleusaccumbens(basalganglia)	198	EFR3B	ENSG00000084710.13	2	0.00649558	0.0714514	11	0.0796047	No	No
Brain-Nucleusaccumbens(basalganglia)	198	POMC	ENSG00000115138.10	2	0.00483661	0.0483661	10	0.0581588	No	No
Brain-Nucleusaccumbens(basalganglia)	198	DNMT3A	ENSG00000119772.16	2	0.00505068	0.0555575	11	0.0648367	No	No
Brain-Nucleusaccumbens(basalganglia)	198	AC012074.2	ENSG00000235072.2	2	0.002567	0.028237	11	0.038905	Yes	No
Brain-Nucleusaccumbens(basalganglia)	198	DTNB	ENSG00000138101.18	2	0.000963899	0.0125307	13	0.0223325	Yes	No
Brain-Nucleusaccumbens(basalganglia)	198	ASXL2	ENSG00000143970.16	2	0.00122532	0.0147039	12	0.0249087	Yes	No
Brain-Nucleusaccumbens(basalganglia)	198	KIF3C	ENSG00000084731.14	2	0.00668888	0.0735777	11	0.0815445	No	No
Brain-Nucleusaccumbens(basalganglia)	198	RAB10	ENSG00000084733.10	2	0.0091539	0.100693	11	0.107079	No	No
Brain-Nucleusaccumbens(basalganglia)	198	GAREM2	ENSG00000157833.12	2	0.00133056	0.0133056	10	0.0232443	Yes	No
Brain-Nucleusaccumbens(basalganglia)	198	HADHA	ENSG00000084754.10	2	0.00300107	0.0330117	11	0.0435051	Yes	No
Brain-Nucleusaccumbens(basalganglia)	198	HADHB	ENSG00000138029.13	2	1.50989e-07	1.50989e-06	10	1.36174e-05	Yes	Yes
Brain-Nucleusaccumbens(basalganglia)	198	ADGRF3	ENSG00000173567.14	2	1.35519e-07	1.35519e-06	10	1.23507e-05	Yes	Yes
Brain-Nucleusaccumbens(basalganglia)	198	SELENOI	ENSG00000138018.17	2	0.0123441	0.123441	10	0.128456	No	No
Brain-Nucleusaccumbens(basalganglia)	198	DRC1	ENSG00000157856.10	2	2.45463e-05	0.000245463	10	0.00122489	Yes	Yes
Brain-Nucleusaccumbens(basalganglia)	198	OTOF	ENSG00000115155.16	2	0.0145075	0.145075	10	0.149339	No	No
Brain-Nucleusaccumbens(basalganglia)	198	C2orf70	ENSG00000173557.14	2	2.4096e-06	2.4096e-05	10	0.000166958	Yes	Yes
Brain-Nucleusaccumbens(basalganglia)	198	KCNK3	ENSG00000171303.6	2	9.20015e-06	9.20015e-05	10	0.000534202	Yes	Yes
Brain-Nucleusaccumbens(basalganglia)	198	SLC35F6	ENSG00000213699.8	2	0.000267366	0.00267366	10	0.00783973	Yes	Yes
Brain-Nucleusaccumbens(basalganglia)	198	DPYSL5	ENSG00000157851.16	2	0.000852435	0.00852435	10	0.0174344	Yes	No
Brain-Nucleusaccumbens(basalganglia)	198	MAPRE3	ENSG00000084764.10	2	0.00635867	0.057228	9	0.0664328	No	No
Brain-Nucleusaccumbens(basalganglia)	198	TMEM214	ENSG00000119777.18	2	0.0217065	0.195359	9	0.198233	No	No
Brain-Nucleusaccumbens(basalganglia)	198	AGBL5	ENSG00000084693.15	2	0.00416057	0.0374451	9	0.0478483	Yes	No
Brain-Nucleusaccumbens(basalganglia)	198	OST4	ENSG00000228474.5	2	0.00478644	0.0430779	9	0.0531909	No	No
Brain-Nucleusaccumbens(basalganglia)	198	EMILIN1	ENSG00000138080.13	2	0.0010259	0.00923307	9	0.0183448	Yes	No
Brain-Nucleusaccumbens(basalganglia)	198	KHK	ENSG00000138030.12	2	0.000155618	0.00140056	9	0.00494049	Yes	Yes
Brain-Nucleusaccumbens(basalganglia)	198	CGREF1	ENSG00000138028.15	2	0.0106309	0.0956782	9	0.10241	No	No
Brain-Nucleusaccumbens(basalganglia)	198	ABHD1	ENSG00000143994.13	2	0.0021585	0.0194265	9	0.0300567	Yes	No
Brain-Nucleusaccumbens(basalganglia)	198	PREB	ENSG00000138073.13	2	0.00598448	0.0538603	9	0.0632596	No	No
Brain-Nucleusaccumbens(basalganglia)	198	SLC5A6	ENSG00000138074.14	2	0.000417528	0.00375775	9	0.00998465	Yes	Yes
Brain-Nucleusaccumbens(basalganglia)	198	ATRAID	ENSG00000138085.16	2	0.000477405	0.00429665	9	0.0109837	Yes	No
Brain-Nucleusaccumbens(basalganglia)	198	CAD	ENSG00000084774.13	2	0.0107198	0.0964782	9	0.103151	No	No
Brain-Nucleusaccumbens(basalganglia)	198	SLC30A3	ENSG00000115194.10	2	0.0034363	0.0309267	9	0.0415735	Yes	No
Brain-Nucleusaccumbens(basalganglia)	198	TRIM54	ENSG00000138100.13	2	7.83454e-06	7.05109e-05	9	0.0004236	Yes	Yes
Brain-Nucleusaccumbens(basalganglia)	198	UCN	ENSG00000163794.6	2	0.0230968	0.207871	9	0.210472	No	No
Brain-Nucleusaccumbens(basalganglia)	198	MPV17	ENSG00000115204.14	2	0.00996666	0.0896999	9	0.0967278	No	No
Brain-Nucleusaccumbens(basalganglia)	198	GTF3C2	ENSG00000115207.13	2	0.00678627	0.0610764	9	0.0700164	No	No
Brain-Nucleusaccumbens(basalganglia)	198	EIF2B4	ENSG00000115211.15	2	0.00384775	0.0346297	9	0.0450152	Yes	No
Brain-Nucleusaccumbens(basalganglia)	198	SNX17	ENSG00000115234.10	2	0.00536764	0.0483087	9	0.0580936	No	No
Brain-Nucleusaccumbens(basalganglia)	198	ZNF513	ENSG00000163795.13	2	0.00114541	0.0103087	9	0.0196741	Yes	No
Brain-Nucleusaccumbens(basalganglia)	198	PPM1G	ENSG00000115241.10	2	0.00198279	0.0178451	9	0.028404	Yes	No
Brain-Nucleusaccumbens(basalganglia)	198	NRBP1	ENSG00000115216.13	2	0.0169742	0.152767	9	0.156815	No	No
Brain-Nucleusaccumbens(basalganglia)	198	KRTCAP3	ENSG00000157992.12	2	0.000160705	0.00144634	9	0.00506081	Yes	Yes
Brain-Nucleusaccumbens(basalganglia)	198	IFT172	ENSG00000138002.14	2	0.00243224	0.0243224	10	0.0350718	Yes	No
Brain-Nucleusaccumbens(basalganglia)	198	FNDC4	ENSG00000115226.9	2	0.0186276	0.186276	10	0.189428	No	No
Brain-Nucleusaccumbens(basalganglia)	198	GCKR	ENSG00000084734.8	2	0.00607915	0.0607915	10	0.0697732	No	No
Brain-Nucleusaccumbens(basalganglia)	198	C2orf16	ENSG00000221843.4	2	0.00534549	0.0534549	10	0.0628989	No	No
Brain-Nucleusaccumbens(basalganglia)	198	ZNF512	ENSG00000243943.9	2	0.000517588	0.00517588	10	0.01249	Yes	No
Brain-Nucleusaccumbens(basalganglia)	198	CCDC121	ENSG00000176714.9	2	0.00960977	0.0960977	10	0.102812	No	No
Brain-Nucleusaccumbens(basalganglia)	198	GPN1	ENSG00000198522.13	2	0.010278	0.10278	10	0.109037	No	No
Brain-Nucleusaccumbens(basalganglia)	198	SUPT7L	ENSG00000119760.15	2	0.000558435	0.00558435	10	0.0131427	Yes	No
Brain-Nucleusaccumbens(basalganglia)	198	SLC4A1AP	ENSG00000163798.13	2	0.00273922	0.0273922	10	0.0381393	Yes	No
Brain-Nucleusaccumbens(basalganglia)	198	LINC01460	ENSG00000205334.2	2	8.06374e-05	0.000806374	10	0.00323991	Yes	Yes
Brain-Nucleusaccumbens(basalganglia)	198	MRPL33	ENSG00000243147.7	2	0.0122442	0.122442	10	0.12749	No	No
Brain-Nucleusaccumbens(basalganglia)	198	RBKS	ENSG00000171174.13	2	0.000300078	0.00300078	10	0.00849734	Yes	Yes
Brain-Nucleusaccumbens(basalganglia)	198	BRE	ENSG00000158019.20	2	0.00185054	0.024057	13	0.0347965	Yes	No
Brain-Nucleusaccumbens(basalganglia)	198	FOSL2	ENSG00000075426.11	2	0.000295785	0.00354942	12	0.00958354	Yes	Yes
Brain-Nucleusaccumbens(basalganglia)	198	RP11-373D23.3	ENSG00000270210.1	2	0.00219374	0.0263249	12	0.0370699	Yes	No
Brain-Nucleusaccumbens(basalganglia)	198	PLB1	ENSG00000163803.12	2	0.00744506	0.111676	15	0.117401	No	No
Brain-Nucleusaccumbens(basalganglia)	198	PPP1CB	ENSG00000213639.9	2	0.00127879	0.0191818	15	0.0297971	Yes	No
Brain-Nucleusaccumbens(basalganglia)	198	SPDYA	ENSG00000163806.15	2	0.00203442	0.0305164	15	0.0411509	Yes	No
Brain-Nucleusaccumbens(basalganglia)	198	RP11-713D19.1	ENSG00000273233.1	2	4.43407e-06	6.2077e-05	14	0.000379953	Yes	Yes
Brain-Nucleusaccumbens(basalganglia)	198	TRMT61B	ENSG00000171103.10	2	1.6537e-07	2.48055e-06	15	2.13562e-05	Yes	Yes
Brain-Nucleusaccumbens(basalganglia)	198	WDR43	ENSG00000163811.11	2	0.000606999	0.00910499	15	0.018181	Yes	No
Brain-Nucleusaccumbens(basalganglia)	198	TOGARAM2	ENSG00000189350.12	2	9.22849e-19	1.47656e-17	16	6.40159e-16	Yes	Yes
Brain-Nucleusaccumbens(basalganglia)	198	C2orf71	ENSG00000179270.6	2	1.04144e-17	1.66631e-16	16	6.14207e-15	Yes	Yes
Brain-Nucleusaccumbens(basalganglia)	198	CLIP4	ENSG00000115295.19	2	0.00504217	0.0806747	16	0.0883985	No	No
Brain-Nucleusaccumbens(basalganglia)	198	ALK	ENSG00000171094.16	2	0.000520337	0.0114474	22	0.0211037	Yes	No
Brain-Nucleusaccumbens(basalganglia)	198	YPEL5	ENSG00000119801.12	2	0.000229205	0.00389648	17	0.0102368	Yes	No
Brain-Nucleusaccumbens(basalganglia)	198	LBH	ENSG00000213626.11	2	0.000788655	0.0149844	19	0.0252012	Yes	No
Brain-Nucleusaccumbens(basalganglia)	198	LCLAT1	ENSG00000172954.13	2	0.000467494	0.00888238	19	0.0178723	Yes	No
Brain-Nucleusaccumbens(basalganglia)	198	CAPN13	ENSG00000162949.16	2	0.000520896	0.00833434	16	0.0171947	Yes	No
Brain-Nucleusaccumbens(basalganglia)	198	GALNT14	ENSG00000158089.14	2	0.00263901	0.0422242	16	0.0523747	No	No
Brain-Nucleusaccumbens(basalganglia)	198	CAPN14	ENSG00000214711.9	2	0.000472068	0.00708102	15	0.0154565	Yes	No
Brain-Nucleusaccumbens(basalganglia)	198	EHD3	ENSG00000013016.15	2	0.00148756	0.0223134	15	0.0331002	Yes	No
Brain-Nucleusaccumbens(basalganglia)	198	MEMO1	ENSG00000162959.13	2	0.00126273	0.0164155	13	0.0268057	Yes	No
Brain-Nucleusaccumbens(basalganglia)	198	DPY30	ENSG00000162961.13	2	0.00701556	0.0841867	12	0.0916401	No	No
Brain-Nucleusaccumbens(basalganglia)	198	SPAST	ENSG00000021574.11	2	0.0017581	0.0210972	12	0.031817	Yes	No
Brain-Nucleusaccumbens(basalganglia)	198	RP11-563N4.1	ENSG00000272716.1	2	0.00426677	0.0512012	12	0.0607495	No	No
Brain-Nucleusaccumbens(basalganglia)	198	SLC30A6	ENSG00000152683.14	2	0.00274348	0.0329217	12	0.0434294	Yes	No
Brain-Nucleusaccumbens(basalganglia)	198	NLRC4	ENSG00000091106.18	2	0.00150334	0.01804	12	0.0286062	Yes	No
Brain-Nucleusaccumbens(basalganglia)	198	YIPF4	ENSG00000119820.10	2	0.0107993	0.118792	11	0.124059	No	No
Brain-Nucleusaccumbens(basalganglia)	198	BIRC6	ENSG00000115760.13	2	0.00406786	0.0528822	13	0.0623782	No	No
Brain-Nucleusaccumbens(basalganglia)	198	TTC27	ENSG00000018699.11	2	3.07978e-08	4.31169e-07	14	4.4029e-06	Yes	Yes
Brain-Nucleusaccumbens(basalganglia)	198	LINC00486	ENSG00000230876.6	2	4.13035e-05	0.000619553	15	0.00264234	Yes	Yes
Brain-Nucleusaccumbens(basalganglia)	198	AL121656.5	ENSG00000236854.1	2	3.82342e-07	5.73513e-06	15	4.55434e-05	Yes	Yes
Brain-Nucleusaccumbens(basalganglia)	198	LTBP1	ENSG00000049323.15	2	0.0010528	0.0210561	20	0.0317751	Yes	No
Brain-Nucleusaccumbens(basalganglia)	198	RASGRP3	ENSG00000152689.17	2	2.80506e-05	0.000532962	19	0.00233792	Yes	Yes
Brain-Nucleusaccumbens(basalganglia)	198	FAM98A	ENSG00000119812.18	2	0.000130711	0.00248351	19	0.00744888	Yes	Yes
Brain-Nucleusaccumbens(basalganglia)	198	AC012593.1	ENSG00000226994.7	2	0.0003848	0.00962	25	0.0188244	Yes	No
Brain-Nucleusaccumbens(basalganglia)	198	RP11-490M8.1	ENSG00000260025.1	2	0.000156845	0.00298006	19	0.00846068	Yes	Yes
Brain-Nucleusaccumbens(basalganglia)	198	CRIM1	ENSG00000150938.9	2	0.00031432	0.00628641	20	0.014273	Yes	No
Brain-Nucleusaccumbens(basalganglia)	198	FEZ2	ENSG00000171055.14	2	2.0093e-07	3.61674e-06	18	3.00718e-05	Yes	Yes
Brain-Nucleusaccumbens(basalganglia)	198	VIT	ENSG00000205221.12	2	0.00103935	0.0187083	18	0.0293002	Yes	No
Brain-Nucleusaccumbens(basalganglia)	198	STRN	ENSG00000115808.11	2	0.000178396	0.00321112	18	0.00891059	Yes	Yes
Brain-Nucleusaccumbens(basalganglia)	198	HEATR5B	ENSG00000008869.11	2	0.00214069	0.0385325	18	0.0488946	Yes	No
Brain-Nucleusaccumbens(basalganglia)	198	GPATCH11	ENSG00000152133.14	2	0.000493806	0.0083947	17	0.0172664	Yes	No
Brain-Nucleusaccumbens(basalganglia)	198	EIF2AK2	ENSG00000055332.16	2	2.7931e-05	0.000474826	17	0.00213326	Yes	Yes
Brain-Nucleusaccumbens(basalganglia)	198	CEBPZOS	ENSG00000218739.9	2	2.43684e-12	4.14262e-11	17	8.05908e-10	Yes	Yes
Brain-Nucleusaccumbens(basalganglia)	198	CEBPZ	ENSG00000115816.14	2	0.000477071	0.00811022	17	0.0168969	Yes	No
Brain-Nucleusaccumbens(basalganglia)	198	NDUFAF7	ENSG00000003509.15	2	3.18011e-05	0.000540619	17	0.00236514	Yes	Yes
Brain-Nucleusaccumbens(basalganglia)	198	PRKD3	ENSG00000115825.9	2	1.63947e-06	2.95105e-05	18	0.000198653	Yes	Yes
Brain-Nucleusaccumbens(basalganglia)	198	QPCT	ENSG00000115828.15	2	0.00022432	0.00381345	17	0.01009	Yes	No
Brain-Nucleusaccumbens(basalganglia)	198	CDC42EP3	ENSG00000163171.7	2	0.00129295	0.0219801	17	0.0327391	Yes	No
Brain-Nucleusaccumbens(basalganglia)	198	RMDN2	ENSG00000115841.19	2	4.78904e-05	0.000766246	16	0.00311302	Yes	Yes
Brain-Nucleusaccumbens(basalganglia)	198	CYP1B1	ENSG00000138061.11	2	0.000185	0.002775	15	0.00805001	Yes	Yes
Brain-Nucleusaccumbens(basalganglia)	198	ATL2	ENSG00000119787.13	2	1.89532e-05	0.000265345	14	0.00130939	Yes	Yes
Brain-Nucleusaccumbens(basalganglia)	198	AC016995.3	ENSG00000231367.5	2	7.98324e-05	0.00111765	14	0.0041678	Yes	Yes
Brain-Nucleusaccumbens(basalganglia)	198	HNRNPLL	ENSG00000143889.15	2	0.00454416	0.059074	13	0.0681327	No	No
Brain-Nucleusaccumbens(basalganglia)	198	GALM	ENSG00000143891.16	2	7.14875e-06	9.29338e-05	13	0.000538584	Yes	Yes
Brain-Nucleusaccumbens(basalganglia)	198	SRSF7	ENSG00000115875.18	2	0.00259317	0.031118	12	0.0417406	Yes	No
Brain-Nucleusaccumbens(basalganglia)	198	GEMIN6	ENSG00000152147.10	2	0.00140313	0.0168376	12	0.0272752	Yes	No
Brain-Nucleusaccumbens(basalganglia)	198	DHX57	ENSG00000163214.20	2	0.000242957	0.00291548	12	0.00833407	Yes	Yes
Brain-Nucleusaccumbens(basalganglia)	198	MORN2	ENSG00000188010.12	2	0.00867761	0.0954537	11	0.102194	No	No
Brain-Nucleusaccumbens(basalganglia)	198	ARHGEF33	ENSG00000214694.10	2	0.000720334	0.00864401	12	0.0175904	Yes	No
Brain-Nucleusaccumbens(basalganglia)	198	SOS1	ENSG00000115904.12	2	0.000778798	0.00934557	12	0.0184705	Yes	No
Brain-Nucleusaccumbens(basalganglia)	198	CDKL4	ENSG00000205111.8	2	0.00526312	0.0578944	11	0.0670652	No	No
Brain-Nucleusaccumbens(basalganglia)	198	MAP4K3	ENSG00000011566.14	2	0.000886542	0.0106385	12	0.0200826	Yes	No
Brain-Nucleusaccumbens(basalganglia)	198	TMEM178A	ENSG00000152154.10	2	0.00114798	0.0126278	11	0.0224288	Yes	No
Brain-Nucleusaccumbens(basalganglia)	198	THUMPD2	ENSG00000138050.14	2	0.00419466	0.0461413	11	0.0560725	No	No
Brain-Nucleusaccumbens(basalganglia)	198	SLC8A1	ENSG00000183023.18	2	0.00343227	0.0617808	18	0.0706611	No	No
Brain-Nucleusaccumbens(basalganglia)	198	PKDCC	ENSG00000162878.12	2	1.24207e-06	2.48414e-05	20	0.000171276	Yes	Yes
Brain-Nucleusaccumbens(basalganglia)	198	EML4	ENSG00000143924.18	2	0.000129169	0.00271255	21	0.00792059	Yes	Yes
Brain-Nucleusaccumbens(basalganglia)	198	COX7A2L	ENSG00000115944.14	2	1.48921e-05	0.000297843	20	0.00144125	Yes	Yes
Brain-Nucleusaccumbens(basalganglia)	198	KCNG3	ENSG00000171126.7	2	0.0129548	0.259096	20	0.260858	No	No
Brain-Nucleusaccumbens(basalganglia)	198	MTA3	ENSG00000057935.13	2	0.00251835	0.0554037	22	0.0647069	No	No
Brain-Nucleusaccumbens(basalganglia)	198	OXER1	ENSG00000162881.6	2	7.33616e-12	1.32051e-10	18	2.38543e-09	Yes	Yes
Brain-Nucleusaccumbens(basalganglia)	198	HAAO	ENSG00000162882.14	2	5.26948e-15	1.0012e-13	19	2.72102e-12	Yes	Yes
Brain-Nucleusaccumbens(basalganglia)	198	LINC01819	ENSG00000231826.5	2	0.00058037	0.0104467	18	0.0198585	Yes	No
Brain-Nucleusaccumbens(basalganglia)	198	AC093609.1	ENSG00000230587.1	2	0.000283454	0.00510218	18	0.0123627	Yes	No
Brain-Nucleusaccumbens(basalganglia)	198	ZFP36L2	ENSG00000152518.7	2	0.00108318	0.018414	17	0.0289977	Yes	No
Brain-Nucleusaccumbens(basalganglia)	198	LINC01126	ENSG00000279873.2	2	4.64504e-05	0.000789657	17	0.0031861	Yes	Yes
Brain-Nucleusaccumbens(basalganglia)	198	THADA	ENSG00000115970.18	2	0.000169814	0.00339627	20	0.0092843	Yes	Yes
Brain-Nucleusaccumbens(basalganglia)	198	PLEKHH2	ENSG00000152527.13	2	5.16019e-12	9.28834e-11	18	1.71533e-09	Yes	Yes
Brain-Nucleusaccumbens(basalganglia)	198	C1GALT1C1L	ENSG00000223658.7	2	0.000603406	0.0102579	17	0.0196101	Yes	No
Brain-Nucleusaccumbens(basalganglia)	198	DYNC2LI1	ENSG00000138036.18	2	3.48744e-06	5.92865e-05	17	0.000366152	Yes	Yes
Brain-Nucleusaccumbens(basalganglia)	198	ABCG5	ENSG00000138075.11	2	0.00261391	0.0444365	17	0.0544841	No	No
Brain-Nucleusaccumbens(basalganglia)	198	ABCG8	ENSG00000143921.6	2	0.000639234	0.010867	17	0.0203661	Yes	No
Brain-Nucleusaccumbens(basalganglia)	198	LRPPRC	ENSG00000138095.18	2	1.66691e-15	2.83375e-14	17	8.34949e-13	Yes	Yes
Brain-Nucleusaccumbens(basalganglia)	198	PPM1B	ENSG00000138032.20	2	0.00248523	0.042249	17	0.0523912	No	No
Brain-Nucleusaccumbens(basalganglia)	198	SLC3A1	ENSG00000138079.13	2	0.000894739	0.0152106	17	0.0254381	Yes	No
Brain-Nucleusaccumbens(basalganglia)	198	PREPL	ENSG00000138078.15	2	0.000535333	0.00910066	17	0.0181755	Yes	No
Brain-Nucleusaccumbens(basalganglia)	198	CAMKMT	ENSG00000143919.14	2	0.00429667	0.0859334	20	0.0932571	No	No
Brain-Nucleusaccumbens(basalganglia)	198	LINC01833	ENSG00000259439.2	2	2.24321e-05	0.000358913	16	0.00168685	Yes	Yes
Brain-Nucleusaccumbens(basalganglia)	198	SIX3-AS1	ENSG00000236502.1	2	0.00108419	0.017347	16	0.0278129	Yes	No
Brain-Nucleusaccumbens(basalganglia)	198	SIX3	ENSG00000138083.4	2	8.2171e-05	0.00131474	16	0.00471911	Yes	Yes
Brain-Nucleusaccumbens(basalganglia)	198	AC012354.6	ENSG00000225156.2	2	4.46037e-10	7.1366e-09	16	9.93504e-08	Yes	Yes
Brain-Nucleusaccumbens(basalganglia)	198	SIX2	ENSG00000170577.7	2	7.03488e-05	0.00112558	16	0.00418707	Yes	Yes
Brain-Nucleusaccumbens(basalganglia)	198	SRBD1	ENSG00000068784.12	2	0.00164256	0.0295661	18	0.0401858	Yes	No
Brain-Nucleusaccumbens(basalganglia)	198	PRKCE	ENSG00000171132.13	2	0.000544236	0.0114289	21	0.0210829	Yes	No
Brain-Nucleusaccumbens(basalganglia)	198	EPAS1	ENSG00000116016.13	2	0.000478883	0.00814102	17	0.0169269	Yes	No
Brain-Nucleusaccumbens(basalganglia)	198	ATP6V1E2	ENSG00000250565.6	2	7.01757e-13	1.19299e-11	17	2.47698e-10	Yes	Yes
Brain-Nucleusaccumbens(basalganglia)	198	RHOQ	ENSG00000119729.11	2	3.44933e-06	5.86386e-05	17	0.000362564	Yes	Yes
Brain-Nucleusaccumbens(basalganglia)	198	PIGF	ENSG00000151665.12	2	0.00028682	0.00487593	17	0.0119849	Yes	No
Brain-Nucleusaccumbens(basalganglia)	198	CRIPT	ENSG00000119878.5	2	2.47482e-13	4.2072e-12	17	9.33117e-11	Yes	Yes
Brain-Nucleusaccumbens(basalganglia)	198	SOCS5	ENSG00000171150.7	2	0.00367877	0.0625392	17	0.0713519	No	No
Brain-Nucleusaccumbens(basalganglia)	198	RP11-333I13.1	ENSG00000260977.1	2	0.000392641	0.00628226	16	0.0142688	Yes	No
Brain-Nucleusaccumbens(basalganglia)	198	LINC01118	ENSG00000222005.8	2	0.00218192	0.0349108	16	0.0452932	Yes	No
Brain-Nucleusaccumbens(basalganglia)	198	LINC01119	ENSG00000239332.5	2	3.08876e-05	0.000494202	16	0.00219915	Yes	Yes
Brain-Nucleusaccumbens(basalganglia)	198	AC016722.3	ENSG00000226548.1	2	0.000596192	0.00894288	15	0.0179538	Yes	No
Brain-Nucleusaccumbens(basalganglia)	198	MCFD2	ENSG00000180398.11	2	4.76619e-22	7.14928e-21	15	4.66599e-19	Yes	Yes
Brain-Nucleusaccumbens(basalganglia)	198	TTC7A	ENSG00000068724.15	2	0.00208139	0.0333023	16	0.043774	Yes	No
Brain-Nucleusaccumbens(basalganglia)	198	CALM2	ENSG00000143933.16	2	0.00386944	0.0541722	14	0.0635458	No	No
Brain-Nucleusaccumbens(basalganglia)	198	AC073283.4	ENSG00000234690.6	2	0.000195052	0.00292578	15	0.00835564	Yes	Yes
Brain-Nucleusaccumbens(basalganglia)	198	AC106869.2	ENSG00000226087.1	2	0.00074506	0.0104308	14	0.0198407	Yes	No
Brain-Nucleusaccumbens(basalganglia)	198	EPCAM	ENSG00000119888.10	2	7.56896e-08	1.05965e-06	14	9.86465e-06	Yes	Yes
Brain-Nucleusaccumbens(basalganglia)	198	MSH2	ENSG00000095002.13	2	0.00740385	0.103654	14	0.109882	No	No
Brain-Nucleusaccumbens(basalganglia)	198	KCNK12	ENSG00000184261.4	2	0.00168354	0.0235696	14	0.034326	Yes	No
Brain-Nucleusaccumbens(basalganglia)	198	MSH6	ENSG00000116062.14	2	5.52162e-08	7.73027e-07	14	7.42799e-06	Yes	Yes
Brain-Nucleusaccumbens(basalganglia)	198	FBXO11	ENSG00000138081.20	2	0.00112373	0.016856	15	0.0272852	Yes	No
Brain-Nucleusaccumbens(basalganglia)	198	FOXN2	ENSG00000170802.15	2	3.79657e-16	5.69485e-15	15	1.8003e-13	Yes	Yes
Brain-Nucleusaccumbens(basalganglia)	198	RP11-191L17.1	ENSG00000272663.1	2	3.56279e-05	0.000534419	15	0.00234205	Yes	Yes
Brain-Nucleusaccumbens(basalganglia)	198	PPP1R21	ENSG00000162869.15	2	1.15569e-07	1.84911e-06	16	1.63846e-05	Yes	Yes
Brain-Nucleusaccumbens(basalganglia)	198	STON1	ENSG00000243244.5	2	1.96754e-15	3.14806e-14	16	9.14242e-13	Yes	Yes
Brain-Nucleusaccumbens(basalganglia)	198	GTF2A1L	ENSG00000242441.7	2	2.58734e-13	3.88101e-12	15	8.63928e-11	Yes	Yes
Brain-Nucleusaccumbens(basalganglia)	198	NRXN1	ENSG00000179915.22	2	3.80223e-05	0.00106462	28	0.00402277	Yes	Yes
Brain-Nucleusaccumbens(basalganglia)	198	ASB3	ENSG00000115239.21	2	0.000498042	0.00946279	19	0.0186239	Yes	No
Brain-Nucleusaccumbens(basalganglia)	198	CHAC2	ENSG00000143942.4	2	0.000140587	0.00238998	17	0.00726529	Yes	Yes
Brain-Nucleusaccumbens(basalganglia)	198	ERLEC1	ENSG00000068912.13	2	0.00202082	0.034354	17	0.0447462	Yes	No
Brain-Nucleusaccumbens(basalganglia)	198	GPR75	ENSG00000119737.5	2	0.000253516	0.00405626	16	0.010536	Yes	No
Brain-Nucleusaccumbens(basalganglia)	198	PSME4	ENSG00000068878.14	2	0.00757157	0.128717	17	0.133436	No	No
Brain-Nucleusaccumbens(basalganglia)	198	ACYP2	ENSG00000170634.12	2	0.00028497	0.00512946	18	0.0124139	Yes	No
Brain-Nucleusaccumbens(basalganglia)	198	RP11-477N3.1	ENSG00000272156.1	2	7.3119e-05	0.0011699	16	0.00431274	Yes	Yes
Brain-Nucleusaccumbens(basalganglia)	198	TSPYL6	ENSG00000178021.10	2	3.29464e-08	4.94195e-07	15	4.95802e-06	Yes	Yes
Brain-Nucleusaccumbens(basalganglia)	198	C2orf73	ENSG00000177994.15	2	0.000281744	0.00422617	15	0.01086	Yes	No
Brain-Nucleusaccumbens(basalganglia)	198	SPTBN1	ENSG00000115306.15	2	2.87808e-05	0.000460493	16	0.00207964	Yes	Yes
Brain-Nucleusaccumbens(basalganglia)	198	EML6	ENSG00000214595.11	2	1.94249e-05	0.000310798	16	0.00149401	Yes	Yes
Brain-Nucleusaccumbens(basalganglia)	198	RTN4	ENSG00000115310.17	2	0.00214726	0.0322089	15	0.042783	Yes	No
Brain-Nucleusaccumbens(basalganglia)	198	CLHC1	ENSG00000162994.15	2	2.00241e-15	3.00361e-14	15	8.79437e-13	Yes	Yes
Brain-Nucleusaccumbens(basalganglia)	198	RPS27A	ENSG00000143947.13	2	0.00103855	0.0155782	15	0.0258629	Yes	No
Brain-Nucleusaccumbens(basalganglia)	198	MTIF2	ENSG00000085760.14	2	0.000372786	0.00559179	15	0.0131484	Yes	No
Brain-Nucleusaccumbens(basalganglia)	198	CCDC88A	ENSG00000115355.15	2	0.00075874	0.0113811	15	0.0210103	Yes	No
Brain-Nucleusaccumbens(basalganglia)	198	CFAP36	ENSG00000163001.11	2	0.000941958	0.0141294	15	0.0242536	Yes	No
Brain-Nucleusaccumbens(basalganglia)	198	PPP4R3B	ENSG00000275052.4	2	0.000530465	0.00795698	15	0.0167076	Yes	No
Brain-Nucleusaccumbens(basalganglia)	198	PNPT1	ENSG00000138035.14	2	0.000311511	0.00467266	15	0.011622	Yes	No
Brain-Nucleusaccumbens(basalganglia)	198	EFEMP1	ENSG00000115380.19	2	1.38816e-07	2.08224e-06	15	1.82638e-05	Yes	Yes
Brain-Nucleusaccumbens(basalganglia)	198	RP11-481J13.1	ENSG00000272180.1	2	0.000293277	0.00498571	17	0.0121718	Yes	No
Brain-Nucleusaccumbens(basalganglia)	198	CCDC85A	ENSG00000055813.5	2	0.0176826	0.318287	18	0.31941	No	No
Brain-Nucleusaccumbens(basalganglia)	198	VRK2	ENSG00000028116.16	2	0.000244706	0.00416	17	0.0107294	Yes	No
Brain-Nucleusaccumbens(basalganglia)	198	FANCL	ENSG00000115392.11	2	0.00574792	0.0862188	15	0.0935223	No	No
Brain-Nucleusaccumbens(basalganglia)	198	LINC01122	ENSG00000233723.7	2	0.000296784	0.00504532	17	0.0122712	Yes	No
Brain-Nucleusaccumbens(basalganglia)	198	LINC01793	ENSG00000222030.1	2	0.00884033	0.114924	13	0.120399	No	No
Brain-Nucleusaccumbens(basalganglia)	198	BCL11A	ENSG00000119866.20	2	0.0012499	0.0162487	13	0.0266144	Yes	No
Brain-Nucleusaccumbens(basalganglia)	198	PAPOLG	ENSG00000115421.12	2	0.00247805	0.0322147	13	0.0427861	Yes	No
Brain-Nucleusaccumbens(basalganglia)	198	LINC01185	ENSG00000228414.6	2	0.00209021	0.0271728	13	0.0379352	Yes	No
Brain-Nucleusaccumbens(basalganglia)	198	REL	ENSG00000162924.13	2	0.000990987	0.0118918	12	0.0215637	Yes	No
Brain-Nucleusaccumbens(basalganglia)	198	PUS10	ENSG00000162927.13	2	0.000132357	0.00158829	12	0.00540975	Yes	Yes
Brain-Nucleusaccumbens(basalganglia)	198	PEX13	ENSG00000162928.8	2	0.0013778	0.0165336	12	0.0269357	Yes	No
Brain-Nucleusaccumbens(basalganglia)	198	KIAA1841	ENSG00000162929.13	2	3.27299e-05	0.000392758	12	0.00181286	Yes	Yes
Brain-Nucleusaccumbens(basalganglia)	198	C2orf74	ENSG00000237651.6	2	1.05534e-21	1.26641e-20	12	8.06296e-19	Yes	Yes
Brain-Nucleusaccumbens(basalganglia)	198	RP11-493E12.1	ENSG00000271889.1	2	0.000644918	0.00773902	12	0.0163956	Yes	No
Brain-Nucleusaccumbens(basalganglia)	198	AHSA2	ENSG00000173209.22	2	2.65119e-35	3.18142e-34	12	7.82845e-32	Yes	Yes
Brain-Nucleusaccumbens(basalganglia)	198	USP34	ENSG00000115464.14	2	0.00449698	0.0584608	13	0.067601	No	No
Brain-Nucleusaccumbens(basalganglia)	198	XPO1	ENSG00000082898.16	2	0.000793439	0.00952127	12	0.0186905	Yes	No
Brain-Nucleusaccumbens(basalganglia)	198	FAM161A	ENSG00000170264.12	2	0.00192553	0.0231064	12	0.0338818	Yes	No
Brain-Nucleusaccumbens(basalganglia)	198	CCT4	ENSG00000115484.14	2	0.00910866	0.109304	12	0.115147	No	No
Brain-Nucleusaccumbens(basalganglia)	198	COMMD1	ENSG00000173163.10	2	0.00624354	0.0749225	12	0.0828232	No	No
Brain-Nucleusaccumbens(basalganglia)	198	B3GNT2	ENSG00000170340.10	2	0.00560239	0.0616262	11	0.0705153	No	No
Brain-Nucleusaccumbens(basalganglia)	198	AC093159.1	ENSG00000228541.1	2	0.00022446	0.00246906	11	0.0074239	Yes	Yes
Brain-Nucleusaccumbens(basalganglia)	198	TMEM17	ENSG00000186889.9	2	3.65066e-07	4.01572e-06	11	3.30422e-05	Yes	Yes
Brain-Nucleusaccumbens(basalganglia)	198	EHBP1	ENSG00000115504.14	2	0.00021705	0.00282165	13	0.00815159	Yes	Yes
Brain-Nucleusaccumbens(basalganglia)	198	OTX1	ENSG00000115507.9	2	5.77725e-05	0.000635497	11	0.00269675	Yes	Yes
Brain-Nucleusaccumbens(basalganglia)	198	WDPCP	ENSG00000143951.15	2	0.000722846	0.0108427	15	0.0203373	Yes	No
Brain-Nucleusaccumbens(basalganglia)	198	MDH1	ENSG00000014641.17	2	0.0111752	0.122927	11	0.127951	No	No
Brain-Nucleusaccumbens(basalganglia)	198	UGP2	ENSG00000169764.15	2	0.000219748	0.00241723	11	0.00732054	Yes	Yes
Brain-Nucleusaccumbens(basalganglia)	198	VPS54	ENSG00000143952.19	2	0.00217632	0.0261159	12	0.0368659	Yes	No
Brain-Nucleusaccumbens(basalganglia)	198	PELI1	ENSG00000197329.11	2	0.00197916	0.0257291	13	0.0364592	Yes	No
Brain-Nucleusaccumbens(basalganglia)	198	LGALSL	ENSG00000119862.12	2	0.000156374	0.00203286	13	0.00645895	Yes	Yes
Brain-Nucleusaccumbens(basalganglia)	198	RP11-568N6.1	ENSG00000260101.1	2	0.00447209	0.0581372	13	0.067308	No	No
Brain-Nucleusaccumbens(basalganglia)	198	AFTPH	ENSG00000119844.15	2	0.00092861	0.0130005	14	0.0228611	Yes	No
Brain-Nucleusaccumbens(basalganglia)	198	SERTAD2	ENSG00000179833.4	2	0.00257576	0.0360606	14	0.046408	Yes	No
Brain-Nucleusaccumbens(basalganglia)	198	LINC01800	ENSG00000234572.1	2	0.000130401	0.00182562	14	0.00597352	Yes	Yes
Brain-Nucleusaccumbens(basalganglia)	198	AC007386.2	ENSG00000237638.1	2	0.000649105	0.00908747	14	0.018156	Yes	No
Brain-Nucleusaccumbens(basalganglia)	198	SLC1A4	ENSG00000115902.10	2	6.68668e-06	0.0001003	15	0.000574329	Yes	Yes
Brain-Nucleusaccumbens(basalganglia)	198	CEP68	ENSG00000011523.13	2	6.12126e-05	0.000918189	15	0.00358645	Yes	Yes
Brain-Nucleusaccumbens(basalganglia)	198	RAB1A	ENSG00000138069.16	2	0.000453281	0.00679922	15	0.0150363	Yes	No
Brain-Nucleusaccumbens(basalganglia)	198	ACTR2	ENSG00000138071.13	2	1.48953e-06	2.2343e-05	15	0.000155819	Yes	Yes
Brain-Nucleusaccumbens(basalganglia)	198	SPRED2	ENSG00000198369.9	2	0.00149315	0.0238904	16	0.0346133	Yes	No
Brain-Nucleusaccumbens(basalganglia)	198	RP11-418H16.1	ENSG00000281920.1	2	0.00250379	0.035053	14	0.0454421	Yes	No
Brain-Nucleusaccumbens(basalganglia)	198	MEIS1	ENSG00000143995.19	2	0.000590052	0.00885079	15	0.0178343	Yes	No
Brain-Nucleusaccumbens(basalganglia)	198	LINC01829	ENSG00000236780.5	2	1.88083e-07	3.00933e-06	16	2.54632e-05	Yes	Yes
Brain-Nucleusaccumbens(basalganglia)	198	ETAA1	ENSG00000143971.7	2	0.000194494	0.00311191	16	0.00871775	Yes	Yes
Brain-Nucleusaccumbens(basalganglia)	198	C1D	ENSG00000197223.11	2	0.000650561	0.0110595	17	0.0206191	Yes	No
Brain-Nucleusaccumbens(basalganglia)	198	WDR92	ENSG00000243667.6	2	6.796e-10	1.15532e-08	17	1.55716e-07	Yes	Yes
Brain-Nucleusaccumbens(basalganglia)	198	PNO1	ENSG00000115946.7	2	3.68466e-06	6.26392e-05	17	0.000382879	Yes	Yes
Brain-Nucleusaccumbens(basalganglia)	198	PPP3R1	ENSG00000221823.10	2	0.00275827	0.0468906	17	0.0567707	No	No
Brain-Nucleusaccumbens(basalganglia)	198	CNRIP1	ENSG00000119865.8	2	0.000450188	0.00720301	16	0.015644	Yes	No
Brain-Nucleusaccumbens(basalganglia)	198	PLEK	ENSG00000115956.9	2	1.9068e-09	3.05088e-08	16	3.82336e-07	Yes	Yes
Brain-Nucleusaccumbens(basalganglia)	198	FBXO48	ENSG00000204923.3	2	0.000521634	0.00834615	16	0.0172093	Yes	No
Brain-Nucleusaccumbens(basalganglia)	198	APLF	ENSG00000169621.9	2	0.000673835	0.0114552	17	0.0211093	Yes	No
Brain-Nucleusaccumbens(basalganglia)	198	PROKR1	ENSG00000169618.6	2	0.000152551	0.00228826	15	0.00704548	Yes	Yes
Brain-Nucleusaccumbens(basalganglia)	198	ARHGAP25	ENSG00000163219.11	2	0.000333721	0.00500581	15	0.0122073	Yes	No
Brain-Nucleusaccumbens(basalganglia)	198	ANTXR1	ENSG00000169604.19	2	0.00014353	0.00186589	13	0.00607363	Yes	Yes
Brain-Nucleusaccumbens(basalganglia)	198	GFPT1	ENSG00000198380.12	2	0.00295528	0.0384186	13	0.0488074	Yes	No
Brain-Nucleusaccumbens(basalganglia)	198	NFU1	ENSG00000169599.12	2	0.00257426	0.0308911	12	0.0415464	Yes	No
Brain-Nucleusaccumbens(basalganglia)	198	AAK1	ENSG00000115977.18	2	0.00114654	0.0160516	14	0.0264104	Yes	No
Brain-Nucleusaccumbens(basalganglia)	198	ANXA4	ENSG00000196975.15	2	0.00168285	0.0252427	15	0.0359913	Yes	No
Brain-Nucleusaccumbens(basalganglia)	198	GMCL1	ENSG00000087338.4	2	0.00250987	0.0326283	13	0.0431811	Yes	No
Brain-Nucleusaccumbens(basalganglia)	198	SNRNP27	ENSG00000124380.10	2	1.58485e-09	2.06031e-08	13	2.67209e-07	Yes	Yes
Brain-Nucleusaccumbens(basalganglia)	198	MXD1	ENSG00000059728.10	2	0.0023943	0.0335202	14	0.0439811	Yes	No
Brain-Nucleusaccumbens(basalganglia)	198	ASPRV1	ENSG00000244617.2	2	0.000777817	0.0101116	13	0.019414	Yes	No
Brain-Nucleusaccumbens(basalganglia)	198	PCBP1	ENSG00000169564.6	2	0.00235161	0.0329225	14	0.0434294	Yes	No
Brain-Nucleusaccumbens(basalganglia)	198	LINC01816	ENSG00000231327.1	2	0.000532499	0.00745499	14	0.0159909	Yes	No
Brain-Nucleusaccumbens(basalganglia)	198	C2orf42	ENSG00000115998.7	2	0.000805248	0.0112735	14	0.0208871	Yes	No
Brain-Nucleusaccumbens(basalganglia)	198	TIA1	ENSG00000116001.15	2	0.00200487	0.0280682	14	0.0387375	Yes	No
Brain-Nucleusaccumbens(basalganglia)	198	PCYOX1	ENSG00000116005.11	2	0.000688793	0.0096431	14	0.0188408	Yes	No
Brain-Nucleusaccumbens(basalganglia)	198	SNRPG	ENSG00000143977.13	2	0.00132022	0.0184831	14	0.0290637	Yes	No
Brain-Nucleusaccumbens(basalganglia)	198	FAM136A	ENSG00000035141.7	2	1.81247e-05	0.000253746	14	0.00125991	Yes	Yes
Brain-Nucleusaccumbens(basalganglia)	198	TGFA	ENSG00000163235.15	2	0.00259157	0.0388735	15	0.0492347	Yes	No
Brain-Nucleusaccumbens(basalganglia)	198	ADD2	ENSG00000075340.22	2	1.46798e-05	0.000234877	16	0.00117788	Yes	Yes
Brain-Nucleusaccumbens(basalganglia)	198	CLEC4F	ENSG00000152672.7	2	0.000675726	0.0101359	15	0.0194381	Yes	No
Brain-Nucleusaccumbens(basalganglia)	198	VAX2	ENSG00000116035.2	2	0.00081484	0.0122226	15	0.021964	Yes	No
Brain-Nucleusaccumbens(basalganglia)	198	ATP6V1B1	ENSG00000116039.11	2	0.00383333	0.0574999	15	0.0666974	No	No
Brain-Nucleusaccumbens(basalganglia)	198	ANKRD53	ENSG00000144031.11	2	0.00355779	0.0533668	15	0.0628074	No	No
Brain-Nucleusaccumbens(basalganglia)	198	TEX261	ENSG00000144043.11	2	1.0355e-05	0.000155324	15	0.000835047	Yes	Yes
Brain-Nucleusaccumbens(basalganglia)	198	NAGK	ENSG00000124357.12	2	9.55545e-05	0.00143332	15	0.00502683	Yes	Yes
Brain-Nucleusaccumbens(basalganglia)	198	RP11-467P9.1	ENSG00000272735.1	2	0.00172354	0.0258532	15	0.0365895	Yes	No
Brain-Nucleusaccumbens(basalganglia)	198	MCEE	ENSG00000124370.10	2	0.00400173	0.060026	15	0.0690251	No	No
Brain-Nucleusaccumbens(basalganglia)	198	MPHOSPH10	ENSG00000124383.8	2	2.63161e-05	0.000394742	15	0.00182109	Yes	Yes
Brain-Nucleusaccumbens(basalganglia)	198	PAIP2B	ENSG00000124374.8	2	4.09412e-05	0.000614118	15	0.00262561	Yes	Yes
Brain-Nucleusaccumbens(basalganglia)	198	ZNF638	ENSG00000075292.18	2	0.000297413	0.0047586	16	0.0117682	Yes	No
Brain-Nucleusaccumbens(basalganglia)	198	DYSF	ENSG00000135636.13	2	0.00354102	0.0566563	16	0.0658994	No	No
Brain-Nucleusaccumbens(basalganglia)	198	CYP26B1	ENSG00000003137.8	2	0.000533435	0.00586778	11	0.0135933	Yes	No
Brain-Nucleusaccumbens(basalganglia)	198	EXOC6B	ENSG00000144036.15	2	0.00181322	0.0253851	14	0.0361262	Yes	No
Brain-Nucleusaccumbens(basalganglia)	198	SPR	ENSG00000116096.5	2	0.00150014	0.0135012	9	0.0234719	Yes	No
Brain-Nucleusaccumbens(basalganglia)	198	SFXN5	ENSG00000144040.12	2	2.62846e-05	0.000289131	11	0.00140732	Yes	Yes
Brain-Nucleusaccumbens(basalganglia)	198	RAB11FIP5	ENSG00000135631.16	2	0.0116263	0.127889	11	0.132654	No	No
Brain-Nucleusaccumbens(basalganglia)	198	SMYD5	ENSG00000135632.11	2	0.000531516	0.00531516	10	0.0127115	Yes	No
Brain-Nucleusaccumbens(basalganglia)	198	PRADC1	ENSG00000135617.3	2	0.0110815	0.110815	10	0.116596	No	No
Brain-Nucleusaccumbens(basalganglia)	198	CCT7	ENSG00000135624.15	2	0.00152172	0.0152172	10	0.0254437	Yes	No
Brain-Nucleusaccumbens(basalganglia)	198	FBXO41	ENSG00000163013.11	2	0.00297172	0.0297172	10	0.040334	Yes	No
Brain-Nucleusaccumbens(basalganglia)	198	EGR4	ENSG00000135625.7	2	0.00623855	0.0623855	10	0.0712033	No	No
Brain-Nucleusaccumbens(basalganglia)	198	ALMS1	ENSG00000116127.17	2	1.31586e-05	0.000131586	10	0.000726294	Yes	Yes
Brain-Nucleusaccumbens(basalganglia)	198	NAT8	ENSG00000144035.3	2	0.00585373	0.0526836	9	0.0621756	No	No
Brain-Nucleusaccumbens(basalganglia)	198	TPRKB	ENSG00000144034.14	2	0.00134953	0.0121458	9	0.0218562	Yes	No
Brain-Nucleusaccumbens(basalganglia)	198	RP11-434P11.2	ENSG00000273245.1	2	0.00344962	0.0310466	9	0.0416662	Yes	No
Brain-Nucleusaccumbens(basalganglia)	198	DUSP11	ENSG00000144048.10	2	0.000501912	0.0045172	9	0.0113704	Yes	No
Brain-Nucleusaccumbens(basalganglia)	198	STAMBP	ENSG00000124356.15	2	0.00402028	0.0402028	10	0.0505143	No	No
Brain-Nucleusaccumbens(basalganglia)	198	ACTG2	ENSG00000163017.13	2	0.000502077	0.00502077	10	0.0122256	Yes	No
Brain-Nucleusaccumbens(basalganglia)	198	DGUOK	ENSG00000114956.19	2	0.0163455	0.1798	11	0.183088	No	No
Brain-Nucleusaccumbens(basalganglia)	198	TET3	ENSG00000187605.15	2	0.00623626	0.0685988	11	0.0769065	No	No
Brain-Nucleusaccumbens(basalganglia)	198	RP11-287D1.4	ENSG00000217702.2	2	1.97359e-37	2.17095e-36	11	6.48047e-34	Yes	Yes
Brain-Nucleusaccumbens(basalganglia)	198	BOLA3	ENSG00000163170.11	2	0.000178167	0.00195984	11	0.00628571	Yes	Yes
Brain-Nucleusaccumbens(basalganglia)	198	MOB1A	ENSG00000114978.17	2	0.00271393	0.0298533	11	0.0404704	Yes	No
Brain-Nucleusaccumbens(basalganglia)	198	MTHFD2	ENSG00000065911.11	2	0.00160324	0.0176356	11	0.0281443	Yes	No
Brain-Nucleusaccumbens(basalganglia)	198	SLC4A5	ENSG00000188687.17	2	0.00590078	0.0708093	12	0.0790247	No	No
Brain-Nucleusaccumbens(basalganglia)	198	DCTN1	ENSG00000204843.12	2	0.00999863	0.119984	12	0.125159	No	No
Brain-Nucleusaccumbens(basalganglia)	198	C2orf81	ENSG00000284308.1	2	2.43348e-05	0.000316352	13	0.00151751	Yes	Yes
Brain-Nucleusaccumbens(basalganglia)	198	WDR54	ENSG00000005448.16	2	9.67284e-06	0.000125747	13	0.000699367	Yes	Yes
Brain-Nucleusaccumbens(basalganglia)	198	RTKN	ENSG00000114993.16	2	0.010727	0.139451	13	0.143933	No	No
Brain-Nucleusaccumbens(basalganglia)	198	INO80B	ENSG00000115274.14	2	0.00210683	0.0273889	13	0.0381391	Yes	No
Brain-Nucleusaccumbens(basalganglia)	198	WBP1	ENSG00000239779.6	2	0.00112116	0.014575	13	0.024765	Yes	No
Brain-Nucleusaccumbens(basalganglia)	198	MOGS	ENSG00000115275.11	2	0.000222319	0.00289015	13	0.00828114	Yes	Yes
Brain-Nucleusaccumbens(basalganglia)	198	MRPL53	ENSG00000204822.6	2	0.0020453	0.0265889	13	0.0373434	Yes	No
Brain-Nucleusaccumbens(basalganglia)	198	CCDC142	ENSG00000135637.13	2	0.0025348	0.0329524	13	0.0434563	Yes	No
Brain-Nucleusaccumbens(basalganglia)	198	TTC31	ENSG00000115282.19	2	3.80174e-06	4.94226e-05	13	0.000312803	Yes	Yes
Brain-Nucleusaccumbens(basalganglia)	198	LBX2	ENSG00000179528.15	2	0.00481385	0.0625801	13	0.0713851	No	No
Brain-Nucleusaccumbens(basalganglia)	198	PCGF1	ENSG00000115289.13	2	0.00156253	0.0203129	13	0.0309806	Yes	No
Brain-Nucleusaccumbens(basalganglia)	198	TLX2	ENSG00000115297.10	2	0.000564138	0.00733379	13	0.0158243	Yes	No
Brain-Nucleusaccumbens(basalganglia)	198	DQX1	ENSG00000144045.13	2	0.0011936	0.0155168	13	0.025796	Yes	No
Brain-Nucleusaccumbens(basalganglia)	198	AUP1	ENSG00000115307.16	2	0.00102759	0.0133586	13	0.0233098	Yes	No
Brain-Nucleusaccumbens(basalganglia)	198	HTRA2	ENSG00000115317.11	2	0.00321152	0.0417498	13	0.0519242	No	No
Brain-Nucleusaccumbens(basalganglia)	198	LOXL3	ENSG00000115318.11	2	0.00208944	0.0271628	13	0.0379241	Yes	No
Brain-Nucleusaccumbens(basalganglia)	198	DOK1	ENSG00000115325.13	2	0.00142121	0.0184758	13	0.0290573	Yes	No
Brain-Nucleusaccumbens(basalganglia)	198	M1AP	ENSG00000159374.17	2	0.00893972	0.125156	14	0.130056	No	No
Brain-Nucleusaccumbens(basalganglia)	198	SEMA4F	ENSG00000135622.12	2	0.00349256	0.0454032	13	0.0553685	No	No
Brain-Nucleusaccumbens(basalganglia)	198	RP11-259N19.1	ENSG00000272711.1	2	0.00212511	0.0276264	13	0.0383451	Yes	No
Brain-Nucleusaccumbens(basalganglia)	198	HK2	ENSG00000159399.9	2	0.00346111	0.0484556	14	0.058251	No	No
Brain-Nucleusaccumbens(basalganglia)	198	LINC01291	ENSG00000204792.2	2	3.72632e-48	5.21685e-47	14	6.33291e-44	Yes	Yes
Brain-Nucleusaccumbens(basalganglia)	198	AC104135.2	ENSG00000236209.1	2	1.71012e-38	2.22316e-37	13	7.78491e-35	Yes	Yes
Brain-Nucleusaccumbens(basalganglia)	198	POLE4	ENSG00000115350.11	2	0.0053182	0.0691366	13	0.0774284	No	No
Brain-Nucleusaccumbens(basalganglia)	198	TACR1	ENSG00000115353.10	2	0.00329367	0.0526986	16	0.0621778	No	No
Brain-Nucleusaccumbens(basalganglia)	198	EVA1A	ENSG00000115363.13	2	0.000772148	0.0131265	17	0.0230131	Yes	No
Brain-Nucleusaccumbens(basalganglia)	198	MRPL19	ENSG00000115364.13	2	7.15587e-22	1.28806e-20	18	8.14382e-19	Yes	Yes
Brain-Nucleusaccumbens(basalganglia)	198	GCFC2	ENSG00000005436.13	2	3.37412e-05	0.000607342	18	0.00259969	Yes	Yes
Brain-Nucleusaccumbens(basalganglia)	198	RP11-342K6.4	ENSG00000270996.1	2	7.0432e-07	1.26778e-05	18	9.35371e-05	Yes	Yes
Brain-Nucleusaccumbens(basalganglia)	198	LRRTM4	ENSG00000176204.13	2	0.000619978	0.0148795	24	0.0250756	Yes	No
Brain-Nucleusaccumbens(basalganglia)	198	REG1B	ENSG00000172023.7	2	0.000677237	0.011513	17	0.021178	Yes	No
Brain-Nucleusaccumbens(basalganglia)	198	REG1A	ENSG00000115386.5	2	3.79503e-06	6.45155e-05	17	0.000392634	Yes	Yes
Brain-Nucleusaccumbens(basalganglia)	198	CTNNA2	ENSG00000066032.18	2	3.6739e-06	9.55213e-05	26	0.000551649	Yes	Yes
Brain-Nucleusaccumbens(basalganglia)	198	LRRTM1	ENSG00000162951.10	2	0.00544309	0.0762032	14	0.0841215	No	No
Brain-Nucleusaccumbens(basalganglia)	198	SUCLG1	ENSG00000163541.11	2	0.00146778	0.0161456	11	0.0265032	Yes	No
Brain-Nucleusaccumbens(basalganglia)	198	DNAH6	ENSG00000115423.18	2	0.000994866	0.0129333	13	0.0227981	Yes	No
Brain-Nucleusaccumbens(basalganglia)	198	TRABD2A	ENSG00000186854.10	2	0.000143514	0.00172217	12	0.00571826	Yes	Yes
Brain-Nucleusaccumbens(basalganglia)	198	TMSB10	ENSG00000034510.5	2	0.00592741	0.0652015	11	0.0738096	No	No
Brain-Nucleusaccumbens(basalganglia)	198	KCMF1	ENSG00000176407.17	2	0.000566609	0.00679931	12	0.0150363	Yes	No
Brain-Nucleusaccumbens(basalganglia)	198	TCF7L1	ENSG00000152284.4	2	0.00107525	0.0139782	13	0.024044	Yes	No
Brain-Nucleusaccumbens(basalganglia)	198	TGOLN2	ENSG00000152291.13	2	0.00353261	0.0423913	12	0.0525248	No	No
Brain-Nucleusaccumbens(basalganglia)	198	RETSAT	ENSG00000042445.13	2	5.03697e-06	5.54067e-05	11	0.000344805	Yes	Yes
Brain-Nucleusaccumbens(basalganglia)	198	ELMOD3	ENSG00000115459.17	2	0.00109996	0.0131996	12	0.0231048	Yes	No
Brain-Nucleusaccumbens(basalganglia)	198	CAPG	ENSG00000042493.15	2	7.13161e-12	8.55794e-11	12	1.58688e-09	Yes	Yes
Brain-Nucleusaccumbens(basalganglia)	198	SH2D6	ENSG00000152292.16	2	3.28898e-09	3.94678e-08	12	4.83301e-07	Yes	Yes
Brain-Nucleusaccumbens(basalganglia)	198	MAT2A	ENSG00000168906.12	2	5.96254e-05	0.000715505	12	0.00295836	Yes	Yes
Brain-Nucleusaccumbens(basalganglia)	198	GGCX	ENSG00000115486.11	2	9.92161e-10	1.19059e-08	12	1.60114e-07	Yes	Yes
Brain-Nucleusaccumbens(basalganglia)	198	VAMP8	ENSG00000118640.10	2	1.01183e-05	0.000121419	12	0.00067924	Yes	Yes
Brain-Nucleusaccumbens(basalganglia)	198	VAMP5	ENSG00000168899.4	2	5.64426e-05	0.000677311	12	0.00283355	Yes	Yes
Brain-Nucleusaccumbens(basalganglia)	198	RNF181	ENSG00000168894.9	2	0.00289906	0.0376877	13	0.048074	Yes	No
Brain-Nucleusaccumbens(basalganglia)	198	TMEM150A	ENSG00000168890.13	2	0.00255264	0.0331844	13	0.0436568	Yes	No
Brain-Nucleusaccumbens(basalganglia)	198	USP39	ENSG00000168883.19	2	0.00162634	0.0211424	13	0.0318694	Yes	No
Brain-Nucleusaccumbens(basalganglia)	198	C2orf68	ENSG00000168887.10	2	0.000289646	0.00376539	13	0.00999641	Yes	Yes
Brain-Nucleusaccumbens(basalganglia)	198	SFTPB	ENSG00000168878.16	2	0.0190411	0.247534	13	0.249452	No	No
Brain-Nucleusaccumbens(basalganglia)	198	GNLY	ENSG00000115523.16	2	5.82814e-18	7.57659e-17	13	2.92292e-15	Yes	Yes
Brain-Nucleusaccumbens(basalganglia)	198	ATOH8	ENSG00000168874.12	2	0.00117385	0.0152601	13	0.0254833	Yes	No
Brain-Nucleusaccumbens(basalganglia)	198	ST3GAL5	ENSG00000115525.17	2	0.0075153	0.0976989	13	0.104253	No	No
Brain-Nucleusaccumbens(basalganglia)	198	ST3GAL5-AS1	ENSG00000232504.4	2	0.000237551	0.00308817	13	0.00866981	Yes	Yes
Brain-Nucleusaccumbens(basalganglia)	198	RP11-548P2.2	ENSG00000272564.1	2	0.00123288	0.0147945	12	0.0250017	Yes	No
Brain-Nucleusaccumbens(basalganglia)	198	POLR1A	ENSG00000068654.15	2	0.000111019	0.00133222	12	0.00476123	Yes	Yes
Brain-Nucleusaccumbens(basalganglia)	198	PTCD3	ENSG00000132300.18	2	0.00711569	0.0853882	12	0.0927208	No	No
Brain-Nucleusaccumbens(basalganglia)	198	IMMT	ENSG00000132305.20	2	2.24022e-07	2.68826e-06	12	2.29815e-05	Yes	Yes
Brain-Nucleusaccumbens(basalganglia)	198	MRPL35	ENSG00000132313.14	2	3.95826e-07	4.74991e-06	12	3.84064e-05	Yes	Yes
Brain-Nucleusaccumbens(basalganglia)	198	REEP1	ENSG00000068615.17	2	0.000989612	0.0118753	12	0.0215528	Yes	No
Brain-Nucleusaccumbens(basalganglia)	198	KDM3A	ENSG00000115548.16	2	0.000556398	0.00612038	11	0.014006	Yes	No
Brain-Nucleusaccumbens(basalganglia)	198	CHMP3	ENSG00000115561.15	2	2.02346e-05	0.00022258	11	0.00112333	Yes	Yes
Brain-Nucleusaccumbens(basalganglia)	198	RNF103	ENSG00000239305.6	2	0.0116913	0.116913	10	0.1223	No	No
Brain-Nucleusaccumbens(basalganglia)	198	RMND5A	ENSG00000153561.12	2	0.0046796	0.046796	10	0.0566825	No	No
Brain-Nucleusaccumbens(basalganglia)	198	CD8A	ENSG00000153563.15	2	0.00342187	0.0342187	10	0.0446242	Yes	No
Brain-Nucleusaccumbens(basalganglia)	198	CD8B	ENSG00000172116.21	2	0.0028713	0.0258417	9	0.036579	Yes	No
Brain-Nucleusaccumbens(basalganglia)	198	PLGLB1	ENSG00000183281.14	2	3.71781e-06	2.97425e-05	8	0.000199787	Yes	Yes
Brain-Nucleusaccumbens(basalganglia)	198	LINC01943	ENSG00000280721.1	2	0.000393747	0.00314997	8	0.0087851	Yes	Yes
Brain-Nucleusaccumbens(basalganglia)	198	CYTOR	ENSG00000222041.10	2	3.41886e-13	3.07697e-12	9	6.96008e-11	Yes	Yes
Brain-Nucleusaccumbens(basalganglia)	198	RGPD2	ENSG00000185304.14	2	0.00218694	0.0174955	8	0.0279869	Yes	No
Brain-Nucleusaccumbens(basalganglia)	198	KRCC1	ENSG00000172086.7	2	0.000477519	0.00382015	8	0.0100965	Yes	No
Brain-Nucleusaccumbens(basalganglia)	198	SMYD1	ENSG00000115593.14	2	0.00288076	0.0230461	8	0.0338206	Yes	No
Brain-Nucleusaccumbens(basalganglia)	198	FABP1	ENSG00000163586.9	2	7.3168e-23	5.85344e-22	8	4.17982e-20	Yes	Yes
Brain-Nucleusaccumbens(basalganglia)	198	THNSL2	ENSG00000144115.16	2	7.62732e-40	6.10186e-39	8	2.70997e-36	Yes	Yes
Brain-Nucleusaccumbens(basalganglia)	198	EIF2AK3	ENSG00000172071.11	2	0.000213974	0.00149782	7	0.00519204	Yes	Yes
Brain-Nucleusaccumbens(basalganglia)	198	RPIA	ENSG00000153574.8	2	2.27015e-05	0.000136209	6	0.000748636	Yes	Yes
Brain-Nucleusaccumbens(basalganglia)	198	IGKC	ENSG00000211592.8	2	0.000664777	0.00398866	6	0.0104084	Yes	No
Brain-Nucleusaccumbens(basalganglia)	198	IGKJ1	ENSG00000211597.2	2	0.000769983	0.0046199	6	0.011538	Yes	No
Brain-Nucleusaccumbens(basalganglia)	198	IGKV1-5	ENSG00000243466.1	2	0.000455841	0.00273505	6	0.00796585	Yes	Yes
Brain-Nucleusaccumbens(basalganglia)	198	IGKV3-20	ENSG00000239951.1	2	0.00726277	0.0435766	6	0.0537047	No	No
Brain-Nucleusaccumbens(basalganglia)	198	RP4-614C10.2	ENSG00000283196.1	2	0.000139356	0.000557426	4	0.00242711	Yes	Yes
Brain-Nucleusaccumbens(basalganglia)	198	CH17-132F21.5	ENSG00000281904.1	2	0.0825524	0.0825524	1	0.0902008	No	No
Brain-Nucleusaccumbens(basalganglia)	198	RP11-575H3.1	ENSG00000261600.1	2	0.00163825	0.00163825	1	0.00553383	Yes	Yes
Brain-Nucleusaccumbens(basalganglia)	198	RP11-407P15.2	ENSG00000259916.1	2	0.0131335	0.0394006	3	0.0497156	Yes	No
Brain-Nucleusaccumbens(basalganglia)	198	TEKT4	ENSG00000163060.7	2	0.00169842	0.00509526	3	0.0123558	Yes	No
Brain-Nucleusaccumbens(basalganglia)	198	MAL	ENSG00000172005.10	2	0.00134323	0.00402968	3	0.0104838	Yes	No
Brain-Nucleusaccumbens(basalganglia)	198	MRPS5	ENSG00000144029.11	2	7.70858e-05	0.000231257	3	0.00116229	Yes	Yes
Brain-Nucleusaccumbens(basalganglia)	198	ZNF514	ENSG00000144026.11	2	1.86879e-12	7.47516e-12	4	1.60893e-10	Yes	Yes
Brain-Nucleusaccumbens(basalganglia)	198	ZNF2	ENSG00000275111.4	2	0.00563758	0.0225503	4	0.0333105	Yes	No
Brain-Nucleusaccumbens(basalganglia)	198	AC092835.2	ENSG00000233757.6	2	0.0178372	0.0713487	4	0.079534	No	No
Brain-Nucleusaccumbens(basalganglia)	198	PROM2	ENSG00000155066.15	2	6.80599e-05	0.00027224	4	0.00133798	Yes	Yes
Brain-Nucleusaccumbens(basalganglia)	198	KCNIP3	ENSG00000115041.12	2	0.0167101	0.0668402	4	0.0752593	No	No
Brain-Nucleusaccumbens(basalganglia)	198	FAHD2A	ENSG00000115042.9	2	0.0216563	0.0866251	4	0.0938958	No	No
Brain-Nucleusaccumbens(basalganglia)	198	RP11-440D17.3	ENSG00000272913.1	2	0.0959953	0.383981	4	0.384763	No	No
Brain-Nucleusaccumbens(basalganglia)	198	RP11-440D17.4	ENSG00000273305.1	2	0.00457097	0.0182839	4	0.0288452	Yes	No
Brain-Nucleusaccumbens(basalganglia)	198	LINC00342	ENSG00000232931.5	2	0.020064	0.080256	4	0.0879873	No	No
Brain-Nucleusaccumbens(basalganglia)	198	ANKRD36C	ENSG00000174501.14	2	0.00856704	0.0428352	5	0.052963	No	No
Brain-Nucleusaccumbens(basalganglia)	198	GPAT2	ENSG00000186281.12	2	0.0144016	0.072008	5	0.0801414	No	No
Brain-Nucleusaccumbens(basalganglia)	198	ADRA2B	ENSG00000274286.1	2	0.000868351	0.00434176	5	0.0110526	Yes	No
Brain-Nucleusaccumbens(basalganglia)	198	ASTL	ENSG00000188886.3	2	0.00232595	0.0116298	5	0.0212903	Yes	No
Brain-Nucleusaccumbens(basalganglia)	198	DUSP2	ENSG00000158050.4	2	0.00770096	0.0385048	5	0.0488766	Yes	No
Brain-Nucleusaccumbens(basalganglia)	198	STARD7	ENSG00000084090.13	2	0.000348681	0.00174341	5	0.00577404	Yes	Yes
Brain-Nucleusaccumbens(basalganglia)	198	TMEM127	ENSG00000135956.8	2	9.04237e-05	0.000452119	5	0.0020468	Yes	Yes
Brain-Nucleusaccumbens(basalganglia)	198	CIAO1	ENSG00000144021.2	2	0.00188341	0.00941704	5	0.0185634	Yes	No
Brain-Nucleusaccumbens(basalganglia)	198	SNRNP200	ENSG00000144028.14	2	0.00251194	0.0125597	5	0.0223558	Yes	No
Brain-Nucleusaccumbens(basalganglia)	198	ITPRIPL1	ENSG00000198885.9	2	0.000825262	0.00412631	5	0.0106667	Yes	No
Brain-Nucleusaccumbens(basalganglia)	198	NCAPH	ENSG00000121152.9	2	0.0236431	0.118215	5	0.123507	No	No
Brain-Nucleusaccumbens(basalganglia)	198	NEURL3	ENSG00000163121.9	2	0.000665257	0.00332628	5	0.00914238	Yes	Yes
Brain-Nucleusaccumbens(basalganglia)	198	ARID5A	ENSG00000196843.15	2	0.00173906	0.0086953	5	0.0176533	Yes	No
Brain-Nucleusaccumbens(basalganglia)	198	KANSL3	ENSG00000114982.17	2	0.0204694	0.102347	5	0.108622	No	No
Brain-Nucleusaccumbens(basalganglia)	198	FER1L5	ENSG00000249715.10	2	0.00589695	0.0294847	5	0.0401141	Yes	No
Brain-Nucleusaccumbens(basalganglia)	198	LMAN2L	ENSG00000114988.11	2	0.000351666	0.00175833	5	0.00581294	Yes	Yes
Brain-Nucleusaccumbens(basalganglia)	198	CNNM4	ENSG00000158158.11	2	1.66719e-07	1.00032e-06	6	9.37938e-06	Yes	Yes
Brain-Nucleusaccumbens(basalganglia)	198	RP11-353K11.1	ENSG00000273265.1	2	0.0179758	0.107855	6	0.113792	No	No
Brain-Nucleusaccumbens(basalganglia)	198	CNNM3	ENSG00000168763.15	2	0.0469958	0.281975	6	0.283375	No	No
Brain-Nucleusaccumbens(basalganglia)	198	ANKRD23	ENSG00000163126.14	2	0.000329055	0.00197433	6	0.0063171	Yes	Yes
Brain-Nucleusaccumbens(basalganglia)	198	ANKRD39	ENSG00000213337.8	2	0.00971559	0.0582935	6	0.0674459	No	No
Brain-Nucleusaccumbens(basalganglia)	198	SEMA4C	ENSG00000168758.10	2	0.00316537	0.0189922	6	0.0296158	Yes	No
Brain-Nucleusaccumbens(basalganglia)	198	FAM178B	ENSG00000168754.14	2	7.9321e-05	0.000475926	6	0.00213662	Yes	Yes
Brain-Nucleusaccumbens(basalganglia)	198	FAHD2B	ENSG00000144199.11	2	5.58817e-05	0.00033529	6	0.00159116	Yes	Yes
Brain-Nucleusaccumbens(basalganglia)	198	ANKRD36	ENSG00000135976.17	2	2.01236e-07	1.40865e-06	7	1.2791e-05	Yes	Yes
Brain-Nucleusaccumbens(basalganglia)	198	RP11-734K23.9	ENSG00000277701.4	2	0.00100836	0.00705854	7	0.0154361	Yes	No
Brain-Nucleusaccumbens(basalganglia)	198	AC159540.1	ENSG00000230606.10	2	4.36655e-11	3.05659e-10	7	5.21137e-09	Yes	Yes
Brain-Nucleusaccumbens(basalganglia)	198	ANKRD36B	ENSG00000196912.12	2	1.28832e-10	1.03066e-09	8	1.59994e-08	Yes	Yes
Brain-Nucleusaccumbens(basalganglia)	198	COX5B	ENSG00000135940.6	2	0.00168106	0.0134485	8	0.0234114	Yes	No
Brain-Nucleusaccumbens(basalganglia)	198	ACTR1B	ENSG00000115073.7	2	0.00482387	0.038591	8	0.0489322	Yes	No
Brain-Nucleusaccumbens(basalganglia)	198	LINC01125	ENSG00000228486.10	2	1.43322e-05	0.000114657	8	0.000646777	Yes	Yes
Brain-Nucleusaccumbens(basalganglia)	198	ZAP70	ENSG00000115085.13	2	7.16487e-16	5.7319e-15	8	1.80888e-13	Yes	Yes
Brain-Nucleusaccumbens(basalganglia)	198	TMEM131	ENSG00000075568.16	2	0.0131137	0.118023	9	0.123348	No	No
Brain-Nucleusaccumbens(basalganglia)	198	VWA3B	ENSG00000168658.18	2	0.00181689	0.0181689	10	0.0287136	Yes	No
Brain-Nucleusaccumbens(basalganglia)	198	CNGA3	ENSG00000144191.11	2	0.00664788	0.0664788	10	0.0749126	No	No
Brain-Nucleusaccumbens(basalganglia)	198	INPP4A	ENSG00000040933.15	2	0.0108185	0.119004	11	0.124237	No	No
Brain-Nucleusaccumbens(basalganglia)	198	COA5	ENSG00000183513.8	2	3.65733e-09	3.65733e-08	10	4.51194e-07	Yes	Yes
Brain-Nucleusaccumbens(basalganglia)	198	UNC50	ENSG00000115446.11	2	0.00326559	0.0326559	10	0.0432019	Yes	No
Brain-Nucleusaccumbens(basalganglia)	198	MGAT4A	ENSG00000071073.12	2	0.000179582	0.00197541	11	0.00631943	Yes	Yes
Brain-Nucleusaccumbens(basalganglia)	198	AC109826.1	ENSG00000226791.6	2	0.00320833	0.0352916	11	0.0456572	Yes	No
Brain-Nucleusaccumbens(basalganglia)	198	KIAA1211L	ENSG00000196872.11	2	0.000100928	0.00111021	11	0.00414682	Yes	Yes
Brain-Nucleusaccumbens(basalganglia)	198	TSGA10	ENSG00000135951.14	2	1.03187e-11	1.23824e-10	12	2.24797e-09	Yes	Yes
Brain-Nucleusaccumbens(basalganglia)	198	C2orf15	ENSG00000273045.5	2	0.00532659	0.0585925	11	0.0677028	No	No
Brain-Nucleusaccumbens(basalganglia)	198	LIPT1	ENSG00000144182.16	2	1.38042e-10	1.51846e-09	11	2.3235e-08	Yes	Yes
Brain-Nucleusaccumbens(basalganglia)	198	MITD1	ENSG00000158411.11	2	2.86029e-06	3.14632e-05	11	0.000209972	Yes	Yes
Brain-Nucleusaccumbens(basalganglia)	198	MRPL30	ENSG00000185414.19	2	9.0921e-05	0.00100013	11	0.00382345	Yes	Yes
Brain-Nucleusaccumbens(basalganglia)	198	LYG2	ENSG00000185674.9	2	0.00827829	0.0910612	11	0.0979811	No	No
Brain-Nucleusaccumbens(basalganglia)	198	LYG1	ENSG00000144214.9	2	0.00128907	0.0154688	12	0.0257452	Yes	No
Brain-Nucleusaccumbens(basalganglia)	198	RP11-111H13.1	ENSG00000241962.9	2	0.0117619	0.141143	12	0.145564	No	No
Brain-Nucleusaccumbens(basalganglia)	198	TXNDC9	ENSG00000115514.11	2	0.00191887	0.0230265	12	0.0338071	Yes	No
Brain-Nucleusaccumbens(basalganglia)	198	EIF5B	ENSG00000158417.10	2	0.0139783	0.16774	12	0.171344	No	No
Brain-Nucleusaccumbens(basalganglia)	198	REV1	ENSG00000135945.9	2	0.000521541	0.00678003	13	0.0150137	Yes	No
Brain-Nucleusaccumbens(basalganglia)	198	AFF3	ENSG00000144218.18	2	1.0723e-07	1.93014e-06	18	1.70446e-05	Yes	Yes
Brain-Nucleusaccumbens(basalganglia)	198	LONRF2	ENSG00000170500.12	2	0.00360658	0.0577052	16	0.0668887	No	No
Brain-Nucleusaccumbens(basalganglia)	198	CHST10	ENSG00000115526.10	2	1.18743e-07	1.89989e-06	16	1.68019e-05	Yes	Yes
Brain-Nucleusaccumbens(basalganglia)	198	PDCL3	ENSG00000115539.13	2	0.020173	0.342942	17	0.343924	No	No
Brain-Nucleusaccumbens(basalganglia)	198	LINC01849	ENSG00000234988.1	2	0.00366964	0.0623839	17	0.0712033	No	No
Brain-Nucleusaccumbens(basalganglia)	198	NPAS2	ENSG00000170485.16	2	0.003429	0.061722	18	0.0706097	No	No
Brain-Nucleusaccumbens(basalganglia)	198	RPL31	ENSG00000071082.10	2	0.00271191	0.0461025	17	0.0560566	No	No
Brain-Nucleusaccumbens(basalganglia)	198	TBC1D8	ENSG00000204634.12	2	0.00510603	0.102121	20	0.108431	No	No
Brain-Nucleusaccumbens(basalganglia)	198	TBC1D8-AS1	ENSG00000272902.2	2	0.000442455	0.00796419	18	0.0167209	Yes	No
Brain-Nucleusaccumbens(basalganglia)	198	CNOT11	ENSG00000158435.7	2	0.00134476	0.0242057	18	0.0349589	Yes	No
Brain-Nucleusaccumbens(basalganglia)	198	RNF149	ENSG00000163162.8	2	1.93684e-15	3.48632e-14	18	1.00288e-12	Yes	Yes
Brain-Nucleusaccumbens(basalganglia)	198	CREG2	ENSG00000175874.9	2	1.31405e-07	2.36529e-06	18	2.04704e-05	Yes	Yes
Brain-Nucleusaccumbens(basalganglia)	198	RFX8	ENSG00000196460.12	2	0.000399847	0.00759709	19	0.0162023	Yes	No
Brain-Nucleusaccumbens(basalganglia)	198	MAP4K4	ENSG00000071054.16	2	0.00855923	0.154066	18	0.158077	No	No
Brain-Nucleusaccumbens(basalganglia)	198	LINC01127	ENSG00000281162.2	2	0.000134336	0.00228371	17	0.00703762	Yes	Yes
Brain-Nucleusaccumbens(basalganglia)	198	IL1R2	ENSG00000115590.13	2	0.0069539	0.118216	17	0.123507	No	No
Brain-Nucleusaccumbens(basalganglia)	198	IL1R1	ENSG00000115594.11	2	0.000457411	0.00731858	16	0.0158044	Yes	No
Brain-Nucleusaccumbens(basalganglia)	198	IL1RL2	ENSG00000115598.9	2	5.94667e-08	8.92001e-07	15	8.46401e-06	Yes	Yes
Brain-Nucleusaccumbens(basalganglia)	198	IL1RL1	ENSG00000115602.16	2	3.20563e-29	4.80845e-28	15	6.89426e-26	Yes	Yes
Brain-Nucleusaccumbens(basalganglia)	198	IL18R1	ENSG00000115604.10	2	1.53783e-29	2.30675e-28	15	3.44292e-26	Yes	Yes
Brain-Nucleusaccumbens(basalganglia)	198	IL18RAP	ENSG00000115607.9	2	0.000336781	0.00505171	15	0.0122841	Yes	No
Brain-Nucleusaccumbens(basalganglia)	198	SLC9A2	ENSG00000115616.2	2	0.000491339	0.00687874	14	0.015164	Yes	No
Brain-Nucleusaccumbens(basalganglia)	198	MFSD9	ENSG00000135953.10	2	0.00011415	0.00148395	13	0.00515686	Yes	Yes
Brain-Nucleusaccumbens(basalganglia)	198	TMEM182	ENSG00000170417.15	2	0.000358445	0.00501824	14	0.0122227	Yes	No
Brain-Nucleusaccumbens(basalganglia)	198	AC068535.2	ENSG00000227157.1	2	0.00555481	0.0611029	11	0.0700291	No	No
Brain-Nucleusaccumbens(basalganglia)	198	LINC01102	ENSG00000235597.1	2	0.000847979	0.0110237	13	0.0205638	Yes	No
Brain-Nucleusaccumbens(basalganglia)	198	AC068057.1	ENSG00000228528.1	2	0.00736899	0.0957968	13	0.102519	No	No
Brain-Nucleusaccumbens(basalganglia)	198	LINC01114	ENSG00000234177.5	2	2.4904e-12	3.48656e-11	14	6.85602e-10	Yes	Yes
Brain-Nucleusaccumbens(basalganglia)	198	POU3F3	ENSG00000198914.3	2	0.00111051	0.0155472	14	0.0258278	Yes	No
Brain-Nucleusaccumbens(basalganglia)	198	MRPS9	ENSG00000135972.8	2	4.04097e-05	0.000646555	16	0.00273285	Yes	Yes
Brain-Nucleusaccumbens(basalganglia)	198	LINC01918	ENSG00000226508.1	2	0.00348494	0.055759	16	0.0650219	No	No
Brain-Nucleusaccumbens(basalganglia)	198	GPR45	ENSG00000135973.2	2	0.00251293	0.0402068	16	0.0505158	No	No
Brain-Nucleusaccumbens(basalganglia)	198	RP11-332H14.1	ENSG00000272861.1	2	0.0007335	0.011736	16	0.0214065	Yes	No
Brain-Nucleusaccumbens(basalganglia)	198	TGFBRAP1	ENSG00000135966.12	2	0.00257916	0.0438457	17	0.0539524	No	No
Brain-Nucleusaccumbens(basalganglia)	198	AC012360.4	ENSG00000235319.1	2	1.7155e-07	2.7448e-06	16	2.34428e-05	Yes	Yes
Brain-Nucleusaccumbens(basalganglia)	198	RP11-332H14.2	ENSG00000272994.1	2	3.87384e-05	0.000619814	16	0.00264252	Yes	Yes
Brain-Nucleusaccumbens(basalganglia)	198	C2orf49	ENSG00000135974.9	2	0.00347146	0.0555433	16	0.0648285	No	No
Brain-Nucleusaccumbens(basalganglia)	198	FHL2	ENSG00000115641.18	2	0.000233032	0.00396155	17	0.0103584	Yes	No
Brain-Nucleusaccumbens(basalganglia)	198	NCK2	ENSG00000071051.13	2	0.00464982	0.0836967	18	0.0912376	No	No
Brain-Nucleusaccumbens(basalganglia)	198	C2orf40	ENSG00000119147.9	2	2.71674e-14	4.89014e-13	18	1.2282e-11	Yes	Yes
Brain-Nucleusaccumbens(basalganglia)	198	UXS1	ENSG00000115652.14	2	0.000770689	0.0138724	18	0.0239252	Yes	No
Brain-Nucleusaccumbens(basalganglia)	198	RGPD3	ENSG00000153165.18	2	0.000174916	0.00297357	17	0.00845234	Yes	Yes
Brain-Nucleusaccumbens(basalganglia)	198	ST6GAL2	ENSG00000144057.15	2	0.000205204	0.00307806	15	0.00865478	Yes	Yes
Brain-Nucleusaccumbens(basalganglia)	198	SLC5A7	ENSG00000115665.8	2	0.00115827	0.0150576	13	0.025269	Yes	No
Brain-Nucleusaccumbens(basalganglia)	198	SULT1C2	ENSG00000198203.9	2	1.177e-21	1.53011e-20	13	9.54168e-19	Yes	Yes
Brain-Nucleusaccumbens(basalganglia)	198	SULT1C4	ENSG00000198075.9	2	3.47976e-06	4.52368e-05	13	0.000289532	Yes	Yes
Brain-Nucleusaccumbens(basalganglia)	198	GCC2	ENSG00000135968.20	2	0.00509684	0.0713557	14	0.079537	No	No
Brain-Nucleusaccumbens(basalganglia)	198	LIMS1	ENSG00000169756.16	2	0.00318116	0.0445362	14	0.054577	No	No
Brain-Nucleusaccumbens(basalganglia)	198	RANBP2	ENSG00000153201.15	2	0.000889928	0.0115691	13	0.0212232	Yes	No
Brain-Nucleusaccumbens(basalganglia)	198	CCDC138	ENSG00000163006.11	2	0.00067413	0.00876369	13	0.0177245	Yes	No
Brain-Nucleusaccumbens(basalganglia)	198	EDAR	ENSG00000135960.9	2	0.0086446	0.11238	13	0.118046	No	No
Brain-Nucleusaccumbens(basalganglia)	198	SH3RF3-AS1	ENSG00000259863.1	2	0.000382998	0.00421297	11	0.0108353	Yes	No
Brain-Nucleusaccumbens(basalganglia)	198	SH3RF3	ENSG00000172985.10	2	0.00880151	0.105618	12	0.111691	No	No
Brain-Nucleusaccumbens(basalganglia)	198	SEPT10	ENSG00000186522.14	2	1.71498e-05	0.000154348	9	0.000830533	Yes	Yes
Brain-Nucleusaccumbens(basalganglia)	198	SOWAHC	ENSG00000198142.4	2	0.00078399	0.00627192	8	0.0142561	Yes	No
Brain-Nucleusaccumbens(basalganglia)	198	RP11-506F3.1	ENSG00000282033.1	2	0.00172019	0.0137615	8	0.0237814	Yes	No
Brain-Nucleusaccumbens(basalganglia)	198	LINC01123	ENSG00000204588.5	2	0.00189906	0.0151925	8	0.0254241	Yes	No
Brain-Nucleusaccumbens(basalganglia)	198	MALL	ENSG00000144063.3	2	0.00322576	0.0290318	9	0.039652	Yes	No
Brain-Nucleusaccumbens(basalganglia)	198	NPHP1	ENSG00000144061.12	2	1.39908e-05	0.000125917	9	0.000700099	Yes	Yes
Brain-Nucleusaccumbens(basalganglia)	198	LINC00116	ENSG00000175701.10	2	0.00542097	0.0433678	8	0.0534866	No	No
Brain-Nucleusaccumbens(basalganglia)	198	LINC01106	ENSG00000175772.10	2	7.35363e-07	5.8829e-06	8	4.6595e-05	Yes	Yes
Brain-Nucleusaccumbens(basalganglia)	198	BUB1	ENSG00000169679.14	2	0.00405841	0.0284089	7	0.0390354	Yes	No
Brain-Nucleusaccumbens(basalganglia)	198	BCL2L11	ENSG00000153094.22	2	0.000144248	0.00144248	10	0.00505022	Yes	Yes
Brain-Nucleusaccumbens(basalganglia)	198	MIR4435-2HG	ENSG00000172965.14	2	0.000406437	0.00447081	11	0.0112814	Yes	No
Brain-Nucleusaccumbens(basalganglia)	198	RP11-181E10.3	ENSG00000271590.1	2	0.00516064	0.0516064	10	0.0611426	No	No
Brain-Nucleusaccumbens(basalganglia)	198	ANAPC1	ENSG00000153107.11	2	0.00105664	0.0137363	13	0.0237535	Yes	No
Brain-Nucleusaccumbens(basalganglia)	198	MERTK	ENSG00000153208.16	2	0.000428626	0.00600076	14	0.0138034	Yes	No
Brain-Nucleusaccumbens(basalganglia)	198	TMEM87B	ENSG00000153214.9	2	0.00189407	0.026517	14	0.0372741	Yes	No
Brain-Nucleusaccumbens(basalganglia)	198	FBLN7	ENSG00000144152.12	2	0.00223097	0.0312335	14	0.0418493	Yes	No
Brain-Nucleusaccumbens(basalganglia)	198	ZC3H8	ENSG00000144161.12	2	4.3062e-08	6.02868e-07	14	5.93386e-06	Yes	Yes
Brain-Nucleusaccumbens(basalganglia)	198	ZC3H6	ENSG00000188177.13	2	0.00359559	0.0503383	14	0.0599405	No	No
Brain-Nucleusaccumbens(basalganglia)	198	RGPD8	ENSG00000169629.11	2	3.78736e-30	5.68104e-29	15	8.91777e-27	Yes	Yes
Brain-Nucleusaccumbens(basalganglia)	198	TTL	ENSG00000114999.7	2	0.0151965	0.227947	15	0.230236	No	No
Brain-Nucleusaccumbens(basalganglia)	198	POLR1B	ENSG00000125630.15	2	1.87475e-16	2.81213e-15	15	9.24298e-14	Yes	Yes
Brain-Nucleusaccumbens(basalganglia)	198	CHCHD5	ENSG00000125611.15	2	3.61209e-09	5.05693e-08	14	6.09812e-07	Yes	Yes
Brain-Nucleusaccumbens(basalganglia)	198	AC012442.6	ENSG00000228251.1	2	0.00607022	0.0849831	14	0.0923524	No	No
Brain-Nucleusaccumbens(basalganglia)	198	AC079922.3	ENSG00000237753.1	2	1.22687e-20	1.71761e-19	14	9.09187e-18	Yes	Yes
Brain-Nucleusaccumbens(basalganglia)	198	SLC20A1	ENSG00000144136.10	2	0.000765714	0.0114857	15	0.021147	Yes	No
Brain-Nucleusaccumbens(basalganglia)	198	IL1A	ENSG00000115008.5	2	0.0127444	0.191167	15	0.19417	No	No
Brain-Nucleusaccumbens(basalganglia)	198	IL1B	ENSG00000125538.11	2	0.00776029	0.116404	15	0.121788	No	No
Brain-Nucleusaccumbens(basalganglia)	198	IL1RN	ENSG00000136689.18	2	0.00632859	0.0886002	14	0.095695	No	No
Brain-Nucleusaccumbens(basalganglia)	198	PSD4	ENSG00000125637.15	2	6.56274e-06	9.84411e-05	15	0.00056564	Yes	Yes
Brain-Nucleusaccumbens(basalganglia)	198	PAX8	ENSG00000125618.16	2	1.09585e-20	1.53419e-19	14	8.19242e-18	Yes	Yes
Brain-Nucleusaccumbens(basalganglia)	198	CBWD2	ENSG00000136682.14	2	5.19415e-06	7.27181e-05	14	0.000434995	Yes	Yes
Brain-Nucleusaccumbens(basalganglia)	198	FOXD4L1	ENSG00000184492.6	2	5.25968e-12	7.36355e-11	14	1.38087e-09	Yes	Yes
Brain-Nucleusaccumbens(basalganglia)	198	FAM138B	ENSG00000226516.7	2	7.18733e-12	1.00623e-10	14	1.84888e-09	Yes	Yes
Brain-Nucleusaccumbens(basalganglia)	198	RABL2A	ENSG00000144134.18	2	6.6946e-08	9.37243e-07	14	8.84721e-06	Yes	Yes
Brain-Nucleusaccumbens(basalganglia)	198	SLC35F5	ENSG00000115084.13	2	4.63245e-07	6.48542e-06	14	5.08146e-05	Yes	Yes
Brain-Nucleusaccumbens(basalganglia)	198	AC024704.2	ENSG00000244063.1	2	0.00282898	0.0367767	13	0.0471497	Yes	No
Brain-Nucleusaccumbens(basalganglia)	198	AC104653.1	ENSG00000228857.2	2	2.47926e-21	3.22304e-20	13	1.89317e-18	Yes	Yes
Brain-Nucleusaccumbens(basalganglia)	198	RP11-141B14.1	ENSG00000270019.1	2	0.00122124	0.0158761	13	0.0262045	Yes	No
Brain-Nucleusaccumbens(basalganglia)	198	ACTR3	ENSG00000115091.11	2	0.000268938	0.00376514	14	0.00999641	Yes	Yes
Brain-Nucleusaccumbens(basalganglia)	198	DPP10	ENSG00000175497.16	2	1.10259e-06	2.31543e-05	21	0.000161046	Yes	Yes
Brain-Nucleusaccumbens(basalganglia)	198	DDX18	ENSG00000088205.12	2	0.0162166	0.210815	13	0.21337	No	No
Brain-Nucleusaccumbens(basalganglia)	198	AC009404.2	ENSG00000236255.1	2	0.000627501	0.00753001	12	0.0160875	Yes	No
Brain-Nucleusaccumbens(basalganglia)	198	CCDC93	ENSG00000125633.10	2	5.14853e-06	6.69309e-05	13	0.000405302	Yes	Yes
Brain-Nucleusaccumbens(basalganglia)	198	INSIG2	ENSG00000125629.14	2	0.000712694	0.00926502	13	0.0183725	Yes	No
Brain-Nucleusaccumbens(basalganglia)	198	MARCO	ENSG00000019169.10	2	0.000161585	0.00193902	12	0.00623784	Yes	Yes
Brain-Nucleusaccumbens(basalganglia)	198	C1QL2	ENSG00000144119.3	2	0.00594683	0.071362	12	0.0795391	No	No
Brain-Nucleusaccumbens(basalganglia)	198	STEAP3	ENSG00000115107.19	2	2.813e-06	3.6569e-05	13	0.000239483	Yes	Yes
Brain-Nucleusaccumbens(basalganglia)	198	C2orf76	ENSG00000186132.14	2	0.000984419	0.0127975	13	0.022622	Yes	No
Brain-Nucleusaccumbens(basalganglia)	198	DBI	ENSG00000155368.16	2	0.000526161	0.0068401	13	0.015099	Yes	No
Brain-Nucleusaccumbens(basalganglia)	198	TMEM37	ENSG00000171227.6	2	0.00079095	0.0102824	13	0.0196424	Yes	No
Brain-Nucleusaccumbens(basalganglia)	198	CFAP221	ENSG00000163075.12	2	0.0012312	0.0172369	14	0.0277169	Yes	No
Brain-Nucleusaccumbens(basalganglia)	198	TMEM177	ENSG00000144120.12	2	0.000209434	0.00272264	13	0.00794114	Yes	Yes
Brain-Nucleusaccumbens(basalganglia)	198	PTPN4	ENSG00000088179.8	2	2.30766e-05	0.000323072	14	0.00154405	Yes	Yes
Brain-Nucleusaccumbens(basalganglia)	198	EPB41L5	ENSG00000115109.13	2	0.00243276	0.0340587	14	0.0444897	Yes	No
Brain-Nucleusaccumbens(basalganglia)	198	TMEM185B	ENSG00000226479.3	2	0.000539029	0.00646835	12	0.0145439	Yes	No
Brain-Nucleusaccumbens(basalganglia)	198	RALB	ENSG00000144118.13	2	0.00145199	0.0188758	13	0.029503	Yes	No
Brain-Nucleusaccumbens(basalganglia)	198	INHBB	ENSG00000163083.5	2	2.05331e-05	0.000246398	12	0.00122888	Yes	Yes
Brain-Nucleusaccumbens(basalganglia)	198	GLI2	ENSG00000074047.21	2	0.00277838	0.0361189	13	0.0464601	Yes	No
Brain-Nucleusaccumbens(basalganglia)	198	RP11-297J22.1	ENSG00000271709.1	2	5.41632e-07	5.95796e-06	11	4.71074e-05	Yes	Yes
Brain-Nucleusaccumbens(basalganglia)	198	TFCP2L1	ENSG00000115112.7	2	0.00647074	0.0841196	13	0.091589	No	No
Brain-Nucleusaccumbens(basalganglia)	198	CLASP1	ENSG00000074054.17	2	0.00892287	0.12492	14	0.129833	No	No
Brain-Nucleusaccumbens(basalganglia)	198	NIFK	ENSG00000155438.11	2	0.00609905	0.0792877	13	0.0870935	No	No
Brain-Nucleusaccumbens(basalganglia)	198	TSN	ENSG00000211460.11	2	0.00127243	0.0165416	13	0.0269463	Yes	No
Brain-Nucleusaccumbens(basalganglia)	198	CNTNAP5	ENSG00000155052.14	2	0.00463346	0.10657	23	0.112599	No	No
Brain-Nucleusaccumbens(basalganglia)	198	GYPC	ENSG00000136732.14	2	0.00139196	0.0250553	18	0.035797	Yes	No
Brain-Nucleusaccumbens(basalganglia)	198	RP11-521O16.1	ENSG00000260634.1	2	1.74044e-06	2.95875e-05	17	0.000198951	Yes	Yes
Brain-Nucleusaccumbens(basalganglia)	198	RP11-521O16.2	ENSG00000260163.1	2	0.000136226	0.00231584	17	0.00710755	Yes	Yes
Brain-Nucleusaccumbens(basalganglia)	198	BIN1	ENSG00000136717.14	2	7.35807e-06	0.000125087	17	0.000696548	Yes	Yes
Brain-Nucleusaccumbens(basalganglia)	198	CYP27C1	ENSG00000186684.12	2	0.000764363	0.0129942	17	0.0228596	Yes	No
Brain-Nucleusaccumbens(basalganglia)	198	ERCC3	ENSG00000163161.12	2	1.98401e-08	3.37282e-07	17	3.51953e-06	Yes	Yes
Brain-Nucleusaccumbens(basalganglia)	198	MAP3K2	ENSG00000169967.16	2	0.00115179	0.0207322	18	0.0314185	Yes	No
Brain-Nucleusaccumbens(basalganglia)	198	AC068282.3	ENSG00000236682.1	2	6.8208e-61	1.15954e-59	17	1.0557e-55	Yes	Yes
Brain-Nucleusaccumbens(basalganglia)	198	PROC	ENSG00000115718.17	2	2.20141e-08	3.74239e-07	17	3.87409e-06	Yes	Yes
Brain-Nucleusaccumbens(basalganglia)	198	IWS1	ENSG00000163166.14	2	0.00178581	0.0303588	17	0.0409818	Yes	No
Brain-Nucleusaccumbens(basalganglia)	198	MYO7B	ENSG00000169994.18	2	0.000254593	0.00432807	17	0.0110332	Yes	No
Brain-Nucleusaccumbens(basalganglia)	198	LIMS2	ENSG00000072163.19	2	7.89159e-06	0.000134157	17	0.000738026	Yes	Yes
Brain-Nucleusaccumbens(basalganglia)	198	GPR17	ENSG00000144230.16	2	0.00108942	0.0174307	16	0.0279143	Yes	No
Brain-Nucleusaccumbens(basalganglia)	198	WDR33	ENSG00000136709.11	2	0.000447935	0.0076149	17	0.0162213	Yes	No
Brain-Nucleusaccumbens(basalganglia)	198	POLR2D	ENSG00000144231.10	2	3.21162e-11	5.1386e-10	16	8.42203e-09	Yes	Yes
Brain-Nucleusaccumbens(basalganglia)	198	AMMECR1L	ENSG00000144233.9	2	0.00171874	0.0274998	16	0.0382364	Yes	No
Brain-Nucleusaccumbens(basalganglia)	198	RP11-395A13.2	ENSG00000272667.1	2	0.000330723	0.00529158	16	0.0126715	Yes	No
Brain-Nucleusaccumbens(basalganglia)	198	SAP130	ENSG00000136715.17	2	0.00333133	0.0566326	17	0.0658886	No	No
Brain-Nucleusaccumbens(basalganglia)	198	UGGT1	ENSG00000136731.12	2	9.99244e-05	0.00169871	17	0.00566726	Yes	Yes
Brain-Nucleusaccumbens(basalganglia)	198	HS6ST1	ENSG00000136720.6	2	0.000754594	0.0120735	16	0.0217842	Yes	No
Brain-Nucleusaccumbens(basalganglia)	198	LINC01856	ENSG00000237574.1	2	0.00216608	0.028159	13	0.0388298	Yes	No
Brain-Nucleusaccumbens(basalganglia)	198	RAB6C	ENSG00000222014.5	2	1.34909e-09	1.61891e-08	12	2.12997e-07	Yes	Yes
Brain-Nucleusaccumbens(basalganglia)	198	CCDC74B	ENSG00000152076.18	2	5.69719e-06	6.26691e-05	11	0.000382934	Yes	Yes
Brain-Nucleusaccumbens(basalganglia)	198	SMPD4	ENSG00000136699.19	2	0.00427863	0.047065	11	0.0569326	No	No
Brain-Nucleusaccumbens(basalganglia)	198	MZT2B	ENSG00000152082.13	2	7.84803e-05	0.000863284	11	0.00341655	Yes	Yes
Brain-Nucleusaccumbens(basalganglia)	198	TUBA3E	ENSG00000152086.8	2	1.19425e-05	0.000131367	11	0.000725309	Yes	Yes
Brain-Nucleusaccumbens(basalganglia)	198	CCDC115	ENSG00000136710.9	2	0.00395805	0.0395805	10	0.0499046	Yes	No
Brain-Nucleusaccumbens(basalganglia)	198	IMP4	ENSG00000136718.9	2	0.0109381	0.109381	10	0.115213	No	No
Brain-Nucleusaccumbens(basalganglia)	198	PTPN18	ENSG00000072135.12	2	0.00528542	0.0528542	10	0.0623532	No	No
Brain-Nucleusaccumbens(basalganglia)	198	CFC1	ENSG00000136698.8	2	2.50346e-08	3.00415e-07	12	3.17668e-06	Yes	Yes
Brain-Nucleusaccumbens(basalganglia)	198	GPR148	ENSG00000173302.5	2	0.00999809	0.119977	12	0.125159	No	No
Brain-Nucleusaccumbens(basalganglia)	198	AMER3	ENSG00000178171.10	2	1.67437e-05	0.000200924	12	0.00103644	Yes	Yes
Brain-Nucleusaccumbens(basalganglia)	198	ARHGEF4	ENSG00000136002.18	2	0.00100879	0.0131143	13	0.022999	Yes	No
Brain-Nucleusaccumbens(basalganglia)	198	FAM168B	ENSG00000152102.17	2	0.00254368	0.0330678	13	0.0435664	Yes	No
Brain-Nucleusaccumbens(basalganglia)	198	PLEKHB2	ENSG00000115762.16	2	0.00726745	0.101744	14	0.108077	No	No
Brain-Nucleusaccumbens(basalganglia)	198	WTH3DI	ENSG00000233087.7	2	1.25422e-05	0.000163048	13	0.000870044	Yes	Yes
Brain-Nucleusaccumbens(basalganglia)	198	RP11-109E12.1	ENSG00000273073.1	2	1.99279e-09	2.78991e-08	14	3.5181e-07	Yes	Yes
Brain-Nucleusaccumbens(basalganglia)	198	MZT2A	ENSG00000173272.15	2	1.46276e-21	2.04786e-20	14	1.23068e-18	Yes	Yes
Brain-Nucleusaccumbens(basalganglia)	198	TUBA3D	ENSG00000075886.10	2	3.04696e-06	4.26574e-05	14	0.000274663	Yes	Yes
Brain-Nucleusaccumbens(basalganglia)	198	CCDC74A	ENSG00000163040.14	2	2.63321e-05	0.000368649	14	0.00172386	Yes	Yes
Brain-Nucleusaccumbens(basalganglia)	198	AC103564.7	ENSG00000229203.1	2	0.000650337	0.0104054	16	0.0198089	Yes	No
Brain-Nucleusaccumbens(basalganglia)	198	AJ239322.1	ENSG00000235615.2	2	2.64352e-12	4.22963e-11	16	8.20207e-10	Yes	Yes
Brain-Nucleusaccumbens(basalganglia)	198	LINC01945	ENSG00000236485.1	2	2.81913e-25	4.51062e-24	16	4.046e-22	Yes	Yes
Brain-Nucleusaccumbens(basalganglia)	198	ANKRD30BL	ENSG00000163046.15	2	2.00832e-25	3.41415e-24	17	3.13981e-22	Yes	Yes
Brain-Nucleusaccumbens(basalganglia)	198	RP11-725P16.2	ENSG00000272769.1	2	0.00144062	0.0244906	17	0.0352473	Yes	No
Brain-Nucleusaccumbens(basalganglia)	198	GPR39	ENSG00000183840.6	2	0.000125687	0.00226237	18	0.00699177	Yes	Yes
Brain-Nucleusaccumbens(basalganglia)	198	LYPD1	ENSG00000150551.10	2	0.00134543	0.0201814	15	0.0308576	Yes	No
Brain-Nucleusaccumbens(basalganglia)	198	NCKAP5	ENSG00000176771.16	2	4.12952e-05	0.000949789	23	0.00367816	Yes	Yes
Brain-Nucleusaccumbens(basalganglia)	198	MGAT5	ENSG00000152127.8	2	0.00171475	0.0257212	15	0.0364509	Yes	No
Brain-Nucleusaccumbens(basalganglia)	198	TMEM163	ENSG00000152128.13	2	3.97674e-05	0.000516976	13	0.00227933	Yes	Yes
Brain-Nucleusaccumbens(basalganglia)	198	CCNT2	ENSG00000082258.12	2	0.000627969	0.00627969	10	0.0142683	Yes	No
Brain-Nucleusaccumbens(basalganglia)	198	MAP3K19	ENSG00000176601.12	2	0.00679496	0.0679496	10	0.0762914	No	No
Brain-Nucleusaccumbens(basalganglia)	198	RAB3GAP1	ENSG00000115839.17	2	0.00340799	0.0340799	10	0.0445006	Yes	No
Brain-Nucleusaccumbens(basalganglia)	198	ZRANB3	ENSG00000121988.17	2	0.00739203	0.0887043	12	0.0957904	No	No
Brain-Nucleusaccumbens(basalganglia)	198	R3HDM1	ENSG00000048991.16	2	1.43904e-05	0.000143904	10	0.000784536	Yes	Yes
Brain-Nucleusaccumbens(basalganglia)	198	UBXN4	ENSG00000144224.16	2	0.00344948	0.0310453	9	0.0416662	Yes	No
Brain-Nucleusaccumbens(basalganglia)	198	MCM6	ENSG00000076003.4	2	1.41528e-13	1.41528e-12	10	3.35994e-11	Yes	Yes
Brain-Nucleusaccumbens(basalganglia)	198	DARS	ENSG00000115866.10	2	0.00209325	0.0209325	10	0.0316465	Yes	No
Brain-Nucleusaccumbens(basalganglia)	198	AC068492.1	ENSG00000237262.1	2	0.0042508	0.042508	10	0.0526416	No	No
Brain-Nucleusaccumbens(basalganglia)	198	CXCR4	ENSG00000121966.6	2	0.0102845	0.102845	10	0.1091	No	No
Brain-Nucleusaccumbens(basalganglia)	198	THSD7B	ENSG00000144229.11	2	0.00525304	0.105061	20	0.111179	No	No
Brain-Nucleusaccumbens(basalganglia)	198	HNMT	ENSG00000150540.13	2	6.3186e-05	0.000947789	15	0.00367198	Yes	Yes
Brain-Nucleusaccumbens(basalganglia)	198	SPOPL	ENSG00000144228.8	2	1.35712e-05	0.000203567	15	0.00104711	Yes	Yes
Brain-Nucleusaccumbens(basalganglia)	198	NXPH2	ENSG00000144227.4	2	0.00838244	0.125737	15	0.130599	No	No
Brain-Nucleusaccumbens(basalganglia)	198	AC062021.1	ENSG00000226939.1	2	0.00124634	0.0186951	15	0.0292833	Yes	No
Brain-Nucleusaccumbens(basalganglia)	198	LRP1B	ENSG00000168702.17	2	5.31753e-09	1.59526e-07	30	1.76477e-06	Yes	Yes
Brain-Nucleusaccumbens(basalganglia)	198	KYNU	ENSG00000115919.14	2	2.53474e-05	0.000304168	12	0.0014665	Yes	Yes
Brain-Nucleusaccumbens(basalganglia)	198	ARHGAP15	ENSG00000075884.13	2	0.000886087	0.010633	12	0.0200824	Yes	No
Brain-Nucleusaccumbens(basalganglia)	198	GTDC1	ENSG00000121964.14	2	9.19013e-05	0.000919013	10	0.00358797	Yes	Yes
Brain-Nucleusaccumbens(basalganglia)	198	ZEB2	ENSG00000169554.18	2	0.000319391	0.00255512	8	0.00757922	Yes	Yes
Brain-Nucleusaccumbens(basalganglia)	198	ACVR2A	ENSG00000121989.14	2	0.00607912	0.0668703	11	0.0752838	No	No
Brain-Nucleusaccumbens(basalganglia)	198	ORC4	ENSG00000115947.13	2	0.00157279	0.0173007	11	0.0277655	Yes	No
Brain-Nucleusaccumbens(basalganglia)	198	MBD5	ENSG00000204406.12	2	0.00141396	0.0197955	14	0.0304685	Yes	No
Brain-Nucleusaccumbens(basalganglia)	198	EPC2	ENSG00000135999.11	2	0.00469986	0.0610981	13	0.0700281	No	No
Brain-Nucleusaccumbens(basalganglia)	198	KIF5C	ENSG00000168280.16	2	0.0031499	0.0440986	14	0.0541683	No	No
Brain-Nucleusaccumbens(basalganglia)	198	LYPD6B	ENSG00000150556.16	2	0.000356072	0.004985	14	0.0121718	Yes	No
Brain-Nucleusaccumbens(basalganglia)	198	LYPD6	ENSG00000187123.14	2	0.00220829	0.0287078	13	0.0393244	Yes	No
Brain-Nucleusaccumbens(basalganglia)	198	MMADHC	ENSG00000168288.12	2	0.000834842	0.0100181	12	0.019318	Yes	No
Brain-Nucleusaccumbens(basalganglia)	198	RND3	ENSG00000115963.13	2	7.41633e-05	0.00103829	14	0.00394124	Yes	Yes
Brain-Nucleusaccumbens(basalganglia)	198	RBM43	ENSG00000184898.6	2	2.0753e-06	2.49035e-05	12	0.000171638	Yes	Yes
Brain-Nucleusaccumbens(basalganglia)	198	NMI	ENSG00000123609.10	2	0.0196304	0.235565	12	0.237732	No	No
Brain-Nucleusaccumbens(basalganglia)	198	TNFAIP6	ENSG00000123610.4	2	4.68268e-09	6.08749e-08	13	7.23545e-07	Yes	Yes
Brain-Nucleusaccumbens(basalganglia)	198	RIF1	ENSG00000080345.17	2	4.84269e-10	6.2955e-09	13	8.82167e-08	Yes	Yes
Brain-Nucleusaccumbens(basalganglia)	198	NEB	ENSG00000183091.19	2	0.00159993	0.0239989	15	0.0347402	Yes	No
Brain-Nucleusaccumbens(basalganglia)	198	ARL5A	ENSG00000162980.16	2	0.000211818	0.00296545	14	0.00843765	Yes	Yes
Brain-Nucleusaccumbens(basalganglia)	198	CACNB4	ENSG00000182389.19	2	0.00505578	0.0808925	16	0.0886208	No	No
Brain-Nucleusaccumbens(basalganglia)	198	STAM2	ENSG00000115145.9	2	0.00033578	0.00436513	13	0.0111012	Yes	No
Brain-Nucleusaccumbens(basalganglia)	198	FMNL2	ENSG00000157827.19	2	2.2954e-05	0.000367265	16	0.0017196	Yes	Yes
Brain-Nucleusaccumbens(basalganglia)	198	PRPF40A	ENSG00000196504.15	2	5.95661e-06	8.93492e-05	15	0.000520794	Yes	Yes
Brain-Nucleusaccumbens(basalganglia)	198	ARL6IP6	ENSG00000177917.10	2	0.00250538	0.0375807	15	0.0479731	Yes	No
Brain-Nucleusaccumbens(basalganglia)	198	RPRM	ENSG00000177519.3	2	2.78302e-07	4.45284e-06	16	3.62457e-05	Yes	Yes
Brain-Nucleusaccumbens(basalganglia)	198	GALNT13	ENSG00000144278.14	2	4.64271e-07	8.82114e-06	19	6.72631e-05	Yes	Yes
Brain-Nucleusaccumbens(basalganglia)	198	KCNJ3	ENSG00000162989.4	2	5.5737e-05	0.000780318	14	0.00315541	Yes	Yes
Brain-Nucleusaccumbens(basalganglia)	198	NR4A2	ENSG00000153234.13	2	0.00471565	0.0471565	10	0.0570319	No	No
Brain-Nucleusaccumbens(basalganglia)	198	GPD2	ENSG00000115159.15	2	0.0126925	0.126925	10	0.131743	No	No
Brain-Nucleusaccumbens(basalganglia)	198	ERMN	ENSG00000136541.14	2	0.00257244	0.0205795	8	0.0312615	Yes	No
Brain-Nucleusaccumbens(basalganglia)	198	CYTIP	ENSG00000115165.9	2	0.00124125	0.0111712	9	0.0207675	Yes	No
Brain-Nucleusaccumbens(basalganglia)	198	ACVR1C	ENSG00000123612.15	2	0.00167445	0.0167445	10	0.027153	Yes	No
Brain-Nucleusaccumbens(basalganglia)	198	AC019186.1	ENSG00000234584.1	2	0.00575567	0.0575567	10	0.0667506	No	No
Brain-Nucleusaccumbens(basalganglia)	198	ACVR1	ENSG00000115170.13	2	0.00400421	0.0440463	11	0.0541296	No	No
Brain-Nucleusaccumbens(basalganglia)	198	UPP2	ENSG00000007001.12	2	0.00164932	0.0214412	13	0.0321802	Yes	No
Brain-Nucleusaccumbens(basalganglia)	198	RP11-546J1.1	ENSG00000270557.1	2	0.0169201	0.186121	11	0.189281	No	No
Brain-Nucleusaccumbens(basalganglia)	198	RP11-1152H14.1	ENSG00000271320.1	2	0.000981477	0.0107962	11	0.0202773	Yes	No
Brain-Nucleusaccumbens(basalganglia)	198	CCDC148	ENSG00000153237.17	2	0.00321121	0.0481681	15	0.0579651	No	No
Brain-Nucleusaccumbens(basalganglia)	198	PKP4	ENSG00000144283.21	2	7.30425e-06	0.000116868	16	0.000657821	Yes	Yes
Brain-Nucleusaccumbens(basalganglia)	198	DAPL1	ENSG00000163331.11	2	1.75748e-05	0.000281197	16	0.00137569	Yes	Yes
Brain-Nucleusaccumbens(basalganglia)	198	TANC1	ENSG00000115183.14	2	0.0123294	0.234259	19	0.236453	No	No
Brain-Nucleusaccumbens(basalganglia)	198	WDSUB1	ENSG00000196151.10	2	1.8618e-12	3.16505e-11	17	6.27121e-10	Yes	Yes
Brain-Nucleusaccumbens(basalganglia)	198	BAZ2B	ENSG00000123636.17	2	0.00107022	0.0203342	19	0.0309898	Yes	No
Brain-Nucleusaccumbens(basalganglia)	198	AC009961.3	ENSG00000226266.6	2	0.000132273	0.00211637	16	0.00665918	Yes	Yes
Brain-Nucleusaccumbens(basalganglia)	198	MARCH7	ENSG00000136536.14	2	4.75955e-05	0.000761527	16	0.00309939	Yes	Yes
Brain-Nucleusaccumbens(basalganglia)	198	CD302	ENSG00000241399.6	2	0.00970501	0.15528	16	0.159233	No	No
Brain-Nucleusaccumbens(basalganglia)	198	LY75	ENSG00000054219.10	2	1.17321e-13	1.99447e-12	17	4.66802e-11	Yes	Yes
Brain-Nucleusaccumbens(basalganglia)	198	PLA2R1	ENSG00000153246.12	2	0.000106496	0.00181043	17	0.00593557	Yes	Yes
Brain-Nucleusaccumbens(basalganglia)	198	RBMS1	ENSG00000153250.19	2	0.000247354	0.00395767	16	0.0103527	Yes	No
Brain-Nucleusaccumbens(basalganglia)	198	TANK	ENSG00000136560.13	2	0.000609739	0.00670713	11	0.0149191	Yes	No
Brain-Nucleusaccumbens(basalganglia)	198	PSMD14	ENSG00000115233.11	2	0.00153377	0.0153377	10	0.0255801	Yes	No
Brain-Nucleusaccumbens(basalganglia)	198	TBR1	ENSG00000136535.14	2	0.00443086	0.0443086	10	0.0543713	No	No
Brain-Nucleusaccumbens(basalganglia)	198	SLC4A10	ENSG00000144290.16	2	0.000462486	0.00554983	12	0.0130784	Yes	No
Brain-Nucleusaccumbens(basalganglia)	198	DPP4	ENSG00000197635.9	2	0.000102579	0.000820629	8	0.0032827	Yes	Yes
Brain-Nucleusaccumbens(basalganglia)	198	FAP	ENSG00000078098.13	2	0.0024655	0.0172585	7	0.0277286	Yes	No
Brain-Nucleusaccumbens(basalganglia)	198	IFIH1	ENSG00000115267.5	2	0.000250235	0.00175164	7	0.00579606	Yes	Yes
Brain-Nucleusaccumbens(basalganglia)	198	GCA	ENSG00000115271.10	2	0.0342827	0.239979	7	0.242052	No	No
Brain-Nucleusaccumbens(basalganglia)	198	KCNH7	ENSG00000184611.11	2	0.000358476	0.00322628	9	0.00894448	Yes	Yes
Brain-Nucleusaccumbens(basalganglia)	198	FIGN	ENSG00000182263.13	2	6.57094e-06	6.57094e-05	10	0.000398834	Yes	Yes
Brain-Nucleusaccumbens(basalganglia)	198	GRB14	ENSG00000115290.9	2	0.00121315	0.0145578	12	0.0247465	Yes	No
Brain-Nucleusaccumbens(basalganglia)	198	COBLL1	ENSG00000082438.15	2	4.91332e-06	6.38731e-05	13	0.000389332	Yes	Yes
Brain-Nucleusaccumbens(basalganglia)	198	SLC38A11	ENSG00000169507.9	2	0.00071884	0.00934492	13	0.0184705	Yes	No
Brain-Nucleusaccumbens(basalganglia)	198	SCN3A	ENSG00000153253.16	2	1.05613e-05	0.000147858	14	0.000801531	Yes	Yes
Brain-Nucleusaccumbens(basalganglia)	198	SCN2A	ENSG00000136531.15	2	0.00856328	0.128449	15	0.133189	No	No
Brain-Nucleusaccumbens(basalganglia)	198	CSRNP3	ENSG00000178662.15	2	0.000353812	0.005661	16	0.0132563	Yes	No
Brain-Nucleusaccumbens(basalganglia)	198	GALNT3	ENSG00000115339.13	2	4.50047e-14	7.20076e-13	16	1.77667e-11	Yes	Yes
Brain-Nucleusaccumbens(basalganglia)	198	TTC21B	ENSG00000123607.14	2	0.000123207	0.0019713	16	0.00630963	Yes	Yes
Brain-Nucleusaccumbens(basalganglia)	198	SCN1A	ENSG00000144285.17	2	2.87442e-05	0.000459907	16	0.00207779	Yes	Yes
Brain-Nucleusaccumbens(basalganglia)	198	SCN9A	ENSG00000169432.14	2	0.00439478	0.0659217	15	0.0744045	No	No
Brain-Nucleusaccumbens(basalganglia)	198	SCN7A	ENSG00000136546.13	2	1.865e-06	2.61101e-05	14	0.000178871	Yes	Yes
Brain-Nucleusaccumbens(basalganglia)	198	B3GALT1	ENSG00000172318.5	2	0.00360862	0.0433035	12	0.0534187	No	No
Brain-Nucleusaccumbens(basalganglia)	198	STK39	ENSG00000198648.10	2	0.000492218	0.00689105	14	0.0151832	Yes	No
Brain-Nucleusaccumbens(basalganglia)	198	CERS6	ENSG00000172292.14	2	0.000463105	0.00740968	16	0.0159368	Yes	No
Brain-Nucleusaccumbens(basalganglia)	198	NOSTRIN	ENSG00000163072.15	2	1.22517e-06	1.83775e-05	15	0.000130514	Yes	Yes
Brain-Nucleusaccumbens(basalganglia)	198	SPC25	ENSG00000152253.8	2	0.00428376	0.0642565	15	0.0729604	No	No
Brain-Nucleusaccumbens(basalganglia)	198	DHRS9	ENSG00000073737.16	2	0.000523375	0.00785063	15	0.0165528	Yes	No
Brain-Nucleusaccumbens(basalganglia)	198	LRP2	ENSG00000081479.12	2	0.000799174	0.013586	17	0.0235696	Yes	No
Brain-Nucleusaccumbens(basalganglia)	198	BBS5	ENSG00000163093.11	2	1.37617e-05	0.000206426	15	0.00105852	Yes	Yes
Brain-Nucleusaccumbens(basalganglia)	198	KLHL41	ENSG00000239474.6	2	0.00358208	0.0537312	15	0.0631465	No	No
Brain-Nucleusaccumbens(basalganglia)	198	FASTKD1	ENSG00000138399.17	2	1.39793e-11	2.09689e-10	15	3.66082e-09	Yes	Yes
Brain-Nucleusaccumbens(basalganglia)	198	PPIG	ENSG00000138398.15	2	0.00399958	0.0639933	16	0.0727192	No	No
Brain-Nucleusaccumbens(basalganglia)	198	CCDC173	ENSG00000154479.12	2	2.73705e-06	4.37928e-05	16	0.000281168	Yes	Yes
Brain-Nucleusaccumbens(basalganglia)	198	PHOSPHO2	ENSG00000144362.11	2	5.56474e-06	8.90358e-05	16	0.0005193	Yes	Yes
Brain-Nucleusaccumbens(basalganglia)	198	KLHL23	ENSG00000213160.9	2	0.00761069	0.121771	16	0.126864	No	No
Brain-Nucleusaccumbens(basalganglia)	198	SSB	ENSG00000138385.15	2	0.00524379	0.0839006	16	0.0913833	No	No
Brain-Nucleusaccumbens(basalganglia)	198	METTL5	ENSG00000138382.14	2	0.000129494	0.00207191	16	0.0065494	Yes	Yes
Brain-Nucleusaccumbens(basalganglia)	198	UBR3	ENSG00000144357.16	2	0.00218054	0.0392496	18	0.0495904	Yes	No
Brain-Nucleusaccumbens(basalganglia)	198	LINC01124	ENSG00000222033.1	2	9.22983e-08	1.47677e-06	16	1.33386e-05	Yes	Yes
Brain-Nucleusaccumbens(basalganglia)	198	SP5	ENSG00000204335.3	2	4.8731e-05	0.000779696	16	0.00315429	Yes	Yes
Brain-Nucleusaccumbens(basalganglia)	198	AC007405.4	ENSG00000234350.4	2	0.000677342	0.0108375	16	0.0203368	Yes	No
Brain-Nucleusaccumbens(basalganglia)	198	AC007405.6	ENSG00000239467.5	2	0.00268633	0.040295	15	0.0505847	No	No
Brain-Nucleusaccumbens(basalganglia)	198	ERICH2	ENSG00000204334.7	2	8.28785e-05	0.00124318	15	0.00452017	Yes	Yes
Brain-Nucleusaccumbens(basalganglia)	198	GAD1	ENSG00000128683.13	2	0.000647785	0.00971677	15	0.0189375	Yes	No
Brain-Nucleusaccumbens(basalganglia)	198	GORASP2	ENSG00000115806.12	2	0.0118448	0.177673	15	0.181063	No	No
Brain-Nucleusaccumbens(basalganglia)	198	TLK1	ENSG00000198586.13	2	0.00549425	0.0934023	17	0.100216	No	No
Brain-Nucleusaccumbens(basalganglia)	198	METTL8	ENSG00000123600.19	2	0.00418168	0.0669068	16	0.0753157	No	No
Brain-Nucleusaccumbens(basalganglia)	198	DCAF17	ENSG00000115827.13	2	0.000531435	0.00797153	15	0.0167285	Yes	No
Brain-Nucleusaccumbens(basalganglia)	198	CYBRD1	ENSG00000071967.11	2	4.49895e-11	6.74843e-10	15	1.08266e-08	Yes	Yes
Brain-Nucleusaccumbens(basalganglia)	198	DYNC1I2	ENSG00000077380.15	2	0.000714414	0.0107162	15	0.0201791	Yes	No
Brain-Nucleusaccumbens(basalganglia)	198	SLC25A12	ENSG00000115840.13	2	3.51016e-06	5.61625e-05	16	0.000349032	Yes	Yes
Brain-Nucleusaccumbens(basalganglia)	198	HAT1	ENSG00000128708.12	2	7.94969e-05	0.00119245	15	0.00437858	Yes	Yes
Brain-Nucleusaccumbens(basalganglia)	198	METAP1D	ENSG00000172878.13	2	0.000806794	0.0121019	15	0.0218117	Yes	No
Brain-Nucleusaccumbens(basalganglia)	198	DLX1	ENSG00000144355.14	2	0.000543242	0.00814863	15	0.0169362	Yes	No
Brain-Nucleusaccumbens(basalganglia)	198	DLX2	ENSG00000115844.10	2	0.000188619	0.00282929	15	0.00815904	Yes	Yes
Brain-Nucleusaccumbens(basalganglia)	198	ITGA6	ENSG00000091409.14	2	0.000133235	0.00213176	16	0.006688	Yes	Yes
Brain-Nucleusaccumbens(basalganglia)	198	PDK1	ENSG00000152256.13	2	0.000341695	0.00546711	16	0.0129479	Yes	No
Brain-Nucleusaccumbens(basalganglia)	198	RAPGEF4	ENSG00000091428.17	2	0.000371625	0.005946	16	0.0137086	Yes	No
Brain-Nucleusaccumbens(basalganglia)	198	MAP3K20	ENSG00000091436.16	2	0.000792711	0.0126834	16	0.0224858	Yes	No
Brain-Nucleusaccumbens(basalganglia)	198	CDCA7	ENSG00000144354.13	2	0.000461455	0.00646036	14	0.014532	Yes	No
Brain-Nucleusaccumbens(basalganglia)	198	SP3	ENSG00000172845.14	2	0.00111113	0.0144447	13	0.0246323	Yes	No
Brain-Nucleusaccumbens(basalganglia)	198	RP11-394I13.2	ENSG00000271151.1	2	4.99382e-05	0.000649197	13	0.00274084	Yes	Yes
Brain-Nucleusaccumbens(basalganglia)	198	OLA1	ENSG00000138430.15	2	0.00162951	0.0211837	13	0.0319233	Yes	No
Brain-Nucleusaccumbens(basalganglia)	198	LINC01305	ENSG00000231453.1	2	0.00493485	0.0592182	12	0.0682644	No	No
Brain-Nucleusaccumbens(basalganglia)	198	SP9	ENSG00000217236.1	2	0.0015435	0.018522	12	0.0291005	Yes	No
Brain-Nucleusaccumbens(basalganglia)	198	CIR1	ENSG00000138433.15	2	0.0117505	0.141006	12	0.145447	No	No
Brain-Nucleusaccumbens(basalganglia)	198	SCRN3	ENSG00000144306.14	2	0.000191099	0.00210209	11	0.00662458	Yes	Yes
Brain-Nucleusaccumbens(basalganglia)	198	GPR155	ENSG00000163328.13	2	0.00269543	0.0323452	12	0.0429093	Yes	No
Brain-Nucleusaccumbens(basalganglia)	198	AC010894.3	ENSG00000226853.2	2	0.00383659	0.0422025	11	0.0523568	No	No
Brain-Nucleusaccumbens(basalganglia)	198	WIPF1	ENSG00000115935.17	2	2.39887e-11	2.87864e-10	12	4.92181e-09	Yes	Yes
Brain-Nucleusaccumbens(basalganglia)	198	CHRNA1	ENSG00000138435.15	2	0.000172827	0.00207392	12	0.0065525	Yes	Yes
Brain-Nucleusaccumbens(basalganglia)	198	CHN1	ENSG00000128656.13	2	0.00571711	0.0743224	13	0.0823048	No	No
Brain-Nucleusaccumbens(basalganglia)	198	ATF2	ENSG00000115966.16	2	0.00197484	0.0256729	13	0.0364076	Yes	No
Brain-Nucleusaccumbens(basalganglia)	198	ATP5G3	ENSG00000154518.9	2	0.000839594	0.0100751	12	0.0193778	Yes	No
Brain-Nucleusaccumbens(basalganglia)	198	LNPK	ENSG00000144320.13	2	1.20297e-08	1.56386e-07	13	1.73214e-06	Yes	Yes
Brain-Nucleusaccumbens(basalganglia)	198	HAGLROS	ENSG00000226363.3	2	0.000116116	0.00150951	13	0.00522263	Yes	Yes
Brain-Nucleusaccumbens(basalganglia)	198	HOXD1	ENSG00000128645.14	2	0.00557755	0.0725081	13	0.0805897	No	No
Brain-Nucleusaccumbens(basalganglia)	198	MTX2	ENSG00000128654.13	2	0.00876761	0.122747	14	0.127778	No	No
Brain-Nucleusaccumbens(basalganglia)	198	RP11-324L17.1	ENSG00000272551.1	2	0.00218373	0.0283884	13	0.0390297	Yes	No
Brain-Nucleusaccumbens(basalganglia)	198	LINC01116	ENSG00000163364.9	2	0.000229248	0.00298022	13	0.00846068	Yes	Yes
Brain-Nucleusaccumbens(basalganglia)	198	LINC01117	ENSG00000224577.1	2	0.00198363	0.0257872	13	0.0365217	Yes	No
Brain-Nucleusaccumbens(basalganglia)	198	AC079305.11	ENSG00000236501.5	2	0.00297646	0.0446469	15	0.0546685	No	No
Brain-Nucleusaccumbens(basalganglia)	198	HNRNPA3	ENSG00000170144.20	2	0.00264177	0.0369848	14	0.0473831	Yes	No
Brain-Nucleusaccumbens(basalganglia)	198	NFE2L2	ENSG00000116044.15	2	0.00355512	0.0497716	14	0.05939	No	No
Brain-Nucleusaccumbens(basalganglia)	198	AGPS	ENSG00000018510.13	2	0.000894892	0.0125285	14	0.0223308	Yes	No
Brain-Nucleusaccumbens(basalganglia)	198	TTC30B	ENSG00000196659.9	2	0.00192204	0.0249866	13	0.035724	Yes	No
Brain-Nucleusaccumbens(basalganglia)	198	TTC30A	ENSG00000197557.6	2	0.00411443	0.0534876	13	0.0629211	No	No
Brain-Nucleusaccumbens(basalganglia)	198	PDE11A	ENSG00000128655.16	2	0.00674288	0.101143	15	0.10752	No	No
Brain-Nucleusaccumbens(basalganglia)	198	RBM45	ENSG00000155636.14	2	0.0359182	0.431018	12	0.431706	No	No
Brain-Nucleusaccumbens(basalganglia)	198	OSBPL6	ENSG00000079156.16	2	4.3413e-05	0.000564369	13	0.00245275	Yes	Yes
Brain-Nucleusaccumbens(basalganglia)	198	PRKRA	ENSG00000180228.12	2	0.00777976	0.0933572	12	0.100173	No	No
Brain-Nucleusaccumbens(basalganglia)	198	DFNB59	ENSG00000204311.12	2	7.11248e-05	0.000853498	12	0.00338813	Yes	Yes
Brain-Nucleusaccumbens(basalganglia)	198	FKBP7	ENSG00000079150.17	2	0.00104496	0.0125395	12	0.0223332	Yes	No
Brain-Nucleusaccumbens(basalganglia)	198	PLEKHA3	ENSG00000116095.10	2	0.00514295	0.0668584	13	0.0752751	No	No
Brain-Nucleusaccumbens(basalganglia)	198	TTN	ENSG00000155657.26	2	0.00855894	0.128384	15	0.133137	No	No
Brain-Nucleusaccumbens(basalganglia)	198	RP11-171I2.3	ENSG00000271401.1	2	0.00078504	0.0102055	13	0.0195447	Yes	No
Brain-Nucleusaccumbens(basalganglia)	198	CCDC141	ENSG00000163492.14	2	1.5133e-07	2.11862e-06	14	1.85382e-05	Yes	Yes
Brain-Nucleusaccumbens(basalganglia)	198	SESTD1	ENSG00000187231.13	2	0.00326036	0.0489054	15	0.0586214	No	No
Brain-Nucleusaccumbens(basalganglia)	198	ZNF385B	ENSG00000144331.18	2	0.000159105	0.00254569	16	0.00756977	Yes	Yes
Brain-Nucleusaccumbens(basalganglia)	198	CWC22	ENSG00000163510.13	2	0.000121339	0.00194143	16	0.00624254	Yes	Yes
Brain-Nucleusaccumbens(basalganglia)	198	UBE2E3	ENSG00000170035.15	2	0.00113388	0.0158744	14	0.026204	Yes	No
Brain-Nucleusaccumbens(basalganglia)	198	ITGA4	ENSG00000115232.13	2	0.000175278	0.00245389	14	0.00739538	Yes	Yes
Brain-Nucleusaccumbens(basalganglia)	198	CERKL	ENSG00000188452.13	2	0.013447	0.188258	14	0.191336	No	No
Brain-Nucleusaccumbens(basalganglia)	198	SSFA2	ENSG00000138434.16	2	0.00226824	0.0294871	13	0.0401143	Yes	No
Brain-Nucleusaccumbens(basalganglia)	198	PPP1R1C	ENSG00000150722.10	2	0.000852883	0.0119404	14	0.021627	Yes	No
Brain-Nucleusaccumbens(basalganglia)	198	PDE1A	ENSG00000115252.18	2	8.69677e-20	1.39148e-18	16	6.82952e-17	Yes	Yes
Brain-Nucleusaccumbens(basalganglia)	198	DNAJC10	ENSG00000077232.17	2	0.0121136	0.16959	14	0.173117	No	No
Brain-Nucleusaccumbens(basalganglia)	198	FRZB	ENSG00000162998.4	2	0.00221184	0.0309657	14	0.0416098	Yes	No
Brain-Nucleusaccumbens(basalganglia)	198	NCKAP1	ENSG00000061676.14	2	0.00806411	0.120962	15	0.126093	No	No
Brain-Nucleusaccumbens(basalganglia)	198	DUSP19	ENSG00000162999.12	2	0.000759245	0.0113887	15	0.02102	Yes	No
Brain-Nucleusaccumbens(basalganglia)	198	NUP35	ENSG00000163002.12	2	6.43638e-08	9.65458e-07	15	9.08528e-06	Yes	Yes
Brain-Nucleusaccumbens(basalganglia)	198	RP11-438L19.1	ENSG00000272800.1	2	0.000402474	0.00603711	15	0.0138608	Yes	No
Brain-Nucleusaccumbens(basalganglia)	198	ZNF804A	ENSG00000170396.7	2	0.0084518	0.135229	16	0.139836	No	No
Brain-Nucleusaccumbens(basalganglia)	198	FSIP2	ENSG00000188738.14	2	2.13406e-08	2.98768e-07	14	3.16111e-06	Yes	Yes
Brain-Nucleusaccumbens(basalganglia)	198	LINC01473	ENSG00000237877.6	2	0.00333239	0.0466535	14	0.0565701	No	No
Brain-Nucleusaccumbens(basalganglia)	198	RP11-410E4.1	ENSG00000259915.2	2	8.53938e-12	1.19551e-10	14	2.17474e-09	Yes	Yes
Brain-Nucleusaccumbens(basalganglia)	198	ZC3H15	ENSG00000065548.17	2	0.0046051	0.0598663	13	0.0688629	No	No
Brain-Nucleusaccumbens(basalganglia)	198	ITGAV	ENSG00000138448.11	2	0.00337581	0.0472614	14	0.0571208	No	No
Brain-Nucleusaccumbens(basalganglia)	198	FAM171B	ENSG00000144369.12	2	0.00154006	0.0215609	14	0.0323223	Yes	No
Brain-Nucleusaccumbens(basalganglia)	198	ZSWIM2	ENSG00000163012.3	2	0.000164443	0.00213776	13	0.00670059	Yes	Yes
Brain-Nucleusaccumbens(basalganglia)	198	CALCRL	ENSG00000064989.12	2	0.0248537	0.323098	13	0.324166	No	No
Brain-Nucleusaccumbens(basalganglia)	198	TFPI	ENSG00000003436.15	2	0.000643197	0.00771837	12	0.0163642	Yes	No
Brain-Nucleusaccumbens(basalganglia)	198	GULP1	ENSG00000144366.15	2	1.57314e-05	0.000188776	12	0.000986067	Yes	Yes
Brain-Nucleusaccumbens(basalganglia)	198	COL3A1	ENSG00000168542.14	2	0.00190302	0.0190302	10	0.0296425	Yes	No
Brain-Nucleusaccumbens(basalganglia)	198	COL5A2	ENSG00000204262.11	2	0.0115847	0.127431	11	0.132186	No	No
Brain-Nucleusaccumbens(basalganglia)	198	WDR75	ENSG00000115368.9	2	0.000717846	0.00717846	10	0.0156019	Yes	No
Brain-Nucleusaccumbens(basalganglia)	198	SLC40A1	ENSG00000138449.10	2	1.34247e-08	1.47672e-07	11	1.64563e-06	Yes	Yes
Brain-Nucleusaccumbens(basalganglia)	198	ASNSD1	ENSG00000138381.9	2	1.89305e-21	2.08236e-20	11	1.24729e-18	Yes	Yes
Brain-Nucleusaccumbens(basalganglia)	198	ANKAR	ENSG00000151687.14	2	0.00283729	0.0340475	12	0.0444838	Yes	No
Brain-Nucleusaccumbens(basalganglia)	198	OSGEPL1	ENSG00000128694.11	2	0.00177238	0.0194962	11	0.0301389	Yes	No
Brain-Nucleusaccumbens(basalganglia)	198	ORMDL1	ENSG00000128699.13	2	1.65182e-15	1.817e-14	11	5.44174e-13	Yes	Yes
Brain-Nucleusaccumbens(basalganglia)	198	PMS1	ENSG00000064933.17	2	0.00161882	0.0194259	12	0.0300567	Yes	No
Brain-Nucleusaccumbens(basalganglia)	198	C2orf88	ENSG00000187699.10	2	0.0173395	0.225413	13	0.227765	No	No
Brain-Nucleusaccumbens(basalganglia)	198	MSTN	ENSG00000138379.4	2	0.00338269	0.0372096	11	0.0476108	Yes	No
Brain-Nucleusaccumbens(basalganglia)	198	HIBCH	ENSG00000198130.15	2	5.8794e-18	7.05529e-17	12	2.75686e-15	Yes	Yes
Brain-Nucleusaccumbens(basalganglia)	198	INPP1	ENSG00000151689.12	2	3.31882e-16	3.6507e-15	11	1.17864e-13	Yes	Yes
Brain-Nucleusaccumbens(basalganglia)	198	MFSD6	ENSG00000151690.14	2	3.77026e-08	4.14728e-07	11	4.25213e-06	Yes	Yes
Brain-Nucleusaccumbens(basalganglia)	198	NEMP2	ENSG00000189362.11	2	0.000347357	0.00382092	11	0.0100965	Yes	No
Brain-Nucleusaccumbens(basalganglia)	198	RP11-284E5.1	ENSG00000284052.1	2	0.00215844	0.0259013	12	0.0366519	Yes	No
Brain-Nucleusaccumbens(basalganglia)	198	NAB1	ENSG00000138386.16	2	0.0159311	0.191174	12	0.19417	No	No
Brain-Nucleusaccumbens(basalganglia)	198	GLS	ENSG00000115419.12	2	1.80645e-05	0.000216773	12	0.00110165	Yes	Yes
Brain-Nucleusaccumbens(basalganglia)	198	STAT1	ENSG00000115415.18	2	0.00227788	0.0273346	12	0.0380998	Yes	No
Brain-Nucleusaccumbens(basalganglia)	198	STAT4	ENSG00000138378.17	2	0.00591387	0.0768804	13	0.0847765	No	No
Brain-Nucleusaccumbens(basalganglia)	198	AC092614.2	ENSG00000227542.1	2	0.000367783	0.00441339	12	0.0111843	Yes	No
Brain-Nucleusaccumbens(basalganglia)	198	MYO1B	ENSG00000128641.18	2	0.000658548	0.00856112	13	0.0174799	Yes	No
Brain-Nucleusaccumbens(basalganglia)	198	NABP1	ENSG00000173559.12	2	0.00258089	0.0258089	10	0.0365468	Yes	No
Brain-Nucleusaccumbens(basalganglia)	198	SDPR	ENSG00000168497.4	2	0.000529405	0.00529405	10	0.0126741	Yes	No
Brain-Nucleusaccumbens(basalganglia)	198	TMEFF2	ENSG00000144339.11	2	0.000165163	0.0018168	11	0.00595181	Yes	Yes
Brain-Nucleusaccumbens(basalganglia)	198	SLC39A10	ENSG00000196950.13	2	7.75755e-06	9.30906e-05	12	0.00053915	Yes	Yes
Brain-Nucleusaccumbens(basalganglia)	198	DNAH7	ENSG00000118997.13	2	1.07919e-20	1.29503e-19	12	7.0182e-18	Yes	Yes
Brain-Nucleusaccumbens(basalganglia)	198	STK17B	ENSG00000081320.10	2	0.00254662	0.0280129	11	0.0387007	Yes	No
Brain-Nucleusaccumbens(basalganglia)	198	HECW2	ENSG00000138411.10	2	0.00774349	0.0929218	12	0.0997826	No	No
Brain-Nucleusaccumbens(basalganglia)	198	CCDC150	ENSG00000144395.17	2	0.00499343	0.0549277	11	0.0642582	No	No
Brain-Nucleusaccumbens(basalganglia)	198	GTF3C3	ENSG00000119041.10	2	0.004239	0.0466291	11	0.0565506	No	No
Brain-Nucleusaccumbens(basalganglia)	198	C2orf66	ENSG00000187944.2	2	0.000401733	0.00401733	10	0.0104607	Yes	No
Brain-Nucleusaccumbens(basalganglia)	198	PGAP1	ENSG00000197121.14	2	0.00147228	0.0161951	11	0.0265528	Yes	No
Brain-Nucleusaccumbens(basalganglia)	198	ANKRD44	ENSG00000065413.18	2	0.00086782	0.0112817	13	0.0208981	Yes	No
Brain-Nucleusaccumbens(basalganglia)	198	SF3B1	ENSG00000115524.15	2	0.00568991	0.062589	11	0.0713909	No	No
Brain-Nucleusaccumbens(basalganglia)	198	COQ10B	ENSG00000115520.8	2	0.00153528	0.0168881	11	0.0273177	Yes	No
Brain-Nucleusaccumbens(basalganglia)	198	HSPD1	ENSG00000144381.16	2	0.00654571	0.0654571	10	0.0740099	No	No
Brain-Nucleusaccumbens(basalganglia)	198	HSPE1	ENSG00000115541.10	2	0.0104043	0.104043	10	0.110213	No	No
Brain-Nucleusaccumbens(basalganglia)	198	MOB4	ENSG00000115540.14	2	0.00209285	0.0209285	10	0.0316465	Yes	No
Brain-Nucleusaccumbens(basalganglia)	198	RFTN2	ENSG00000162944.10	2	0.0170616	0.187678	11	0.190779	No	No
Brain-Nucleusaccumbens(basalganglia)	198	MARS2	ENSG00000247626.4	2	0.000653162	0.00653162	10	0.0146345	Yes	No
Brain-Nucleusaccumbens(basalganglia)	198	PLCL1	ENSG00000115896.15	2	0.00101801	0.0132342	13	0.0231535	Yes	No
Brain-Nucleusaccumbens(basalganglia)	198	SATB2	ENSG00000119042.16	2	0.0046118	0.046118	10	0.0560626	No	No
Brain-Nucleusaccumbens(basalganglia)	198	LINC01877	ENSG00000238217.5	2	0.000335023	0.00368525	11	0.00984802	Yes	Yes
Brain-Nucleusaccumbens(basalganglia)	198	FTCDNL1	ENSG00000226124.6	2	2.06653e-19	2.27318e-18	11	1.08641e-16	Yes	Yes
Brain-Nucleusaccumbens(basalganglia)	198	C2orf69	ENSG00000178074.5	2	0.0024481	0.024481	10	0.0352363	Yes	No
Brain-Nucleusaccumbens(basalganglia)	198	TYW5	ENSG00000162971.10	2	5.82697e-10	5.82697e-09	10	8.21232e-08	Yes	Yes
Brain-Nucleusaccumbens(basalganglia)	198	MAIP1	ENSG00000162972.10	2	0.00056384	0.0056384	10	0.0132204	Yes	No
Brain-Nucleusaccumbens(basalganglia)	198	SPATS2L	ENSG00000196141.13	2	0.00882444	0.0970688	11	0.103692	No	No
Brain-Nucleusaccumbens(basalganglia)	198	KCTD18	ENSG00000155729.12	2	0.000600235	0.00600235	10	0.0138053	Yes	No
Brain-Nucleusaccumbens(basalganglia)	198	SGO2	ENSG00000163535.17	2	6.03705e-05	0.000664075	11	0.00278942	Yes	Yes
Brain-Nucleusaccumbens(basalganglia)	198	AOX1	ENSG00000138356.13	2	0.00106355	0.011699	11	0.0213626	Yes	No
Brain-Nucleusaccumbens(basalganglia)	198	LINC01792	ENSG00000237166.1	2	0.000284664	0.0031313	11	0.00875448	Yes	Yes
Brain-Nucleusaccumbens(basalganglia)	198	BZW1	ENSG00000082153.17	2	0.00394029	0.0433432	11	0.0534604	No	No
Brain-Nucleusaccumbens(basalganglia)	198	CLK1	ENSG00000013441.15	2	0.00358245	0.0394069	11	0.0497201	Yes	No
Brain-Nucleusaccumbens(basalganglia)	198	PPIL3	ENSG00000240344.8	2	1.58831e-31	1.74715e-30	11	3.2463e-28	Yes	Yes
Brain-Nucleusaccumbens(basalganglia)	198	NIF3L1	ENSG00000196290.14	2	4.35313e-05	0.000478845	11	0.00214655	Yes	Yes
Brain-Nucleusaccumbens(basalganglia)	198	ORC2	ENSG00000115942.8	2	0.00080598	0.00886578	11	0.0178555	Yes	No
Brain-Nucleusaccumbens(basalganglia)	198	FAM126B	ENSG00000155744.9	2	0.000346731	0.00381405	11	0.0100901	Yes	No
Brain-Nucleusaccumbens(basalganglia)	198	NDUFB3	ENSG00000119013.8	2	0.0108357	0.119192	11	0.124405	No	No
Brain-Nucleusaccumbens(basalganglia)	198	CFLAR	ENSG00000003402.19	2	0.00132709	0.0159251	12	0.02626	Yes	No
Brain-Nucleusaccumbens(basalganglia)	198	CASP10	ENSG00000003400.14	2	0.00175861	0.0211033	12	0.031821	Yes	No
Brain-Nucleusaccumbens(basalganglia)	198	CASP8	ENSG00000064012.21	2	0.00234053	0.0280863	12	0.0387531	Yes	No
Brain-Nucleusaccumbens(basalganglia)	198	ALS2CR12	ENSG00000155749.12	2	6.8992e-24	8.27904e-23	12	6.3732e-21	Yes	Yes
Brain-Nucleusaccumbens(basalganglia)	198	TRAK2	ENSG00000115993.12	2	0.00507006	0.0608407	12	0.0698121	No	No
Brain-Nucleusaccumbens(basalganglia)	198	STRADB	ENSG00000082146.12	2	0.0027461	0.0329532	12	0.0434563	Yes	No
Brain-Nucleusaccumbens(basalganglia)	198	ALS2CR11	ENSG00000155754.14	2	0.00708412	0.0850094	12	0.0923755	No	No
Brain-Nucleusaccumbens(basalganglia)	198	TMEM237	ENSG00000155755.18	2	1.02002e-12	1.12203e-11	11	2.33764e-10	Yes	Yes
Brain-Nucleusaccumbens(basalganglia)	198	MPP4	ENSG00000082126.17	2	0.00463805	0.0510185	11	0.0605683	No	No
Brain-Nucleusaccumbens(basalganglia)	198	ALS2	ENSG00000003393.14	2	0.000388492	0.00427341	11	0.0109417	Yes	No
Brain-Nucleusaccumbens(basalganglia)	198	RP11-107N15.1	ENSG00000273209.1	2	0.00119487	0.0131435	11	0.0230347	Yes	No
Brain-Nucleusaccumbens(basalganglia)	198	FZD7	ENSG00000155760.2	2	0.00275635	0.0303198	11	0.0409353	Yes	No
Brain-Nucleusaccumbens(basalganglia)	198	KIAA2012	ENSG00000182329.12	2	0.00360571	0.0396628	11	0.0499945	Yes	No
Brain-Nucleusaccumbens(basalganglia)	198	SUMO1	ENSG00000116030.16	2	0.00219639	0.0241603	11	0.0349031	Yes	No
Brain-Nucleusaccumbens(basalganglia)	198	NOP58	ENSG00000055044.10	2	0.00284747	0.0313221	11	0.0419402	Yes	No
Brain-Nucleusaccumbens(basalganglia)	198	RP11-686O6.1	ENSG00000272966.1	2	0.00732076	0.0732076	10	0.0812134	No	No
Brain-Nucleusaccumbens(basalganglia)	198	RP11-686O6.2	ENSG00000273456.1	2	0.000340251	0.00340251	10	0.00929437	Yes	Yes
Brain-Nucleusaccumbens(basalganglia)	198	BMPR2	ENSG00000204217.13	2	0.00481178	0.0529296	11	0.0624219	No	No
Brain-Nucleusaccumbens(basalganglia)	198	FAM117B	ENSG00000138439.11	2	9.42296e-05	0.000942296	10	0.00365536	Yes	Yes
Brain-Nucleusaccumbens(basalganglia)	198	ICA1L	ENSG00000163596.16	2	0.00235094	0.0235094	10	0.034282	Yes	No
Brain-Nucleusaccumbens(basalganglia)	198	WDR12	ENSG00000138442.9	2	0.000133557	0.00146912	11	0.00511496	Yes	Yes
Brain-Nucleusaccumbens(basalganglia)	198	CARF	ENSG00000138380.17	2	0.00064162	0.0064162	10	0.014482	Yes	No
Brain-Nucleusaccumbens(basalganglia)	198	NBEAL1	ENSG00000144426.18	2	0.00630935	0.0694029	11	0.0776693	No	No
Brain-Nucleusaccumbens(basalganglia)	198	CYP20A1	ENSG00000119004.15	2	0.00418314	0.0418314	10	0.0519796	No	No
Brain-Nucleusaccumbens(basalganglia)	198	ABI2	ENSG00000138443.15	2	0.00585704	0.0644274	11	0.0731168	No	No
Brain-Nucleusaccumbens(basalganglia)	198	RAPH1	ENSG00000173166.17	2	0.000471331	0.00518464	11	0.0124976	Yes	No
Brain-Nucleusaccumbens(basalganglia)	198	CTLA4	ENSG00000163599.14	2	0.00308341	0.0308341	10	0.041482	Yes	No
Brain-Nucleusaccumbens(basalganglia)	198	PARD3B	ENSG00000116117.17	2	0.00117775	0.0211995	18	0.0319312	Yes	No
Brain-Nucleusaccumbens(basalganglia)	198	NRP2	ENSG00000118257.16	2	0.0026069	0.0338897	13	0.0443302	Yes	No
Brain-Nucleusaccumbens(basalganglia)	198	INO80D	ENSG00000114933.15	2	7.24217e-05	0.00108633	15	0.0040777	Yes	Yes
Brain-Nucleusaccumbens(basalganglia)	198	AC007383.3	ENSG00000227946.1	2	0.00133288	0.0186603	14	0.0292556	Yes	No
Brain-Nucleusaccumbens(basalganglia)	198	NDUFS1	ENSG00000023228.13	2	1.00368e-10	1.50552e-09	15	2.30564e-08	Yes	Yes
Brain-Nucleusaccumbens(basalganglia)	198	EEF1B2	ENSG00000114942.13	2	0.000337502	0.00472502	14	0.011709	Yes	No
Brain-Nucleusaccumbens(basalganglia)	198	GPR1	ENSG00000183671.12	2	0.000475796	0.00666114	14	0.0148443	Yes	No
Brain-Nucleusaccumbens(basalganglia)	198	ZDBF2	ENSG00000204186.7	2	1.03729e-05	0.000145221	14	0.000790296	Yes	Yes
Brain-Nucleusaccumbens(basalganglia)	198	ADAM23	ENSG00000114948.12	2	6.00866e-05	0.000901299	15	0.00354159	Yes	Yes
Brain-Nucleusaccumbens(basalganglia)	198	AC010731.4	ENSG00000235118.7	2	0.00236456	0.0331038	14	0.0435855	Yes	No
Brain-Nucleusaccumbens(basalganglia)	198	MDH1B	ENSG00000138400.12	2	1.35482e-14	1.89675e-13	14	5.01277e-12	Yes	Yes
Brain-Nucleusaccumbens(basalganglia)	198	FASTKD2	ENSG00000118246.13	2	0.000399537	0.00559352	14	0.0131507	Yes	No
Brain-Nucleusaccumbens(basalganglia)	198	RP11-95H11.1	ENSG00000260171.1	2	4.65958e-05	0.000652341	14	0.00274837	Yes	Yes
Brain-Nucleusaccumbens(basalganglia)	198	AC008269.2	ENSG00000229321.1	2	0.000657884	0.00921037	14	0.0183251	Yes	No
Brain-Nucleusaccumbens(basalganglia)	198	CPO	ENSG00000144410.4	2	0.000412585	0.00577619	14	0.01344	Yes	No
Brain-Nucleusaccumbens(basalganglia)	198	KLF7	ENSG00000118263.14	2	0.0215045	0.322567	15	0.323652	No	No
Brain-Nucleusaccumbens(basalganglia)	198	AC007879.2	ENSG00000234902.6	2	0.000747688	0.0112153	15	0.0208273	Yes	No
Brain-Nucleusaccumbens(basalganglia)	198	AC007879.4	ENSG00000225916.1	2	0.00286031	0.0400443	14	0.0503777	No	No
Brain-Nucleusaccumbens(basalganglia)	198	CREB1	ENSG00000118260.14	2	0.00221448	0.0310028	14	0.0416381	Yes	No
Brain-Nucleusaccumbens(basalganglia)	198	METTL21A	ENSG00000144401.14	2	0.000467725	0.00654815	14	0.014665	Yes	No
Brain-Nucleusaccumbens(basalganglia)	198	CCNYL1	ENSG00000163249.11	2	0.000195106	0.00273148	14	0.00796044	Yes	Yes
Brain-Nucleusaccumbens(basalganglia)	198	FZD5	ENSG00000163251.3	2	0.00117242	0.0164139	14	0.0268055	Yes	No
Brain-Nucleusaccumbens(basalganglia)	198	PLEKHM3	ENSG00000178385.14	2	0.00643932	0.103029	16	0.109264	No	No
Brain-Nucleusaccumbens(basalganglia)	198	CRYGD	ENSG00000118231.4	2	0.00316894	0.0443651	14	0.054426	No	No
Brain-Nucleusaccumbens(basalganglia)	198	CRYGA	ENSG00000168582.4	2	2.70551e-13	3.78771e-12	14	8.45225e-11	Yes	Yes
Brain-Nucleusaccumbens(basalganglia)	198	C2orf80	ENSG00000188674.10	2	1.14348e-10	1.60087e-09	14	2.43732e-08	Yes	Yes
Brain-Nucleusaccumbens(basalganglia)	198	IDH1	ENSG00000138413.13	2	0.00197623	0.0316196	16	0.0422485	Yes	No
Brain-Nucleusaccumbens(basalganglia)	198	PIKFYVE	ENSG00000115020.16	2	0.000408252	0.00694028	17	0.0152612	Yes	No
Brain-Nucleusaccumbens(basalganglia)	198	PTH2R	ENSG00000144407.9	2	0.00495627	0.0892129	18	0.0962874	No	No
Brain-Nucleusaccumbens(basalganglia)	198	MAP2	ENSG00000078018.19	2	8.78387e-05	0.00140542	16	0.00495379	Yes	Yes
Brain-Nucleusaccumbens(basalganglia)	198	UNC80	ENSG00000144406.18	2	0.00262904	0.0446938	17	0.0547148	No	No
Brain-Nucleusaccumbens(basalganglia)	198	RPE	ENSG00000197713.14	2	2.70237e-05	0.000405356	15	0.00186251	Yes	Yes
Brain-Nucleusaccumbens(basalganglia)	198	KANSL1L	ENSG00000144445.16	2	0.000106559	0.00170495	16	0.00568301	Yes	Yes
Brain-Nucleusaccumbens(basalganglia)	198	AC006994.2	ENSG00000279317.2	2	0.00202054	0.0303081	15	0.0409254	Yes	No
Brain-Nucleusaccumbens(basalganglia)	198	ACADL	ENSG00000115361.7	2	0.00693635	0.104045	15	0.110213	No	No
Brain-Nucleusaccumbens(basalganglia)	198	MYL1	ENSG00000168530.15	2	0.00751086	0.0976411	13	0.104211	No	No
Brain-Nucleusaccumbens(basalganglia)	198	LANCL1	ENSG00000115365.11	2	0.0087598	0.113877	13	0.119412	No	No
Brain-Nucleusaccumbens(basalganglia)	198	CPS1	ENSG00000021826.14	2	5.01955e-05	0.000702737	14	0.00291616	Yes	Yes
Brain-Nucleusaccumbens(basalganglia)	198	ERBB4	ENSG00000178568.14	2	0.00195765	0.0489411	25	0.0586411	No	No
Brain-Nucleusaccumbens(basalganglia)	198	IKZF2	ENSG00000030419.16	2	0.00100992	0.0161588	16	0.0265155	Yes	No
Brain-Nucleusaccumbens(basalganglia)	198	RP11-105N14.1	ENSG00000270659.1	2	3.12953e-07	4.6943e-06	15	3.79918e-05	Yes	Yes
Brain-Nucleusaccumbens(basalganglia)	198	AC079610.2	ENSG00000196096.3	2	0.00174028	0.024364	14	0.0351206	Yes	No
Brain-Nucleusaccumbens(basalganglia)	198	SPAG16	ENSG00000144451.18	2	1.9001e-05	0.000418021	22	0.00191154	Yes	Yes
Brain-Nucleusaccumbens(basalganglia)	198	VWC2L	ENSG00000174453.9	2	0.00547379	0.0821068	15	0.0897948	No	No
Brain-Nucleusaccumbens(basalganglia)	198	BARD1	ENSG00000138376.10	2	6.43563e-07	1.0297e-05	16	7.74147e-05	Yes	Yes
Brain-Nucleusaccumbens(basalganglia)	198	ATIC	ENSG00000138363.14	2	1.28069e-11	1.92104e-10	15	3.37321e-09	Yes	Yes
Brain-Nucleusaccumbens(basalganglia)	198	FN1	ENSG00000115414.18	2	0.000176726	0.00265089	15	0.00779933	Yes	Yes
Brain-Nucleusaccumbens(basalganglia)	198	LINC00607	ENSG00000235770.5	2	1.02655e-05	0.000164248	16	0.000874754	Yes	Yes
Brain-Nucleusaccumbens(basalganglia)	198	MREG	ENSG00000118242.15	2	0.00607327	0.0850258	14	0.0923878	No	No
Brain-Nucleusaccumbens(basalganglia)	198	PECR	ENSG00000115425.13	2	0.000463459	0.00695188	15	0.0152717	Yes	No
Brain-Nucleusaccumbens(basalganglia)	198	TMEM169	ENSG00000163449.10	2	0.000517164	0.0072403	14	0.015699	Yes	No
Brain-Nucleusaccumbens(basalganglia)	198	XRCC5	ENSG00000079246.15	2	3.86461e-06	5.79691e-05	15	0.000359034	Yes	Yes
Brain-Nucleusaccumbens(basalganglia)	198	LINC01963	ENSG00000260804.3	2	0.0006786	0.0095004	14	0.0186638	Yes	No
Brain-Nucleusaccumbens(basalganglia)	198	MARCH4	ENSG00000144583.4	2	0.000366972	0.00550458	15	0.0130021	Yes	No
Brain-Nucleusaccumbens(basalganglia)	198	SMARCAL1	ENSG00000138375.12	2	0.000402713	0.00604069	15	0.0138645	Yes	No
Brain-Nucleusaccumbens(basalganglia)	198	RPL37A	ENSG00000197756.9	2	0.00435055	0.0652583	15	0.0738451	No	No
Brain-Nucleusaccumbens(basalganglia)	198	IGFBP2	ENSG00000115457.9	2	0.00207855	0.0290998	14	0.0397091	Yes	No
Brain-Nucleusaccumbens(basalganglia)	198	IGFBP5	ENSG00000115461.4	2	0.00203427	0.0284798	14	0.0391152	Yes	No
Brain-Nucleusaccumbens(basalganglia)	198	AC007563.3	ENSG00000229352.1	2	2.66478e-05	0.00037307	14	0.00174185	Yes	Yes
Brain-Nucleusaccumbens(basalganglia)	198	DIRC3-AS1	ENSG00000233143.1	2	0.00225224	0.0315313	14	0.0421738	Yes	No
Brain-Nucleusaccumbens(basalganglia)	198	DIRC3	ENSG00000231672.6	2	0.000161723	0.00242584	15	0.00733757	Yes	Yes
Brain-Nucleusaccumbens(basalganglia)	198	TNS1	ENSG00000079308.16	2	0.000615577	0.0080025	13	0.0167535	Yes	No
Brain-Nucleusaccumbens(basalganglia)	198	RUFY4	ENSG00000188282.12	2	1.49661e-05	0.000179593	12	0.000947337	Yes	Yes
Brain-Nucleusaccumbens(basalganglia)	198	CXCR2	ENSG00000180871.7	2	1.67615e-06	1.84376e-05	11	0.000130838	Yes	Yes
Brain-Nucleusaccumbens(basalganglia)	198	CXCR1	ENSG00000163464.7	2	0.00754009	0.082941	11	0.0905602	No	No
Brain-Nucleusaccumbens(basalganglia)	198	ARPC2	ENSG00000163466.15	2	0.000113107	0.00124418	11	0.00452291	Yes	Yes
Brain-Nucleusaccumbens(basalganglia)	198	GPBAR1	ENSG00000179921.14	2	0.0115554	0.127109	11	0.131882	No	No
Brain-Nucleusaccumbens(basalganglia)	198	AAMP	ENSG00000127837.9	2	0.00482117	0.0530328	11	0.0625073	No	No
Brain-Nucleusaccumbens(basalganglia)	198	PNKD	ENSG00000127838.13	2	3.78484e-07	4.16332e-06	11	3.40793e-05	Yes	Yes
Brain-Nucleusaccumbens(basalganglia)	198	TMBIM1	ENSG00000135926.14	2	0.000162586	0.00178844	11	0.00588786	Yes	Yes
Brain-Nucleusaccumbens(basalganglia)	198	CATIP	ENSG00000158428.3	2	0.00274917	0.0302408	11	0.0408619	Yes	No
Brain-Nucleusaccumbens(basalganglia)	198	SLC11A1	ENSG00000018280.16	2	0.0219295	0.241224	11	0.243241	No	No
Brain-Nucleusaccumbens(basalganglia)	198	CTDSP1	ENSG00000144579.7	2	0.0024211	0.0266321	11	0.0373926	Yes	No
Brain-Nucleusaccumbens(basalganglia)	198	USP37	ENSG00000135913.10	2	0.000682555	0.00750811	11	0.0160597	Yes	No
Brain-Nucleusaccumbens(basalganglia)	198	CNOT9	ENSG00000144580.13	2	0.000717529	0.00717529	10	0.0155968	Yes	No
Brain-Nucleusaccumbens(basalganglia)	198	PLCD4	ENSG00000115556.13	2	0.00115093	0.0115093	10	0.0211763	Yes	No
Brain-Nucleusaccumbens(basalganglia)	198	ZNF142	ENSG00000115568.15	2	7.28542e-06	7.28542e-05	10	0.00043538	Yes	Yes
Brain-Nucleusaccumbens(basalganglia)	198	BCS1L	ENSG00000074582.12	2	0.0150919	0.150919	10	0.154988	No	No
Brain-Nucleusaccumbens(basalganglia)	198	RNF25	ENSG00000163481.7	2	0.0023514	0.023514	10	0.034282	Yes	No
Brain-Nucleusaccumbens(basalganglia)	198	STK36	ENSG00000163482.11	2	0.000677826	0.00677826	10	0.0150134	Yes	No
Brain-Nucleusaccumbens(basalganglia)	198	TTLL4	ENSG00000135912.10	2	0.000145187	0.00145187	10	0.00507333	Yes	Yes
Brain-Nucleusaccumbens(basalganglia)	198	CYP27A1	ENSG00000135929.8	2	0.00424891	0.0467381	11	0.0566274	No	No
Brain-Nucleusaccumbens(basalganglia)	198	RP11-459I19.1	ENSG00000272555.1	2	0.000253969	0.00253969	10	0.00756012	Yes	Yes
Brain-Nucleusaccumbens(basalganglia)	198	PRKAG3	ENSG00000115592.11	2	0.0034228	0.034228	10	0.0446292	Yes	No
Brain-Nucleusaccumbens(basalganglia)	198	WNT6	ENSG00000115596.3	2	0.0001886	0.001886	10	0.00611833	Yes	Yes
Brain-Nucleusaccumbens(basalganglia)	198	WNT10A	ENSG00000135925.8	2	0.00413261	0.0413261	10	0.0515381	No	No
Brain-Nucleusaccumbens(basalganglia)	198	CDK5R2	ENSG00000171450.5	2	0.00427451	0.0470197	11	0.0568929	No	No
Brain-Nucleusaccumbens(basalganglia)	198	FEV	ENSG00000163497.2	2	0.00297325	0.0327058	11	0.0432424	Yes	No
Brain-Nucleusaccumbens(basalganglia)	198	CRYBA2	ENSG00000163499.11	2	0.00402215	0.0442437	11	0.0543026	No	No
Brain-Nucleusaccumbens(basalganglia)	198	CFAP65	ENSG00000181378.13	2	0.00845059	0.101407	12	0.107744	No	No
Brain-Nucleusaccumbens(basalganglia)	198	IHH	ENSG00000163501.6	2	0.000306129	0.00336742	11	0.00921788	Yes	Yes
Brain-Nucleusaccumbens(basalganglia)	198	RP11-33O4.1	ENSG00000272644.1	2	0.00579469	0.0637415	11	0.0724603	No	No
Brain-Nucleusaccumbens(basalganglia)	198	NHEJ1	ENSG00000187736.12	2	0.000445196	0.00534235	12	0.0127479	Yes	No
Brain-Nucleusaccumbens(basalganglia)	198	SLC23A3	ENSG00000213901.10	2	0.00208476	0.0250172	12	0.0357621	Yes	No
Brain-Nucleusaccumbens(basalganglia)	198	CNPPD1	ENSG00000115649.15	2	0.000526156	0.00631388	12	0.0143141	Yes	No
Brain-Nucleusaccumbens(basalganglia)	198	FAM134A	ENSG00000144567.10	2	0.0227948	0.273537	12	0.275033	No	No
Brain-Nucleusaccumbens(basalganglia)	198	ZFAND2B	ENSG00000158552.12	2	0.00304409	0.0365291	12	0.0468818	Yes	No
Brain-Nucleusaccumbens(basalganglia)	198	ABCB6	ENSG00000115657.12	2	0.00178295	0.0213954	12	0.0321363	Yes	No
Brain-Nucleusaccumbens(basalganglia)	198	ATG9A	ENSG00000198925.10	2	0.00600392	0.072047	12	0.0801652	No	No
Brain-Nucleusaccumbens(basalganglia)	198	ANKZF1	ENSG00000163516.13	2	0.000718064	0.00861677	12	0.0175526	Yes	No
Brain-Nucleusaccumbens(basalganglia)	198	GLB1L	ENSG00000163521.15	2	0.00859831	0.10318	12	0.109411	No	No
Brain-Nucleusaccumbens(basalganglia)	198	STK16	ENSG00000115661.13	2	0.00126133	0.015136	12	0.0253528	Yes	No
Brain-Nucleusaccumbens(basalganglia)	198	TUBA4A	ENSG00000127824.13	2	0.0135381	0.162458	12	0.166228	No	No
Brain-Nucleusaccumbens(basalganglia)	198	TUBA4B	ENSG00000243910.7	2	0.000708468	0.00850161	12	0.0174057	Yes	No
Brain-Nucleusaccumbens(basalganglia)	198	DNAJB2	ENSG00000135924.15	2	0.000101714	0.00122057	12	0.00445936	Yes	Yes
Brain-Nucleusaccumbens(basalganglia)	198	PTPRN	ENSG00000054356.13	2	4.08412e-09	4.90094e-08	12	5.92571e-07	Yes	Yes
Brain-Nucleusaccumbens(basalganglia)	198	RESP18	ENSG00000182698.11	2	1.84322e-24	2.21186e-23	12	1.8733e-21	Yes	Yes
Brain-Nucleusaccumbens(basalganglia)	198	DNPEP	ENSG00000123992.18	2	0.000138486	0.00180031	13	0.00591304	Yes	Yes
Brain-Nucleusaccumbens(basalganglia)	198	DES	ENSG00000175084.11	2	0.000128419	0.00166944	13	0.00561176	Yes	Yes
Brain-Nucleusaccumbens(basalganglia)	198	SPEG	ENSG00000072195.14	2	0.000818504	0.011459	14	0.0211125	Yes	No
Brain-Nucleusaccumbens(basalganglia)	198	GMPPA	ENSG00000144591.18	2	0.000283928	0.003975	14	0.0103839	Yes	No
Brain-Nucleusaccumbens(basalganglia)	198	ASIC4	ENSG00000072182.12	2	0.00273138	0.0382393	14	0.0486141	Yes	No
Brain-Nucleusaccumbens(basalganglia)	198	CHPF	ENSG00000123989.13	2	0.000189986	0.0026598	14	0.00781292	Yes	Yes
Brain-Nucleusaccumbens(basalganglia)	198	TMEM198	ENSG00000188760.10	2	0.011801	0.165214	14	0.168897	No	No
Brain-Nucleusaccumbens(basalganglia)	198	OBSL1	ENSG00000124006.14	2	0.00185823	0.0260153	14	0.0367618	Yes	No
Brain-Nucleusaccumbens(basalganglia)	198	INHA	ENSG00000123999.4	2	8.19864e-05	0.00114781	14	0.00425152	Yes	Yes
Brain-Nucleusaccumbens(basalganglia)	198	STK11IP	ENSG00000144589.21	2	0.000606758	0.00849461	14	0.0173976	Yes	No
Brain-Nucleusaccumbens(basalganglia)	198	SLC4A3	ENSG00000114923.16	2	0.000971889	0.0136064	14	0.0235984	Yes	No
Brain-Nucleusaccumbens(basalganglia)	198	RP11-256I23.3	ENSG00000267919.1	2	0.00380146	0.0532204	14	0.0626797	No	No
Brain-Nucleusaccumbens(basalganglia)	198	EPHA4	ENSG00000116106.11	2	0.0074797	0.112196	15	0.117896	No	No
Brain-Nucleusaccumbens(basalganglia)	198	RP11-384O8.1	ENSG00000267034.1	2	0.00138657	0.0207985	15	0.0314944	Yes	No
Brain-Nucleusaccumbens(basalganglia)	198	SGPP2	ENSG00000163082.9	2	0.000197744	0.00296616	15	0.00843788	Yes	Yes
Brain-Nucleusaccumbens(basalganglia)	198	FARSB	ENSG00000116120.9	2	0.000294361	0.00412105	14	0.0106546	Yes	No
Brain-Nucleusaccumbens(basalganglia)	198	MOGAT1	ENSG00000124003.12	2	0.00439644	0.0615502	14	0.0704509	No	No
Brain-Nucleusaccumbens(basalganglia)	198	ACSL3	ENSG00000123983.13	2	0.000885216	0.0132782	15	0.0232114	Yes	No
Brain-Nucleusaccumbens(basalganglia)	198	KCNE4	ENSG00000152049.6	2	4.01904e-11	6.43047e-10	16	1.03622e-08	Yes	Yes
Brain-Nucleusaccumbens(basalganglia)	198	SCG2	ENSG00000171951.4	2	0.00412799	0.0660479	16	0.0745193	No	No
Brain-Nucleusaccumbens(basalganglia)	198	AP1S3	ENSG00000152056.16	2	0.000323411	0.00517457	16	0.01249	Yes	No
Brain-Nucleusaccumbens(basalganglia)	198	WDFY1	ENSG00000085449.14	2	0.00224378	0.0359004	16	0.0462411	Yes	No
Brain-Nucleusaccumbens(basalganglia)	198	MRPL44	ENSG00000135900.3	2	0.00237466	0.0379946	16	0.0483739	Yes	No
Brain-Nucleusaccumbens(basalganglia)	198	SERPINE2	ENSG00000135919.12	2	0.0010656	0.0170496	16	0.0274885	Yes	No
Brain-Nucleusaccumbens(basalganglia)	198	FAM124B	ENSG00000124019.9	2	0.00409979	0.0655966	16	0.0741387	No	No
Brain-Nucleusaccumbens(basalganglia)	198	CUL3	ENSG00000036257.12	2	0.0021031	0.0357527	17	0.0460996	Yes	No
Brain-Nucleusaccumbens(basalganglia)	198	DOCK10	ENSG00000135905.18	2	0.0076278	0.1373	18	0.141839	No	No
Brain-Nucleusaccumbens(basalganglia)	198	NYAP2	ENSG00000144460.12	2	0.012445	0.211566	17	0.214106	No	No
Brain-Nucleusaccumbens(basalganglia)	198	RP11-314B1.2	ENSG00000273301.1	2	0.00369749	0.0554623	15	0.0647588	No	No
Brain-Nucleusaccumbens(basalganglia)	198	IRS1	ENSG00000169047.5	2	0.000627151	0.0106616	17	0.0201094	Yes	No
Brain-Nucleusaccumbens(basalganglia)	198	RP11-395N3.2	ENSG00000272622.1	2	0.0014921	0.0253658	17	0.0361046	Yes	No
Brain-Nucleusaccumbens(basalganglia)	198	RHBDD1	ENSG00000144468.16	2	1.14942e-05	0.000218389	19	0.00110739	Yes	Yes
Brain-Nucleusaccumbens(basalganglia)	198	COL4A4	ENSG00000081052.11	2	0.00176414	0.0335187	19	0.0439811	Yes	No
Brain-Nucleusaccumbens(basalganglia)	198	COL4A3	ENSG00000169031.18	2	0.00174465	0.0331484	19	0.0436158	Yes	No
Brain-Nucleusaccumbens(basalganglia)	198	MFF	ENSG00000168958.19	2	1.06014e-09	1.90824e-08	18	2.49084e-07	Yes	Yes
Brain-Nucleusaccumbens(basalganglia)	198	AGFG1	ENSG00000173744.17	2	2.95923e-05	0.000562253	19	0.0024452	Yes	Yes
Brain-Nucleusaccumbens(basalganglia)	198	SLC19A3	ENSG00000135917.13	2	4.00751e-05	0.000761426	19	0.00309939	Yes	Yes
Brain-Nucleusaccumbens(basalganglia)	198	CCL20	ENSG00000115009.11	2	0.000335052	0.00636599	19	0.0143998	Yes	No
Brain-Nucleusaccumbens(basalganglia)	198	DAW1	ENSG00000123977.9	2	0.000406558	0.00772461	19	0.0163707	Yes	No
Brain-Nucleusaccumbens(basalganglia)	198	SPHKAP	ENSG00000153820.12	2	0.00110645	0.0232355	21	0.0340053	Yes	No
Brain-Nucleusaccumbens(basalganglia)	198	PID1	ENSG00000153823.18	2	0.0048307	0.096614	20	0.103278	No	No
Brain-Nucleusaccumbens(basalganglia)	198	DNER	ENSG00000187957.7	2	0.000166088	0.00348785	21	0.00946342	Yes	Yes
Brain-Nucleusaccumbens(basalganglia)	198	TRIP12	ENSG00000153827.13	2	0.00237035	0.0450366	19	0.0550162	No	No
Brain-Nucleusaccumbens(basalganglia)	198	FBXO36	ENSG00000153832.11	2	7.90612e-05	0.00150216	19	0.00520412	Yes	Yes
Brain-Nucleusaccumbens(basalganglia)	198	SLC16A14	ENSG00000163053.10	2	0.000839593	0.0159523	19	0.0262897	Yes	No
Brain-Nucleusaccumbens(basalganglia)	198	SP110	ENSG00000135899.17	2	5.63045e-08	1.01348e-06	18	9.48817e-06	Yes	Yes
Brain-Nucleusaccumbens(basalganglia)	198	SP140	ENSG00000079263.18	2	0.000293816	0.00528869	18	0.012668	Yes	No
Brain-Nucleusaccumbens(basalganglia)	198	SP140L	ENSG00000185404.16	2	0.0002596	0.00441321	17	0.0111843	Yes	No
Brain-Nucleusaccumbens(basalganglia)	198	SP100	ENSG00000067066.16	2	1.736e-07	3.1248e-06	18	2.63302e-05	Yes	Yes
Brain-Nucleusaccumbens(basalganglia)	198	LINC01907	ENSG00000226125.1	2	0.0042708	0.0726037	17	0.0806712	No	No
Brain-Nucleusaccumbens(basalganglia)	198	CAB39	ENSG00000135932.10	2	0.00494628	0.0890331	18	0.0960998	No	No
Brain-Nucleusaccumbens(basalganglia)	198	ITM2C	ENSG00000135916.15	2	0.000115865	0.00196971	17	0.00630562	Yes	Yes
Brain-Nucleusaccumbens(basalganglia)	198	GPR55	ENSG00000135898.9	2	2.247e-06	3.81991e-05	17	0.000248683	Yes	Yes
Brain-Nucleusaccumbens(basalganglia)	198	SPATA3-AS1	ENSG00000238062.5	2	0.000921541	0.0156662	17	0.0259616	Yes	No
Brain-Nucleusaccumbens(basalganglia)	198	SPATA3	ENSG00000173699.15	2	1.22698e-15	2.08586e-14	17	6.17584e-13	Yes	Yes
Brain-Nucleusaccumbens(basalganglia)	198	C2orf72	ENSG00000204128.5	2	9.26042e-05	0.00157427	17	0.00537318	Yes	Yes
Brain-Nucleusaccumbens(basalganglia)	198	PSMD1	ENSG00000173692.12	2	0.000887737	0.0150915	17	0.025304	Yes	No
Brain-Nucleusaccumbens(basalganglia)	198	HTR2B	ENSG00000135914.5	2	0.000111261	0.00178017	16	0.00586487	Yes	Yes
Brain-Nucleusaccumbens(basalganglia)	198	ARMC9	ENSG00000135931.17	2	0.0036615	0.0585841	16	0.0677028	No	No
Brain-Nucleusaccumbens(basalganglia)	198	B3GNT7	ENSG00000156966.6	2	0.00917082	0.128392	14	0.133137	No	No
Brain-Nucleusaccumbens(basalganglia)	198	NCL	ENSG00000115053.15	2	0.00148028	0.0207239	14	0.0314127	Yes	No
Brain-Nucleusaccumbens(basalganglia)	198	LINC00471	ENSG00000181798.2	2	7.97276e-13	1.11619e-11	14	2.32814e-10	Yes	Yes
Brain-Nucleusaccumbens(basalganglia)	198	NMUR1	ENSG00000171596.6	2	5.75087e-05	0.000805121	14	0.0032363	Yes	Yes
Brain-Nucleusaccumbens(basalganglia)	198	PTMA	ENSG00000187514.16	2	0.00165953	0.0215739	13	0.032335	Yes	No
Brain-Nucleusaccumbens(basalganglia)	198	PDE6D	ENSG00000156973.13	2	0.00295552	0.0384218	13	0.0488074	Yes	No
Brain-Nucleusaccumbens(basalganglia)	198	COPS7B	ENSG00000144524.17	2	0.000140489	0.00182636	13	0.00597489	Yes	Yes
Brain-Nucleusaccumbens(basalganglia)	198	NPPC	ENSG00000163273.3	2	0.00235268	0.0305849	13	0.0412228	Yes	No
Brain-Nucleusaccumbens(basalganglia)	198	DIS3L2	ENSG00000144535.19	2	0.00415661	0.0665057	16	0.0749336	No	No
Brain-Nucleusaccumbens(basalganglia)	198	ECEL1	ENSG00000171551.11	2	0.00357947	0.0501125	14	0.0597146	No	No
Brain-Nucleusaccumbens(basalganglia)	198	PRSS56	ENSG00000237412.6	2	7.70629e-22	1.07888e-20	14	6.91737e-19	Yes	Yes
Brain-Nucleusaccumbens(basalganglia)	198	CHRND	ENSG00000135902.9	2	1.00472e-07	1.4066e-06	14	1.27809e-05	Yes	Yes
Brain-Nucleusaccumbens(basalganglia)	198	TIGD1	ENSG00000221944.6	2	0.00557948	0.0781128	14	0.0859585	No	No
Brain-Nucleusaccumbens(basalganglia)	198	EIF4E2	ENSG00000135930.13	2	0.00155116	0.0217162	14	0.0324868	Yes	No
Brain-Nucleusaccumbens(basalganglia)	198	EFHD1	ENSG00000115468.11	2	0.000843871	0.0118142	14	0.0214901	Yes	No
Brain-Nucleusaccumbens(basalganglia)	198	GIGYF2	ENSG00000204120.14	2	0.00096287	0.0144431	15	0.024632	Yes	No
Brain-Nucleusaccumbens(basalganglia)	198	KCNJ13	ENSG00000115474.6	2	0.00994064	0.139169	14	0.143658	No	No
Brain-Nucleusaccumbens(basalganglia)	198	C2orf82	ENSG00000182600.9	2	7.01261e-18	1.05189e-16	15	3.9821e-15	Yes	Yes
Brain-Nucleusaccumbens(basalganglia)	198	NGEF	ENSG00000066248.14	2	0.00282295	0.0423442	15	0.0524985	No	No
Brain-Nucleusaccumbens(basalganglia)	198	INPP5D	ENSG00000168918.13	2	0.000643136	0.0102902	16	0.0196539	Yes	No
Brain-Nucleusaccumbens(basalganglia)	198	ATG16L1	ENSG00000085978.21	2	0.000314185	0.00534114	17	0.0127466	Yes	No
Brain-Nucleusaccumbens(basalganglia)	198	SAG	ENSG00000130561.16	2	0.00172024	0.029244	17	0.0398665	Yes	No
Brain-Nucleusaccumbens(basalganglia)	198	DGKD	ENSG00000077044.10	2	0.00117771	0.0211988	18	0.0319312	Yes	No
Brain-Nucleusaccumbens(basalganglia)	198	USP40	ENSG00000085982.13	2	1.62001e-05	0.000275402	17	0.00135105	Yes	Yes
Brain-Nucleusaccumbens(basalganglia)	198	HJURP	ENSG00000123485.11	2	3.54532e-05	0.000638157	18	0.00270515	Yes	Yes
Brain-Nucleusaccumbens(basalganglia)	198	ARL4C	ENSG00000188042.7	2	0.000835974	0.0167195	20	0.0271293	Yes	No
Brain-Nucleusaccumbens(basalganglia)	198	SH3BP4	ENSG00000130147.15	2	1.75885e-05	0.00035177	20	0.001659	Yes	Yes
Brain-Nucleusaccumbens(basalganglia)	198	AGAP1	ENSG00000157985.18	2	0.00151392	0.036334	24	0.0466774	Yes	No
Brain-Nucleusaccumbens(basalganglia)	198	GBX2	ENSG00000168505.6	2	0.000513188	0.0087242	17	0.0176872	Yes	No
Brain-Nucleusaccumbens(basalganglia)	198	ASB18	ENSG00000182177.13	2	0.000139369	0.00236927	17	0.0072193	Yes	Yes
Brain-Nucleusaccumbens(basalganglia)	198	IQCA1	ENSG00000132321.16	2	3.49641e-06	5.9439e-05	17	0.00036689	Yes	Yes
Brain-Nucleusaccumbens(basalganglia)	198	ACKR3	ENSG00000144476.5	2	7.8201e-05	0.00117302	15	0.00432027	Yes	Yes
Brain-Nucleusaccumbens(basalganglia)	198	COPS8	ENSG00000198612.10	2	0.00527797	0.0897255	17	0.0967398	No	No
Brain-Nucleusaccumbens(basalganglia)	198	COL6A3	ENSG00000163359.15	2	0.000736431	0.0125193	17	0.0223232	Yes	No
Brain-Nucleusaccumbens(basalganglia)	198	MLPH	ENSG00000115648.13	2	5.59133e-05	0.000950525	17	0.00368023	Yes	Yes
Brain-Nucleusaccumbens(basalganglia)	198	RAB17	ENSG00000124839.12	2	0.000243779	0.00438802	18	0.0111361	Yes	No
Brain-Nucleusaccumbens(basalganglia)	198	AC096574.5	ENSG00000227107.1	2	0.00103729	0.0186712	18	0.0292629	Yes	No
Brain-Nucleusaccumbens(basalganglia)	198	LRRFIP1	ENSG00000124831.18	2	0.000211181	0.00401244	19	0.0104524	Yes	No
Brain-Nucleusaccumbens(basalganglia)	198	RBM44	ENSG00000177483.11	2	5.71429e-06	0.000102857	18	0.000587677	Yes	Yes
Brain-Nucleusaccumbens(basalganglia)	198	RAMP1	ENSG00000132329.10	2	0.00273284	0.0491911	18	0.0588786	No	No
Brain-Nucleusaccumbens(basalganglia)	198	UBE2F	ENSG00000184182.18	2	0.00152289	0.028935	19	0.0395494	Yes	No
Brain-Nucleusaccumbens(basalganglia)	198	SCLY	ENSG00000132330.16	2	5.09226e-09	9.16607e-08	18	1.06174e-06	Yes	Yes
Brain-Nucleusaccumbens(basalganglia)	198	ESPNL	ENSG00000144488.14	2	2.06293e-26	3.91958e-25	19	4.24831e-23	Yes	Yes
Brain-Nucleusaccumbens(basalganglia)	198	KLHL30	ENSG00000168427.8	2	0.00222624	0.0422985	19	0.052449	No	No
Brain-Nucleusaccumbens(basalganglia)	198	ERFE	ENSG00000178752.15	2	0.00145699	0.0276828	19	0.0383853	Yes	No
Brain-Nucleusaccumbens(basalganglia)	198	ILKAP	ENSG00000132323.8	2	0.00315675	0.0599782	19	0.0689746	No	No
Brain-Nucleusaccumbens(basalganglia)	198	HES6	ENSG00000144485.10	2	4.62838e-18	9.25676e-17	20	3.52677e-15	Yes	Yes
Brain-Nucleusaccumbens(basalganglia)	198	PER2	ENSG00000132326.11	2	0.00306838	0.0613676	20	0.0702706	No	No
Brain-Nucleusaccumbens(basalganglia)	198	TRAF3IP1	ENSG00000204104.11	2	0.000528433	0.0105687	20	0.0200109	Yes	No
Brain-Nucleusaccumbens(basalganglia)	198	ASB1	ENSG00000065802.11	2	0.00270663	0.0541325	20	0.0635074	No	No
Brain-Nucleusaccumbens(basalganglia)	198	TWIST2	ENSG00000233608.3	2	0.000741058	0.0148212	20	0.0250119	Yes	No
Brain-Nucleusaccumbens(basalganglia)	198	HDAC4	ENSG00000068024.16	2	7.82316e-05	0.00187756	24	0.006102	Yes	Yes
Brain-Nucleusaccumbens(basalganglia)	198	NDUFA10	ENSG00000130414.11	2	5.03189e-09	1.20765e-07	24	1.3701e-06	Yes	Yes
Brain-Nucleusaccumbens(basalganglia)	198	COPS9	ENSG00000172428.10	2	1.87716e-08	3.94203e-07	21	4.05998e-06	Yes	Yes
Brain-Nucleusaccumbens(basalganglia)	198	OTOS	ENSG00000178602.7	2	8.25645e-08	1.73385e-06	21	1.54461e-05	Yes	Yes
Brain-Nucleusaccumbens(basalganglia)	198	GPC1	ENSG00000063660.8	2	0.000108456	0.00227758	21	0.00702564	Yes	Yes
Brain-Nucleusaccumbens(basalganglia)	198	ANKMY1	ENSG00000144504.15	2	1.83177e-06	4.02989e-05	22	0.000261254	Yes	Yes
Brain-Nucleusaccumbens(basalganglia)	198	DUSP28	ENSG00000188542.9	2	0.000243917	0.00512226	21	0.0123981	Yes	No
Brain-Nucleusaccumbens(basalganglia)	198	RNPEPL1	ENSG00000142327.12	2	0.000486739	0.0102215	21	0.0195631	Yes	No
Brain-Nucleusaccumbens(basalganglia)	198	CAPN10	ENSG00000142330.19	2	1.40984e-05	0.000296066	21	0.0014353	Yes	Yes
Brain-Nucleusaccumbens(basalganglia)	198	GPR35	ENSG00000178623.11	2	1.72425e-20	3.62093e-19	21	1.88921e-17	Yes	Yes
Brain-Nucleusaccumbens(basalganglia)	198	KIF1A	ENSG00000130294.15	2	0.00294645	0.0677684	23	0.0761396	No	No
Brain-Nucleusaccumbens(basalganglia)	198	SNED1	ENSG00000162804.13	2	0.00558953	0.11738	21	0.122732	No	No
Brain-Nucleusaccumbens(basalganglia)	198	MTERF4	ENSG00000122085.16	2	4.27137e-08	8.96988e-07	21	8.50691e-06	Yes	Yes
Brain-Nucleusaccumbens(basalganglia)	198	PASK	ENSG00000115687.13	2	2.90376e-08	5.80752e-07	20	5.74412e-06	Yes	Yes
Brain-Nucleusaccumbens(basalganglia)	198	PPP1R7	ENSG00000115685.14	2	0.005053	0.10106	20	0.107438	No	No
Brain-Nucleusaccumbens(basalganglia)	198	ANO7	ENSG00000146205.13	2	1.06326e-13	2.0202e-12	19	4.72218e-11	Yes	Yes
Brain-Nucleusaccumbens(basalganglia)	198	HDLBP	ENSG00000115677.16	2	0.000609136	0.0115736	19	0.0212293	Yes	No
Brain-Nucleusaccumbens(basalganglia)	198	SEPT2	ENSG00000168385.17	2	8.66979e-15	1.56056e-13	18	4.18502e-12	Yes	Yes
Brain-Nucleusaccumbens(basalganglia)	198	FARP2	ENSG00000006607.13	2	4.4301e-10	7.53117e-09	17	1.04603e-07	Yes	Yes
Brain-Nucleusaccumbens(basalganglia)	198	STK25	ENSG00000115694.14	2	0.000336111	0.00537778	16	0.0128055	Yes	No
Brain-Nucleusaccumbens(basalganglia)	198	BOK	ENSG00000176720.4	2	0.000835685	0.0125353	15	0.0223332	Yes	No
Brain-Nucleusaccumbens(basalganglia)	198	RP11-367H1.1	ENSG00000273113.1	2	0.000658332	0.00987498	15	0.0191272	Yes	No
Brain-Nucleusaccumbens(basalganglia)	198	THAP4	ENSG00000176946.11	2	5.6572e-05	0.00084858	15	0.00337393	Yes	Yes
Brain-Nucleusaccumbens(basalganglia)	198	ATG4B	ENSG00000168397.16	2	3.42313e-05	0.000479238	14	0.00214726	Yes	Yes
Brain-Nucleusaccumbens(basalganglia)	198	DTYMK	ENSG00000168393.12	2	1.0735e-07	1.5029e-06	14	1.35611e-05	Yes	Yes
Brain-Nucleusaccumbens(basalganglia)	198	ING5	ENSG00000168395.15	2	0.00361389	0.0505945	14	0.0601787	No	No
Brain-Nucleusaccumbens(basalganglia)	198	D2HGDH	ENSG00000180902.17	2	8.42792e-28	1.09563e-26	13	1.39513e-24	Yes	Yes
Brain-Nucleusaccumbens(basalganglia)	198	GAL3ST2	ENSG00000154252.11	2	2.75188e-06	3.57744e-05	13	0.000235508	Yes	Yes
Brain-Nucleusaccumbens(basalganglia)	198	NEU4	ENSG00000204099.11	2	5.21063e-05	0.000677381	13	0.00283355	Yes	Yes
Brain-Nucleusaccumbens(basalganglia)	198	AC114730.2	ENSG00000235151.1	2	0.000660262	0.0085834	13	0.0175081	Yes	No
Brain-Nucleusaccumbens(basalganglia)	198	PDCD1	ENSG00000188389.10	2	0.00595315	0.0714378	12	0.0795992	No	No
Brain-Nucleusaccumbens(basalganglia)	198	RTP5	ENSG00000188011.5	2	0.00163736	0.0196484	12	0.0303124	Yes	No
Brain-Nucleusaccumbens(basalganglia)	198	AC131097.4	ENSG00000216921.7	2	0.000201998	0.00242398	12	0.00733436	Yes	Yes
Brain-Nucleusaccumbens(basalganglia)	198	LINC01238	ENSG00000237940.3	2	5.08155e-07	5.58971e-06	11	4.44662e-05	Yes	Yes
Brain-Nucleusaccumbens(basalganglia)	198	LINC01880	ENSG00000232002.1	2	0.000269755	0.00269755	10	0.00788838	Yes	Yes
Brain-Nucleusaccumbens(basalganglia)	198	LINC01238	ENSG00000261186.2	2	8.02669e-11	8.02669e-10	10	1.27315e-08	Yes	Yes
Brain-Nucleusaccumbens(basalganglia)	198	CHL1	ENSG00000134121.9	3	0.000159423	0.00175366	11	0.00580166	Yes	Yes
Brain-Nucleusaccumbens(basalganglia)	198	LINC01266	ENSG00000224957.5	3	0.000299234	0.00508697	17	0.012339	Yes	No
Brain-Nucleusaccumbens(basalganglia)	198	AC090044.2	ENSG00000224239.1	3	0.00515377	0.0876142	17	0.0948606	No	No
Brain-Nucleusaccumbens(basalganglia)	198	CNTN6	ENSG00000134115.12	3	0.000883924	0.0203302	23	0.0309898	Yes	No
Brain-Nucleusaccumbens(basalganglia)	198	CNTN4	ENSG00000144619.14	3	7.29291e-05	0.00255252	35	0.0075771	Yes	Yes
Brain-Nucleusaccumbens(basalganglia)	198	TRNT1	ENSG00000072756.16	3	0.000127937	0.00294254	23	0.00839404	Yes	Yes
Brain-Nucleusaccumbens(basalganglia)	198	CRBN	ENSG00000113851.14	3	0.000137774	0.00316879	23	0.00883217	Yes	Yes
Brain-Nucleusaccumbens(basalganglia)	198	SUMF1	ENSG00000144455.13	3	1.39753e-15	3.91307e-14	28	1.11857e-12	Yes	Yes
Brain-Nucleusaccumbens(basalganglia)	198	LRRN1	ENSG00000175928.5	3	0.00109678	0.0230324	21	0.0338088	Yes	No
Brain-Nucleusaccumbens(basalganglia)	198	SETMAR	ENSG00000170364.12	3	0.000339043	0.00644182	19	0.0145122	Yes	No
Brain-Nucleusaccumbens(basalganglia)	198	ITPR1	ENSG00000150995.18	3	0.000739468	0.0170078	23	0.02746	Yes	No
Brain-Nucleusaccumbens(basalganglia)	198	BHLHE40	ENSG00000134107.4	3	0.000355696	0.00711392	20	0.0154968	Yes	No
Brain-Nucleusaccumbens(basalganglia)	198	ARL8B	ENSG00000134108.12	3	0.000112201	0.00235622	21	0.00719028	Yes	Yes
Brain-Nucleusaccumbens(basalganglia)	198	EDEM1	ENSG00000134109.10	3	0.000114595	0.0022919	20	0.0070531	Yes	Yes
Brain-Nucleusaccumbens(basalganglia)	198	GRM7	ENSG00000196277.15	3	0.00119439	0.0382206	32	0.0486005	Yes	No
Brain-Nucleusaccumbens(basalganglia)	198	LMCD1	ENSG00000071282.11	3	0.0020334	0.0447349	22	0.0547505	No	No
Brain-Nucleusaccumbens(basalganglia)	198	SSUH2	ENSG00000125046.14	3	0.000426562	0.0089578	21	0.0179758	Yes	No
Brain-Nucleusaccumbens(basalganglia)	198	CAV3	ENSG00000182533.6	3	4.11378e-05	0.000863894	21	0.00341805	Yes	Yes
Brain-Nucleusaccumbens(basalganglia)	198	OXTR	ENSG00000180914.10	3	5.39469e-14	1.07894e-12	20	2.5953e-11	Yes	Yes
Brain-Nucleusaccumbens(basalganglia)	198	RAD18	ENSG00000070950.9	3	0.000119591	0.00263099	22	0.00775206	Yes	Yes
Brain-Nucleusaccumbens(basalganglia)	198	SRGAP3	ENSG00000196220.15	3	3.23569e-05	0.000679495	21	0.00284043	Yes	Yes
Brain-Nucleusaccumbens(basalganglia)	198	SRGAP3-AS4	ENSG00000235830.1	3	0.00043195	0.00734315	17	0.0158366	Yes	No
Brain-Nucleusaccumbens(basalganglia)	198	THUMPD3	ENSG00000134077.15	3	1.89656e-06	3.22415e-05	17	0.000214814	Yes	Yes
Brain-Nucleusaccumbens(basalganglia)	198	SETD5	ENSG00000168137.15	3	0.00126654	0.0215311	17	0.032287	Yes	No
Brain-Nucleusaccumbens(basalganglia)	198	LHFPL4	ENSG00000156959.8	3	0.00015132	0.00257243	17	0.00761657	Yes	Yes
Brain-Nucleusaccumbens(basalganglia)	198	MTMR14	ENSG00000163719.19	3	0.00206758	0.0351488	17	0.0455307	Yes	No
Brain-Nucleusaccumbens(basalganglia)	198	CPNE9	ENSG00000144550.12	3	0.00310348	0.0496557	16	0.059275	No	No
Brain-Nucleusaccumbens(basalganglia)	198	BRPF1	ENSG00000156983.15	3	0.000627261	0.0100362	16	0.0193344	Yes	No
Brain-Nucleusaccumbens(basalganglia)	198	OGG1	ENSG00000114026.21	3	0.00066507	0.0106411	16	0.0200854	Yes	No
Brain-Nucleusaccumbens(basalganglia)	198	CAMK1	ENSG00000134072.10	3	0.00194076	0.0310521	16	0.0416696	Yes	No
Brain-Nucleusaccumbens(basalganglia)	198	TADA3	ENSG00000171148.13	3	0.00156944	0.025111	16	0.0358555	Yes	No
Brain-Nucleusaccumbens(basalganglia)	198	ARPC4	ENSG00000241553.12	3	0.000701063	0.011217	16	0.0208273	Yes	No
Brain-Nucleusaccumbens(basalganglia)	198	TTLL3	ENSG00000214021.15	3	2.85748e-07	4.57196e-06	16	3.70993e-05	Yes	Yes
Brain-Nucleusaccumbens(basalganglia)	198	RPUSD3	ENSG00000156990.14	3	0.000417503	0.00668005	16	0.014881	Yes	No
Brain-Nucleusaccumbens(basalganglia)	198	CIDEC	ENSG00000187288.10	3	1.4484e-13	2.31744e-12	16	5.37557e-11	Yes	Yes
Brain-Nucleusaccumbens(basalganglia)	198	JAGN1	ENSG00000171135.13	3	0.00317182	0.0475773	15	0.0574188	No	No
Brain-Nucleusaccumbens(basalganglia)	198	IL17RE	ENSG00000163701.18	3	0.000158074	0.00237111	15	0.00722	Yes	Yes
Brain-Nucleusaccumbens(basalganglia)	198	IL17RC	ENSG00000163702.18	3	1.3854e-05	0.00020781	15	0.00106352	Yes	Yes
Brain-Nucleusaccumbens(basalganglia)	198	CRELD1	ENSG00000163703.17	3	0.000379375	0.00569063	15	0.0133007	Yes	No
Brain-Nucleusaccumbens(basalganglia)	198	PRRT3	ENSG00000163704.11	3	4.86745e-05	0.000730118	15	0.00300378	Yes	Yes
Brain-Nucleusaccumbens(basalganglia)	198	EMC3	ENSG00000125037.12	3	0.0013343	0.0200145	15	0.0306937	Yes	No
Brain-Nucleusaccumbens(basalganglia)	198	AC022007.5	ENSG00000206567.9	3	0.000194653	0.00291979	15	0.00834376	Yes	Yes
Brain-Nucleusaccumbens(basalganglia)	198	FANCD2	ENSG00000144554.10	3	2.61654e-05	0.000392481	15	0.00181204	Yes	Yes
Brain-Nucleusaccumbens(basalganglia)	198	BRK1	ENSG00000254999.3	3	0.00542819	0.0814228	15	0.0891377	No	No
Brain-Nucleusaccumbens(basalganglia)	198	VHL	ENSG00000134086.7	3	0.000179337	0.00269006	15	0.00787341	Yes	Yes
Brain-Nucleusaccumbens(basalganglia)	198	IRAK2	ENSG00000134070.4	3	0.000545909	0.00818864	15	0.017	Yes	No
Brain-Nucleusaccumbens(basalganglia)	198	TATDN2	ENSG00000157014.10	3	0.00403495	0.0605242	15	0.0695103	No	No
Brain-Nucleusaccumbens(basalganglia)	198	GHRL	ENSG00000157017.15	3	0.000473774	0.00710661	15	0.0154845	Yes	No
Brain-Nucleusaccumbens(basalganglia)	198	SEC13	ENSG00000157020.17	3	0.000542907	0.0081436	15	0.0169277	Yes	No
Brain-Nucleusaccumbens(basalganglia)	198	ATP2B2	ENSG00000157087.17	3	0.000448251	0.00762026	17	0.0162258	Yes	No
Brain-Nucleusaccumbens(basalganglia)	198	LINC00606	ENSG00000226567.1	3	0.00010414	0.00166624	16	0.00560514	Yes	Yes
Brain-Nucleusaccumbens(basalganglia)	198	SLC6A11	ENSG00000132164.9	3	0.000188721	0.00320825	17	0.00890671	Yes	Yes
Brain-Nucleusaccumbens(basalganglia)	198	SLC6A1	ENSG00000157103.10	3	0.00105028	0.0178548	17	0.0284119	Yes	No
Brain-Nucleusaccumbens(basalganglia)	198	HRH1	ENSG00000196639.6	3	0.00421784	0.0674855	16	0.0758685	No	No
Brain-Nucleusaccumbens(basalganglia)	198	ATG7	ENSG00000197548.12	3	0.000627925	0.0106747	17	0.0201229	Yes	No
Brain-Nucleusaccumbens(basalganglia)	198	VGLL4	ENSG00000144560.14	3	0.00181731	0.029077	16	0.0396988	Yes	No
Brain-Nucleusaccumbens(basalganglia)	198	TAMM41	ENSG00000144559.10	3	9.07338e-12	1.36101e-10	15	2.44887e-09	Yes	Yes
Brain-Nucleusaccumbens(basalganglia)	198	SYN2	ENSG00000157152.16	3	0.000452854	0.00769852	17	0.0163421	Yes	No
Brain-Nucleusaccumbens(basalganglia)	198	TIMP4	ENSG00000157150.4	3	1.50682e-08	2.26022e-07	15	2.43962e-06	Yes	Yes
Brain-Nucleusaccumbens(basalganglia)	198	PPARG	ENSG00000132170.19	3	0.00091553	0.015564	17	0.025851	Yes	No
Brain-Nucleusaccumbens(basalganglia)	198	TSEN2	ENSG00000154743.17	3	0.000621627	0.0105677	17	0.0200109	Yes	No
Brain-Nucleusaccumbens(basalganglia)	198	MKRN2OS	ENSG00000225526.4	3	4.72122e-05	0.000802607	17	0.00322905	Yes	Yes
Brain-Nucleusaccumbens(basalganglia)	198	MKRN2	ENSG00000075975.15	3	3.50665e-07	5.61064e-06	16	4.46131e-05	Yes	Yes
Brain-Nucleusaccumbens(basalganglia)	198	RAF1	ENSG00000132155.11	3	0.000778867	0.0132407	17	0.0231627	Yes	No
Brain-Nucleusaccumbens(basalganglia)	198	CAND2	ENSG00000144712.11	3	8.25768e-05	0.00140381	17	0.00495002	Yes	Yes
Brain-Nucleusaccumbens(basalganglia)	198	RPL32	ENSG00000144713.12	3	6.97088e-05	0.00118505	17	0.00435491	Yes	Yes
Brain-Nucleusaccumbens(basalganglia)	198	IQSEC1	ENSG00000144711.13	3	0.00070704	0.0127267	18	0.0225319	Yes	No
Brain-Nucleusaccumbens(basalganglia)	198	NUP210	ENSG00000132182.11	3	0.00627464	0.112943	18	0.118535	No	No
Brain-Nucleusaccumbens(basalganglia)	198	HDAC11	ENSG00000163517.14	3	0.000609019	0.0109623	18	0.0204942	Yes	No
Brain-Nucleusaccumbens(basalganglia)	198	FBLN2	ENSG00000163520.13	3	0.001177	0.022363	19	0.0331402	Yes	No
Brain-Nucleusaccumbens(basalganglia)	198	WNT7A	ENSG00000154764.5	3	0.00154346	0.0293258	19	0.0399546	Yes	No
Brain-Nucleusaccumbens(basalganglia)	198	CHCHD4	ENSG00000163528.12	3	0.00073877	0.0125591	17	0.0223558	Yes	No
Brain-Nucleusaccumbens(basalganglia)	198	TMEM43	ENSG00000170876.7	3	0.000877535	0.0149181	17	0.0251219	Yes	No
Brain-Nucleusaccumbens(basalganglia)	198	XPC	ENSG00000154767.14	3	0.000168604	0.00286627	17	0.00823476	Yes	Yes
Brain-Nucleusaccumbens(basalganglia)	198	LSM3	ENSG00000170860.3	3	0.00153269	0.0260558	17	0.036799	Yes	No
Brain-Nucleusaccumbens(basalganglia)	198	SLC6A6	ENSG00000131389.16	3	0.000145702	0.00247694	17	0.00743934	Yes	Yes
Brain-Nucleusaccumbens(basalganglia)	198	GRIP2	ENSG00000144596.12	3	0.000879486	0.0140718	16	0.0241798	Yes	No
Brain-Nucleusaccumbens(basalganglia)	198	CCDC174	ENSG00000154781.15	3	1.83785e-26	2.75678e-25	15	3.09866e-23	Yes	Yes
Brain-Nucleusaccumbens(basalganglia)	198	C3orf20	ENSG00000131379.9	3	3.44341e-13	5.50945e-12	16	1.20146e-10	Yes	Yes
Brain-Nucleusaccumbens(basalganglia)	198	FGD5	ENSG00000154783.11	3	0.00060675	0.00910125	15	0.0181755	Yes	No
Brain-Nucleusaccumbens(basalganglia)	198	NR2C2	ENSG00000177463.15	3	0.00754739	0.120758	16	0.12591	No	No
Brain-Nucleusaccumbens(basalganglia)	198	MRPS25	ENSG00000131368.7	3	0.00307539	0.0461309	15	0.0560725	No	No
Brain-Nucleusaccumbens(basalganglia)	198	RBSN	ENSG00000131381.12	3	0.000138729	0.00208094	15	0.0065711	Yes	Yes
Brain-Nucleusaccumbens(basalganglia)	198	CAPN7	ENSG00000131375.9	3	0.000416148	0.00665837	16	0.0148418	Yes	No
Brain-Nucleusaccumbens(basalganglia)	198	SH3BP5	ENSG00000131370.15	3	0.000136491	0.00218385	16	0.00681153	Yes	Yes
Brain-Nucleusaccumbens(basalganglia)	198	METTL6	ENSG00000206562.11	3	3.09948e-07	4.95917e-06	16	3.99777e-05	Yes	Yes
Brain-Nucleusaccumbens(basalganglia)	198	EAF1	ENSG00000144597.13	3	0.000550527	0.00825791	15	0.017099	Yes	No
Brain-Nucleusaccumbens(basalganglia)	198	COLQ	ENSG00000206561.12	3	0.000288181	0.00432272	15	0.0110257	Yes	No
Brain-Nucleusaccumbens(basalganglia)	198	HACL1	ENSG00000131373.14	3	0.000878485	0.0131773	15	0.0230789	Yes	No
Brain-Nucleusaccumbens(basalganglia)	198	BTD	ENSG00000169814.12	3	0.000234042	0.00374468	16	0.00995718	Yes	Yes
Brain-Nucleusaccumbens(basalganglia)	198	ANKRD28	ENSG00000206560.11	3	0.00027756	0.00471853	17	0.0117009	Yes	No
Brain-Nucleusaccumbens(basalganglia)	198	GALNT15	ENSG00000131386.17	3	0.00254029	0.0406447	16	0.0508834	No	No
Brain-Nucleusaccumbens(basalganglia)	198	DPH3	ENSG00000154813.9	3	0.000361312	0.00578099	16	0.0134474	Yes	No
Brain-Nucleusaccumbens(basalganglia)	198	OXNAD1	ENSG00000154814.13	3	0.000973591	0.0155775	16	0.0258629	Yes	No
Brain-Nucleusaccumbens(basalganglia)	198	RFTN1	ENSG00000131378.13	3	0.00010275	0.00164401	16	0.00554468	Yes	Yes
Brain-Nucleusaccumbens(basalganglia)	198	PLCL2	ENSG00000154822.17	3	0.000284855	0.00427283	15	0.0109417	Yes	No
Brain-Nucleusaccumbens(basalganglia)	198	TBC1D5	ENSG00000131374.14	3	0.000265948	0.00425517	16	0.0109088	Yes	No
Brain-Nucleusaccumbens(basalganglia)	198	SATB1	ENSG00000182568.16	3	3.67957e-05	0.000367957	10	0.0017224	Yes	Yes
Brain-Nucleusaccumbens(basalganglia)	198	KCNH8	ENSG00000183960.8	3	0.000230084	0.00368135	16	0.00983909	Yes	Yes
Brain-Nucleusaccumbens(basalganglia)	198	EFHB	ENSG00000163576.17	3	3.89519e-37	5.45327e-36	14	1.48207e-33	Yes	Yes
Brain-Nucleusaccumbens(basalganglia)	198	RAB5A	ENSG00000144566.10	3	0.00721592	0.101023	14	0.107405	No	No
Brain-Nucleusaccumbens(basalganglia)	198	PP2D1	ENSG00000183977.13	3	9.7254e-05	0.00145881	15	0.00509367	Yes	Yes
Brain-Nucleusaccumbens(basalganglia)	198	KAT2B	ENSG00000114166.7	3	1.44566e-05	0.000216849	15	0.00110173	Yes	Yes
Brain-Nucleusaccumbens(basalganglia)	198	ZNF385D	ENSG00000151789.10	3	0.000308459	0.00956221	31	0.0187426	Yes	No
Brain-Nucleusaccumbens(basalganglia)	198	UBE2E2	ENSG00000182247.9	3	0.000748102	0.0142139	19	0.0243459	Yes	No
Brain-Nucleusaccumbens(basalganglia)	198	UBE2E1	ENSG00000170142.11	3	0.000577232	0.00981294	17	0.0190515	Yes	No
Brain-Nucleusaccumbens(basalganglia)	198	NKIRAS1	ENSG00000197885.10	3	3.9883e-05	0.000638129	16	0.00270515	Yes	Yes
Brain-Nucleusaccumbens(basalganglia)	198	RPL15	ENSG00000174748.18	3	0.00153214	0.0245143	16	0.0352619	Yes	No
Brain-Nucleusaccumbens(basalganglia)	198	NR1D2	ENSG00000174738.12	3	0.00193727	0.0309963	16	0.0416355	Yes	No
Brain-Nucleusaccumbens(basalganglia)	198	THRB	ENSG00000151090.17	3	0.00504946	0.100989	20	0.107375	No	No
Brain-Nucleusaccumbens(basalganglia)	198	AC133680.1	ENSG00000237838.1	3	0.0013186	0.0250534	19	0.035797	Yes	No
Brain-Nucleusaccumbens(basalganglia)	198	RARB	ENSG00000077092.18	3	0.00169244	0.0321564	19	0.0427388	Yes	No
Brain-Nucleusaccumbens(basalganglia)	198	TOP2B	ENSG00000077097.15	3	0.00966516	0.164308	17	0.167998	No	No
Brain-Nucleusaccumbens(basalganglia)	198	NGLY1	ENSG00000151092.16	3	0.000113412	0.00192801	17	0.00621474	Yes	Yes
Brain-Nucleusaccumbens(basalganglia)	198	OXSM	ENSG00000151093.7	3	0.00058472	0.00935552	16	0.0184827	Yes	No
Brain-Nucleusaccumbens(basalganglia)	198	AC099754.1	ENSG00000225386.1	3	0.00775719	0.124115	16	0.129099	No	No
Brain-Nucleusaccumbens(basalganglia)	198	LRRC3B	ENSG00000179796.11	3	0.0122504	0.196006	16	0.198867	No	No
Brain-Nucleusaccumbens(basalganglia)	198	AC114877.3	ENSG00000234165.1	3	0.0124393	0.199029	16	0.201799	No	No
Brain-Nucleusaccumbens(basalganglia)	198	NEK10	ENSG00000163491.16	3	0.00394692	0.0710445	18	0.0792483	No	No
Brain-Nucleusaccumbens(basalganglia)	198	SLC4A7	ENSG00000033867.16	3	0.00104487	0.0188076	18	0.0294115	Yes	No
Brain-Nucleusaccumbens(basalganglia)	198	RP11-222K16.1	ENSG00000271943.1	3	6.47499e-05	0.000971248	15	0.00374137	Yes	Yes
Brain-Nucleusaccumbens(basalganglia)	198	CMC1	ENSG00000187118.12	3	0.00242059	0.0387294	16	0.0490727	Yes	No
Brain-Nucleusaccumbens(basalganglia)	198	AZI2	ENSG00000163512.13	3	0.000499659	0.00749489	15	0.0160426	Yes	No
Brain-Nucleusaccumbens(basalganglia)	198	ZCWPW2	ENSG00000206559.7	3	0.000182027	0.00309446	17	0.0086848	Yes	Yes
Brain-Nucleusaccumbens(basalganglia)	198	RBMS3	ENSG00000144642.21	3	2.5647e-05	0.000692469	27	0.00288144	Yes	Yes
Brain-Nucleusaccumbens(basalganglia)	198	TGFBR2	ENSG00000163513.17	3	0.00245619	0.039299	16	0.0496356	Yes	No
Brain-Nucleusaccumbens(basalganglia)	198	STT3B	ENSG00000163527.9	3	0.000929911	0.0158085	17	0.0261308	Yes	No
Brain-Nucleusaccumbens(basalganglia)	198	OSBPL10	ENSG00000144645.13	3	0.000117461	0.0021143	18	0.00665386	Yes	Yes
Brain-Nucleusaccumbens(basalganglia)	198	ZNF860	ENSG00000197385.5	3	0.00040732	0.0061098	15	0.0139906	Yes	No
Brain-Nucleusaccumbens(basalganglia)	198	GPD1L	ENSG00000152642.10	3	0.00137978	0.0206967	15	0.0313898	Yes	No
Brain-Nucleusaccumbens(basalganglia)	198	CMTM8	ENSG00000170293.8	3	0.00235009	0.0352514	15	0.0456246	Yes	No
Brain-Nucleusaccumbens(basalganglia)	198	CMTM7	ENSG00000153551.13	3	0.00108089	0.0162133	15	0.0265661	Yes	No
Brain-Nucleusaccumbens(basalganglia)	198	CMTM6	ENSG00000091317.7	3	0.000286561	0.00429842	15	0.0109837	Yes	No
Brain-Nucleusaccumbens(basalganglia)	198	DYNC1LI1	ENSG00000144635.8	3	0.00446195	0.0669292	15	0.0753362	No	No
Brain-Nucleusaccumbens(basalganglia)	198	CNOT10	ENSG00000182973.18	3	0.000706149	0.0105922	15	0.020043	Yes	No
Brain-Nucleusaccumbens(basalganglia)	198	TRIM71	ENSG00000206557.5	3	0.00188788	0.0283182	15	0.0389585	Yes	No
Brain-Nucleusaccumbens(basalganglia)	198	GLB1	ENSG00000170266.15	3	0.000163143	0.002284	14	0.00703762	Yes	Yes
Brain-Nucleusaccumbens(basalganglia)	198	TMPPE	ENSG00000188167.8	3	0.00142658	0.0199721	14	0.0306483	Yes	No
Brain-Nucleusaccumbens(basalganglia)	198	CRTAP	ENSG00000170275.14	3	1.03096e-06	1.44335e-05	14	0.000105086	Yes	Yes
Brain-Nucleusaccumbens(basalganglia)	198	SUSD5	ENSG00000173705.8	3	6.70723e-05	0.000939012	14	0.00364573	Yes	Yes
Brain-Nucleusaccumbens(basalganglia)	198	FBXL2	ENSG00000153558.13	3	0.000786413	0.0110098	14	0.0205544	Yes	No
Brain-Nucleusaccumbens(basalganglia)	198	UBP1	ENSG00000153560.11	3	0.000656519	0.00853475	13	0.0174465	Yes	No
Brain-Nucleusaccumbens(basalganglia)	198	CLASP2	ENSG00000163539.16	3	0.000370179	0.0051825	14	0.0124958	Yes	No
Brain-Nucleusaccumbens(basalganglia)	198	RP11-10C24.2	ENSG00000271324.1	3	2.27412e-06	2.95636e-05	13	0.000198867	Yes	Yes
Brain-Nucleusaccumbens(basalganglia)	198	RP11-10C24.3	ENSG00000271643.1	3	6.50755e-09	8.45981e-08	13	9.84311e-07	Yes	Yes
Brain-Nucleusaccumbens(basalganglia)	198	RP11-10C24.1	ENSG00000271020.1	3	0.000129464	0.00168303	13	0.00563661	Yes	Yes
Brain-Nucleusaccumbens(basalganglia)	198	PDCD6IP	ENSG00000170248.13	3	4.31291e-06	5.60678e-05	13	0.000348562	Yes	Yes
Brain-Nucleusaccumbens(basalganglia)	198	ARPP21	ENSG00000172995.16	3	0.00654594	0.104735	16	0.110879	No	No
Brain-Nucleusaccumbens(basalganglia)	198	STAC	ENSG00000144681.10	3	0.00599818	0.0839746	14	0.0914565	No	No
Brain-Nucleusaccumbens(basalganglia)	198	DCLK3	ENSG00000163673.7	3	0.00413477	0.053752	13	0.0631522	No	No
Brain-Nucleusaccumbens(basalganglia)	198	LINC02033	ENSG00000279727.1	3	0.000303907	0.00395079	13	0.0103436	Yes	No
Brain-Nucleusaccumbens(basalganglia)	198	TRANK1	ENSG00000168016.13	3	7.79588e-05	0.00101346	13	0.00386718	Yes	Yes
Brain-Nucleusaccumbens(basalganglia)	198	RP11-129K12.1	ENSG00000272334.1	3	0.00459572	0.0551487	12	0.0644618	No	No
Brain-Nucleusaccumbens(basalganglia)	198	EPM2AIP1	ENSG00000178567.7	3	0.0041376	0.0496512	12	0.0592735	No	No
Brain-Nucleusaccumbens(basalganglia)	198	MLH1	ENSG00000076242.14	3	0.00230228	0.0299296	13	0.0405498	Yes	No
Brain-Nucleusaccumbens(basalganglia)	198	LRRFIP2	ENSG00000093167.17	3	0.004074	0.052962	13	0.062448	No	No
Brain-Nucleusaccumbens(basalganglia)	198	RP11-259K5.1	ENSG00000271653.1	3	0.00128773	0.014165	11	0.0243028	Yes	No
Brain-Nucleusaccumbens(basalganglia)	198	GOLGA4	ENSG00000144674.16	3	0.0063439	0.0697829	11	0.078037	No	No
Brain-Nucleusaccumbens(basalganglia)	198	C3orf35	ENSG00000198590.11	3	0.00116235	0.0127858	11	0.022608	Yes	No
Brain-Nucleusaccumbens(basalganglia)	198	ITGA9	ENSG00000144668.11	3	0.00193291	0.0251278	13	0.0358724	Yes	No
Brain-Nucleusaccumbens(basalganglia)	198	CTDSPL	ENSG00000144677.14	3	0.00179745	0.0215694	12	0.032331	Yes	No
Brain-Nucleusaccumbens(basalganglia)	198	VILL	ENSG00000136059.14	3	1.29564e-14	1.4252e-13	11	3.83332e-12	Yes	Yes
Brain-Nucleusaccumbens(basalganglia)	198	PLCD1	ENSG00000187091.13	3	0.00248718	0.027359	11	0.038117	Yes	No
Brain-Nucleusaccumbens(basalganglia)	198	DLEC1	ENSG00000008226.19	3	8.25172e-05	0.000907689	11	0.00355673	Yes	Yes
Brain-Nucleusaccumbens(basalganglia)	198	ACAA1	ENSG00000060971.17	3	0.000163988	0.00180387	11	0.00591939	Yes	Yes
Brain-Nucleusaccumbens(basalganglia)	198	MYD88	ENSG00000172936.12	3	0.00630408	0.0693448	11	0.0776244	No	No
Brain-Nucleusaccumbens(basalganglia)	198	OXSR1	ENSG00000172939.8	3	0.00343889	0.0412667	12	0.0514775	No	No
Brain-Nucleusaccumbens(basalganglia)	198	SLC22A14	ENSG00000144671.10	3	0.00178378	0.0214053	12	0.0321486	Yes	No
Brain-Nucleusaccumbens(basalganglia)	198	XYLB	ENSG00000093217.9	3	0.0150172	0.195223	13	0.198106	No	No
Brain-Nucleusaccumbens(basalganglia)	198	ACVR2B	ENSG00000114739.13	3	0.00174653	0.0227049	13	0.0334764	Yes	No
Brain-Nucleusaccumbens(basalganglia)	198	EXOG	ENSG00000157036.12	3	3.39972e-05	0.000441963	13	0.00200942	Yes	Yes
Brain-Nucleusaccumbens(basalganglia)	198	SCN5A	ENSG00000183873.15	3	0.00118517	0.0154073	13	0.0256599	Yes	No
Brain-Nucleusaccumbens(basalganglia)	198	SCN11A	ENSG00000168356.11	3	6.50038e-11	9.10053e-10	14	1.42609e-08	Yes	Yes
Brain-Nucleusaccumbens(basalganglia)	198	WDR48	ENSG00000114742.13	3	0.000619287	0.0092893	15	0.0183977	Yes	No
Brain-Nucleusaccumbens(basalganglia)	198	GORASP1	ENSG00000114745.13	3	0.00286546	0.0401164	14	0.050444	No	No
Brain-Nucleusaccumbens(basalganglia)	198	TTC21A	ENSG00000168026.18	3	0.000364734	0.005471	15	0.0129503	Yes	No
Brain-Nucleusaccumbens(basalganglia)	198	CSRNP1	ENSG00000144655.14	3	0.00156378	0.0218929	14	0.0326653	Yes	No
Brain-Nucleusaccumbens(basalganglia)	198	XIRP1	ENSG00000168334.8	3	5.51734e-05	0.000827601	15	0.00330768	Yes	Yes
Brain-Nucleusaccumbens(basalganglia)	198	CX3CR1	ENSG00000168329.13	3	0.00713708	0.107056	15	0.113041	No	No
Brain-Nucleusaccumbens(basalganglia)	198	SLC25A38	ENSG00000144659.10	3	0.00943608	0.141541	15	0.145941	No	No
Brain-Nucleusaccumbens(basalganglia)	198	RPSA	ENSG00000168028.13	3	5.15582e-05	0.000773373	15	0.00313219	Yes	Yes
Brain-Nucleusaccumbens(basalganglia)	198	MOBP	ENSG00000168314.17	3	0.00325813	0.0488719	15	0.0585967	No	No
Brain-Nucleusaccumbens(basalganglia)	198	MYRIP	ENSG00000170011.13	3	0.00164293	0.0246439	15	0.0354064	Yes	No
Brain-Nucleusaccumbens(basalganglia)	198	EIF1B	ENSG00000114784.3	3	7.97765e-05	0.000957318	12	0.00370417	Yes	Yes
Brain-Nucleusaccumbens(basalganglia)	198	ENTPD3	ENSG00000168032.8	3	1.93493e-10	2.51541e-09	13	3.7299e-08	Yes	Yes
Brain-Nucleusaccumbens(basalganglia)	198	RPL14	ENSG00000188846.13	3	0.0113268	0.135922	12	0.140489	No	No
Brain-Nucleusaccumbens(basalganglia)	198	ZNF619	ENSG00000177873.12	3	0.0107883	0.129459	12	0.134167	No	No
Brain-Nucleusaccumbens(basalganglia)	198	ZNF620	ENSG00000177842.11	3	0.00436056	0.0523267	12	0.0618431	No	No
Brain-Nucleusaccumbens(basalganglia)	198	ZNF621	ENSG00000172888.11	3	0.00522558	0.0679326	13	0.076277	No	No
Brain-Nucleusaccumbens(basalganglia)	198	CTNNB1	ENSG00000168036.16	3	0.00027275	0.0038185	14	0.0100945	Yes	No
Brain-Nucleusaccumbens(basalganglia)	198	ULK4	ENSG00000168038.10	3	2.15163e-31	3.87294e-30	18	6.91396e-28	Yes	Yes
Brain-Nucleusaccumbens(basalganglia)	198	TRAK1	ENSG00000182606.14	3	0.00374289	0.067372	18	0.075755	No	No
Brain-Nucleusaccumbens(basalganglia)	198	CCK	ENSG00000187094.11	3	0.00183213	0.0311462	17	0.0417752	Yes	No
Brain-Nucleusaccumbens(basalganglia)	198	LYZL4	ENSG00000157093.8	3	0.00303887	0.0486219	16	0.0583931	No	No
Brain-Nucleusaccumbens(basalganglia)	198	VIPR1	ENSG00000114812.12	3	0.00311342	0.0467013	15	0.0566017	No	No
Brain-Nucleusaccumbens(basalganglia)	198	SEC22C	ENSG00000093183.13	3	4.2716e-09	5.98025e-08	14	7.11578e-07	Yes	Yes
Brain-Nucleusaccumbens(basalganglia)	198	SS18L2	ENSG00000008324.11	3	0.00471142	0.0659598	14	0.0744337	No	No
Brain-Nucleusaccumbens(basalganglia)	198	NKTR	ENSG00000114857.17	3	0.00495411	0.0693575	14	0.077628	No	No
Brain-Nucleusaccumbens(basalganglia)	198	ZBTB47	ENSG00000114853.13	3	0.00115132	0.0161184	14	0.0264826	Yes	No
Brain-Nucleusaccumbens(basalganglia)	198	KLHL40	ENSG00000157119.11	3	6.75122e-05	0.00094517	14	0.00366495	Yes	Yes
Brain-Nucleusaccumbens(basalganglia)	198	HHATL	ENSG00000010282.14	3	6.55647e-07	9.17906e-06	14	6.96133e-05	Yes	Yes
Brain-Nucleusaccumbens(basalganglia)	198	CCDC13	ENSG00000244607.5	3	0.000548245	0.00767542	14	0.0163064	Yes	No
Brain-Nucleusaccumbens(basalganglia)	198	HIGD1A	ENSG00000181061.13	3	7.937e-10	1.11118e-08	14	1.50435e-07	Yes	Yes
Brain-Nucleusaccumbens(basalganglia)	198	ACKR2	ENSG00000144648.15	3	7.77829e-06	0.000108896	14	0.000618493	Yes	Yes
Brain-Nucleusaccumbens(basalganglia)	198	CYP8B1	ENSG00000180432.5	3	0.000487384	0.006336	13	0.0143509	Yes	No
Brain-Nucleusaccumbens(basalganglia)	198	ZNF662	ENSG00000182983.14	3	0.00427831	0.0556181	13	0.064899	No	No
Brain-Nucleusaccumbens(basalganglia)	198	KRBOX1	ENSG00000240747.7	3	2.58577e-05	0.000310292	12	0.00149197	Yes	Yes
Brain-Nucleusaccumbens(basalganglia)	198	FAM198A	ENSG00000144649.8	3	2.66326e-07	3.46224e-06	13	2.88663e-05	Yes	Yes
Brain-Nucleusaccumbens(basalganglia)	198	POMGNT2	ENSG00000144647.5	3	6.77034e-12	8.80144e-11	13	1.62871e-09	Yes	Yes
Brain-Nucleusaccumbens(basalganglia)	198	RP11-136C24.2	ENSG00000227245.1	3	0.0023954	0.0287448	12	0.0393604	Yes	No
Brain-Nucleusaccumbens(basalganglia)	198	SNRK	ENSG00000163788.13	3	0.000430104	0.00559135	13	0.0131484	Yes	No
Brain-Nucleusaccumbens(basalganglia)	198	ANO10	ENSG00000160746.12	3	0.000201366	0.00261775	13	0.0077243	Yes	Yes
Brain-Nucleusaccumbens(basalganglia)	198	ABHD5	ENSG00000011198.7	3	0.00212458	0.0233703	11	0.0341399	Yes	No
Brain-Nucleusaccumbens(basalganglia)	198	RP4-555D20.3	ENSG00000271192.1	3	0.00114179	0.0114179	10	0.0210668	Yes	No
Brain-Nucleusaccumbens(basalganglia)	198	RP4-555D20.4	ENSG00000272121.1	3	0.0067059	0.067059	10	0.0754543	No	No
Brain-Nucleusaccumbens(basalganglia)	198	RP4-555D20.2	ENSG00000261786.1	3	0.00120843	0.0120843	10	0.021795	Yes	No
Brain-Nucleusaccumbens(basalganglia)	198	TCAIM	ENSG00000179152.19	3	4.07943e-06	4.89532e-05	12	0.000310264	Yes	Yes
Brain-Nucleusaccumbens(basalganglia)	198	LINC00694	ENSG00000225873.3	3	0.00226931	0.0272317	12	0.0379855	Yes	No
Brain-Nucleusaccumbens(basalganglia)	198	ZNF445	ENSG00000185219.16	3	0.00096217	0.011546	12	0.0212098	Yes	No
Brain-Nucleusaccumbens(basalganglia)	198	ZNF852	ENSG00000178917.15	3	0.00276129	0.0331355	12	0.0436068	Yes	No
Brain-Nucleusaccumbens(basalganglia)	198	ZKSCAN7	ENSG00000196345.12	3	0.00100897	0.0121077	12	0.0218135	Yes	No
Brain-Nucleusaccumbens(basalganglia)	198	ZNF660	ENSG00000144792.9	3	4.28458e-18	5.1415e-17	12	2.03969e-15	Yes	Yes
Brain-Nucleusaccumbens(basalganglia)	198	ZNF197	ENSG00000186448.14	3	2.322e-06	2.7864e-05	12	0.000188897	Yes	Yes
Brain-Nucleusaccumbens(basalganglia)	198	ZNF35	ENSG00000169981.10	3	0.00363791	0.0436549	12	0.0537721	No	No
Brain-Nucleusaccumbens(basalganglia)	198	RP11-348P10.2	ENSG00000272077.1	3	0.00575389	0.0690467	12	0.0773467	No	No
Brain-Nucleusaccumbens(basalganglia)	198	ZNF502	ENSG00000196653.11	3	0.002317	0.030121	13	0.0407454	Yes	No
Brain-Nucleusaccumbens(basalganglia)	198	ZNF501	ENSG00000186446.11	3	0.00173213	0.0225177	13	0.033285	Yes	No
Brain-Nucleusaccumbens(basalganglia)	198	KIAA1143	ENSG00000163807.5	3	0.00194593	0.0252971	13	0.0360424	Yes	No
Brain-Nucleusaccumbens(basalganglia)	198	KIF15	ENSG00000163808.16	3	1.20029e-06	1.56038e-05	13	0.000112705	Yes	Yes
Brain-Nucleusaccumbens(basalganglia)	198	TMEM42	ENSG00000169964.7	3	4.39295e-05	0.000571084	13	0.00247474	Yes	Yes
Brain-Nucleusaccumbens(basalganglia)	198	ZDHHC3	ENSG00000163812.13	3	0.00633565	0.0823634	13	0.0900375	No	No
Brain-Nucleusaccumbens(basalganglia)	198	EXOSC7	ENSG00000075914.12	3	0.00174754	0.0227181	13	0.0334831	Yes	No
Brain-Nucleusaccumbens(basalganglia)	198	CLEC3B	ENSG00000163815.5	3	0.00466945	0.0607028	13	0.0696934	No	No
Brain-Nucleusaccumbens(basalganglia)	198	CDCP1	ENSG00000163814.7	3	0.000237247	0.00332146	14	0.00913465	Yes	Yes
Brain-Nucleusaccumbens(basalganglia)	198	TMEM158	ENSG00000249992.1	3	0.00279813	0.0391738	14	0.049529	Yes	No
Brain-Nucleusaccumbens(basalganglia)	198	LARS2	ENSG00000011376.9	3	1.84015e-15	2.76023e-14	15	8.14604e-13	Yes	Yes
Brain-Nucleusaccumbens(basalganglia)	198	LIMD1	ENSG00000144791.9	3	1.10378e-19	1.65567e-18	15	8.06097e-17	Yes	Yes
Brain-Nucleusaccumbens(basalganglia)	198	SACM1L	ENSG00000211456.10	3	0.000590963	0.00945541	16	0.0186113	Yes	No
Brain-Nucleusaccumbens(basalganglia)	198	SLC6A20	ENSG00000163817.15	3	0.0022711	0.0340665	15	0.0444926	Yes	No
Brain-Nucleusaccumbens(basalganglia)	198	LZTFL1	ENSG00000163818.16	3	0.000723901	0.0115824	16	0.0212383	Yes	No
Brain-Nucleusaccumbens(basalganglia)	198	FYCO1	ENSG00000163820.14	3	1.92364e-05	0.000288546	15	0.00140485	Yes	Yes
Brain-Nucleusaccumbens(basalganglia)	198	CCR1	ENSG00000163823.3	3	0.0014014	0.0182182	13	0.028764	Yes	No
Brain-Nucleusaccumbens(basalganglia)	198	CCR5	ENSG00000160791.13	3	0.00521366	0.0625639	12	0.0713711	No	No
Brain-Nucleusaccumbens(basalganglia)	198	CCRL2	ENSG00000121797.9	3	0.0121848	0.146218	12	0.150431	No	No
Brain-Nucleusaccumbens(basalganglia)	198	LINC02009	ENSG00000283646.1	3	0.00200602	0.0240722	12	0.0348075	Yes	No
Brain-Nucleusaccumbens(basalganglia)	198	LTF	ENSG00000012223.12	3	0.000167124	0.00200549	12	0.00639097	Yes	Yes
Brain-Nucleusaccumbens(basalganglia)	198	LRRC2	ENSG00000163827.12	3	0.00456773	0.0548128	12	0.0641757	No	No
Brain-Nucleusaccumbens(basalganglia)	198	TDGF1	ENSG00000241186.9	3	4.76163e-21	5.71396e-20	12	3.27187e-18	Yes	Yes
Brain-Nucleusaccumbens(basalganglia)	198	ALS2CL	ENSG00000178038.16	3	0.000420317	0.00504381	12	0.0122712	Yes	No
Brain-Nucleusaccumbens(basalganglia)	198	TMIE	ENSG00000181585.3	3	2.48858e-06	2.73743e-05	11	0.000186069	Yes	Yes
Brain-Nucleusaccumbens(basalganglia)	198	PRSS46	ENSG00000261603.1	3	0.00438941	0.0482835	11	0.0580738	No	No
Brain-Nucleusaccumbens(basalganglia)	198	PRSS45	ENSG00000188086.13	3	1.93095e-14	2.12404e-13	11	5.58105e-12	Yes	Yes
Brain-Nucleusaccumbens(basalganglia)	198	PRSS42	ENSG00000178055.11	3	0.000745723	0.00820295	11	0.0170239	Yes	No
Brain-Nucleusaccumbens(basalganglia)	198	MYL3	ENSG00000160808.9	3	7.39082e-05	0.00081299	11	0.00325715	Yes	Yes
Brain-Nucleusaccumbens(basalganglia)	198	PTH1R	ENSG00000160801.13	3	0.00341321	0.0375453	11	0.0479393	Yes	No
Brain-Nucleusaccumbens(basalganglia)	198	CCDC12	ENSG00000160799.11	3	0.00389477	0.0428425	11	0.0529684	No	No
Brain-Nucleusaccumbens(basalganglia)	198	NBEAL2	ENSG00000160796.16	3	0.000967596	0.00967596	10	0.0188877	Yes	No
Brain-Nucleusaccumbens(basalganglia)	198	SETD2	ENSG00000181555.20	3	0.00631696	0.0631696	10	0.0719134	No	No
Brain-Nucleusaccumbens(basalganglia)	198	KIF9	ENSG00000088727.12	3	0.00379875	0.0341887	9	0.0446089	Yes	No
Brain-Nucleusaccumbens(basalganglia)	198	KLHL18	ENSG00000114648.11	3	0.00466873	0.0420185	9	0.052167	No	No
Brain-Nucleusaccumbens(basalganglia)	198	PTPN23	ENSG00000076201.14	3	0.0066706	0.0533648	8	0.0628074	No	No
Brain-Nucleusaccumbens(basalganglia)	198	SCAP	ENSG00000114650.18	3	2.66453e-07	2.13162e-06	8	1.86321e-05	Yes	Yes
Brain-Nucleusaccumbens(basalganglia)	198	ELP6	ENSG00000163832.15	3	0.000481735	0.00337215	7	0.00922562	Yes	Yes
Brain-Nucleusaccumbens(basalganglia)	198	CSPG5	ENSG00000114646.9	3	0.00908589	0.0636012	7	0.0723234	No	No
Brain-Nucleusaccumbens(basalganglia)	198	SMARCC1	ENSG00000173473.10	3	0.0005557	0.0038899	7	0.0102269	Yes	No
Brain-Nucleusaccumbens(basalganglia)	198	DHX30	ENSG00000132153.14	3	0.0110324	0.0661942	6	0.0746447	No	No
Brain-Nucleusaccumbens(basalganglia)	198	MAP4	ENSG00000047849.21	3	0.00136623	0.00819735	6	0.0170161	Yes	No
Brain-Nucleusaccumbens(basalganglia)	198	CDC25A	ENSG00000164045.11	3	7.65289e-05	0.000459174	6	0.00207523	Yes	Yes
Brain-Nucleusaccumbens(basalganglia)	198	CAMP	ENSG00000164047.4	3	0.0927526	0.463763	5	0.464324	No	No
Brain-Nucleusaccumbens(basalganglia)	198	ZNF589	ENSG00000164048.13	3	1.11302e-07	6.6781e-07	6	6.50971e-06	Yes	Yes
Brain-Nucleusaccumbens(basalganglia)	198	NME6	ENSG00000172113.8	3	8.26312e-05	0.000413156	5	0.00189262	Yes	Yes
Brain-Nucleusaccumbens(basalganglia)	198	SPINK8	ENSG00000229453.2	3	0.0436247	0.261748	6	0.263456	No	No
Brain-Nucleusaccumbens(basalganglia)	198	FBXW12	ENSG00000164049.14	3	0.00393595	0.0236157	6	0.0343657	Yes	No
Brain-Nucleusaccumbens(basalganglia)	198	PLXNB1	ENSG00000164050.12	3	0.00984965	0.0590979	6	0.0681516	No	No
Brain-Nucleusaccumbens(basalganglia)	198	CCDC51	ENSG00000164051.13	3	0.0419044	0.251427	6	0.25329	No	No
Brain-Nucleusaccumbens(basalganglia)	198	TMA7	ENSG00000232112.3	3	1.81063e-11	1.08638e-10	6	1.99012e-09	Yes	Yes
Brain-Nucleusaccumbens(basalganglia)	198	ATRIP	ENSG00000164053.19	3	4.07448e-06	2.44469e-05	6	0.000169003	Yes	Yes
Brain-Nucleusaccumbens(basalganglia)	198	TREX1	ENSG00000213689.11	3	3.72238e-12	2.23343e-11	6	4.49872e-10	Yes	Yes
Brain-Nucleusaccumbens(basalganglia)	198	SHISA5	ENSG00000164054.15	3	0.0754759	0.452855	6	0.453453	No	No
Brain-Nucleusaccumbens(basalganglia)	198	PFKFB4	ENSG00000114268.11	3	0.0048991	0.0293946	6	0.0400248	Yes	No
Brain-Nucleusaccumbens(basalganglia)	198	UCN2	ENSG00000145040.3	3	0.00215874	0.0129524	6	0.0228206	Yes	No
Brain-Nucleusaccumbens(basalganglia)	198	COL7A1	ENSG00000114270.17	3	0.0318932	0.191359	6	0.194348	No	No
Brain-Nucleusaccumbens(basalganglia)	198	UQCRC1	ENSG00000010256.10	3	0.00181663	0.0108998	6	0.0204062	Yes	No
Brain-Nucleusaccumbens(basalganglia)	198	SLC26A6	ENSG00000225697.12	3	0.0119129	0.0714772	6	0.0796285	No	No
Brain-Nucleusaccumbens(basalganglia)	198	CELSR3	ENSG00000008300.16	3	0.0132524	0.0795147	6	0.0872902	No	No
Brain-Nucleusaccumbens(basalganglia)	198	RP11-572O6.1	ENSG00000271973.1	3	0.016759	0.100554	6	0.106975	No	No
Brain-Nucleusaccumbens(basalganglia)	198	NCKIPSD	ENSG00000213672.7	3	5.56677e-13	3.34006e-12	6	7.49928e-11	Yes	Yes
Brain-Nucleusaccumbens(basalganglia)	198	IP6K2	ENSG00000068745.14	3	0.000722664	0.00433599	6	0.0110449	Yes	No
Brain-Nucleusaccumbens(basalganglia)	198	PRKAR2A	ENSG00000114302.15	3	0.000670267	0.00469187	7	0.0116522	Yes	No
Brain-Nucleusaccumbens(basalganglia)	198	SLC25A20	ENSG00000178537.9	3	0.0130461	0.0782766	6	0.0861047	No	No
Brain-Nucleusaccumbens(basalganglia)	198	ARIH2OS	ENSG00000221883.2	3	0.0105182	0.0631093	6	0.0718538	No	No
Brain-Nucleusaccumbens(basalganglia)	198	ARIH2	ENSG00000177479.19	3	0.0207879	0.145515	7	0.149776	No	No
Brain-Nucleusaccumbens(basalganglia)	198	P4HTM	ENSG00000178467.17	3	0.000767204	0.00537043	7	0.0127955	Yes	No
Brain-Nucleusaccumbens(basalganglia)	198	WDR6	ENSG00000178252.17	3	7.86532e-07	5.50573e-06	7	4.38747e-05	Yes	Yes
Brain-Nucleusaccumbens(basalganglia)	198	DALRD3	ENSG00000178149.16	3	0.000411476	0.00288033	7	0.00826143	Yes	Yes
Brain-Nucleusaccumbens(basalganglia)	198	NDUFAF3	ENSG00000178057.14	3	0.00651949	0.0456364	7	0.0555849	No	No
Brain-Nucleusaccumbens(basalganglia)	198	IMPDH2	ENSG00000178035.11	3	0.10445	0.731151	7	0.731351	No	No
Brain-Nucleusaccumbens(basalganglia)	198	QRICH1	ENSG00000198218.10	3	0.000225562	0.00157893	7	0.00538505	Yes	Yes
Brain-Nucleusaccumbens(basalganglia)	198	QARS	ENSG00000172053.17	3	0.0323725	0.226608	7	0.228946	No	No
Brain-Nucleusaccumbens(basalganglia)	198	USP19	ENSG00000172046.18	3	0.0174011	0.121808	7	0.126895	No	No
Brain-Nucleusaccumbens(basalganglia)	198	LAMB2	ENSG00000172037.13	3	0.0808929	0.56625	7	0.566655	No	No
Brain-Nucleusaccumbens(basalganglia)	198	CCDC71	ENSG00000177352.9	3	1.08439e-06	7.5907e-06	7	5.87761e-05	Yes	Yes
Brain-Nucleusaccumbens(basalganglia)	198	KLHDC8B	ENSG00000185909.14	3	9.02993e-05	0.000632095	7	0.00268357	Yes	Yes
Brain-Nucleusaccumbens(basalganglia)	198	CCDC36	ENSG00000173421.16	3	0.00141847	0.00992928	7	0.0192031	Yes	No
Brain-Nucleusaccumbens(basalganglia)	198	RP11-3B7.1	ENSG00000225399.4	3	0.00395449	0.0276814	7	0.0383853	Yes	No
Brain-Nucleusaccumbens(basalganglia)	198	C3orf62	ENSG00000188315.7	3	0.0357577	0.250304	7	0.252188	No	No
Brain-Nucleusaccumbens(basalganglia)	198	USP4	ENSG00000114316.12	3	0.0101414	0.07099	7	0.0791972	No	No
Brain-Nucleusaccumbens(basalganglia)	198	GPX1	ENSG00000233276.3	3	2.32318e-13	1.39391e-12	6	3.31353e-11	Yes	Yes
Brain-Nucleusaccumbens(basalganglia)	198	RHOA	ENSG00000067560.10	3	0.0109567	0.06574	6	0.0742685	No	No
Brain-Nucleusaccumbens(basalganglia)	198	TCTA	ENSG00000145022.4	3	0.0190254	0.114152	6	0.119673	No	No
Brain-Nucleusaccumbens(basalganglia)	198	AMT	ENSG00000145020.15	3	2.91896e-11	1.75138e-10	6	3.0962e-09	Yes	Yes
Brain-Nucleusaccumbens(basalganglia)	198	NICN1	ENSG00000145029.13	3	0.000255997	0.00153598	6	0.00528409	Yes	Yes
Brain-Nucleusaccumbens(basalganglia)	198	DAG1	ENSG00000173402.11	3	0.00700326	0.0420195	6	0.052167	No	No
Brain-Nucleusaccumbens(basalganglia)	198	BSN-AS2	ENSG00000226913.1	3	1.08025e-06	6.48151e-06	6	5.08058e-05	Yes	Yes
Brain-Nucleusaccumbens(basalganglia)	198	BSN	ENSG00000164061.4	3	0.0123747	0.0866227	7	0.0938958	No	No
Brain-Nucleusaccumbens(basalganglia)	198	APEH	ENSG00000164062.12	3	0.0127137	0.0889958	7	0.0960671	No	No
Brain-Nucleusaccumbens(basalganglia)	198	MST1	ENSG00000173531.15	3	2.07911e-07	1.45537e-06	7	1.31714e-05	Yes	Yes
Brain-Nucleusaccumbens(basalganglia)	198	RNF123	ENSG00000164068.15	3	2.63419e-08	1.84393e-07	7	2.0178e-06	Yes	Yes
Brain-Nucleusaccumbens(basalganglia)	198	GMPPB	ENSG00000173540.12	3	3.29039e-18	2.30327e-17	7	9.66365e-16	Yes	Yes
Brain-Nucleusaccumbens(basalganglia)	198	IP6K1	ENSG00000176095.11	3	0.0325376	0.227763	7	0.230063	No	No
Brain-Nucleusaccumbens(basalganglia)	198	FAM212A	ENSG00000185614.4	3	0.000749487	0.00524641	7	0.0125932	Yes	No
Brain-Nucleusaccumbens(basalganglia)	198	UBA7	ENSG00000182179.12	3	0.00382751	0.0267926	7	0.03756	Yes	No
Brain-Nucleusaccumbens(basalganglia)	198	TRAIP	ENSG00000183763.8	3	0.0307182	0.215027	7	0.217506	No	No
Brain-Nucleusaccumbens(basalganglia)	198	CAMKV	ENSG00000164076.16	3	0.000106764	0.000747345	7	0.00305702	Yes	Yes
Brain-Nucleusaccumbens(basalganglia)	198	MST1R	ENSG00000164078.12	3	6.88473e-08	4.81931e-07	7	4.85907e-06	Yes	Yes
Brain-Nucleusaccumbens(basalganglia)	198	MON1A	ENSG00000164077.13	3	0.013672	0.0957039	7	0.102432	No	No
Brain-Nucleusaccumbens(basalganglia)	198	RBM6	ENSG00000004534.14	3	3.03e-25	2.424e-24	8	2.29889e-22	Yes	Yes
Brain-Nucleusaccumbens(basalganglia)	198	RBM5	ENSG00000003756.16	3	0.020327	0.162616	8	0.166371	No	No
Brain-Nucleusaccumbens(basalganglia)	198	SEMA3F	ENSG00000001617.11	3	0.00304946	0.0243957	8	0.0351506	Yes	No
Brain-Nucleusaccumbens(basalganglia)	198	SLC38A3	ENSG00000188338.14	3	0.0169807	0.135846	8	0.140418	No	No
Brain-Nucleusaccumbens(basalganglia)	198	GNAI2	ENSG00000114353.16	3	0.0238163	0.190531	8	0.193582	No	No
Brain-Nucleusaccumbens(basalganglia)	198	U73166.2	ENSG00000230454.1	3	0.0180602	0.144481	8	0.148762	No	No
Brain-Nucleusaccumbens(basalganglia)	198	SEMA3B	ENSG00000012171.19	3	0.0406997	0.325597	8	0.326656	No	No
Brain-Nucleusaccumbens(basalganglia)	198	LSMEM2	ENSG00000179564.3	3	0.00270915	0.0216732	8	0.0324385	Yes	No
Brain-Nucleusaccumbens(basalganglia)	198	IFRD2	ENSG00000214706.10	3	0.0300122	0.240098	8	0.242159	No	No
Brain-Nucleusaccumbens(basalganglia)	198	HYAL3	ENSG00000186792.16	3	3.20746e-14	2.88671e-13	9	7.47712e-12	Yes	Yes
Brain-Nucleusaccumbens(basalganglia)	198	NAT6	ENSG00000243477.5	3	0.000679923	0.00611931	9	0.0140053	Yes	No
Brain-Nucleusaccumbens(basalganglia)	198	HYAL1	ENSG00000114378.16	3	0.00641627	0.0577465	9	0.0669244	No	No
Brain-Nucleusaccumbens(basalganglia)	198	HYAL2	ENSG00000068001.13	3	0.00609133	0.0548219	9	0.0641757	No	No
Brain-Nucleusaccumbens(basalganglia)	198	TUSC2	ENSG00000114383.9	3	0.000538033	0.0048423	9	0.0119234	Yes	No
Brain-Nucleusaccumbens(basalganglia)	198	RASSF1	ENSG00000068028.17	3	0.00184348	0.0165913	9	0.0270031	Yes	No
Brain-Nucleusaccumbens(basalganglia)	198	ZMYND10	ENSG00000004838.13	3	0.0137557	0.123801	9	0.12881	No	No
Brain-Nucleusaccumbens(basalganglia)	198	NPRL2	ENSG00000114388.12	3	0.0223349	0.201014	9	0.203756	No	No
Brain-Nucleusaccumbens(basalganglia)	198	CYB561D2	ENSG00000114395.10	3	0.0226168	0.203551	9	0.206259	No	No
Brain-Nucleusaccumbens(basalganglia)	198	TMEM115	ENSG00000126062.3	3	0.0178429	0.142743	8	0.147056	No	No
Brain-Nucleusaccumbens(basalganglia)	198	CACNA2D2	ENSG00000007402.11	3	0.00124635	0.0112171	9	0.0208273	Yes	No
Brain-Nucleusaccumbens(basalganglia)	198	CYB561D2	ENSG00000271858.5	3	0.00208638	0.016691	8	0.0271073	Yes	No
Brain-Nucleusaccumbens(basalganglia)	198	C3orf18	ENSG00000088543.14	3	0.00253864	0.0203091	8	0.0309797	Yes	No
Brain-Nucleusaccumbens(basalganglia)	198	HEMK1	ENSG00000114735.9	3	3.59375e-06	2.875e-05	8	0.000194108	Yes	Yes
Brain-Nucleusaccumbens(basalganglia)	198	CISH	ENSG00000114737.15	3	0.0121254	0.0970032	8	0.103634	No	No
Brain-Nucleusaccumbens(basalganglia)	198	MAPKAPK3	ENSG00000114738.10	3	0.113372	0.90698	8	0.90703	No	No
Brain-Nucleusaccumbens(basalganglia)	198	LINC02019	ENSG00000273356.1	3	1.28086e-05	8.96601e-05	7	0.000522432	Yes	Yes
Brain-Nucleusaccumbens(basalganglia)	198	DOCK3	ENSG00000088538.12	3	0.0306736	0.276062	9	0.277495	No	No
Brain-Nucleusaccumbens(basalganglia)	198	MANF	ENSG00000145050.15	3	5.76614e-05	0.00040363	7	0.00185552	Yes	Yes
Brain-Nucleusaccumbens(basalganglia)	198	RBM15B	ENSG00000259956.1	3	0.0161892	0.113325	7	0.118887	No	No
Brain-Nucleusaccumbens(basalganglia)	198	DCAF1	ENSG00000145041.15	3	0.0255031	0.178522	7	0.181868	No	No
Brain-Nucleusaccumbens(basalganglia)	198	RAD54L2	ENSG00000164080.13	3	0.00063428	0.00443996	7	0.0112225	Yes	No
Brain-Nucleusaccumbens(basalganglia)	198	TEX264	ENSG00000164081.12	3	0.000368891	0.00258224	7	0.00763808	Yes	Yes
Brain-Nucleusaccumbens(basalganglia)	198	GRM2	ENSG00000164082.14	3	0.00318074	0.0222652	7	0.0330455	Yes	No
Brain-Nucleusaccumbens(basalganglia)	198	IQCF3	ENSG00000229972.7	3	0.00905101	0.063357	7	0.0720953	No	No
Brain-Nucleusaccumbens(basalganglia)	198	IQCF1	ENSG00000173389.15	3	0.00378626	0.0265038	7	0.0372613	Yes	No
Brain-Nucleusaccumbens(basalganglia)	198	RRP9	ENSG00000114767.6	3	0.00930482	0.0651338	7	0.0737445	No	No
Brain-Nucleusaccumbens(basalganglia)	198	PARP3	ENSG00000041880.14	3	0.00471158	0.032981	7	0.043471	Yes	No
Brain-Nucleusaccumbens(basalganglia)	198	GPR62	ENSG00000180929.5	3	0.0138794	0.0971558	7	0.103766	No	No
Brain-Nucleusaccumbens(basalganglia)	198	PCBP4	ENSG00000090097.21	3	0.00103891	0.00727234	7	0.0157475	Yes	No
Brain-Nucleusaccumbens(basalganglia)	198	ABHD14B	ENSG00000114779.19	3	0.0284102	0.198872	7	0.201656	No	No
Brain-Nucleusaccumbens(basalganglia)	198	ABHD14A	ENSG00000248487.8	3	0.00692193	0.0484535	7	0.058251	No	No
Brain-Nucleusaccumbens(basalganglia)	198	ACY1	ENSG00000243989.8	3	0.0440306	0.308214	7	0.309438	No	No
Brain-Nucleusaccumbens(basalganglia)	198	RPL29	ENSG00000162244.10	3	0.0701362	0.490953	7	0.491439	No	No
Brain-Nucleusaccumbens(basalganglia)	198	DUSP7	ENSG00000164086.9	3	0.0134184	0.0939288	7	0.100745	No	No
Brain-Nucleusaccumbens(basalganglia)	198	POC1A	ENSG00000164087.7	3	0.0123284	0.0986269	8	0.105134	No	No
Brain-Nucleusaccumbens(basalganglia)	198	ALAS1	ENSG00000023330.14	3	0.001043	0.00834402	8	0.0172087	Yes	No
Brain-Nucleusaccumbens(basalganglia)	198	TLR9	ENSG00000239732.3	3	0.00987397	0.0789918	8	0.0868208	No	No
Brain-Nucleusaccumbens(basalganglia)	198	TWF2	ENSG00000247596.8	3	0.00820067	0.0656054	8	0.074144	No	No
Brain-Nucleusaccumbens(basalganglia)	198	PPM1M	ENSG00000164088.17	3	6.92735e-09	5.54188e-08	8	6.63118e-07	Yes	Yes
Brain-Nucleusaccumbens(basalganglia)	198	WDR82	ENSG00000164091.11	3	0.00279551	0.0223641	8	0.0331402	Yes	No
Brain-Nucleusaccumbens(basalganglia)	198	GLYCTK	ENSG00000168237.17	3	0.000290166	0.00232133	8	0.00711361	Yes	Yes
Brain-Nucleusaccumbens(basalganglia)	198	DNAH1	ENSG00000114841.17	3	1.38837e-05	0.00011107	8	0.00062898	Yes	Yes
Brain-Nucleusaccumbens(basalganglia)	198	BAP1	ENSG00000163930.9	3	0.00137652	0.0110121	8	0.0205544	Yes	No
Brain-Nucleusaccumbens(basalganglia)	198	PHF7	ENSG00000010318.20	3	0.00121	0.00967998	8	0.018888	Yes	No
Brain-Nucleusaccumbens(basalganglia)	198	SEMA3G	ENSG00000010319.6	3	0.00487781	0.0439003	9	0.0540122	No	No
Brain-Nucleusaccumbens(basalganglia)	198	TNNC1	ENSG00000114854.7	3	0.0143018	0.128716	9	0.133436	No	No
Brain-Nucleusaccumbens(basalganglia)	198	NISCH	ENSG00000010322.15	3	0.00210278	0.018925	9	0.0295457	Yes	No
Brain-Nucleusaccumbens(basalganglia)	198	STAB1	ENSG00000010327.10	3	0.0203682	0.183314	9	0.18653	No	No
Brain-Nucleusaccumbens(basalganglia)	198	NT5DC2	ENSG00000168268.10	3	0.000312697	0.00281427	9	0.00813931	Yes	Yes
Brain-Nucleusaccumbens(basalganglia)	198	SMIM4	ENSG00000168273.7	3	0.000101197	0.000910769	9	0.00356496	Yes	Yes
Brain-Nucleusaccumbens(basalganglia)	198	PBRM1	ENSG00000163939.18	3	0.00612448	0.0612448	10	0.070152	No	No
Brain-Nucleusaccumbens(basalganglia)	198	GNL3	ENSG00000163938.16	3	3.31609e-05	0.000331609	10	0.00157657	Yes	Yes
Brain-Nucleusaccumbens(basalganglia)	198	GLT8D1	ENSG00000016864.18	3	0.0112259	0.112259	10	0.117953	No	No
Brain-Nucleusaccumbens(basalganglia)	198	SPCS1	ENSG00000114902.13	3	0.000150764	0.00150764	10	0.00521715	Yes	Yes
Brain-Nucleusaccumbens(basalganglia)	198	NEK4	ENSG00000114904.12	3	0.00380273	0.0380273	10	0.0484087	Yes	No
Brain-Nucleusaccumbens(basalganglia)	198	ITIH3	ENSG00000162267.12	3	0.000815912	0.00815912	10	0.0169484	Yes	No
Brain-Nucleusaccumbens(basalganglia)	198	ITIH4	ENSG00000055955.15	3	2.83632e-16	2.83632e-15	10	9.30569e-14	Yes	Yes
Brain-Nucleusaccumbens(basalganglia)	198	MUSTN1	ENSG00000272573.5	3	0.0133142	0.133142	10	0.137827	No	No
Brain-Nucleusaccumbens(basalganglia)	198	TMEM110	ENSG00000213533.11	3	0.0143069	0.157376	11	0.161273	No	No
Brain-Nucleusaccumbens(basalganglia)	198	SFMBT1	ENSG00000163935.13	3	0.00992784	0.109206	11	0.115071	No	No
Brain-Nucleusaccumbens(basalganglia)	198	RFT1	ENSG00000163933.9	3	1.10408e-24	1.21449e-23	11	1.0632e-21	Yes	Yes
Brain-Nucleusaccumbens(basalganglia)	198	PRKCD	ENSG00000163932.13	3	6.69296e-05	0.000803155	12	0.00323054	Yes	Yes
Brain-Nucleusaccumbens(basalganglia)	198	TKT	ENSG00000163931.15	3	8.11971e-05	0.000974365	12	0.00375179	Yes	Yes
Brain-Nucleusaccumbens(basalganglia)	198	DCP1A	ENSG00000272886.5	3	0.010021	0.130273	13	0.134965	No	No
Brain-Nucleusaccumbens(basalganglia)	198	CACNA1D	ENSG00000157388.15	3	0.00391367	0.0626186	16	0.0714202	No	No
Brain-Nucleusaccumbens(basalganglia)	198	CHDH	ENSG00000016391.10	3	0.000232076	0.00324906	14	0.00898711	Yes	Yes
Brain-Nucleusaccumbens(basalganglia)	198	IL17RB	ENSG00000056736.9	3	0.00454234	0.0635927	14	0.0723183	No	No
Brain-Nucleusaccumbens(basalganglia)	198	ACTR8	ENSG00000113812.13	3	8.2135e-08	1.14989e-06	14	1.06502e-05	Yes	Yes
Brain-Nucleusaccumbens(basalganglia)	198	SELENOK	ENSG00000113811.10	3	0.00196392	0.0274949	14	0.0382324	Yes	No
Brain-Nucleusaccumbens(basalganglia)	198	CACNA2D3	ENSG00000157445.14	3	0.00162123	0.0356671	22	0.0460057	Yes	No
Brain-Nucleusaccumbens(basalganglia)	198	WNT5A	ENSG00000114251.14	3	0.0021314	0.0341023	16	0.0445171	Yes	No
Brain-Nucleusaccumbens(basalganglia)	198	ERC2	ENSG00000187672.12	3	0.00210998	0.0485294	23	0.0583123	No	No
Brain-Nucleusaccumbens(basalganglia)	198	CCDC66	ENSG00000180376.16	3	2.88913e-08	4.62261e-07	16	4.69716e-06	Yes	Yes
Brain-Nucleusaccumbens(basalganglia)	198	FAM208A	ENSG00000163946.13	3	5.36547e-07	8.58475e-06	16	6.57081e-05	Yes	Yes
Brain-Nucleusaccumbens(basalganglia)	198	ARHGEF3	ENSG00000163947.11	3	0.000171258	0.00291139	17	0.00832766	Yes	Yes
Brain-Nucleusaccumbens(basalganglia)	198	IL17RD	ENSG00000144730.17	3	0.00407039	0.0651262	16	0.0737444	No	No
Brain-Nucleusaccumbens(basalganglia)	198	HESX1	ENSG00000163666.8	3	0.0139012	0.208519	15	0.211116	No	No
Brain-Nucleusaccumbens(basalganglia)	198	APPL1	ENSG00000157500.10	3	0.00716006	0.114561	16	0.120039	No	No
Brain-Nucleusaccumbens(basalganglia)	198	ASB14	ENSG00000239388.8	3	0.000118881	0.0019021	16	0.00615302	Yes	Yes
Brain-Nucleusaccumbens(basalganglia)	198	DNAH12	ENSG00000174844.14	3	8.56009e-05	0.00154082	18	0.00529572	Yes	Yes
Brain-Nucleusaccumbens(basalganglia)	198	PDE12	ENSG00000174840.8	3	0.000684978	0.0116446	17	0.0212995	Yes	No
Brain-Nucleusaccumbens(basalganglia)	198	ARF4	ENSG00000168374.10	3	0.000326282	0.00554679	17	0.0130729	Yes	No
Brain-Nucleusaccumbens(basalganglia)	198	DENND6A	ENSG00000174839.12	3	0.00127618	0.021695	17	0.0324632	Yes	No
Brain-Nucleusaccumbens(basalganglia)	198	SLMAP	ENSG00000163681.14	3	0.00515543	0.0824869	16	0.0901454	No	No
Brain-Nucleusaccumbens(basalganglia)	198	FLNB	ENSG00000136068.14	3	0.000143098	0.00214647	15	0.00671911	Yes	Yes
Brain-Nucleusaccumbens(basalganglia)	198	ABHD6	ENSG00000163686.14	3	4.8025e-05	0.00067235	14	0.00281639	Yes	Yes
Brain-Nucleusaccumbens(basalganglia)	198	RPP14	ENSG00000163684.11	3	0.00310944	0.0435322	14	0.0536535	No	No
Brain-Nucleusaccumbens(basalganglia)	198	RP11-80H18.4	ENSG00000273493.1	3	0.00160247	0.0208321	13	0.0315373	Yes	No
Brain-Nucleusaccumbens(basalganglia)	198	PXK	ENSG00000168297.15	3	1.89396e-10	2.65154e-09	14	3.91898e-08	Yes	Yes
Brain-Nucleusaccumbens(basalganglia)	198	PDHB	ENSG00000168291.12	3	5.49119e-07	7.68766e-06	14	5.94415e-05	Yes	Yes
Brain-Nucleusaccumbens(basalganglia)	198	RP11-359I18.5	ENSG00000272360.1	3	2.19086e-05	0.000284812	13	0.00138964	Yes	Yes
Brain-Nucleusaccumbens(basalganglia)	198	KCTD6	ENSG00000168301.12	3	0.00166025	0.0232435	14	0.0340089	Yes	No
Brain-Nucleusaccumbens(basalganglia)	198	ACOX2	ENSG00000168306.12	3	8.59799e-06	0.000120372	14	0.000674131	Yes	Yes
Brain-Nucleusaccumbens(basalganglia)	198	FAM107A	ENSG00000168309.16	3	0.000219115	0.00306761	14	0.00863607	Yes	Yes
Brain-Nucleusaccumbens(basalganglia)	198	FAM3D	ENSG00000198643.6	3	0.000635957	0.0089034	14	0.0178982	Yes	No
Brain-Nucleusaccumbens(basalganglia)	198	C3orf67	ENSG00000163689.19	3	0.00227474	0.0386705	17	0.0490083	Yes	No
Brain-Nucleusaccumbens(basalganglia)	198	FHIT	ENSG00000189283.9	3	0.000365601	0.0106024	29	0.0200529	Yes	No
Brain-Nucleusaccumbens(basalganglia)	198	PTPRG	ENSG00000144724.19	3	0.00150544	0.0331197	22	0.0435969	Yes	No
Brain-Nucleusaccumbens(basalganglia)	198	C3orf14	ENSG00000114405.10	3	0.000323631	0.00485446	15	0.0119485	Yes	No
Brain-Nucleusaccumbens(basalganglia)	198	FEZF2	ENSG00000153266.12	3	0.00488872	0.0782195	16	0.0860603	No	No
Brain-Nucleusaccumbens(basalganglia)	198	CADPS	ENSG00000163618.17	3	0.00179412	0.0358825	20	0.0462283	Yes	No
Brain-Nucleusaccumbens(basalganglia)	198	SYNPR	ENSG00000163630.10	3	0.000141737	0.00255127	18	0.0075771	Yes	Yes
Brain-Nucleusaccumbens(basalganglia)	198	C3orf49	ENSG00000163632.12	3	0.0150227	0.240364	16	0.242414	No	No
Brain-Nucleusaccumbens(basalganglia)	198	THOC7	ENSG00000163634.11	3	2.23309e-09	3.57295e-08	16	4.42885e-07	Yes	Yes
Brain-Nucleusaccumbens(basalganglia)	198	ATXN7	ENSG00000163635.17	3	0.00125197	0.0225354	18	0.0332993	Yes	No
Brain-Nucleusaccumbens(basalganglia)	198	RP11-245J9.5	ENSG00000271843.1	3	0.000580138	0.00986234	17	0.0191148	Yes	No
Brain-Nucleusaccumbens(basalganglia)	198	PSMD6	ENSG00000163636.10	3	0.000442996	0.00753093	17	0.0160876	Yes	No
Brain-Nucleusaccumbens(basalganglia)	198	PRICKLE2	ENSG00000163637.12	3	0.000718308	0.0150845	21	0.0252955	Yes	No
Brain-Nucleusaccumbens(basalganglia)	198	ADAMTS9	ENSG00000163638.13	3	0.000800689	0.0144124	18	0.024591	Yes	No
Brain-Nucleusaccumbens(basalganglia)	198	MAGI1	ENSG00000151276.23	3	0.00533468	0.117363	22	0.122721	No	No
Brain-Nucleusaccumbens(basalganglia)	198	SLC25A26	ENSG00000144741.17	3	2.33183e-30	4.43048e-29	19	7.20309e-27	Yes	Yes
Brain-Nucleusaccumbens(basalganglia)	198	LRIG1	ENSG00000144749.13	3	0.000528662	0.00898725	17	0.018019	Yes	No
Brain-Nucleusaccumbens(basalganglia)	198	KBTBD8	ENSG00000163376.11	3	0.00151747	0.022762	15	0.0335334	Yes	No
Brain-Nucleusaccumbens(basalganglia)	198	SUCLG2	ENSG00000172340.14	3	2.77689e-08	4.72072e-07	17	4.77169e-06	Yes	Yes
Brain-Nucleusaccumbens(basalganglia)	198	SUCLG2-AS1	ENSG00000241316.6	3	0.000118019	0.00212434	18	0.00667413	Yes	Yes
Brain-Nucleusaccumbens(basalganglia)	198	FAM19A1	ENSG00000183662.10	3	0.00131992	0.0263984	20	0.0371417	Yes	No
Brain-Nucleusaccumbens(basalganglia)	198	FAM19A4	ENSG00000163377.15	3	0.00246025	0.0442845	18	0.0543491	No	No
Brain-Nucleusaccumbens(basalganglia)	198	EOGT	ENSG00000163378.13	3	0.000159222	0.00270677	17	0.00791072	Yes	Yes
Brain-Nucleusaccumbens(basalganglia)	198	TMF1	ENSG00000144747.15	3	0.00531369	0.0903327	17	0.097291	No	No
Brain-Nucleusaccumbens(basalganglia)	198	UBA3	ENSG00000144744.16	3	0.00422101	0.0675362	16	0.0759162	No	No
Brain-Nucleusaccumbens(basalganglia)	198	ARL6IP5	ENSG00000144746.6	3	2.86129e-11	4.57806e-10	16	7.56993e-09	Yes	Yes
Brain-Nucleusaccumbens(basalganglia)	198	LMOD3	ENSG00000163380.15	3	0.00129005	0.0206407	16	0.0313337	Yes	No
Brain-Nucleusaccumbens(basalganglia)	198	FRMD4B	ENSG00000114541.14	3	0.00155912	0.0296234	19	0.0402486	Yes	No
Brain-Nucleusaccumbens(basalganglia)	198	MITF	ENSG00000187098.14	3	7.74429e-05	0.00131653	17	0.00472368	Yes	Yes
Brain-Nucleusaccumbens(basalganglia)	198	FOXP1	ENSG00000114861.18	3	0.00432698	0.0735587	17	0.0815284	No	No
Brain-Nucleusaccumbens(basalganglia)	198	RP11-154H23.3	ENSG00000270562.1	3	0.000589403	0.00766224	13	0.0162936	Yes	No
Brain-Nucleusaccumbens(basalganglia)	198	EIF4E3	ENSG00000163412.12	3	0.000120529	0.00156687	13	0.00535523	Yes	Yes
Brain-Nucleusaccumbens(basalganglia)	198	GPR27	ENSG00000170837.2	3	7.35695e-08	9.56404e-07	13	9.00939e-06	Yes	Yes
Brain-Nucleusaccumbens(basalganglia)	198	PROK2	ENSG00000163421.8	3	0.000584538	0.007599	13	0.0162045	Yes	No
Brain-Nucleusaccumbens(basalganglia)	198	LINC00877	ENSG00000241163.7	3	2.36402e-07	3.78242e-06	16	3.13492e-05	Yes	Yes
Brain-Nucleusaccumbens(basalganglia)	198	LINC00870	ENSG00000243083.5	3	0.00123825	0.0185738	15	0.0291494	Yes	No
Brain-Nucleusaccumbens(basalganglia)	198	RP11-433A10.3	ENSG00000272774.1	3	0.00408719	0.0613079	15	0.0702155	No	No
Brain-Nucleusaccumbens(basalganglia)	198	RYBP	ENSG00000163602.10	3	0.00109786	0.0175657	16	0.0280549	Yes	No
Brain-Nucleusaccumbens(basalganglia)	198	SHQ1	ENSG00000144736.13	3	0.000228538	0.00388514	17	0.0102205	Yes	No
Brain-Nucleusaccumbens(basalganglia)	198	GXYLT2	ENSG00000172986.12	3	3.48137e-19	5.91832e-18	17	2.67411e-16	Yes	Yes
Brain-Nucleusaccumbens(basalganglia)	198	PPP4R2	ENSG00000163605.14	3	0.000219041	0.00372369	17	0.00990862	Yes	Yes
Brain-Nucleusaccumbens(basalganglia)	198	EBLN2	ENSG00000255423.1	3	0.00119034	0.0190455	16	0.0296571	Yes	No
Brain-Nucleusaccumbens(basalganglia)	198	PDZRN3	ENSG00000121440.14	3	0.000623985	0.00998376	16	0.0192783	Yes	No
Brain-Nucleusaccumbens(basalganglia)	198	CNTN3	ENSG00000113805.8	3	4.1648e-09	7.08016e-08	17	8.30152e-07	Yes	Yes
Brain-Nucleusaccumbens(basalganglia)	198	LINC02018	ENSG00000272690.5	3	3.57966e-10	5.72746e-09	16	8.08977e-08	Yes	Yes
Brain-Nucleusaccumbens(basalganglia)	198	LINC00960	ENSG00000242516.1	3	2.81109e-09	4.49774e-08	16	5.47089e-07	Yes	Yes
Brain-Nucleusaccumbens(basalganglia)	198	ZNF717	ENSG00000227124.8	3	3.05053e-11	5.18589e-10	17	8.47666e-09	Yes	Yes
Brain-Nucleusaccumbens(basalganglia)	198	ROBO2	ENSG00000185008.17	3	0.000401519	0.0112425	28	0.020853	Yes	No
Brain-Nucleusaccumbens(basalganglia)	198	ROBO1	ENSG00000169855.19	3	1.04558e-05	0.000188204	18	0.00098364	Yes	Yes
Brain-Nucleusaccumbens(basalganglia)	198	GBE1	ENSG00000114480.12	3	0.00589877	0.0943803	16	0.101188	No	No
Brain-Nucleusaccumbens(basalganglia)	198	CADM2	ENSG00000175161.13	3	1.32992e-05	0.000319181	24	0.00152826	Yes	Yes
Brain-Nucleusaccumbens(basalganglia)	198	VGLL3	ENSG00000206538.8	3	0.00826863	0.124029	15	0.129025	No	No
Brain-Nucleusaccumbens(basalganglia)	198	LINC00506	ENSG00000281392.1	3	1.93188e-05	0.000289782	15	0.00141011	Yes	Yes
Brain-Nucleusaccumbens(basalganglia)	198	CHMP2B	ENSG00000083937.8	3	0.00237167	0.0332034	14	0.0436699	Yes	No
Brain-Nucleusaccumbens(basalganglia)	198	POU1F1	ENSG00000064835.10	3	0.011178	0.156492	14	0.160404	No	No
Brain-Nucleusaccumbens(basalganglia)	198	HTR1F	ENSG00000179097.5	3	0.00972849	0.155656	16	0.159582	No	No
Brain-Nucleusaccumbens(basalganglia)	198	CGGBP1	ENSG00000163320.10	3	7.98671e-09	1.35774e-07	17	1.52236e-06	Yes	Yes
Brain-Nucleusaccumbens(basalganglia)	198	ZNF654	ENSG00000175105.6	3	0.0105273	0.168436	16	0.172009	No	No
Brain-Nucleusaccumbens(basalganglia)	198	C3orf38	ENSG00000179021.9	3	0.000749959	0.0119993	16	0.0216999	Yes	No
Brain-Nucleusaccumbens(basalganglia)	198	EPHA3	ENSG00000044524.10	3	0.000195567	0.00254237	13	0.00756439	Yes	Yes
Brain-Nucleusaccumbens(basalganglia)	198	PROS1	ENSG00000184500.14	3	0.00488307	0.0341815	7	0.0446044	Yes	No
Brain-Nucleusaccumbens(basalganglia)	198	ARL13B	ENSG00000169379.15	3	0.016875	0.135	8	0.139616	No	No
Brain-Nucleusaccumbens(basalganglia)	198	STX19	ENSG00000178750.2	3	2.25363e-09	1.57754e-08	7	2.08199e-07	Yes	Yes
Brain-Nucleusaccumbens(basalganglia)	198	DHFR2	ENSG00000178700.7	3	0.0185144	0.148115	8	0.152263	No	No
Brain-Nucleusaccumbens(basalganglia)	198	NSUN3	ENSG00000178694.9	3	5.01807e-05	0.000401446	8	0.00184594	Yes	Yes
Brain-Nucleusaccumbens(basalganglia)	198	MTRNR2L12	ENSG00000269028.3	3	0.00391348	0.0391348	10	0.0494902	Yes	No
Brain-Nucleusaccumbens(basalganglia)	198	EPHA6	ENSG00000080224.17	3	0.00746861	0.149372	20	0.153494	No	No
Brain-Nucleusaccumbens(basalganglia)	198	RP11-389G6.3	ENSG00000261292.2	3	0.00548939	0.0658726	12	0.0743794	No	No
Brain-Nucleusaccumbens(basalganglia)	198	ARL6	ENSG00000113966.9	3	0.00207509	0.0249011	12	0.0356479	Yes	No
Brain-Nucleusaccumbens(basalganglia)	198	CRYBG3	ENSG00000080200.9	3	0.00173974	0.0226166	13	0.0333787	Yes	No
Brain-Nucleusaccumbens(basalganglia)	198	RIOX2	ENSG00000170854.17	3	0.00285493	0.0371141	13	0.0475169	Yes	No
Brain-Nucleusaccumbens(basalganglia)	198	OR5K2	ENSG00000231861.2	3	2.78894e-06	5.02008e-05	18	0.000316745	Yes	Yes
Brain-Nucleusaccumbens(basalganglia)	198	CLDND1	ENSG00000080822.16	3	0.000895912	0.0161264	18	0.0264856	Yes	No
Brain-Nucleusaccumbens(basalganglia)	198	CPOX	ENSG00000080819.6	3	0.00955873	0.181616	19	0.184854	No	No
Brain-Nucleusaccumbens(basalganglia)	198	ST3GAL6	ENSG00000064225.12	3	0.0010741	0.0204079	19	0.0310864	Yes	No
Brain-Nucleusaccumbens(basalganglia)	198	DCBLD2	ENSG00000057019.15	3	9.07491e-07	1.72423e-05	19	0.00012356	Yes	Yes
Brain-Nucleusaccumbens(basalganglia)	198	COL8A1	ENSG00000144810.15	3	0.00369643	0.05175	14	0.061269	No	No
Brain-Nucleusaccumbens(basalganglia)	198	RP11-383I23.2	ENSG00000273374.1	3	4.1559e-05	0.000540267	13	0.00236427	Yes	Yes
Brain-Nucleusaccumbens(basalganglia)	198	CMSS1	ENSG00000184220.11	3	0.00402794	0.0684749	17	0.0767913	No	No
Brain-Nucleusaccumbens(basalganglia)	198	FILIP1L	ENSG00000168386.18	3	0.00551947	0.0883116	16	0.0954738	No	No
Brain-Nucleusaccumbens(basalganglia)	198	TBC1D23	ENSG00000036054.12	3	0.000387959	0.00504347	13	0.0122712	Yes	No
Brain-Nucleusaccumbens(basalganglia)	198	NIT2	ENSG00000114021.11	3	2.78382e-08	3.61897e-07	13	3.757e-06	Yes	Yes
Brain-Nucleusaccumbens(basalganglia)	198	TOMM70	ENSG00000154174.7	3	0.00408741	0.0531363	13	0.0626049	No	No
Brain-Nucleusaccumbens(basalganglia)	198	LNP1	ENSG00000206535.7	3	9.78843e-09	1.2725e-07	13	1.43296e-06	Yes	Yes
Brain-Nucleusaccumbens(basalganglia)	198	TMEM45A	ENSG00000181458.10	3	0.0033674	0.0437762	13	0.053896	No	No
Brain-Nucleusaccumbens(basalganglia)	198	TFG	ENSG00000114354.13	3	1.77995e-08	2.31393e-07	13	2.49464e-06	Yes	Yes
Brain-Nucleusaccumbens(basalganglia)	198	ABI3BP	ENSG00000154175.16	3	6.59207e-06	9.2289e-05	14	0.000535358	Yes	Yes
Brain-Nucleusaccumbens(basalganglia)	198	IMPG2	ENSG00000081148.11	3	0.00431686	0.0690697	16	0.0773678	No	No
Brain-Nucleusaccumbens(basalganglia)	198	SENP7	ENSG00000138468.15	3	0.000122756	0.0019641	16	0.00629322	Yes	Yes
Brain-Nucleusaccumbens(basalganglia)	198	TRMT10C	ENSG00000174173.6	3	0.0056586	0.0905376	16	0.0974811	No	No
Brain-Nucleusaccumbens(basalganglia)	198	PCNP	ENSG00000081154.11	3	0.000751789	0.0112768	15	0.0208912	Yes	No
Brain-Nucleusaccumbens(basalganglia)	198	ZBTB11	ENSG00000066422.4	3	0.00760144	0.114022	15	0.119543	No	No
Brain-Nucleusaccumbens(basalganglia)	198	RPL24	ENSG00000114391.12	3	0.00101701	0.0152552	15	0.0254775	Yes	No
Brain-Nucleusaccumbens(basalganglia)	198	CEP97	ENSG00000182504.10	3	0.0131773	0.19766	15	0.200479	No	No
Brain-Nucleusaccumbens(basalganglia)	198	NXPE3	ENSG00000144815.15	3	0.00252548	0.0378823	15	0.0482613	Yes	No
Brain-Nucleusaccumbens(basalganglia)	198	NFKBIZ	ENSG00000144802.11	3	0.00142022	0.0213033	15	0.0320535	Yes	No
Brain-Nucleusaccumbens(basalganglia)	198	ALCAM	ENSG00000170017.12	3	0.00229272	0.041269	18	0.0514775	No	No
Brain-Nucleusaccumbens(basalganglia)	198	CBLB	ENSG00000114423.18	3	4.01056e-05	0.000681795	17	0.00284808	Yes	Yes
Brain-Nucleusaccumbens(basalganglia)	198	LINC00882	ENSG00000242759.6	3	0.000428694	0.0072878	17	0.0157661	Yes	No
Brain-Nucleusaccumbens(basalganglia)	198	DUBR	ENSG00000243701.5	3	0.0106396	0.159595	15	0.163436	No	No
Brain-Nucleusaccumbens(basalganglia)	198	RP11-446H18.5	ENSG00000239828.6	3	0.00070247	0.0112395	16	0.0208521	Yes	No
Brain-Nucleusaccumbens(basalganglia)	198	RP11-446H18.6	ENSG00000272597.1	3	0.00183934	0.0257508	14	0.0364843	Yes	No
Brain-Nucleusaccumbens(basalganglia)	198	CCDC54	ENSG00000138483.2	3	0.00205273	0.030791	15	0.0414362	Yes	No
Brain-Nucleusaccumbens(basalganglia)	198	LINC01990	ENSG00000273125.1	3	2.11747e-12	3.1762e-11	15	6.28646e-10	Yes	Yes
Brain-Nucleusaccumbens(basalganglia)	198	BBX	ENSG00000114439.18	3	0.00175914	0.0281463	16	0.0388211	Yes	No
Brain-Nucleusaccumbens(basalganglia)	198	LINC00636	ENSG00000240423.1	3	0.00118727	0.0166217	14	0.0270333	Yes	No
Brain-Nucleusaccumbens(basalganglia)	198	CD47	ENSG00000196776.14	3	0.000184779	0.00277169	15	0.00804777	Yes	Yes
Brain-Nucleusaccumbens(basalganglia)	198	LINC01215	ENSG00000271856.1	3	0.00900379	0.135057	15	0.139667	No	No
Brain-Nucleusaccumbens(basalganglia)	198	IFT57	ENSG00000114446.4	3	0.000440497	0.00660745	15	0.0147662	Yes	No
Brain-Nucleusaccumbens(basalganglia)	198	HHLA2	ENSG00000114455.13	3	0.00455395	0.0728632	16	0.0808915	No	No
Brain-Nucleusaccumbens(basalganglia)	198	MYH15	ENSG00000144821.9	3	0.000225498	0.00360797	16	0.00970277	Yes	Yes
Brain-Nucleusaccumbens(basalganglia)	198	KIAA1524	ENSG00000163507.13	3	0.00234947	0.0375915	16	0.0479782	Yes	No
Brain-Nucleusaccumbens(basalganglia)	198	DZIP3	ENSG00000198919.12	3	3.54218e-05	0.000566749	16	0.00246123	Yes	Yes
Brain-Nucleusaccumbens(basalganglia)	198	LINC00488	ENSG00000214381.4	3	2.6285e-06	4.2056e-05	16	0.000271175	Yes	Yes
Brain-Nucleusaccumbens(basalganglia)	198	DPPA4	ENSG00000121570.12	3	3.43864e-10	5.50183e-09	16	7.79633e-08	Yes	Yes
Brain-Nucleusaccumbens(basalganglia)	198	RP11-553A10.1	ENSG00000206532.2	3	0.00645984	0.0839779	13	0.0914565	No	No
Brain-Nucleusaccumbens(basalganglia)	198	NECTIN3	ENSG00000177707.10	3	9.27595e-07	1.48415e-05	16	0.000107712	Yes	Yes
Brain-Nucleusaccumbens(basalganglia)	198	ZBED2	ENSG00000177494.5	3	0.00677988	0.0949183	14	0.101687	No	No
Brain-Nucleusaccumbens(basalganglia)	198	PLCXD2	ENSG00000240891.7	3	0.00565389	0.0848084	15	0.0922011	No	No
Brain-Nucleusaccumbens(basalganglia)	198	PHLDB2	ENSG00000144824.20	3	0.000180754	0.00271131	15	0.00791951	Yes	Yes
Brain-Nucleusaccumbens(basalganglia)	198	ABHD10	ENSG00000144827.8	3	0.013762	0.20643	15	0.209105	No	No
Brain-Nucleusaccumbens(basalganglia)	198	TAGLN3	ENSG00000144834.13	3	0.000600619	0.00900928	15	0.0180533	Yes	No
Brain-Nucleusaccumbens(basalganglia)	198	C3orf52	ENSG00000114529.12	3	0.00128741	0.0205985	16	0.0312826	Yes	No
Brain-Nucleusaccumbens(basalganglia)	198	CD200	ENSG00000091972.18	3	0.000801442	0.0128231	16	0.0226534	Yes	No
Brain-Nucleusaccumbens(basalganglia)	198	ATG3	ENSG00000144848.10	3	0.000503059	0.00804895	16	0.0168208	Yes	No
Brain-Nucleusaccumbens(basalganglia)	198	SLC35A5	ENSG00000138459.8	3	0.000336229	0.00537967	16	0.0128067	Yes	No
Brain-Nucleusaccumbens(basalganglia)	198	CCDC80	ENSG00000091986.15	3	0.00625485	0.100078	16	0.106531	No	No
Brain-Nucleusaccumbens(basalganglia)	198	CD200R1	ENSG00000163606.10	3	0.00592173	0.0888259	15	0.0958986	No	No
Brain-Nucleusaccumbens(basalganglia)	198	GTPBP8	ENSG00000163607.15	3	0.00118277	0.0177415	15	0.0282797	Yes	No
Brain-Nucleusaccumbens(basalganglia)	198	NEPRO	ENSG00000163608.14	3	0.000758633	0.0106209	14	0.0200722	Yes	No
Brain-Nucleusaccumbens(basalganglia)	198	LINC02044	ENSG00000243795.1	3	5.51561e-09	7.72185e-08	14	9.02485e-07	Yes	Yes
Brain-Nucleusaccumbens(basalganglia)	198	BOC	ENSG00000144857.14	3	1.29804e-06	1.81725e-05	14	0.000129158	Yes	Yes
Brain-Nucleusaccumbens(basalganglia)	198	CFAP44	ENSG00000206530.10	3	0.00198074	0.0257496	13	0.0364843	Yes	No
Brain-Nucleusaccumbens(basalganglia)	198	SPICE1	ENSG00000163611.11	3	0.00146902	0.0161592	11	0.0265155	Yes	No
Brain-Nucleusaccumbens(basalganglia)	198	SIDT1	ENSG00000072858.10	3	0.00027742	0.00332904	12	0.0091472	Yes	Yes
Brain-Nucleusaccumbens(basalganglia)	198	USF3	ENSG00000176542.9	3	0.00804239	0.0884663	11	0.0955939	No	No
Brain-Nucleusaccumbens(basalganglia)	198	NAA50	ENSG00000121579.12	3	0.00329767	0.0362743	11	0.0466172	Yes	No
Brain-Nucleusaccumbens(basalganglia)	198	ATP6V1A	ENSG00000114573.9	3	0.0269421	0.296363	11	0.297703	No	No
Brain-Nucleusaccumbens(basalganglia)	198	GRAMD1C	ENSG00000178075.19	3	0.00721586	0.0793745	11	0.087163	No	No
Brain-Nucleusaccumbens(basalganglia)	198	ZDHHC23	ENSG00000184307.14	3	0.000127537	0.00127537	10	0.00461695	Yes	Yes
Brain-Nucleusaccumbens(basalganglia)	198	CCDC191	ENSG00000163617.10	3	0.000193566	0.00193566	10	0.0062284	Yes	Yes
Brain-Nucleusaccumbens(basalganglia)	198	QTRT2	ENSG00000151576.10	3	1.91911e-05	0.000191911	10	0.000999575	Yes	Yes
Brain-Nucleusaccumbens(basalganglia)	198	DRD3	ENSG00000151577.12	3	0.00526316	0.0473684	9	0.0572274	No	No
Brain-Nucleusaccumbens(basalganglia)	198	TIGIT	ENSG00000181847.11	3	1.78383e-05	0.000142706	8	0.000779638	Yes	Yes
Brain-Nucleusaccumbens(basalganglia)	198	ZBTB20	ENSG00000181722.16	3	0.00165446	0.021508	13	0.0322549	Yes	No
Brain-Nucleusaccumbens(basalganglia)	198	ZBTB20-AS4	ENSG00000242767.1	3	0.000743193	0.00668874	9	0.0148876	Yes	No
Brain-Nucleusaccumbens(basalganglia)	198	GAP43	ENSG00000172020.12	3	0.0182076	0.182076	10	0.185312	No	No
Brain-Nucleusaccumbens(basalganglia)	198	LSAMP	ENSG00000185565.11	3	0.00297881	0.062555	21	0.0713654	No	No
Brain-Nucleusaccumbens(basalganglia)	198	RP11-384F7.2	ENSG00000239268.2	3	4.84128e-05	0.00087143	18	0.00344206	Yes	Yes
Brain-Nucleusaccumbens(basalganglia)	198	IGSF11	ENSG00000144847.12	3	0.000693904	0.0111025	16	0.0206852	Yes	No
Brain-Nucleusaccumbens(basalganglia)	198	UPK1B	ENSG00000114638.7	3	7.11787e-06	9.96502e-05	14	0.000571686	Yes	Yes
Brain-Nucleusaccumbens(basalganglia)	198	B4GALT4	ENSG00000121578.12	3	0.00439686	0.061556	14	0.0704509	No	No
Brain-Nucleusaccumbens(basalganglia)	198	ARHGAP31	ENSG00000031081.10	3	0.00546348	0.0819521	15	0.089631	No	No
Brain-Nucleusaccumbens(basalganglia)	198	TMEM39A	ENSG00000176142.12	3	0.00158657	0.0222119	14	0.03299	Yes	No
Brain-Nucleusaccumbens(basalganglia)	198	POGLUT1	ENSG00000163389.10	3	6.98527e-08	9.77937e-07	14	9.19322e-06	Yes	Yes
Brain-Nucleusaccumbens(basalganglia)	198	RP11-190C22.8	ENSG00000272662.1	3	0.0021941	0.0285234	13	0.0391573	Yes	No
Brain-Nucleusaccumbens(basalganglia)	198	TIMMDC1	ENSG00000113845.9	3	0.00951613	0.133226	14	0.137906	No	No
Brain-Nucleusaccumbens(basalganglia)	198	ADPRH	ENSG00000144843.11	3	0.00539269	0.070105	13	0.0783647	No	No
Brain-Nucleusaccumbens(basalganglia)	198	PLA1A	ENSG00000144837.8	3	0.000250878	0.00351229	14	0.0095115	Yes	Yes
Brain-Nucleusaccumbens(basalganglia)	198	POPDC2	ENSG00000121577.13	3	0.000450582	0.00630815	14	0.0143081	Yes	No
Brain-Nucleusaccumbens(basalganglia)	198	COX17	ENSG00000138495.6	3	6.84928e-05	0.000958899	14	0.00370871	Yes	Yes
Brain-Nucleusaccumbens(basalganglia)	198	MAATS1	ENSG00000183833.16	3	4.19509e-06	5.87312e-05	14	0.000363013	Yes	Yes
Brain-Nucleusaccumbens(basalganglia)	198	NR1I2	ENSG00000144852.17	3	0.00193036	0.0270251	14	0.0377812	Yes	No
Brain-Nucleusaccumbens(basalganglia)	198	GSK3B	ENSG00000082701.14	3	9.70016e-05	0.00155202	16	0.00532821	Yes	Yes
Brain-Nucleusaccumbens(basalganglia)	198	RP11-18H7.1	ENSG00000242622.1	3	0.000380207	0.0053229	14	0.0127164	Yes	No
Brain-Nucleusaccumbens(basalganglia)	198	GPR156	ENSG00000175697.10	3	0.00372723	0.0521812	14	0.0616952	No	No
Brain-Nucleusaccumbens(basalganglia)	198	LRRC58	ENSG00000163428.3	3	0.0129568	0.168439	13	0.172009	No	No
Brain-Nucleusaccumbens(basalganglia)	198	FSTL1	ENSG00000163430.11	3	0.00304711	0.0426595	14	0.0527888	No	No
Brain-Nucleusaccumbens(basalganglia)	198	NDUFB4	ENSG00000065518.7	3	0.00271307	0.0325568	12	0.0431157	Yes	No
Brain-Nucleusaccumbens(basalganglia)	198	HGD	ENSG00000113924.11	3	0.0108114	0.140548	13	0.145008	No	No
Brain-Nucleusaccumbens(basalganglia)	198	RABL3	ENSG00000144840.8	3	0.00436445	0.0567379	13	0.0659774	No	No
Brain-Nucleusaccumbens(basalganglia)	198	GTF2E1	ENSG00000153767.9	3	0.0043891	0.0570583	13	0.0662653	No	No
Brain-Nucleusaccumbens(basalganglia)	198	STXBP5L	ENSG00000145087.12	3	0.0053042	0.0901714	17	0.0971787	No	No
Brain-Nucleusaccumbens(basalganglia)	198	HCLS1	ENSG00000180353.10	3	0.005172	0.07758	15	0.0854342	No	No
Brain-Nucleusaccumbens(basalganglia)	198	GOLGB1	ENSG00000173230.15	3	0.00209339	0.0334942	16	0.0439643	Yes	No
Brain-Nucleusaccumbens(basalganglia)	198	IQCB1	ENSG00000173226.16	3	1.89231e-18	3.02769e-17	16	1.25014e-15	Yes	Yes
Brain-Nucleusaccumbens(basalganglia)	198	EAF2	ENSG00000145088.8	3	0.00141236	0.0211854	15	0.0319233	Yes	No
Brain-Nucleusaccumbens(basalganglia)	198	SLC15A2	ENSG00000163406.10	3	0.000169826	0.00254739	15	0.00756977	Yes	Yes
Brain-Nucleusaccumbens(basalganglia)	198	CD86	ENSG00000114013.15	3	0.00364712	0.0547069	15	0.0640616	No	No
Brain-Nucleusaccumbens(basalganglia)	198	CSTA	ENSG00000121552.3	3	0.000947666	0.0151627	16	0.0253859	Yes	No
Brain-Nucleusaccumbens(basalganglia)	198	CCDC58	ENSG00000160124.9	3	0.00227028	0.0363244	16	0.0466684	Yes	No
Brain-Nucleusaccumbens(basalganglia)	198	FAM162A	ENSG00000114023.15	3	0.00494437	0.07911	16	0.0869403	No	No
Brain-Nucleusaccumbens(basalganglia)	198	WDR5B	ENSG00000196981.3	3	5.48644e-08	8.7783e-07	16	8.33824e-06	Yes	Yes
Brain-Nucleusaccumbens(basalganglia)	198	KPNA1	ENSG00000114030.12	3	8.12999e-06	0.00013008	16	0.000718854	Yes	Yes
Brain-Nucleusaccumbens(basalganglia)	198	PARP9	ENSG00000138496.16	3	0.00198978	0.0318365	16	0.0424573	Yes	No
Brain-Nucleusaccumbens(basalganglia)	198	DTX3L	ENSG00000163840.9	3	0.00298097	0.0476955	16	0.0575271	No	No
Brain-Nucleusaccumbens(basalganglia)	198	PARP15	ENSG00000173200.12	3	0.000105439	0.00168703	16	0.00563883	Yes	Yes
Brain-Nucleusaccumbens(basalganglia)	198	PARP14	ENSG00000173193.13	3	0.000360745	0.00541118	15	0.0128539	Yes	No
Brain-Nucleusaccumbens(basalganglia)	198	HSPBAP1	ENSG00000169087.10	3	0.000409636	0.00614454	15	0.0140384	Yes	No
Brain-Nucleusaccumbens(basalganglia)	198	DIRC2	ENSG00000138463.8	3	4.71662e-05	0.000707492	15	0.00293056	Yes	Yes
Brain-Nucleusaccumbens(basalganglia)	198	LINC02035	ENSG00000273033.2	3	1.49486e-05	0.00020928	14	0.00106924	Yes	Yes
Brain-Nucleusaccumbens(basalganglia)	198	SEMA5B	ENSG00000082684.14	3	2.85509e-06	3.99713e-05	14	0.000259479	Yes	Yes
Brain-Nucleusaccumbens(basalganglia)	198	PDIA5	ENSG00000065485.19	3	0.000120038	0.00156049	13	0.00534921	Yes	Yes
Brain-Nucleusaccumbens(basalganglia)	198	SEC22A	ENSG00000121542.11	3	0.00370595	0.0481774	13	0.0579702	No	No
Brain-Nucleusaccumbens(basalganglia)	198	RP11-797D24.3	ENSG00000273454.1	3	0.00865438	0.103853	12	0.110041	No	No
Brain-Nucleusaccumbens(basalganglia)	198	ADCY5	ENSG00000173175.14	3	0.00502665	0.0653464	13	0.073911	No	No
Brain-Nucleusaccumbens(basalganglia)	198	HACD2	ENSG00000206527.9	3	0.000591113	0.00768448	13	0.0163201	Yes	No
Brain-Nucleusaccumbens(basalganglia)	198	MYLK	ENSG00000065534.18	3	0.00266888	0.0427021	16	0.0528379	No	No
Brain-Nucleusaccumbens(basalganglia)	198	CCDC14	ENSG00000175455.14	3	0.0133071	0.1863	14	0.189442	No	No
Brain-Nucleusaccumbens(basalganglia)	198	ROPN1	ENSG00000065371.17	3	0.00136296	0.0190814	14	0.0296912	Yes	No
Brain-Nucleusaccumbens(basalganglia)	198	KALRN	ENSG00000160145.15	3	0.000388208	0.00737594	19	0.015887	Yes	No
Brain-Nucleusaccumbens(basalganglia)	198	UMPS	ENSG00000114491.13	3	3.94941e-05	0.000592412	15	0.00254716	Yes	Yes
Brain-Nucleusaccumbens(basalganglia)	198	ITGB5	ENSG00000082781.11	3	0.0125959	0.226726	18	0.229053	No	No
Brain-Nucleusaccumbens(basalganglia)	198	HEG1	ENSG00000173706.12	3	0.00320284	0.060854	19	0.0698142	No	No
Brain-Nucleusaccumbens(basalganglia)	198	SLC12A8	ENSG00000221955.10	3	0.000247642	0.00495285	20	0.0121186	Yes	No
Brain-Nucleusaccumbens(basalganglia)	198	ZNF148	ENSG00000163848.19	3	3.77245e-05	0.000829939	22	0.00331458	Yes	Yes
Brain-Nucleusaccumbens(basalganglia)	198	SNX4	ENSG00000114520.10	3	0.00507315	0.111609	22	0.117345	No	No
Brain-Nucleusaccumbens(basalganglia)	198	OSBPL11	ENSG00000144909.7	3	2.26832e-08	4.76347e-07	21	4.80543e-06	Yes	Yes
Brain-Nucleusaccumbens(basalganglia)	198	RP11-379B18.6	ENSG00000272840.1	3	0.00172196	0.0327173	19	0.0432517	Yes	No
Brain-Nucleusaccumbens(basalganglia)	198	RP11-666A20.4	ENSG00000248787.1	3	1.01035e-05	0.000181863	18	0.000957151	Yes	Yes
Brain-Nucleusaccumbens(basalganglia)	198	ALG1L	ENSG00000189366.9	3	2.39654e-26	4.31378e-25	18	4.6479e-23	Yes	Yes
Brain-Nucleusaccumbens(basalganglia)	198	ROPN1B	ENSG00000114547.9	3	7.74406e-16	1.39393e-14	18	4.22331e-13	Yes	Yes
Brain-Nucleusaccumbens(basalganglia)	198	SLC41A3	ENSG00000114544.16	3	1.95069e-06	3.51123e-05	18	0.000231904	Yes	Yes
Brain-Nucleusaccumbens(basalganglia)	198	ALDH1L1	ENSG00000144908.13	3	0.000173645	0.00312561	18	0.00874633	Yes	Yes
Brain-Nucleusaccumbens(basalganglia)	198	RP11-71E19.1	ENSG00000250934.1	3	1.23836e-09	2.10521e-08	17	2.72257e-07	Yes	Yes
Brain-Nucleusaccumbens(basalganglia)	198	KLF15	ENSG00000163884.3	3	0.000595757	0.0107236	18	0.0201872	Yes	No
Brain-Nucleusaccumbens(basalganglia)	198	CFAP100	ENSG00000163885.11	3	1.34024e-07	2.41244e-06	18	2.08487e-05	Yes	Yes
Brain-Nucleusaccumbens(basalganglia)	198	ZXDC	ENSG00000070476.14	3	1.31951e-16	2.50706e-15	19	8.27013e-14	Yes	Yes
Brain-Nucleusaccumbens(basalganglia)	198	UROC1	ENSG00000159650.8	3	0.000178355	0.00338875	19	0.00926653	Yes	Yes
Brain-Nucleusaccumbens(basalganglia)	198	CHST13	ENSG00000180767.9	3	5.12196e-08	9.73172e-07	19	9.15314e-06	Yes	Yes
Brain-Nucleusaccumbens(basalganglia)	198	TXNRD3	ENSG00000197763.14	3	0.00018316	0.00348005	19	0.00945371	Yes	Yes
Brain-Nucleusaccumbens(basalganglia)	198	CHCHD6	ENSG00000159685.10	3	0.000558509	0.0111702	20	0.0207675	Yes	No
Brain-Nucleusaccumbens(basalganglia)	198	PLXNA1	ENSG00000114554.11	3	0.00139278	0.0222844	16	0.033068	Yes	No
Brain-Nucleusaccumbens(basalganglia)	198	RP11-153F10.2	ENSG00000282860.1	3	9.83012e-06	0.000127792	13	0.00070879	Yes	Yes
Brain-Nucleusaccumbens(basalganglia)	198	TPRA1	ENSG00000163870.14	3	3.10922e-07	4.35291e-06	14	3.55276e-05	Yes	Yes
Brain-Nucleusaccumbens(basalganglia)	198	MCM2	ENSG00000073111.13	3	0.000819151	0.0114681	14	0.0211188	Yes	No
Brain-Nucleusaccumbens(basalganglia)	198	PODXL2	ENSG00000114631.10	3	0.00228806	0.0320328	14	0.0426285	Yes	No
Brain-Nucleusaccumbens(basalganglia)	198	ABTB1	ENSG00000114626.17	3	0.000489977	0.00685968	14	0.0151367	Yes	No
Brain-Nucleusaccumbens(basalganglia)	198	MGLL	ENSG00000074416.13	3	0.000613906	0.00859468	14	0.0175251	Yes	No
Brain-Nucleusaccumbens(basalganglia)	198	KBTBD12	ENSG00000187715.13	3	5.86944e-06	8.80415e-05	15	0.000514971	Yes	Yes
Brain-Nucleusaccumbens(basalganglia)	198	SEC61A1	ENSG00000058262.9	3	0.00255253	0.0357354	14	0.046084	Yes	No
Brain-Nucleusaccumbens(basalganglia)	198	RUVBL1	ENSG00000175792.11	3	0.00181335	0.025387	14	0.0361262	Yes	No
Brain-Nucleusaccumbens(basalganglia)	198	EEFSEC	ENSG00000132394.10	3	0.00129701	0.0181582	14	0.028704	Yes	No
Brain-Nucleusaccumbens(basalganglia)	198	GATA2	ENSG00000179348.11	3	0.00128996	0.0154796	12	0.0257554	Yes	No
Brain-Nucleusaccumbens(basalganglia)	198	RPN1	ENSG00000163902.11	3	0.00036722	0.00440664	12	0.0111756	Yes	No
Brain-Nucleusaccumbens(basalganglia)	198	RAB7A	ENSG00000075785.12	3	0.00123322	0.0147986	12	0.0250017	Yes	No
Brain-Nucleusaccumbens(basalganglia)	198	RP11-723O4.9	ENSG00000261159.1	3	2.33552e-13	2.56907e-12	11	5.90658e-11	Yes	Yes
Brain-Nucleusaccumbens(basalganglia)	198	ACAD9	ENSG00000177646.18	3	8.88492e-07	9.77341e-06	11	7.3844e-05	Yes	Yes
Brain-Nucleusaccumbens(basalganglia)	198	KIAA1257	ENSG00000114656.10	3	0.0092961	0.102257	11	0.108546	No	No
Brain-Nucleusaccumbens(basalganglia)	198	RP11-723O4.6	ENSG00000187695.8	3	0.000766254	0.0084288	11	0.017312	Yes	No
Brain-Nucleusaccumbens(basalganglia)	198	EFCC1	ENSG00000114654.7	3	0.00324244	0.0356668	11	0.0460057	Yes	No
Brain-Nucleusaccumbens(basalganglia)	198	RAB43	ENSG00000172780.16	3	7.9388e-06	8.73268e-05	11	0.000511461	Yes	Yes
Brain-Nucleusaccumbens(basalganglia)	198	ISY1	ENSG00000240682.9	3	0.00437897	0.0481686	11	0.0579651	No	No
Brain-Nucleusaccumbens(basalganglia)	198	RP11-434H6.7	ENSG00000273437.1	3	0.00562649	0.0618913	11	0.0707502	No	No
Brain-Nucleusaccumbens(basalganglia)	198	CNBP	ENSG00000169714.16	3	0.0105663	0.116229	11	0.121633	No	No
Brain-Nucleusaccumbens(basalganglia)	198	COPG1	ENSG00000181789.14	3	9.7954e-05	0.00097954	10	0.00376614	Yes	Yes
Brain-Nucleusaccumbens(basalganglia)	198	HMCES	ENSG00000183624.13	3	0.00824053	0.0824053	10	0.0900671	No	No
Brain-Nucleusaccumbens(basalganglia)	198	H1FX	ENSG00000184897.5	3	0.0019262	0.019262	10	0.0298911	Yes	No
Brain-Nucleusaccumbens(basalganglia)	198	EFCAB12	ENSG00000172771.11	3	0.000583619	0.00641981	11	0.0144855	Yes	No
Brain-Nucleusaccumbens(basalganglia)	198	MBD4	ENSG00000129071.9	3	0.00214194	0.0235613	11	0.0343168	Yes	No
Brain-Nucleusaccumbens(basalganglia)	198	IFT122	ENSG00000163913.11	3	4.34567e-13	4.78024e-12	11	1.04871e-10	Yes	Yes
Brain-Nucleusaccumbens(basalganglia)	198	RHO	ENSG00000163914.4	3	0.00327851	0.0327851	10	0.0433075	Yes	No
Brain-Nucleusaccumbens(basalganglia)	198	PLXND1	ENSG00000004399.12	3	0.000540229	0.00540229	10	0.0128437	Yes	No
Brain-Nucleusaccumbens(basalganglia)	198	TMCC1	ENSG00000172765.16	3	0.00412044	0.0453248	11	0.0552978	No	No
Brain-Nucleusaccumbens(basalganglia)	198	TRH	ENSG00000170893.3	3	0.00276575	0.0248918	9	0.0356425	Yes	No
Brain-Nucleusaccumbens(basalganglia)	198	ALG1L2	ENSG00000251287.8	3	6.4254e-11	6.4254e-10	10	1.03622e-08	Yes	Yes
Brain-Nucleusaccumbens(basalganglia)	198	LINC02021	ENSG00000249846.6	3	8.07283e-14	8.07283e-13	10	1.97313e-11	Yes	Yes
Brain-Nucleusaccumbens(basalganglia)	198	COL6A5	ENSG00000172752.14	3	0.000864112	0.00950524	11	0.018667	Yes	No
Brain-Nucleusaccumbens(basalganglia)	198	COL6A6	ENSG00000206384.10	3	0.00278528	0.030638	11	0.0412525	Yes	No
Brain-Nucleusaccumbens(basalganglia)	198	PIK3R4	ENSG00000196455.7	3	0.000101448	0.00111593	11	0.00416477	Yes	Yes
Brain-Nucleusaccumbens(basalganglia)	198	ATP2C1	ENSG00000017260.19	3	3.37526e-05	0.000506289	15	0.00224252	Yes	Yes
Brain-Nucleusaccumbens(basalganglia)	198	ASTE1	ENSG00000034533.11	3	6.87391e-05	0.000962347	14	0.00371967	Yes	Yes
Brain-Nucleusaccumbens(basalganglia)	198	NEK11	ENSG00000114670.13	3	3.09011e-05	0.000556219	18	0.00242301	Yes	Yes
Brain-Nucleusaccumbens(basalganglia)	198	NUDT16	ENSG00000198585.11	3	0.00304696	0.0487513	16	0.0585138	No	No
Brain-Nucleusaccumbens(basalganglia)	198	MRPL3	ENSG00000114686.8	3	0.000349262	0.00558819	16	0.0131467	Yes	No
Brain-Nucleusaccumbens(basalganglia)	198	CPNE4	ENSG00000196353.11	3	0.000113274	0.00249202	22	0.00746949	Yes	Yes
Brain-Nucleusaccumbens(basalganglia)	198	ACPP	ENSG00000014257.15	3	0.00200536	0.0381017	19	0.0484697	Yes	No
Brain-Nucleusaccumbens(basalganglia)	198	DNAJC13	ENSG00000138246.15	3	4.8308e-05	0.00096616	20	0.00372808	Yes	Yes
Brain-Nucleusaccumbens(basalganglia)	198	ACAD11	ENSG00000240303.7	3	0.0134885	0.269769	20	0.271319	No	No
Brain-Nucleusaccumbens(basalganglia)	198	ACKR4	ENSG00000129048.6	3	0.000301773	0.00603546	20	0.0138587	Yes	No
Brain-Nucleusaccumbens(basalganglia)	198	UBA5	ENSG00000081307.12	3	0.000471772	0.00943545	20	0.0185841	Yes	No
Brain-Nucleusaccumbens(basalganglia)	198	NPHP3	ENSG00000113971.19	3	8.41209e-26	1.68242e-24	20	1.63824e-22	Yes	Yes
Brain-Nucleusaccumbens(basalganglia)	198	TMEM108	ENSG00000144868.13	3	1.82949e-05	0.000365897	20	0.00171408	Yes	Yes
Brain-Nucleusaccumbens(basalganglia)	198	RP11-91K8.5	ENSG00000272832.1	3	0.00180666	0.0289066	16	0.0395195	Yes	No
Brain-Nucleusaccumbens(basalganglia)	198	CDV3	ENSG00000091527.15	3	0.00180938	0.02895	16	0.039564	Yes	No
Brain-Nucleusaccumbens(basalganglia)	198	TOPBP1	ENSG00000163781.12	3	0.00234988	0.0399479	17	0.0502946	No	No
Brain-Nucleusaccumbens(basalganglia)	198	TF	ENSG00000091513.14	3	0.0027867	0.0473739	17	0.0572302	No	No
Brain-Nucleusaccumbens(basalganglia)	198	SRPRB	ENSG00000144867.11	3	0.00255738	0.0434754	17	0.0536017	No	No
Brain-Nucleusaccumbens(basalganglia)	198	RAB6B	ENSG00000154917.10	3	0.000399836	0.00679721	17	0.0150353	Yes	No
Brain-Nucleusaccumbens(basalganglia)	198	SLCO2A1	ENSG00000174640.12	3	0.00179976	0.030596	17	0.0412316	Yes	No
Brain-Nucleusaccumbens(basalganglia)	198	RYK	ENSG00000163785.12	3	3.03903e-05	0.000516634	17	0.00227892	Yes	Yes
Brain-Nucleusaccumbens(basalganglia)	198	RP11-375I20.6	ENSG00000260633.1	3	1.91512e-11	2.87268e-10	15	4.91623e-09	Yes	Yes
Brain-Nucleusaccumbens(basalganglia)	198	AMOTL2	ENSG00000114019.14	3	0.000322477	0.00483716	15	0.0119133	Yes	No
Brain-Nucleusaccumbens(basalganglia)	198	ANAPC13	ENSG00000129055.12	3	0.00140617	0.0210926	15	0.031817	Yes	No
Brain-Nucleusaccumbens(basalganglia)	198	CEP63	ENSG00000182923.16	3	8.39508e-07	1.34321e-05	16	9.85918e-05	Yes	Yes
Brain-Nucleusaccumbens(basalganglia)	198	EPHB1	ENSG00000154928.16	3	9.09965e-06	0.000163794	18	0.000872847	Yes	Yes
Brain-Nucleusaccumbens(basalganglia)	198	KY	ENSG00000174611.11	3	0.00260231	0.0390347	15	0.0494045	Yes	No
Brain-Nucleusaccumbens(basalganglia)	198	PPP2R3A	ENSG00000073711.10	3	0.00133113	0.0173046	13	0.0277677	Yes	No
Brain-Nucleusaccumbens(basalganglia)	198	MSL2	ENSG00000174579.3	3	0.00194606	0.0233527	12	0.0341248	Yes	No
Brain-Nucleusaccumbens(basalganglia)	198	PCCB	ENSG00000114054.13	3	2.53674e-08	3.04409e-07	12	3.21426e-06	Yes	Yes
Brain-Nucleusaccumbens(basalganglia)	198	STAG1	ENSG00000118007.12	3	0.000524656	0.00786984	15	0.016582	Yes	No
Brain-Nucleusaccumbens(basalganglia)	198	SLC35G2	ENSG00000168917.8	3	4.11273e-05	0.000534655	13	0.00234253	Yes	Yes
Brain-Nucleusaccumbens(basalganglia)	198	NCK1	ENSG00000158092.6	3	0.00245127	0.0318665	13	0.0424941	Yes	No
Brain-Nucleusaccumbens(basalganglia)	198	IL20RB	ENSG00000174564.12	3	0.00774758	0.100718	13	0.1071	No	No
Brain-Nucleusaccumbens(basalganglia)	198	CLDN18	ENSG00000066405.12	3	0.00523843	0.0628612	12	0.071616	No	No
Brain-Nucleusaccumbens(basalganglia)	198	DZIP1L	ENSG00000158163.14	3	0.000121737	0.00146085	12	0.00509635	Yes	Yes
Brain-Nucleusaccumbens(basalganglia)	198	A4GNT	ENSG00000118017.3	3	3.79282e-09	4.1721e-08	11	5.09865e-07	Yes	Yes
Brain-Nucleusaccumbens(basalganglia)	198	DBR1	ENSG00000138231.12	3	0.000830932	0.00914025	11	0.0182274	Yes	No
Brain-Nucleusaccumbens(basalganglia)	198	ARMC8	ENSG00000114098.17	3	0.0101168	0.111285	11	0.117017	No	No
Brain-Nucleusaccumbens(basalganglia)	198	NME9	ENSG00000181322.13	3	4.59346e-09	5.0528e-08	11	6.09718e-07	Yes	Yes
Brain-Nucleusaccumbens(basalganglia)	198	MRAS	ENSG00000158186.12	3	0.00159633	0.0175596	11	0.0280518	Yes	No
Brain-Nucleusaccumbens(basalganglia)	198	ESYT3	ENSG00000158220.13	3	4.79785e-05	0.000527764	11	0.00231847	Yes	Yes
Brain-Nucleusaccumbens(basalganglia)	198	CEP70	ENSG00000114107.8	3	0.00020965	0.0025158	12	0.00751726	Yes	Yes
Brain-Nucleusaccumbens(basalganglia)	198	FAIM	ENSG00000158234.12	3	2.0866e-07	2.29526e-06	11	1.99305e-05	Yes	Yes
Brain-Nucleusaccumbens(basalganglia)	198	PIK3CB	ENSG00000051382.8	3	9.07723e-05	0.00108927	12	0.00408459	Yes	Yes
Brain-Nucleusaccumbens(basalganglia)	198	FOXL2	ENSG00000183770.5	3	0.00595805	0.0655386	11	0.0740777	No	No
Brain-Nucleusaccumbens(basalganglia)	198	FOXL2NB	ENSG00000206262.8	3	0.000872247	0.00959472	11	0.0187881	Yes	No
Brain-Nucleusaccumbens(basalganglia)	198	MRPS22	ENSG00000175110.11	3	0.00245753	0.0294904	12	0.0401158	Yes	No
Brain-Nucleusaccumbens(basalganglia)	198	COPB2	ENSG00000184432.9	3	0.0148791	0.178549	12	0.181885	No	No
Brain-Nucleusaccumbens(basalganglia)	198	RBP1	ENSG00000114115.9	3	6.64399e-06	8.63719e-05	13	0.000506683	Yes	Yes
Brain-Nucleusaccumbens(basalganglia)	198	NMNAT3	ENSG00000163864.15	3	0.000104795	0.00136234	13	0.00483941	Yes	Yes
Brain-Nucleusaccumbens(basalganglia)	198	CLSTN2	ENSG00000158258.16	3	0.000753487	0.0120558	16	0.0217609	Yes	No
Brain-Nucleusaccumbens(basalganglia)	198	SLC25A36	ENSG00000114120.11	3	0.000148372	0.00192884	13	0.00621486	Yes	Yes
Brain-Nucleusaccumbens(basalganglia)	198	SPSB4	ENSG00000175093.4	3	0.00345403	0.0449024	13	0.0549063	No	No
Brain-Nucleusaccumbens(basalganglia)	198	PXYLP1	ENSG00000155893.12	3	0.000419118	0.00544853	13	0.0129183	Yes	No
Brain-Nucleusaccumbens(basalganglia)	198	ZBTB38	ENSG00000177311.11	3	0.00219835	0.0285786	13	0.0392154	Yes	No
Brain-Nucleusaccumbens(basalganglia)	198	RASA2	ENSG00000155903.11	3	4.82067e-05	0.000578481	12	0.00250144	Yes	Yes
Brain-Nucleusaccumbens(basalganglia)	198	RNF7	ENSG00000114125.13	3	0.000172073	0.00206488	12	0.00653675	Yes	Yes
Brain-Nucleusaccumbens(basalganglia)	198	GRK7	ENSG00000114124.2	3	9.42701e-06	0.000113124	12	0.000639515	Yes	Yes
Brain-Nucleusaccumbens(basalganglia)	198	ATP1B3	ENSG00000069849.10	3	0.00105089	0.0126107	12	0.0224016	Yes	No
Brain-Nucleusaccumbens(basalganglia)	198	TFDP2	ENSG00000114126.17	3	0.0116413	0.151338	13	0.1554	No	No
Brain-Nucleusaccumbens(basalganglia)	198	GK5	ENSG00000175066.15	3	0.00913893	0.118806	13	0.124059	No	No
Brain-Nucleusaccumbens(basalganglia)	198	XRN1	ENSG00000114127.10	3	0.00271882	0.0380635	14	0.0484413	Yes	No
Brain-Nucleusaccumbens(basalganglia)	198	ATR	ENSG00000175054.14	3	0.0012748	0.0178472	14	0.0284049	Yes	No
Brain-Nucleusaccumbens(basalganglia)	198	PLS1	ENSG00000120756.12	3	9.76566e-05	0.00146485	15	0.00510399	Yes	Yes
Brain-Nucleusaccumbens(basalganglia)	198	TRPC1	ENSG00000144935.14	3	0.000119135	0.00166789	14	0.00560859	Yes	Yes
Brain-Nucleusaccumbens(basalganglia)	198	PCOLCE2	ENSG00000163710.7	3	1.06504e-05	0.000149105	14	0.00080724	Yes	Yes
Brain-Nucleusaccumbens(basalganglia)	198	PAQR9	ENSG00000188582.8	3	0.0106158	0.148622	14	0.152757	No	No
Brain-Nucleusaccumbens(basalganglia)	198	U2SURP	ENSG00000163714.17	3	0.0052049	0.0728686	14	0.0808915	No	No
Brain-Nucleusaccumbens(basalganglia)	198	CHST2	ENSG00000175040.5	3	0.000267021	0.0037383	14	0.00994167	Yes	Yes
Brain-Nucleusaccumbens(basalganglia)	198	SLC9A9	ENSG00000181804.14	3	8.96411e-05	0.00143426	16	0.00502819	Yes	Yes
Brain-Nucleusaccumbens(basalganglia)	198	C3orf58	ENSG00000181744.8	3	0.00116174	0.0151027	13	0.0253204	Yes	No
Brain-Nucleusaccumbens(basalganglia)	198	PLOD2	ENSG00000152952.11	3	7.9236e-06	0.000150548	19	0.00081297	Yes	Yes
Brain-Nucleusaccumbens(basalganglia)	198	PLSCR4	ENSG00000114698.14	3	0.00747541	0.142033	19	0.14639	No	No
Brain-Nucleusaccumbens(basalganglia)	198	PLSCR1	ENSG00000188313.12	3	0.000746499	0.0126905	17	0.022494	Yes	No
Brain-Nucleusaccumbens(basalganglia)	198	PLSCR5	ENSG00000231213.6	3	0.000170509	0.00272814	16	0.00795419	Yes	Yes
Brain-Nucleusaccumbens(basalganglia)	198	ZIC4	ENSG00000174963.17	3	0.000399871	0.00559819	14	0.0131583	Yes	No
Brain-Nucleusaccumbens(basalganglia)	198	ZIC1	ENSG00000152977.9	3	0.00439142	0.0614799	14	0.0703815	No	No
Brain-Nucleusaccumbens(basalganglia)	198	RP11-71N10.1	ENSG00000239922.1	3	0.00167169	0.021732	13	0.0325051	Yes	No
Brain-Nucleusaccumbens(basalganglia)	198	AGTR1	ENSG00000144891.17	3	5.65115e-05	0.000791161	14	0.00318986	Yes	Yes
Brain-Nucleusaccumbens(basalganglia)	198	CPB1	ENSG00000153002.11	3	0.000177994	0.00249192	14	0.00746949	Yes	Yes
Brain-Nucleusaccumbens(basalganglia)	198	GYG1	ENSG00000163754.17	3	0.00289937	0.0376918	13	0.0480758	Yes	No
Brain-Nucleusaccumbens(basalganglia)	198	HLTF	ENSG00000071794.15	3	9.0616e-05	0.00117801	13	0.00433516	Yes	Yes
Brain-Nucleusaccumbens(basalganglia)	198	HPS3	ENSG00000163755.8	3	0.00511914	0.0716679	14	0.079802	No	No
Brain-Nucleusaccumbens(basalganglia)	198	CP	ENSG00000047457.13	3	3.00169e-06	4.20236e-05	14	0.000271158	Yes	Yes
Brain-Nucleusaccumbens(basalganglia)	198	TM4SF18	ENSG00000163762.6	3	0.00130886	0.0170152	13	0.0274657	Yes	No
Brain-Nucleusaccumbens(basalganglia)	198	TM4SF1	ENSG00000169908.11	3	0.000863919	0.0120949	14	0.0218012	Yes	No
Brain-Nucleusaccumbens(basalganglia)	198	WWTR1	ENSG00000018408.14	3	0.000402725	0.0064436	16	0.014514	Yes	No
Brain-Nucleusaccumbens(basalganglia)	198	COMMD2	ENSG00000114744.8	3	1.7078e-08	2.39093e-07	14	2.57612e-06	Yes	Yes
Brain-Nucleusaccumbens(basalganglia)	198	RNF13	ENSG00000082996.19	3	0.000884261	0.0123797	14	0.0221479	Yes	No
Brain-Nucleusaccumbens(basalganglia)	198	PFN2	ENSG00000070087.13	3	0.000347367	0.00486314	14	0.0119634	Yes	No
Brain-Nucleusaccumbens(basalganglia)	198	RP11-651P23.5	ENSG00000242791.2	3	0.00555303	0.0721894	13	0.0803041	No	No
Brain-Nucleusaccumbens(basalganglia)	198	LINC01998	ENSG00000243321.3	3	1.53721e-18	1.99837e-17	13	8.4624e-16	Yes	Yes
Brain-Nucleusaccumbens(basalganglia)	198	TSC22D2	ENSG00000196428.12	3	0.000609841	0.00792794	13	0.0166678	Yes	No
Brain-Nucleusaccumbens(basalganglia)	198	SERP1	ENSG00000120742.10	3	0.00859616	0.120346	14	0.125509	No	No
Brain-Nucleusaccumbens(basalganglia)	198	EIF2A	ENSG00000144895.11	3	3.17334e-27	4.12534e-26	13	4.97472e-24	Yes	Yes
Brain-Nucleusaccumbens(basalganglia)	198	SELENOT	ENSG00000198843.12	3	0.00146655	0.0190652	13	0.0296793	Yes	No
Brain-Nucleusaccumbens(basalganglia)	198	ERICH6	ENSG00000163645.14	3	0.000244013	0.00341619	14	0.00932195	Yes	Yes
Brain-Nucleusaccumbens(basalganglia)	198	SIAH2	ENSG00000181788.3	3	0.00101294	0.0141812	14	0.0243184	Yes	No
Brain-Nucleusaccumbens(basalganglia)	198	MINDY4B	ENSG00000214237.10	3	0.0169076	0.253614	15	0.255443	No	No
Brain-Nucleusaccumbens(basalganglia)	198	MED12L	ENSG00000144893.12	3	0.000494937	0.00841394	17	0.0172981	Yes	No
Brain-Nucleusaccumbens(basalganglia)	198	GPR171	ENSG00000174946.6	3	0.00349799	0.0524699	15	0.0619696	No	No
Brain-Nucleusaccumbens(basalganglia)	198	P2RY14	ENSG00000174944.8	3	0.000925496	0.0148079	16	0.0250069	Yes	No
Brain-Nucleusaccumbens(basalganglia)	198	P2RY13	ENSG00000181631.6	3	0.000332476	0.00498714	15	0.0121718	Yes	No
Brain-Nucleusaccumbens(basalganglia)	198	P2RY12	ENSG00000169313.9	3	4.56064e-05	0.000684097	15	0.00285705	Yes	Yes
Brain-Nucleusaccumbens(basalganglia)	198	IGSF10	ENSG00000152580.8	3	0.00561099	0.0841648	15	0.0916308	No	No
Brain-Nucleusaccumbens(basalganglia)	198	SUCNR1	ENSG00000198829.6	3	1.66919e-06	2.50379e-05	15	0.000172303	Yes	Yes
Brain-Nucleusaccumbens(basalganglia)	198	MBNL1	ENSG00000152601.17	3	0.00130355	0.0221604	17	0.0329377	Yes	No
Brain-Nucleusaccumbens(basalganglia)	198	P2RY1	ENSG00000169860.6	3	0.0036177	0.0542655	15	0.0636266	No	No
Brain-Nucleusaccumbens(basalganglia)	198	RAP2B	ENSG00000181467.4	3	0.00354997	0.0567995	16	0.0660238	No	No
Brain-Nucleusaccumbens(basalganglia)	198	ARHGEF26	ENSG00000114790.12	3	0.00133182	0.0199774	15	0.0306537	Yes	No
Brain-Nucleusaccumbens(basalganglia)	198	DHX36	ENSG00000174953.13	3	0.000662633	0.00993949	15	0.0192173	Yes	No
Brain-Nucleusaccumbens(basalganglia)	198	GPR149	ENSG00000174948.5	3	0.00123095	0.0184642	15	0.0290466	Yes	No
Brain-Nucleusaccumbens(basalganglia)	198	MME	ENSG00000196549.10	3	0.00315517	0.0378621	12	0.0482423	Yes	No
Brain-Nucleusaccumbens(basalganglia)	198	RP11-451G4.2	ENSG00000240045.1	3	1.79236e-05	0.00019716	11	0.00102107	Yes	Yes
Brain-Nucleusaccumbens(basalganglia)	198	PLCH1	ENSG00000114805.16	3	0.000201692	0.00282368	14	0.00815528	Yes	Yes
Brain-Nucleusaccumbens(basalganglia)	198	C3orf33	ENSG00000174928.15	3	0.00415702	0.0498842	12	0.0594932	No	No
Brain-Nucleusaccumbens(basalganglia)	198	SLC33A1	ENSG00000169359.13	3	2.03674e-05	0.000244409	12	0.00121997	Yes	Yes
Brain-Nucleusaccumbens(basalganglia)	198	GMPS	ENSG00000163655.15	3	0.0104183	0.12502	12	0.129929	No	No
Brain-Nucleusaccumbens(basalganglia)	198	KCNAB1	ENSG00000169282.17	3	0.00208845	0.0313268	15	0.0419432	Yes	No
Brain-Nucleusaccumbens(basalganglia)	198	SSR3	ENSG00000114850.6	3	0.00461258	0.0599635	13	0.068962	No	No
Brain-Nucleusaccumbens(basalganglia)	198	TIPARP	ENSG00000163659.12	3	0.00387839	0.0504191	13	0.0600171	No	No
Brain-Nucleusaccumbens(basalganglia)	198	LINC00886	ENSG00000240875.5	3	1.95279e-05	0.000253863	13	0.00125991	Yes	Yes
Brain-Nucleusaccumbens(basalganglia)	198	LEKR1	ENSG00000197980.12	3	5.26417e-05	0.000736984	14	0.00302551	Yes	Yes
Brain-Nucleusaccumbens(basalganglia)	198	LINC00880	ENSG00000243629.1	3	0.00228664	0.0320129	14	0.0426148	Yes	No
Brain-Nucleusaccumbens(basalganglia)	198	LINC02029	ENSG00000241544.1	3	0.00435794	0.0566532	13	0.0658994	No	No
Brain-Nucleusaccumbens(basalganglia)	198	LINC00881	ENSG00000241135.5	3	0.000772785	0.0100462	13	0.0193396	Yes	No
Brain-Nucleusaccumbens(basalganglia)	198	CCNL1	ENSG00000163660.11	3	0.000713726	0.00999216	14	0.0192834	Yes	No
Brain-Nucleusaccumbens(basalganglia)	198	VEPH1	ENSG00000197415.11	3	0.000739716	0.0118355	16	0.0215167	Yes	No
Brain-Nucleusaccumbens(basalganglia)	198	PTX3	ENSG00000163661.3	3	0.00501161	0.0751741	15	0.0830724	No	No
Brain-Nucleusaccumbens(basalganglia)	198	PQLC2L	ENSG00000174899.10	3	7.31265e-05	0.00117002	16	0.00431274	Yes	Yes
Brain-Nucleusaccumbens(basalganglia)	198	RSRC1	ENSG00000174891.12	3	3.7804e-06	7.56081e-05	20	0.000449771	Yes	Yes
Brain-Nucleusaccumbens(basalganglia)	198	MLF1	ENSG00000178053.17	3	0.00190836	0.0324421	17	0.0430097	Yes	No
Brain-Nucleusaccumbens(basalganglia)	198	GFM1	ENSG00000168827.14	3	0.000228227	0.00365164	16	0.00978697	Yes	Yes
Brain-Nucleusaccumbens(basalganglia)	198	LXN	ENSG00000079257.7	3	2.65715e-12	4.25144e-11	16	8.22682e-10	Yes	Yes
Brain-Nucleusaccumbens(basalganglia)	198	RP11-379F4.7	ENSG00000272087.1	3	6.1683e-05	0.000986928	16	0.00378509	Yes	Yes
Brain-Nucleusaccumbens(basalganglia)	198	RP11-379F4.6	ENSG00000272440.1	3	9.68309e-05	0.00154929	16	0.005321	Yes	Yes
Brain-Nucleusaccumbens(basalganglia)	198	RARRES1	ENSG00000118849.9	3	1.37862e-05	0.000220579	16	0.00111539	Yes	Yes
Brain-Nucleusaccumbens(basalganglia)	198	MFSD1	ENSG00000118855.18	3	0.00066048	0.0105677	16	0.0200109	Yes	No
Brain-Nucleusaccumbens(basalganglia)	198	IQCJ-SCHIP1	ENSG00000283154.2	3	2.4798e-07	4.95961e-06	20	3.99777e-05	Yes	Yes
Brain-Nucleusaccumbens(basalganglia)	198	SCHIP1	ENSG00000151967.18	3	3.91605e-06	4.69926e-05	12	0.000299296	Yes	Yes
Brain-Nucleusaccumbens(basalganglia)	198	IL12A	ENSG00000168811.6	3	1.6534e-05	0.000181874	11	0.000957151	Yes	Yes
Brain-Nucleusaccumbens(basalganglia)	198	C3orf80	ENSG00000180044.5	3	0.000102872	0.0011316	11	0.00420258	Yes	Yes
Brain-Nucleusaccumbens(basalganglia)	198	IFT80	ENSG00000068885.14	3	2.17868e-06	2.61441e-05	12	0.000179037	Yes	Yes
Brain-Nucleusaccumbens(basalganglia)	198	SMC4	ENSG00000113810.15	3	0.000371552	0.00408707	11	0.0105889	Yes	No
Brain-Nucleusaccumbens(basalganglia)	198	TRIM59	ENSG00000213186.7	3	0.000293502	0.00322853	11	0.00894662	Yes	Yes
Brain-Nucleusaccumbens(basalganglia)	198	KPNA4	ENSG00000186432.8	3	0.0018327	0.0201597	11	0.0308317	Yes	No
Brain-Nucleusaccumbens(basalganglia)	198	PPM1L	ENSG00000163590.13	3	0.00206167	0.0309251	15	0.0415735	Yes	No
Brain-Nucleusaccumbens(basalganglia)	198	B3GALNT1	ENSG00000169255.13	3	0.001959	0.025467	13	0.0362062	Yes	No
Brain-Nucleusaccumbens(basalganglia)	198	NMD3	ENSG00000169251.12	3	9.72119e-06	0.000145818	15	0.000792833	Yes	Yes
Brain-Nucleusaccumbens(basalganglia)	198	SPTSSB	ENSG00000196542.8	3	1.94416e-06	2.91624e-05	15	0.000196455	Yes	Yes
Brain-Nucleusaccumbens(basalganglia)	198	LINC02067	ENSG00000240567.1	3	0.00167648	0.0268238	16	0.037575	Yes	No
Brain-Nucleusaccumbens(basalganglia)	198	SLITRK3	ENSG00000121871.3	3	0.00462168	0.0693253	15	0.077611	No	No
Brain-Nucleusaccumbens(basalganglia)	198	LINC01322	ENSG00000244128.5	3	0.00271254	0.0488257	18	0.0585629	No	No
Brain-Nucleusaccumbens(basalganglia)	198	BCHE	ENSG00000114200.9	3	0.00525915	0.0788873	15	0.0867217	No	No
Brain-Nucleusaccumbens(basalganglia)	198	ZBBX	ENSG00000169064.12	3	3.15766e-05	0.000473648	15	0.00213007	Yes	Yes
Brain-Nucleusaccumbens(basalganglia)	198	SERPINI2	ENSG00000114204.14	3	5.32319e-05	0.000692015	13	0.0028802	Yes	Yes
Brain-Nucleusaccumbens(basalganglia)	198	WDR49	ENSG00000174776.10	3	0.00138596	0.0180174	13	0.0285809	Yes	No
Brain-Nucleusaccumbens(basalganglia)	198	PDCD10	ENSG00000114209.14	3	0.000728183	0.0087382	12	0.0176931	Yes	No
Brain-Nucleusaccumbens(basalganglia)	198	SERPINI1	ENSG00000163536.12	3	0.000561623	0.0073011	13	0.0157831	Yes	No
Brain-Nucleusaccumbens(basalganglia)	198	GOLIM4	ENSG00000173905.8	3	0.000254897	0.00305877	12	0.00862718	Yes	Yes
Brain-Nucleusaccumbens(basalganglia)	198	LINC02082	ENSG00000242268.2	3	0.00013594	0.00149534	11	0.00518741	Yes	Yes
Brain-Nucleusaccumbens(basalganglia)	198	RP11-368I23.3	ENSG00000272797.1	3	0.000178635	0.00196499	11	0.00629495	Yes	Yes
Brain-Nucleusaccumbens(basalganglia)	198	RP11-368I23.4	ENSG00000273177.1	3	2.35183e-05	0.000258702	11	0.00128182	Yes	Yes
Brain-Nucleusaccumbens(basalganglia)	198	MECOM	ENSG00000085276.17	3	0.000194474	0.00272264	14	0.00794114	Yes	Yes
Brain-Nucleusaccumbens(basalganglia)	198	ACTRT3	ENSG00000184378.2	3	0.0018333	0.0219996	12	0.0327548	Yes	No
Brain-Nucleusaccumbens(basalganglia)	198	MYNN	ENSG00000085274.15	3	0.00078934	0.00947208	12	0.0186341	Yes	No
Brain-Nucleusaccumbens(basalganglia)	198	LRRC34	ENSG00000171757.15	3	0.00093084	0.0111701	12	0.0207675	Yes	No
Brain-Nucleusaccumbens(basalganglia)	198	LRRIQ4	ENSG00000188306.6	3	0.00310354	0.040346	13	0.0506279	No	No
Brain-Nucleusaccumbens(basalganglia)	198	SEC62	ENSG00000008952.16	3	0.0232166	0.301815	13	0.303131	No	No
Brain-Nucleusaccumbens(basalganglia)	198	GPR160	ENSG00000173890.16	3	0.000168892	0.0021956	13	0.00683671	Yes	Yes
Brain-Nucleusaccumbens(basalganglia)	198	PHC3	ENSG00000173889.15	3	0.0026991	0.0350882	13	0.0454795	Yes	No
Brain-Nucleusaccumbens(basalganglia)	198	PRKCI	ENSG00000163558.12	3	0.00661202	0.0859562	13	0.0932763	No	No
Brain-Nucleusaccumbens(basalganglia)	198	SKIL	ENSG00000136603.13	3	0.0014271	0.0185523	13	0.0291348	Yes	No
Brain-Nucleusaccumbens(basalganglia)	198	CLDN11	ENSG00000013297.10	3	0.00459105	0.0780478	17	0.0859026	No	No
Brain-Nucleusaccumbens(basalganglia)	198	SLC7A14	ENSG00000013293.5	3	0.00467374	0.0701061	15	0.0783647	No	No
Brain-Nucleusaccumbens(basalganglia)	198	RPL22L1	ENSG00000163584.17	3	0.00179128	0.0250779	14	0.0358208	Yes	No
Brain-Nucleusaccumbens(basalganglia)	198	EIF5A2	ENSG00000163577.7	3	0.00149861	0.0224791	15	0.0332377	Yes	No
Brain-Nucleusaccumbens(basalganglia)	198	TNIK	ENSG00000154310.16	3	0.00404275	0.0687267	17	0.0770357	No	No
Brain-Nucleusaccumbens(basalganglia)	198	RP11-185E8.1	ENSG00000240497.2	3	3.22345e-05	0.000483518	15	0.00216258	Yes	Yes
Brain-Nucleusaccumbens(basalganglia)	198	PLD1	ENSG00000075651.15	3	3.56251e-05	0.000641252	18	0.00271421	Yes	Yes
Brain-Nucleusaccumbens(basalganglia)	198	FNDC3B	ENSG00000075420.12	3	0.000644706	0.01096	17	0.0204919	Yes	No
Brain-Nucleusaccumbens(basalganglia)	198	GHSR	ENSG00000121853.3	3	0.00107201	0.0160802	15	0.0264407	Yes	No
Brain-Nucleusaccumbens(basalganglia)	198	TNFSF10	ENSG00000121858.10	3	0.0012537	0.0188055	15	0.0294115	Yes	No
Brain-Nucleusaccumbens(basalganglia)	198	NCEH1	ENSG00000144959.9	3	1.08868e-07	1.63302e-06	15	1.46337e-05	Yes	Yes
Brain-Nucleusaccumbens(basalganglia)	198	ECT2	ENSG00000114346.13	3	0.00171185	0.0256777	15	0.0364076	Yes	No
Brain-Nucleusaccumbens(basalganglia)	198	NLGN1	ENSG00000169760.17	3	0.00377363	0.0830198	22	0.0906245	No	No
Brain-Nucleusaccumbens(basalganglia)	198	NAALADL2	ENSG00000177694.15	3	0.000222283	0.00622393	28	0.0141806	Yes	No
Brain-Nucleusaccumbens(basalganglia)	198	TBL1XR1	ENSG00000177565.16	3	0.00259123	0.044051	17	0.0541317	No	No
Brain-Nucleusaccumbens(basalganglia)	198	LINC00501	ENSG00000203645.2	3	0.000128927	0.00193391	15	0.00622604	Yes	Yes
Brain-Nucleusaccumbens(basalganglia)	198	LINC00578	ENSG00000228221.5	3	0.000150277	0.00255471	17	0.00757922	Yes	Yes
Brain-Nucleusaccumbens(basalganglia)	198	KCNMB2	ENSG00000197584.11	3	0.00106529	0.01811	17	0.0286691	Yes	No
Brain-Nucleusaccumbens(basalganglia)	198	ZMAT3	ENSG00000172667.10	3	0.00837742	0.117284	14	0.122645	No	No
Brain-Nucleusaccumbens(basalganglia)	198	PIK3CA	ENSG00000121879.3	3	0.000475447	0.00665626	14	0.0148416	Yes	No
Brain-Nucleusaccumbens(basalganglia)	198	KCNMB3	ENSG00000171121.16	3	0.00012033	0.00168461	14	0.00563821	Yes	Yes
Brain-Nucleusaccumbens(basalganglia)	198	ZNF639	ENSG00000121864.9	3	0.000230328	0.0032246	14	0.00894118	Yes	Yes
Brain-Nucleusaccumbens(basalganglia)	198	RP11-255C15.3	ENSG00000260743.1	3	0.00059195	0.00828729	14	0.0171423	Yes	No
Brain-Nucleusaccumbens(basalganglia)	198	MFN1	ENSG00000171109.18	3	5.39508e-09	7.55311e-08	14	8.83898e-07	Yes	Yes
Brain-Nucleusaccumbens(basalganglia)	198	GNB4	ENSG00000114450.9	3	7.23771e-10	1.01328e-08	14	1.38105e-07	Yes	Yes
Brain-Nucleusaccumbens(basalganglia)	198	ACTL6A	ENSG00000136518.16	3	1.56348e-05	0.000203252	13	0.00104596	Yes	Yes
Brain-Nucleusaccumbens(basalganglia)	198	MRPL47	ENSG00000136522.13	3	0.00743519	0.0966574	13	0.103313	No	No
Brain-Nucleusaccumbens(basalganglia)	198	NDUFB5	ENSG00000136521.12	3	0.00173387	0.0225403	13	0.0333018	Yes	No
Brain-Nucleusaccumbens(basalganglia)	198	USP13	ENSG00000058056.8	3	0.00340826	0.0477156	14	0.0575399	No	No
Brain-Nucleusaccumbens(basalganglia)	198	PEX5L	ENSG00000114757.18	3	0.000670479	0.00871623	13	0.0176781	Yes	No
Brain-Nucleusaccumbens(basalganglia)	198	RP11-494H4.3	ENSG00000270178.1	3	0.00412015	0.0494418	12	0.0590894	No	No
Brain-Nucleusaccumbens(basalganglia)	198	RP11-496B10.3	ENSG00000239774.1	3	0.00673389	0.0673389	10	0.0757225	No	No
Brain-Nucleusaccumbens(basalganglia)	198	TTC14	ENSG00000163728.10	3	0.00016239	0.0016239	10	0.00549926	Yes	Yes
Brain-Nucleusaccumbens(basalganglia)	198	CCDC39	ENSG00000145075.11	3	0.00256476	0.0282124	11	0.0388739	Yes	No
Brain-Nucleusaccumbens(basalganglia)	198	FXR1	ENSG00000114416.17	3	0.0020133	0.020133	10	0.0308067	Yes	No
Brain-Nucleusaccumbens(basalganglia)	198	DNAJC19	ENSG00000205981.6	3	0.0029262	0.0263358	9	0.0370817	Yes	No
Brain-Nucleusaccumbens(basalganglia)	198	RP11-275H4.1	ENSG00000241231.1	3	6.86856e-38	6.1817e-37	9	2.04659e-34	Yes	Yes
Brain-Nucleusaccumbens(basalganglia)	198	RP11-4B14.3	ENSG00000239381.6	3	0.0159853	0.143867	9	0.148172	No	No
Brain-Nucleusaccumbens(basalganglia)	198	SOX2	ENSG00000181449.3	3	0.00181345	0.0163211	9	0.0267114	Yes	No
Brain-Nucleusaccumbens(basalganglia)	198	ATP11B	ENSG00000058063.15	3	0.00171557	0.0223024	13	0.0330866	Yes	No
Brain-Nucleusaccumbens(basalganglia)	198	DCUN1D1	ENSG00000043093.13	3	0.00650503	0.0780604	12	0.0859113	No	No
Brain-Nucleusaccumbens(basalganglia)	198	MCCC1	ENSG00000078070.12	3	6.84745e-10	8.90168e-09	13	1.2224e-07	Yes	Yes
Brain-Nucleusaccumbens(basalganglia)	198	LAMP3	ENSG00000078081.7	3	0.00487965	0.0634354	13	0.0721574	No	No
Brain-Nucleusaccumbens(basalganglia)	198	MCF2L2	ENSG00000053524.12	3	0.000815553	0.0122333	15	0.0219774	Yes	No
Brain-Nucleusaccumbens(basalganglia)	198	B3GNT5	ENSG00000176597.11	3	0.00993471	0.129151	13	0.133871	No	No
Brain-Nucleusaccumbens(basalganglia)	198	KLHL6	ENSG00000172578.11	3	0.00210856	0.0316284	15	0.042257	Yes	No
Brain-Nucleusaccumbens(basalganglia)	198	KLHL24	ENSG00000114796.15	3	5.34595e-05	0.000855353	16	0.00339385	Yes	Yes
Brain-Nucleusaccumbens(basalganglia)	198	YEATS2	ENSG00000163872.15	3	0.00123102	0.0196963	16	0.0303658	Yes	No
Brain-Nucleusaccumbens(basalganglia)	198	MAP6D1	ENSG00000180834.7	3	5.46782e-07	8.20173e-06	15	6.30149e-05	Yes	Yes
Brain-Nucleusaccumbens(basalganglia)	198	PARL	ENSG00000175193.13	3	0.000281211	0.00449937	16	0.0113349	Yes	No
Brain-Nucleusaccumbens(basalganglia)	198	ABCC5	ENSG00000114770.16	3	2.3744e-06	3.79905e-05	16	0.000247591	Yes	Yes
Brain-Nucleusaccumbens(basalganglia)	198	RP11-778D9.13	ENSG00000273181.1	3	0.00401798	0.0642877	16	0.0729855	No	No
Brain-Nucleusaccumbens(basalganglia)	198	EIF2B5	ENSG00000145191.12	3	0.00133319	0.021331	16	0.0320794	Yes	No
Brain-Nucleusaccumbens(basalganglia)	198	DVL3	ENSG00000161202.17	3	0.000805269	0.0128843	16	0.0227358	Yes	No
Brain-Nucleusaccumbens(basalganglia)	198	AP2M1	ENSG00000161203.13	3	0.00105234	0.0157852	15	0.0261041	Yes	No
Brain-Nucleusaccumbens(basalganglia)	198	ABCF3	ENSG00000161204.11	3	0.00330275	0.0495413	15	0.0591678	No	No
Brain-Nucleusaccumbens(basalganglia)	198	VWA5B2	ENSG00000145198.14	3	2.10267e-08	3.154e-07	15	3.31589e-06	Yes	Yes
Brain-Nucleusaccumbens(basalganglia)	198	ALG3	ENSG00000214160.9	3	0.00109252	0.0163878	15	0.0267796	Yes	No
Brain-Nucleusaccumbens(basalganglia)	198	ECE2	ENSG00000145194.17	3	1.35525e-05	0.000203287	15	0.00104596	Yes	Yes
Brain-Nucleusaccumbens(basalganglia)	198	CAMK2N2	ENSG00000163888.3	3	4.11116e-05	0.000616673	15	0.00263344	Yes	Yes
Brain-Nucleusaccumbens(basalganglia)	198	PSMD2	ENSG00000175166.16	3	2.68681e-06	4.03022e-05	15	0.000261254	Yes	Yes
Brain-Nucleusaccumbens(basalganglia)	198	EIF4G1	ENSG00000114867.20	3	0.000141349	0.00212023	15	0.00666792	Yes	Yes
Brain-Nucleusaccumbens(basalganglia)	198	FAM131A	ENSG00000175182.14	3	0.00261492	0.0392238	15	0.0495749	Yes	No
Brain-Nucleusaccumbens(basalganglia)	198	CLCN2	ENSG00000114859.15	3	0.00389612	0.0584418	15	0.0675919	No	No
Brain-Nucleusaccumbens(basalganglia)	198	POLR2H	ENSG00000163882.9	3	0.000265531	0.00398297	15	0.0103965	Yes	No
Brain-Nucleusaccumbens(basalganglia)	198	THPO	ENSG00000090534.17	3	0.00053891	0.00808365	15	0.0168622	Yes	No
Brain-Nucleusaccumbens(basalganglia)	198	CHRD	ENSG00000090539.15	3	0.00396044	0.0594066	15	0.0684512	No	No
Brain-Nucleusaccumbens(basalganglia)	198	LINC02054	ENSG00000224153.2	3	6.45143e-05	0.00103223	16	0.00392234	Yes	Yes
Brain-Nucleusaccumbens(basalganglia)	198	EPHB3	ENSG00000182580.2	3	0.00438543	0.0657814	15	0.0743032	No	No
Brain-Nucleusaccumbens(basalganglia)	198	MAGEF1	ENSG00000177383.4	3	5.66544e-05	0.000793161	14	0.00319528	Yes	Yes
Brain-Nucleusaccumbens(basalganglia)	198	RP11-329B9.4	ENSG00000272970.1	3	9.75108e-07	1.36515e-05	14	0.000100113	Yes	Yes
Brain-Nucleusaccumbens(basalganglia)	198	RP11-329B9.3	ENSG00000273403.1	3	2.12463e-06	2.97448e-05	14	0.000199787	Yes	Yes
Brain-Nucleusaccumbens(basalganglia)	198	RP11-329B9.5	ENSG00000272922.1	3	8.86222e-05	0.00124071	14	0.0045121	Yes	Yes
Brain-Nucleusaccumbens(basalganglia)	198	VPS8	ENSG00000156931.15	3	1.11391e-06	1.67087e-05	15	0.000120067	Yes	Yes
Brain-Nucleusaccumbens(basalganglia)	198	C3orf70	ENSG00000187068.2	3	1.56817e-05	0.000203862	13	0.00104833	Yes	Yes
Brain-Nucleusaccumbens(basalganglia)	198	EHHADH	ENSG00000113790.10	3	0.000603168	0.00784119	13	0.0165463	Yes	No
Brain-Nucleusaccumbens(basalganglia)	198	MAP3K13	ENSG00000073803.13	3	0.00810932	0.12164	15	0.126742	No	No
Brain-Nucleusaccumbens(basalganglia)	198	TMEM41A	ENSG00000163900.10	3	0.000471366	0.00612775	13	0.0140176	Yes	No
Brain-Nucleusaccumbens(basalganglia)	198	LIPH	ENSG00000163898.9	3	0.00148192	0.0192649	13	0.0298919	Yes	No
Brain-Nucleusaccumbens(basalganglia)	198	SENP2	ENSG00000163904.12	3	0.000551166	0.00716515	13	0.0155804	Yes	No
Brain-Nucleusaccumbens(basalganglia)	198	IGF2BP2	ENSG00000073792.15	3	0.00106062	0.0148487	14	0.0250422	Yes	No
Brain-Nucleusaccumbens(basalganglia)	198	TRA2B	ENSG00000136527.17	3	0.00156524	0.0219133	14	0.032682	Yes	No
Brain-Nucleusaccumbens(basalganglia)	198	ETV5	ENSG00000244405.7	3	0.000153398	0.00230096	15	0.00707741	Yes	Yes
Brain-Nucleusaccumbens(basalganglia)	198	DGKG	ENSG00000058866.14	3	3.16964e-05	0.000507142	16	0.00224576	Yes	Yes
Brain-Nucleusaccumbens(basalganglia)	198	CRYGS	ENSG00000213139.7	3	0.000769998	0.01155	15	0.0212098	Yes	No
Brain-Nucleusaccumbens(basalganglia)	198	TBCCD1	ENSG00000113838.12	3	0.000177357	0.00283772	16	0.00817207	Yes	Yes
Brain-Nucleusaccumbens(basalganglia)	198	DNAJB11	ENSG00000090520.11	3	0.000260747	0.00417195	16	0.0107541	Yes	No
Brain-Nucleusaccumbens(basalganglia)	198	AHSG	ENSG00000145192.12	3	0.00155745	0.0249192	16	0.0356584	Yes	No
Brain-Nucleusaccumbens(basalganglia)	198	FETUB	ENSG00000090512.11	3	4.8763e-05	0.000780208	16	0.00315541	Yes	Yes
Brain-Nucleusaccumbens(basalganglia)	198	EIF4A2	ENSG00000156976.16	3	0.00121617	0.0206749	17	0.0313725	Yes	No
Brain-Nucleusaccumbens(basalganglia)	198	RFC4	ENSG00000163918.10	3	0.000465632	0.00791575	17	0.0166591	Yes	No
Brain-Nucleusaccumbens(basalganglia)	198	LINC02043	ENSG00000232233.1	3	0.000419353	0.00712901	17	0.0155259	Yes	No
Brain-Nucleusaccumbens(basalganglia)	198	ADIPOQ	ENSG00000181092.9	3	0.000773449	0.0131486	17	0.0230392	Yes	No
Brain-Nucleusaccumbens(basalganglia)	198	ST6GAL1	ENSG00000073849.14	3	7.19503e-06	0.000129511	18	0.000716614	Yes	Yes
Brain-Nucleusaccumbens(basalganglia)	198	RPL39L	ENSG00000163923.9	3	0.000823194	0.0148175	18	0.0250081	Yes	No
Brain-Nucleusaccumbens(basalganglia)	198	RTP1	ENSG00000175077.5	3	0.00017137	0.00291329	17	0.00833174	Yes	Yes
Brain-Nucleusaccumbens(basalganglia)	198	MASP1	ENSG00000127241.16	3	0.000196648	0.00353967	18	0.00956714	Yes	Yes
Brain-Nucleusaccumbens(basalganglia)	198	RTP4	ENSG00000136514.2	3	0.000157754	0.00268182	17	0.00785733	Yes	Yes
Brain-Nucleusaccumbens(basalganglia)	198	SST	ENSG00000157005.3	3	0.000116556	0.00186489	16	0.00607148	Yes	Yes
Brain-Nucleusaccumbens(basalganglia)	198	BCL6	ENSG00000113916.17	3	0.000535095	0.00856152	16	0.0174799	Yes	No
Brain-Nucleusaccumbens(basalganglia)	198	RP11-211G3.2	ENSG00000223401.2	3	9.57334e-05	0.00153173	16	0.00527247	Yes	Yes
Brain-Nucleusaccumbens(basalganglia)	198	LPP	ENSG00000145012.13	3	0.00119335	0.023867	20	0.0345904	Yes	No
Brain-Nucleusaccumbens(basalganglia)	198	TP63	ENSG00000073282.12	3	0.0018493	0.0351366	19	0.0455181	Yes	No
Brain-Nucleusaccumbens(basalganglia)	198	P3H2	ENSG00000090530.9	3	0.00395705	0.075184	19	0.0830769	No	No
Brain-Nucleusaccumbens(basalganglia)	198	CLDN1	ENSG00000163347.5	3	0.000261031	0.00522062	20	0.0125478	Yes	No
Brain-Nucleusaccumbens(basalganglia)	198	CLDN16	ENSG00000113946.3	3	0.00115418	0.0242379	21	0.0349915	Yes	No
Brain-Nucleusaccumbens(basalganglia)	198	IL1RAP	ENSG00000196083.9	3	0.00257448	0.0566385	22	0.0658913	No	No
Brain-Nucleusaccumbens(basalganglia)	198	GMNC	ENSG00000205835.8	3	0.00216998	0.0433995	20	0.053519	No	No
Brain-Nucleusaccumbens(basalganglia)	198	OSTN	ENSG00000188729.6	3	0.000441216	0.00882431	20	0.0178001	Yes	No
Brain-Nucleusaccumbens(basalganglia)	198	UTS2B	ENSG00000188958.9	3	5.65697e-05	0.00113139	20	0.00420258	Yes	Yes
Brain-Nucleusaccumbens(basalganglia)	198	CCDC50	ENSG00000152492.13	3	5.67505e-06	0.000113501	20	0.000641048	Yes	Yes
Brain-Nucleusaccumbens(basalganglia)	198	RP11-197K6.1	ENSG00000223812.5	3	0.000443164	0.00842011	19	0.0173027	Yes	No
Brain-Nucleusaccumbens(basalganglia)	198	FGF12	ENSG00000114279.13	3	0.000971724	0.0223497	23	0.0331243	Yes	No
Brain-Nucleusaccumbens(basalganglia)	198	MB21D2	ENSG00000180611.6	3	0.00279552	0.0475238	17	0.0573695	No	No
Brain-Nucleusaccumbens(basalganglia)	198	HRASLS	ENSG00000127252.5	3	3.20972e-06	5.13555e-05	16	0.000322682	Yes	Yes
Brain-Nucleusaccumbens(basalganglia)	198	ATP13A5	ENSG00000187527.10	3	0.000224241	0.0038121	17	0.0100884	Yes	No
Brain-Nucleusaccumbens(basalganglia)	198	ATP13A4	ENSG00000127249.14	3	1.22494e-05	0.000220489	18	0.00111525	Yes	Yes
Brain-Nucleusaccumbens(basalganglia)	198	OPA1	ENSG00000198836.8	3	0.00422325	0.0802418	19	0.0879779	No	No
Brain-Nucleusaccumbens(basalganglia)	198	LINC02026	ENSG00000214146.2	3	0.00100389	0.019074	19	0.0296828	Yes	No
Brain-Nucleusaccumbens(basalganglia)	198	HES1	ENSG00000114315.3	3	0.00202545	0.0405091	20	0.0507869	No	No
Brain-Nucleusaccumbens(basalganglia)	198	LINC02036	ENSG00000225742.5	3	4.45006e-06	8.90012e-05	20	0.0005193	Yes	Yes
Brain-Nucleusaccumbens(basalganglia)	198	LRRC15	ENSG00000172061.8	3	0.000887475	0.016862	19	0.027289	Yes	No
Brain-Nucleusaccumbens(basalganglia)	198	GP5	ENSG00000178732.5	3	0.000353917	0.00672442	19	0.0149396	Yes	No
Brain-Nucleusaccumbens(basalganglia)	198	ATP13A3	ENSG00000133657.14	3	0.000531881	0.0106376	20	0.0200826	Yes	No
Brain-Nucleusaccumbens(basalganglia)	198	TMEM44	ENSG00000145014.17	3	0.00566552	0.11331	20	0.118879	No	No
Brain-Nucleusaccumbens(basalganglia)	198	LSG1	ENSG00000041802.10	3	1.54263e-23	3.08526e-22	20	2.24718e-20	Yes	Yes
Brain-Nucleusaccumbens(basalganglia)	198	FAM43A	ENSG00000185112.5	3	0.000294192	0.00558965	19	0.0131484	Yes	No
Brain-Nucleusaccumbens(basalganglia)	198	XXYLT1	ENSG00000173950.15	3	5.91008e-08	1.24112e-06	21	1.14081e-05	Yes	Yes
Brain-Nucleusaccumbens(basalganglia)	198	ACAP2	ENSG00000114331.13	3	4.24339e-08	8.48678e-07	20	8.09088e-06	Yes	Yes
Brain-Nucleusaccumbens(basalganglia)	198	PPP1R2	ENSG00000184203.7	3	0.00118014	0.0224226	19	0.0331891	Yes	No
Brain-Nucleusaccumbens(basalganglia)	198	APOD	ENSG00000189058.8	3	1.83284e-06	3.29911e-05	18	0.000219086	Yes	Yes
Brain-Nucleusaccumbens(basalganglia)	198	AC069513.4	ENSG00000229178.1	3	5.70871e-21	1.02757e-19	18	5.63584e-18	Yes	Yes
Brain-Nucleusaccumbens(basalganglia)	198	MUC20	ENSG00000176945.16	3	1.00577e-13	1.81039e-12	18	4.25909e-11	Yes	Yes
Brain-Nucleusaccumbens(basalganglia)	198	MUC4	ENSG00000145113.21	3	1.67991e-11	3.19183e-10	19	5.41659e-09	Yes	Yes
Brain-Nucleusaccumbens(basalganglia)	198	TNK2	ENSG00000061938.16	3	0.0011174	0.0201133	18	0.0307844	Yes	No
Brain-Nucleusaccumbens(basalganglia)	198	RP11-352G9.1	ENSG00000273009.1	3	4.50116e-05	0.000765198	17	0.00311085	Yes	Yes
Brain-Nucleusaccumbens(basalganglia)	198	RP11-480A16.1	ENSG00000260261.1	3	1.57351e-06	2.67496e-05	17	0.000182565	Yes	Yes
Brain-Nucleusaccumbens(basalganglia)	198	TFRC	ENSG00000072274.12	3	0.00269032	0.0457354	17	0.0556831	No	No
Brain-Nucleusaccumbens(basalganglia)	198	ZDHHC19	ENSG00000163958.13	3	1.23462e-05	0.000197539	16	0.00102274	Yes	Yes
Brain-Nucleusaccumbens(basalganglia)	198	SLC51A	ENSG00000163959.9	3	3.89702e-11	6.23523e-10	16	1.00911e-08	Yes	Yes
Brain-Nucleusaccumbens(basalganglia)	198	PCYT1A	ENSG00000161217.11	3	0.000112513	0.00191272	17	0.00617555	Yes	Yes
Brain-Nucleusaccumbens(basalganglia)	198	TCTEX1D2	ENSG00000213123.10	3	0.000482756	0.00820685	17	0.0170261	Yes	No
Brain-Nucleusaccumbens(basalganglia)	198	UBXN7	ENSG00000163960.11	3	0.000795705	0.013527	17	0.0234964	Yes	No
Brain-Nucleusaccumbens(basalganglia)	198	RNF168	ENSG00000163961.4	3	0.004671	0.079407	17	0.0871877	No	No
Brain-Nucleusaccumbens(basalganglia)	198	SMCO1	ENSG00000214097.4	3	3.01105e-06	5.11878e-05	17	0.000322073	Yes	Yes
Brain-Nucleusaccumbens(basalganglia)	198	WDR53	ENSG00000185798.7	3	0.000453765	0.007714	17	0.0163626	Yes	No
Brain-Nucleusaccumbens(basalganglia)	198	FBXO45	ENSG00000174013.7	3	0.00627536	0.112957	18	0.118542	No	No
Brain-Nucleusaccumbens(basalganglia)	198	NRROS	ENSG00000174004.5	3	0.00574725	0.0977033	17	0.104253	No	No
Brain-Nucleusaccumbens(basalganglia)	198	CEP19	ENSG00000174007.7	3	1.47551e-07	2.50836e-06	17	2.1565e-05	Yes	Yes
Brain-Nucleusaccumbens(basalganglia)	198	PIGX	ENSG00000163964.14	3	1.57089e-06	2.67052e-05	17	0.00018233	Yes	Yes
Brain-Nucleusaccumbens(basalganglia)	198	PAK2	ENSG00000180370.10	3	0.000239282	0.00406779	17	0.0105558	Yes	No
Brain-Nucleusaccumbens(basalganglia)	198	SENP5	ENSG00000119231.10	3	3.79022e-05	0.000606436	16	0.00259642	Yes	Yes
Brain-Nucleusaccumbens(basalganglia)	198	NCBP2	ENSG00000114503.10	3	5.12866e-05	0.000820585	16	0.0032827	Yes	Yes
Brain-Nucleusaccumbens(basalganglia)	198	NCBP2-AS2	ENSG00000270170.1	3	0.000390341	0.00624545	16	0.0142154	Yes	No
Brain-Nucleusaccumbens(basalganglia)	198	PIGZ	ENSG00000119227.7	3	3.2878e-26	5.26049e-25	16	5.56908e-23	Yes	Yes
Brain-Nucleusaccumbens(basalganglia)	198	MELTF	ENSG00000163975.11	3	0.000369126	0.00590601	16	0.013651	Yes	No
Brain-Nucleusaccumbens(basalganglia)	198	DLG1	ENSG00000075711.20	3	0.00154703	0.0247525	16	0.0355092	Yes	No
Brain-Nucleusaccumbens(basalganglia)	198	AC128709.3	ENSG00000235126.1	3	0.000149176	0.00193928	13	0.00623784	Yes	Yes
Brain-Nucleusaccumbens(basalganglia)	198	AC128709.2	ENSG00000237167.1	3	0.00306385	0.03983	13	0.0501671	No	No
Brain-Nucleusaccumbens(basalganglia)	198	LINC02012	ENSG00000272989.1	3	1.79317e-07	2.1518e-06	12	1.87654e-05	Yes	Yes
Brain-Nucleusaccumbens(basalganglia)	198	BDH1	ENSG00000161267.11	3	0.00458712	0.0550455	12	0.0643794	No	No
Brain-Nucleusaccumbens(basalganglia)	198	RP11-496H1.2	ENSG00000273308.1	3	7.57761e-05	0.000833537	11	0.00332411	Yes	Yes
Brain-Nucleusaccumbens(basalganglia)	198	AC024560.2	ENSG00000236833.1	3	0.00070381	0.00774191	11	0.0163969	Yes	No
Brain-Nucleusaccumbens(basalganglia)	198	RUBCN	ENSG00000145016.15	3	0.00323069	0.0355376	11	0.045893	Yes	No
Brain-Nucleusaccumbens(basalganglia)	198	FYTTD1	ENSG00000122068.12	3	0.00266014	0.0266014	10	0.0373524	Yes	No
Brain-Nucleusaccumbens(basalganglia)	198	RP11-803P9.1	ENSG00000273375.1	3	0.0024426	0.024426	10	0.0351821	Yes	No
Brain-Nucleusaccumbens(basalganglia)	198	LRCH3	ENSG00000186001.12	3	0.00775199	0.0775199	10	0.0853835	No	No
Brain-Nucleusaccumbens(basalganglia)	198	IQCG	ENSG00000114473.13	3	2.98192e-06	2.68372e-05	9	0.000183026	Yes	Yes
Brain-Nucleusaccumbens(basalganglia)	198	RPL35A	ENSG00000182899.14	3	0.00375001	0.0300001	8	0.040615	Yes	No
Brain-Nucleusaccumbens(basalganglia)	198	LMLN	ENSG00000185621.11	3	0.00701121	0.0560897	8	0.0653614	No	No
Brain-Nucleusaccumbens(basalganglia)	198	ZNF595	ENSG00000272602.5	4	0.000213621	0.00170897	8	0.00568893	Yes	Yes
Brain-Nucleusaccumbens(basalganglia)	198	ZNF718	ENSG00000250312.6	4	3.43903e-27	2.75122e-26	8	3.36222e-24	Yes	Yes
Brain-Nucleusaccumbens(basalganglia)	198	ZNF732	ENSG00000186777.11	4	0.00661948	0.0595753	9	0.0685935	No	No
Brain-Nucleusaccumbens(basalganglia)	198	ZNF141	ENSG00000131127.13	4	0.000241667	0.00241667	10	0.00732054	Yes	Yes
Brain-Nucleusaccumbens(basalganglia)	198	RP11-2H3.6	ENSG00000272885.1	4	0.00165272	0.0165272	10	0.0269301	Yes	No
Brain-Nucleusaccumbens(basalganglia)	198	ZNF721	ENSG00000182903.15	4	0.000214914	0.00236405	11	0.00720657	Yes	Yes
Brain-Nucleusaccumbens(basalganglia)	198	PIGG	ENSG00000174227.15	4	1.3096e-05	0.000144056	11	0.000784893	Yes	Yes
Brain-Nucleusaccumbens(basalganglia)	198	RP11-1263C18.1	ENSG00000273238.1	4	2.06019e-06	2.47223e-05	12	0.000170583	Yes	Yes
Brain-Nucleusaccumbens(basalganglia)	198	RP11-1263C18.2	ENSG00000283183.1	4	0.0187962	0.225555	12	0.227895	No	No
Brain-Nucleusaccumbens(basalganglia)	198	PDE6B	ENSG00000133256.12	4	0.00199995	0.0259994	13	0.0367479	Yes	No
Brain-Nucleusaccumbens(basalganglia)	198	ATP5I	ENSG00000169020.9	4	0.00196306	0.0255198	13	0.0362727	Yes	No
Brain-Nucleusaccumbens(basalganglia)	198	MYL5	ENSG00000215375.6	4	0.00133816	0.017396	13	0.0278695	Yes	No
Brain-Nucleusaccumbens(basalganglia)	198	MFSD7	ENSG00000169026.12	4	0.00642144	0.0834788	13	0.0910382	No	No
Brain-Nucleusaccumbens(basalganglia)	198	PCGF3	ENSG00000185619.18	4	0.00187931	0.0263103	14	0.0370623	Yes	No
Brain-Nucleusaccumbens(basalganglia)	198	CPLX1	ENSG00000168993.14	4	0.00170493	0.023869	14	0.0345906	Yes	No
Brain-Nucleusaccumbens(basalganglia)	198	GAK	ENSG00000178950.16	4	0.000143773	0.00201282	14	0.00640985	Yes	Yes
Brain-Nucleusaccumbens(basalganglia)	198	TMEM175	ENSG00000127419.16	4	0.00205553	0.0287775	14	0.0393962	Yes	No
Brain-Nucleusaccumbens(basalganglia)	198	DGKQ	ENSG00000145214.13	4	7.15751e-06	0.000100205	14	0.000573965	Yes	Yes
Brain-Nucleusaccumbens(basalganglia)	198	SLC26A1	ENSG00000145217.13	4	1.07416e-11	1.50382e-10	14	2.69518e-09	Yes	Yes
Brain-Nucleusaccumbens(basalganglia)	198	IDUA	ENSG00000127415.12	4	4.27037e-06	5.97852e-05	14	0.000368153	Yes	Yes
Brain-Nucleusaccumbens(basalganglia)	198	FGFRL1	ENSG00000127418.14	4	0.00106251	0.0159376	15	0.0262703	Yes	No
Brain-Nucleusaccumbens(basalganglia)	198	RNF212	ENSG00000178222.12	4	0.000239496	0.00359245	15	0.00967246	Yes	Yes
Brain-Nucleusaccumbens(basalganglia)	198	SPON2	ENSG00000159674.11	4	0.000405621	0.00608432	15	0.013948	Yes	No
Brain-Nucleusaccumbens(basalganglia)	198	CTBP1	ENSG00000159692.15	4	0.000220831	0.00331247	15	0.00911679	Yes	Yes
Brain-Nucleusaccumbens(basalganglia)	198	MAEA	ENSG00000090316.15	4	9.45282e-06	0.000141792	15	0.000774879	Yes	Yes
Brain-Nucleusaccumbens(basalganglia)	198	UVSSA	ENSG00000163945.15	4	1.1302e-06	1.80832e-05	16	0.000128624	Yes	Yes
Brain-Nucleusaccumbens(basalganglia)	198	CRIPAK	ENSG00000179979.8	4	7.44191e-18	1.11629e-16	15	4.20838e-15	Yes	Yes
Brain-Nucleusaccumbens(basalganglia)	198	RP11-1398P2.1	ENSG00000244459.2	4	0.00087985	0.0140776	16	0.0241852	Yes	No
Brain-Nucleusaccumbens(basalganglia)	198	FAM53A	ENSG00000174137.12	4	0.000282078	0.00451324	16	0.0113636	Yes	No
Brain-Nucleusaccumbens(basalganglia)	198	SLBP	ENSG00000163950.12	4	0.00108088	0.017294	16	0.027764	Yes	No
Brain-Nucleusaccumbens(basalganglia)	198	RP11-572O17.1	ENSG00000270195.1	4	6.01303e-05	0.000901954	15	0.00354194	Yes	Yes
Brain-Nucleusaccumbens(basalganglia)	198	TMEM129	ENSG00000168936.10	4	1.37472e-05	0.000219955	16	0.00111347	Yes	Yes
Brain-Nucleusaccumbens(basalganglia)	198	TACC3	ENSG00000013810.18	4	0.000111319	0.00178111	16	0.0058669	Yes	Yes
Brain-Nucleusaccumbens(basalganglia)	198	FGFR3	ENSG00000068078.17	4	0.00128836	0.0193254	15	0.0299538	Yes	No
Brain-Nucleusaccumbens(basalganglia)	198	LETM1	ENSG00000168924.14	4	0.000672655	0.0107625	16	0.0202348	Yes	No
Brain-Nucleusaccumbens(basalganglia)	198	NSD2	ENSG00000109685.17	4	0.000357541	0.00572065	16	0.0133428	Yes	No
Brain-Nucleusaccumbens(basalganglia)	198	NELFA	ENSG00000185049.14	4	0.000556982	0.00835473	15	0.0172231	Yes	No
Brain-Nucleusaccumbens(basalganglia)	198	C4orf48	ENSG00000243449.6	4	0.00433647	0.0650471	15	0.0736731	No	No
Brain-Nucleusaccumbens(basalganglia)	198	NAT8L	ENSG00000185818.7	4	9.72519e-05	0.00145878	15	0.00509367	Yes	Yes
Brain-Nucleusaccumbens(basalganglia)	198	POLN	ENSG00000130997.16	4	0.000381094	0.00571642	15	0.0133381	Yes	No
Brain-Nucleusaccumbens(basalganglia)	198	HAUS3	ENSG00000214367.7	4	0.00507959	0.0711143	14	0.0793164	No	No
Brain-Nucleusaccumbens(basalganglia)	198	MXD4	ENSG00000123933.16	4	0.0080208	0.112291	14	0.117966	No	No
Brain-Nucleusaccumbens(basalganglia)	198	ZFYVE28	ENSG00000159733.13	4	0.00333865	0.0500798	15	0.0596912	No	No
Brain-Nucleusaccumbens(basalganglia)	198	CFAP99	ENSG00000206113.10	4	0.00565731	0.0792023	14	0.0870208	No	No
Brain-Nucleusaccumbens(basalganglia)	198	RNF4	ENSG00000063978.15	4	1.82641e-06	2.55697e-05	14	0.000175433	Yes	Yes
Brain-Nucleusaccumbens(basalganglia)	198	FAM193A	ENSG00000125386.15	4	0.00135649	0.0217039	16	0.0324738	Yes	No
Brain-Nucleusaccumbens(basalganglia)	198	TNIP2	ENSG00000168884.14	4	0.000124956	0.00174938	14	0.00579171	Yes	Yes
Brain-Nucleusaccumbens(basalganglia)	198	SH3BP2	ENSG00000087266.15	4	5.3505e-05	0.000802575	15	0.00322905	Yes	Yes
Brain-Nucleusaccumbens(basalganglia)	198	ADD1	ENSG00000087274.16	4	0.000510835	0.00817336	16	0.0169741	Yes	No
Brain-Nucleusaccumbens(basalganglia)	198	MFSD10	ENSG00000109736.14	4	0.00303444	0.048551	16	0.0583271	No	No
Brain-Nucleusaccumbens(basalganglia)	198	NOP14	ENSG00000087269.15	4	7.57082e-05	0.00128704	17	0.00464756	Yes	Yes
Brain-Nucleusaccumbens(basalganglia)	198	GRK4	ENSG00000125388.19	4	2.63455e-06	4.74218e-05	18	0.000301608	Yes	Yes
Brain-Nucleusaccumbens(basalganglia)	198	HTT	ENSG00000197386.10	4	0.00102223	0.0214669	21	0.0322119	Yes	No
Brain-Nucleusaccumbens(basalganglia)	198	MSANTD1	ENSG00000188981.10	4	0.000147655	0.00295311	20	0.00841228	Yes	Yes
Brain-Nucleusaccumbens(basalganglia)	198	RGS12	ENSG00000159788.18	4	2.48625e-07	5.46974e-06	22	4.36675e-05	Yes	Yes
Brain-Nucleusaccumbens(basalganglia)	198	HGFAC	ENSG00000109758.8	4	3.53083e-05	0.000706165	20	0.00292772	Yes	Yes
Brain-Nucleusaccumbens(basalganglia)	198	DOK7	ENSG00000175920.16	4	0.000148399	0.00296798	20	0.00844042	Yes	Yes
Brain-Nucleusaccumbens(basalganglia)	198	LRPAP1	ENSG00000163956.10	4	3.27692e-08	6.55385e-07	20	6.40575e-06	Yes	Yes
Brain-Nucleusaccumbens(basalganglia)	198	AC141928.1	ENSG00000250986.1	4	0.000194411	0.00408264	21	0.0105823	Yes	No
Brain-Nucleusaccumbens(basalganglia)	198	ADRA2C	ENSG00000184160.7	4	0.000247619	0.0052	21	0.01252	Yes	No
Brain-Nucleusaccumbens(basalganglia)	198	OTOP1	ENSG00000163982.5	4	0.000316341	0.00727585	23	0.0157478	Yes	No
Brain-Nucleusaccumbens(basalganglia)	198	TMEM128	ENSG00000132406.11	4	2.6253e-08	6.03819e-07	23	5.94e-06	Yes	Yes
Brain-Nucleusaccumbens(basalganglia)	198	LYAR	ENSG00000145220.13	4	9.30906e-06	0.000214108	23	0.00109024	Yes	Yes
Brain-Nucleusaccumbens(basalganglia)	198	ZBTB49	ENSG00000168826.15	4	6.98659e-06	0.000160692	23	0.000860803	Yes	Yes
Brain-Nucleusaccumbens(basalganglia)	198	NSG1	ENSG00000168824.14	4	0.000282513	0.00649781	23	0.0145891	Yes	No
Brain-Nucleusaccumbens(basalganglia)	198	STX18	ENSG00000168818.9	4	0.000720757	0.0172982	24	0.027764	Yes	No
Brain-Nucleusaccumbens(basalganglia)	198	MSX1	ENSG00000163132.6	4	0.000158705	0.00349151	22	0.00946931	Yes	Yes
Brain-Nucleusaccumbens(basalganglia)	198	CYTL1	ENSG00000170891.10	4	0.000706296	0.0155385	22	0.0258181	Yes	No
Brain-Nucleusaccumbens(basalganglia)	198	STK32B	ENSG00000152953.12	4	0.00019934	0.00498351	25	0.0121707	Yes	No
Brain-Nucleusaccumbens(basalganglia)	198	EVC2	ENSG00000173040.12	4	0.000599401	0.0125874	21	0.0223767	Yes	No
Brain-Nucleusaccumbens(basalganglia)	198	EVC	ENSG00000072840.12	4	0.00326428	0.0685498	21	0.0768611	No	No
Brain-Nucleusaccumbens(basalganglia)	198	CRMP1	ENSG00000072832.14	4	7.76629e-05	0.00163092	21	0.00551792	Yes	Yes
Brain-Nucleusaccumbens(basalganglia)	198	C4orf50	ENSG00000181215.14	4	0.00138778	0.0277557	20	0.0384717	Yes	No
Brain-Nucleusaccumbens(basalganglia)	198	JAKMIP1	ENSG00000152969.17	4	0.000880107	0.0184823	21	0.0290637	Yes	No
Brain-Nucleusaccumbens(basalganglia)	198	RP11-586D19.2	ENSG00000251408.1	4	0.000124777	0.00237077	19	0.00722	Yes	Yes
Brain-Nucleusaccumbens(basalganglia)	198	WFS1	ENSG00000109501.13	4	0.000377986	0.00755972	20	0.0161374	Yes	No
Brain-Nucleusaccumbens(basalganglia)	198	PPP2R2C	ENSG00000074211.13	4	0.000469088	0.0117272	25	0.0213982	Yes	No
Brain-Nucleusaccumbens(basalganglia)	198	MAN2B2	ENSG00000013288.8	4	0.000118787	0.0027321	23	0.00796044	Yes	Yes
Brain-Nucleusaccumbens(basalganglia)	198	MRFAP1	ENSG00000179010.14	4	0.000317339	0.0072988	23	0.0157806	Yes	No
Brain-Nucleusaccumbens(basalganglia)	198	RP11-539L10.3	ENSG00000251580.1	4	1.05221e-14	2.42007e-13	23	6.33148e-12	Yes	Yes
Brain-Nucleusaccumbens(basalganglia)	198	AC093323.3	ENSG00000170846.16	4	3.26282e-05	0.00075045	23	0.00306595	Yes	Yes
Brain-Nucleusaccumbens(basalganglia)	198	RP11-539L10.2	ENSG00000246526.2	4	2.15642e-10	4.95976e-09	23	7.07222e-08	Yes	Yes
Brain-Nucleusaccumbens(basalganglia)	198	S100P	ENSG00000163993.6	4	4.47682e-05	0.00102967	23	0.00391593	Yes	Yes
Brain-Nucleusaccumbens(basalganglia)	198	MRFAP1L1	ENSG00000178988.10	4	0.0020567	0.0473041	23	0.0571611	No	No
Brain-Nucleusaccumbens(basalganglia)	198	BLOC1S4	ENSG00000186222.4	4	0.000870301	0.0200169	23	0.0306937	Yes	No
Brain-Nucleusaccumbens(basalganglia)	198	KIAA0232	ENSG00000170871.11	4	0.000422979	0.0101515	24	0.0194639	Yes	No
Brain-Nucleusaccumbens(basalganglia)	198	TBC1D14	ENSG00000132405.18	4	0.000183938	0.0044145	24	0.0111846	Yes	No
Brain-Nucleusaccumbens(basalganglia)	198	CCDC96	ENSG00000173013.5	4	0.000594257	0.0136679	23	0.0236667	Yes	No
Brain-Nucleusaccumbens(basalganglia)	198	TADA2B	ENSG00000173011.11	4	0.00215448	0.0495532	23	0.059172	No	No
Brain-Nucleusaccumbens(basalganglia)	198	GRPEL1	ENSG00000109519.12	4	3.21407e-06	7.39235e-05	23	0.000440902	Yes	Yes
Brain-Nucleusaccumbens(basalganglia)	198	RP11-367J11.3	ENSG00000245468.3	4	3.77673e-07	8.68649e-06	23	6.63196e-05	Yes	Yes
Brain-Nucleusaccumbens(basalganglia)	198	SORCS2	ENSG00000184985.16	4	0.000339409	0.00984285	29	0.0190851	Yes	No
Brain-Nucleusaccumbens(basalganglia)	198	AFAP1	ENSG00000196526.10	4	7.96657e-05	0.00191198	24	0.00617509	Yes	Yes
Brain-Nucleusaccumbens(basalganglia)	198	ABLIM2	ENSG00000163995.19	4	0.00278933	0.0697332	25	0.0779958	No	No
Brain-Nucleusaccumbens(basalganglia)	198	SH3TC1	ENSG00000125089.16	4	4.55661e-05	0.00104802	23	0.00397075	Yes	Yes
Brain-Nucleusaccumbens(basalganglia)	198	HTRA3	ENSG00000170801.9	4	0.00083505	0.0183711	22	0.0289627	Yes	No
Brain-Nucleusaccumbens(basalganglia)	198	RP11-774O3.3	ENSG00000251615.3	4	0.000117477	0.00234954	20	0.0071734	Yes	Yes
Brain-Nucleusaccumbens(basalganglia)	198	ACOX3	ENSG00000087008.15	4	4.56031e-06	9.57666e-05	21	0.00055289	Yes	Yes
Brain-Nucleusaccumbens(basalganglia)	198	TRMT44	ENSG00000155275.18	4	3.05144e-15	6.10288e-14	20	1.6966e-12	Yes	Yes
Brain-Nucleusaccumbens(basalganglia)	198	RP11-689P11.2	ENSG00000205959.3	4	3.43576e-16	6.52794e-15	19	2.05653e-13	Yes	Yes
Brain-Nucleusaccumbens(basalganglia)	198	HMX1	ENSG00000215612.7	4	0.000998496	0.0189714	19	0.0295991	Yes	No
Brain-Nucleusaccumbens(basalganglia)	198	SLC2A9	ENSG00000109667.11	4	8.12344e-05	0.00170592	21	0.00568301	Yes	Yes
Brain-Nucleusaccumbens(basalganglia)	198	DRD5	ENSG00000169676.5	4	0.00306396	0.0551513	18	0.0644618	No	No
Brain-Nucleusaccumbens(basalganglia)	198	WDR1	ENSG00000071127.16	4	0.000233516	0.00443681	19	0.0112199	Yes	No
Brain-Nucleusaccumbens(basalganglia)	198	ZNF518B	ENSG00000178163.7	4	0.00327486	0.068772	21	0.077077	No	No
Brain-Nucleusaccumbens(basalganglia)	198	HS3ST1	ENSG00000002587.9	4	0.000394635	0.00749807	19	0.0160475	Yes	No
Brain-Nucleusaccumbens(basalganglia)	198	RAB28	ENSG00000157869.14	4	0.00137447	0.023366	17	0.0341399	Yes	No
Brain-Nucleusaccumbens(basalganglia)	198	BOD1L1	ENSG00000038219.12	4	0.000178624	0.00303661	17	0.00857798	Yes	Yes
Brain-Nucleusaccumbens(basalganglia)	198	LINC01085	ENSG00000248698.5	4	9.384e-07	1.4076e-05	15	0.000102721	Yes	Yes
Brain-Nucleusaccumbens(basalganglia)	198	LINC00504	ENSG00000248360.7	4	0.000193409	0.00367477	19	0.00982689	Yes	Yes
Brain-Nucleusaccumbens(basalganglia)	198	CPEB2-AS1	ENSG00000247624.6	4	0.00135467	0.0230295	17	0.0338071	Yes	No
Brain-Nucleusaccumbens(basalganglia)	198	CPEB2	ENSG00000137449.15	4	0.0010271	0.0174607	17	0.0279509	Yes	No
Brain-Nucleusaccumbens(basalganglia)	198	C1QTNF7	ENSG00000163145.12	4	0.000674121	0.0114601	17	0.0211125	Yes	No
Brain-Nucleusaccumbens(basalganglia)	198	CC2D2A	ENSG00000048342.15	4	0.000150985	0.00256675	17	0.00760614	Yes	Yes
Brain-Nucleusaccumbens(basalganglia)	198	FBXL5	ENSG00000118564.14	4	0.00252123	0.0403397	16	0.0506279	No	No
Brain-Nucleusaccumbens(basalganglia)	198	FAM200B	ENSG00000237765.6	4	5.92092e-11	9.47347e-10	16	1.47817e-08	Yes	Yes
Brain-Nucleusaccumbens(basalganglia)	198	BST1	ENSG00000109743.10	4	0.000857065	0.013713	16	0.023729	Yes	No
Brain-Nucleusaccumbens(basalganglia)	198	CD38	ENSG00000004468.12	4	1.11122e-13	1.77795e-12	16	4.1882e-11	Yes	Yes
Brain-Nucleusaccumbens(basalganglia)	198	FGFBP2	ENSG00000137441.7	4	5.60096e-05	0.000840144	15	0.00334606	Yes	Yes
Brain-Nucleusaccumbens(basalganglia)	198	PROM1	ENSG00000007062.11	4	6.63777e-06	0.000106204	16	0.000604336	Yes	Yes
Brain-Nucleusaccumbens(basalganglia)	198	TAPT1	ENSG00000169762.16	4	0.00181288	0.0290061	16	0.0396258	Yes	No
Brain-Nucleusaccumbens(basalganglia)	198	LDB2	ENSG00000169744.12	4	0.0039117	0.0743224	19	0.0823048	No	No
Brain-Nucleusaccumbens(basalganglia)	198	QDPR	ENSG00000151552.11	4	8.36102e-06	0.000125415	15	0.000697735	Yes	Yes
Brain-Nucleusaccumbens(basalganglia)	198	LAP3	ENSG00000002549.12	4	8.78724e-05	0.00131809	15	0.0047256	Yes	Yes
Brain-Nucleusaccumbens(basalganglia)	198	MED28	ENSG00000118579.12	4	6.88216e-08	1.03232e-06	15	9.62498e-06	Yes	Yes
Brain-Nucleusaccumbens(basalganglia)	198	FAM184B	ENSG00000047662.4	4	0.00209797	0.0335676	16	0.0440115	Yes	No
Brain-Nucleusaccumbens(basalganglia)	198	DCAF16	ENSG00000163257.10	4	0.000815255	0.0130441	16	0.0229086	Yes	No
Brain-Nucleusaccumbens(basalganglia)	198	NCAPG	ENSG00000109805.9	4	0.00305239	0.0488383	16	0.058568	No	No
Brain-Nucleusaccumbens(basalganglia)	198	LCORL	ENSG00000178177.15	4	0.00788905	0.126225	16	0.131091	No	No
Brain-Nucleusaccumbens(basalganglia)	198	SLIT2	ENSG00000145147.19	4	0.00162867	0.0325733	20	0.0431272	Yes	No
Brain-Nucleusaccumbens(basalganglia)	198	PACRGL	ENSG00000163138.18	4	3.20221e-19	5.44375e-18	17	2.4658e-16	Yes	Yes
Brain-Nucleusaccumbens(basalganglia)	198	KCNIP4	ENSG00000185774.14	4	0.00459601	0.119496	26	0.124672	No	No
Brain-Nucleusaccumbens(basalganglia)	198	KCNIP4-IT1	ENSG00000280650.1	4	0.000573492	0.0103229	18	0.0196883	Yes	No
Brain-Nucleusaccumbens(basalganglia)	198	ADGRA3	ENSG00000152990.13	4	0.000688173	0.0110108	16	0.0205544	Yes	No
Brain-Nucleusaccumbens(basalganglia)	198	PPARGC1A	ENSG00000109819.8	4	0.000741444	0.0103802	14	0.0197651	Yes	No
Brain-Nucleusaccumbens(basalganglia)	198	DHX15	ENSG00000109606.12	4	0.000733282	0.0117325	16	0.0214022	Yes	No
Brain-Nucleusaccumbens(basalganglia)	198	RP11-496D24.2	ENSG00000261121.1	4	1.52234e-05	0.000228351	15	0.00114926	Yes	Yes
Brain-Nucleusaccumbens(basalganglia)	198	SOD3	ENSG00000109610.5	4	0.000720848	0.0108127	15	0.020302	Yes	No
Brain-Nucleusaccumbens(basalganglia)	198	CCDC149	ENSG00000181982.18	4	0.000268767	0.00456904	17	0.0114581	Yes	No
Brain-Nucleusaccumbens(basalganglia)	198	LGI2	ENSG00000153012.11	4	0.00119318	0.0190909	16	0.0296964	Yes	No
Brain-Nucleusaccumbens(basalganglia)	198	SEPSECS	ENSG00000109618.11	4	0.00319471	0.0511153	16	0.0606634	No	No
Brain-Nucleusaccumbens(basalganglia)	198	PI4K2B	ENSG00000038210.12	4	0.000912021	0.0145923	16	0.0247795	Yes	No
Brain-Nucleusaccumbens(basalganglia)	198	ZCCHC4	ENSG00000168228.14	4	0.00110586	0.016588	15	0.0270001	Yes	No
Brain-Nucleusaccumbens(basalganglia)	198	ANAPC4	ENSG00000053900.10	4	2.74668e-14	4.12001e-13	15	1.04778e-11	Yes	Yes
Brain-Nucleusaccumbens(basalganglia)	198	SLC34A2	ENSG00000157765.11	4	0.000238699	0.00358049	15	0.00965183	Yes	Yes
Brain-Nucleusaccumbens(basalganglia)	198	SEL1L3	ENSG00000091490.10	4	6.06228e-09	9.09341e-08	15	1.05544e-06	Yes	Yes
Brain-Nucleusaccumbens(basalganglia)	198	SMIM20	ENSG00000250317.8	4	1.06313e-05	0.00015947	15	0.000855312	Yes	Yes
Brain-Nucleusaccumbens(basalganglia)	198	RBPJ	ENSG00000168214.20	4	0.00344881	0.0517321	15	0.0612517	No	No
Brain-Nucleusaccumbens(basalganglia)	198	CCKAR	ENSG00000163394.5	4	2.28627e-11	2.97215e-10	13	5.07691e-09	Yes	Yes
Brain-Nucleusaccumbens(basalganglia)	198	TBC1D19	ENSG00000109680.10	4	0.00047616	0.00714241	15	0.0155458	Yes	No
Brain-Nucleusaccumbens(basalganglia)	198	STIM2	ENSG00000109689.15	4	0.000173192	0.00259788	15	0.00767562	Yes	Yes
Brain-Nucleusaccumbens(basalganglia)	198	AC007106.1	ENSG00000251410.1	4	1.2819e-05	0.000230742	18	0.00116034	Yes	Yes
Brain-Nucleusaccumbens(basalganglia)	198	PCDH7	ENSG00000169851.15	4	0.00301759	0.0543166	18	0.0636742	No	No
Brain-Nucleusaccumbens(basalganglia)	198	ARAP2	ENSG00000047365.11	4	0.00297382	0.0713716	24	0.07954	No	No
Brain-Nucleusaccumbens(basalganglia)	198	DTHD1	ENSG00000197057.9	4	0.00817802	0.179916	22	0.183196	No	No
Brain-Nucleusaccumbens(basalganglia)	198	C4orf19	ENSG00000154274.14	4	0.00452567	0.10409	23	0.110254	No	No
Brain-Nucleusaccumbens(basalganglia)	198	RELL1	ENSG00000181826.9	4	0.000743839	0.0163645	22	0.0267607	Yes	No
Brain-Nucleusaccumbens(basalganglia)	198	PGM2	ENSG00000169299.13	4	2.88591e-22	6.06041e-21	21	4.01287e-19	Yes	Yes
Brain-Nucleusaccumbens(basalganglia)	198	TBC1D1	ENSG00000065882.15	4	0.000180248	0.00432596	24	0.0110293	Yes	No
Brain-Nucleusaccumbens(basalganglia)	198	PTTG2	ENSG00000250254.1	4	0.00153617	0.0322596	21	0.0428323	Yes	No
Brain-Nucleusaccumbens(basalganglia)	198	RP11-83C7.1	ENSG00000248227.1	4	2.88533e-05	0.000548213	19	0.00239157	Yes	Yes
Brain-Nucleusaccumbens(basalganglia)	198	KLF3	ENSG00000109787.12	4	0.00943855	0.179332	19	0.182632	No	No
Brain-Nucleusaccumbens(basalganglia)	198	TLR10	ENSG00000174123.10	4	0.000881638	0.0158695	18	0.0262031	Yes	No
Brain-Nucleusaccumbens(basalganglia)	198	TLR1	ENSG00000174125.7	4	0.00117725	0.0211904	18	0.0319233	Yes	No
Brain-Nucleusaccumbens(basalganglia)	198	TLR6	ENSG00000174130.12	4	0.000124049	0.00223289	18	0.00692533	Yes	Yes
Brain-Nucleusaccumbens(basalganglia)	198	FAM114A1	ENSG00000197712.11	4	8.51944e-09	1.5335e-07	18	1.70161e-06	Yes	Yes
Brain-Nucleusaccumbens(basalganglia)	198	TMEM156	ENSG00000121895.7	4	0.000733773	0.0132079	18	0.0231142	Yes	No
Brain-Nucleusaccumbens(basalganglia)	198	KLHL5	ENSG00000109790.16	4	0.0030548	0.0549865	18	0.0643187	No	No
Brain-Nucleusaccumbens(basalganglia)	198	RP11-360F5.3	ENSG00000249685.1	4	5.76462e-07	9.79985e-06	17	7.40131e-05	Yes	Yes
Brain-Nucleusaccumbens(basalganglia)	198	WDR19	ENSG00000157796.17	4	0.00043287	0.00779166	18	0.0164688	Yes	No
Brain-Nucleusaccumbens(basalganglia)	198	RFC1	ENSG00000035928.15	4	0.00238064	0.0404708	17	0.0507495	No	No
Brain-Nucleusaccumbens(basalganglia)	198	KLB	ENSG00000134962.6	4	3.81217e-08	6.48069e-07	17	6.34446e-06	Yes	Yes
Brain-Nucleusaccumbens(basalganglia)	198	RPL9	ENSG00000163682.15	4	1.06473e-34	1.81004e-33	17	4.11989e-31	Yes	Yes
Brain-Nucleusaccumbens(basalganglia)	198	LIAS	ENSG00000121897.14	4	4.62325e-05	0.000785953	17	0.00317326	Yes	Yes
Brain-Nucleusaccumbens(basalganglia)	198	UGDH	ENSG00000109814.11	4	0.00408974	0.0695256	17	0.0777827	No	No
Brain-Nucleusaccumbens(basalganglia)	198	SMIM14	ENSG00000163683.11	4	0.000493261	0.00838544	17	0.0172532	Yes	No
Brain-Nucleusaccumbens(basalganglia)	198	RP11-539G18.3	ENSG00000255458.5	4	0.000441116	0.00749896	17	0.0160476	Yes	No
Brain-Nucleusaccumbens(basalganglia)	198	UBE2K	ENSG00000078140.13	4	0.000392478	0.0070646	18	0.0154429	Yes	No
Brain-Nucleusaccumbens(basalganglia)	198	PDS5A	ENSG00000121892.14	4	0.000938079	0.0168854	18	0.0273177	Yes	No
Brain-Nucleusaccumbens(basalganglia)	198	N4BP2	ENSG00000078177.13	4	0.00166769	0.0283507	17	0.0389937	Yes	No
Brain-Nucleusaccumbens(basalganglia)	198	RHOH	ENSG00000168421.12	4	0.00224507	0.0359211	16	0.0462645	Yes	No
Brain-Nucleusaccumbens(basalganglia)	198	AC195454.1	ENSG00000249241.1	4	0.000621493	0.00994388	16	0.0192217	Yes	No
Brain-Nucleusaccumbens(basalganglia)	198	RBM47	ENSG00000163694.14	4	0.0021122	0.0380196	18	0.0484024	Yes	No
Brain-Nucleusaccumbens(basalganglia)	198	NSUN7	ENSG00000179299.16	4	9.35441e-05	0.00149671	16	0.00519016	Yes	Yes
Brain-Nucleusaccumbens(basalganglia)	198	APBB2	ENSG00000163697.16	4	0.000139757	0.00251562	18	0.00751726	Yes	Yes
Brain-Nucleusaccumbens(basalganglia)	198	UCHL1	ENSG00000154277.12	4	0.000806534	0.0129045	16	0.0227626	Yes	No
Brain-Nucleusaccumbens(basalganglia)	198	LIMCH1	ENSG00000064042.17	4	0.00226263	0.0407273	18	0.0509588	No	No
Brain-Nucleusaccumbens(basalganglia)	198	TMEM33	ENSG00000109133.12	4	0.00559122	0.0894595	16	0.0965029	No	No
Brain-Nucleusaccumbens(basalganglia)	198	DCAF4L1	ENSG00000182308.6	4	1.95989e-05	0.000313583	16	0.00150541	Yes	Yes
Brain-Nucleusaccumbens(basalganglia)	198	RP11-814H16.2	ENSG00000272862.1	4	0.00166161	0.0265858	16	0.0373419	Yes	No
Brain-Nucleusaccumbens(basalganglia)	198	SLC30A9	ENSG00000014824.13	4	2.69442e-11	4.58051e-10	17	7.56993e-09	Yes	Yes
Brain-Nucleusaccumbens(basalganglia)	198	BEND4	ENSG00000188848.15	4	0.00779922	0.132587	17	0.137276	No	No
Brain-Nucleusaccumbens(basalganglia)	198	SHISA3	ENSG00000178343.4	4	0.000115301	0.00184482	16	0.00602229	Yes	Yes
Brain-Nucleusaccumbens(basalganglia)	198	ATP8A1	ENSG00000124406.16	4	0.000576297	0.00979705	17	0.0190319	Yes	No
Brain-Nucleusaccumbens(basalganglia)	198	RP11-663P9.1	ENSG00000250863.1	4	0.0254108	0.381162	15	0.382023	No	No
Brain-Nucleusaccumbens(basalganglia)	198	LVCAT1	ENSG00000251350.1	4	1.21867e-13	1.82801e-12	15	4.295e-11	Yes	Yes
Brain-Nucleusaccumbens(basalganglia)	198	KCTD8	ENSG00000183783.6	4	0.00677687	0.10843	16	0.114332	No	No
Brain-Nucleusaccumbens(basalganglia)	198	YIPF7	ENSG00000177752.14	4	1.90664e-10	2.6693e-09	14	3.93247e-08	Yes	Yes
Brain-Nucleusaccumbens(basalganglia)	198	GUF1	ENSG00000151806.13	4	2.27551e-18	3.18572e-17	14	1.30945e-15	Yes	Yes
Brain-Nucleusaccumbens(basalganglia)	198	GNPDA2	ENSG00000163281.11	4	1.02982e-13	1.44175e-12	14	3.40946e-11	Yes	Yes
Brain-Nucleusaccumbens(basalganglia)	198	GABRG1	ENSG00000163285.7	4	9.2977e-05	0.00102275	11	0.0038977	Yes	Yes
Brain-Nucleusaccumbens(basalganglia)	198	GABRA2	ENSG00000151834.15	4	0.00171591	0.0205909	12	0.0312736	Yes	No
Brain-Nucleusaccumbens(basalganglia)	198	GABRA4	ENSG00000109158.10	4	0.000821796	0.0115051	14	0.0211763	Yes	No
Brain-Nucleusaccumbens(basalganglia)	198	GABRB1	ENSG00000163288.13	4	0.00157979	0.0268564	17	0.0376089	Yes	No
Brain-Nucleusaccumbens(basalganglia)	198	COMMD8	ENSG00000169019.10	4	0.00304508	0.0456762	15	0.0556185	No	No
Brain-Nucleusaccumbens(basalganglia)	198	RP11-731J8.3	ENSG00000282904.1	4	0.0054927	0.0823905	15	0.0900564	No	No
Brain-Nucleusaccumbens(basalganglia)	198	ATP10D	ENSG00000145246.13	4	0.000804377	0.0120657	15	0.0217744	Yes	No
Brain-Nucleusaccumbens(basalganglia)	198	CORIN	ENSG00000145244.11	4	0.000187807	0.0028171	15	0.00814125	Yes	Yes
Brain-Nucleusaccumbens(basalganglia)	198	RP11-121C2.2	ENSG00000259959.1	4	1.9618e-07	2.74652e-06	14	2.34465e-05	Yes	Yes
Brain-Nucleusaccumbens(basalganglia)	198	NFXL1	ENSG00000170448.11	4	0.000550385	0.00770539	14	0.0163507	Yes	No
Brain-Nucleusaccumbens(basalganglia)	198	NIPAL1	ENSG00000163293.11	4	1.89609e-10	2.65452e-09	14	3.92021e-08	Yes	Yes
Brain-Nucleusaccumbens(basalganglia)	198	CNGA1	ENSG00000198515.13	4	3.50624e-18	4.90873e-17	14	1.96446e-15	Yes	Yes
Brain-Nucleusaccumbens(basalganglia)	198	TEC	ENSG00000135605.12	4	0.000365674	0.00475376	13	0.0117594	Yes	No
Brain-Nucleusaccumbens(basalganglia)	198	SLAIN2	ENSG00000109171.14	4	0.00181928	0.0218314	12	0.0326039	Yes	No
Brain-Nucleusaccumbens(basalganglia)	198	SLC10A4	ENSG00000145248.6	4	0.00288619	0.0317481	11	0.0423696	Yes	No
Brain-Nucleusaccumbens(basalganglia)	198	ZAR1	ENSG00000182223.7	4	0.00618426	0.0680269	11	0.0763641	No	No
Brain-Nucleusaccumbens(basalganglia)	198	FRYL	ENSG00000075539.13	4	5.91214e-05	0.000650335	11	0.00274246	Yes	Yes
Brain-Nucleusaccumbens(basalganglia)	198	OCIAD1	ENSG00000109180.14	4	0.00776106	0.0620885	8	0.0709217	No	No
Brain-Nucleusaccumbens(basalganglia)	198	OCIAD2	ENSG00000145247.11	4	0.0203384	0.162707	8	0.166446	No	No
Brain-Nucleusaccumbens(basalganglia)	198	DCUN1D4	ENSG00000109184.14	4	0.000203453	0.00142417	7	0.00500135	Yes	Yes
Brain-Nucleusaccumbens(basalganglia)	198	RP11-365H22.2	ENSG00000272576.1	4	0.0133191	0.0932337	7	0.100058	No	No
Brain-Nucleusaccumbens(basalganglia)	198	LRRC66	ENSG00000188993.3	4	0.00925276	0.0647693	7	0.0734133	No	No
Brain-Nucleusaccumbens(basalganglia)	198	SGCB	ENSG00000163069.12	4	0.0103974	0.0727815	7	0.0808343	No	No
Brain-Nucleusaccumbens(basalganglia)	198	SPATA18	ENSG00000163071.10	4	0.0328961	0.230273	7	0.23252	No	No
Brain-Nucleusaccumbens(basalganglia)	198	USP46	ENSG00000109189.12	4	0.00542668	0.0651201	12	0.0737421	No	No
Brain-Nucleusaccumbens(basalganglia)	198	USP46-AS1	ENSG00000248866.1	4	0.000806062	0.00967274	12	0.0188877	Yes	No
Brain-Nucleusaccumbens(basalganglia)	198	ERVMER34-1	ENSG00000226887.7	4	0.00726371	0.0944283	13	0.101221	No	No
Brain-Nucleusaccumbens(basalganglia)	198	RASL11B	ENSG00000128045.6	4	0.00253528	0.0329586	13	0.0434602	Yes	No
Brain-Nucleusaccumbens(basalganglia)	198	SCFD2	ENSG00000184178.15	4	0.0192199	0.326738	17	0.327782	No	No
Brain-Nucleusaccumbens(basalganglia)	198	FIP1L1	ENSG00000145216.15	4	0.00158384	0.0221738	14	0.0329522	Yes	No
Brain-Nucleusaccumbens(basalganglia)	198	LNX1	ENSG00000072201.13	4	0.00564176	0.0902682	16	0.0972485	No	No
Brain-Nucleusaccumbens(basalganglia)	198	RP11-571I18.4	ENSG00000272650.1	4	0.000622982	0.00934473	15	0.0184705	Yes	No
Brain-Nucleusaccumbens(basalganglia)	198	CHIC2	ENSG00000109220.10	4	0.00175136	0.0280217	16	0.0387079	Yes	No
Brain-Nucleusaccumbens(basalganglia)	198	GSX2	ENSG00000180613.10	4	0.000466163	0.00745861	16	0.0159914	Yes	No
Brain-Nucleusaccumbens(basalganglia)	198	PDGFRA	ENSG00000134853.11	4	0.00141082	0.022573	16	0.033336	Yes	No
Brain-Nucleusaccumbens(basalganglia)	198	RP11-231C18.1	ENSG00000248184.1	4	9.55389e-08	1.52862e-06	16	1.37727e-05	Yes	Yes
Brain-Nucleusaccumbens(basalganglia)	198	RP11-231C18.2	ENSG00000248518.1	4	0.000325006	0.0052001	16	0.01252	Yes	No
Brain-Nucleusaccumbens(basalganglia)	198	KIT	ENSG00000157404.15	4	0.00015701	0.00251216	16	0.00751419	Yes	Yes
Brain-Nucleusaccumbens(basalganglia)	198	KDR	ENSG00000128052.8	4	3.26768e-05	0.000490152	15	0.0021854	Yes	Yes
Brain-Nucleusaccumbens(basalganglia)	198	SRD5A3	ENSG00000128039.10	4	5.92338e-10	8.88507e-09	15	1.22104e-07	Yes	Yes
Brain-Nucleusaccumbens(basalganglia)	198	RP11-177J6.1	ENSG00000273257.1	4	4.56067e-09	6.84101e-08	15	8.04702e-07	Yes	Yes
Brain-Nucleusaccumbens(basalganglia)	198	TMEM165	ENSG00000134851.12	4	0.000809914	0.0129586	16	0.0228248	Yes	No
Brain-Nucleusaccumbens(basalganglia)	198	CLOCK	ENSG00000134852.14	4	0.000345075	0.0055212	16	0.0130275	Yes	No
Brain-Nucleusaccumbens(basalganglia)	198	NMU	ENSG00000109255.11	4	0.00166314	0.0249472	15	0.0356844	Yes	No
Brain-Nucleusaccumbens(basalganglia)	198	RP11-345F18.1	ENSG00000250821.2	4	0.00441584	0.0706535	16	0.0788943	No	No
Brain-Nucleusaccumbens(basalganglia)	198	EXOC1	ENSG00000090989.17	4	0.00408178	0.0653084	16	0.0738772	No	No
Brain-Nucleusaccumbens(basalganglia)	198	CEP135	ENSG00000174799.10	4	4.09302e-05	0.000695813	17	0.00289352	Yes	Yes
Brain-Nucleusaccumbens(basalganglia)	198	KIAA1211	ENSG00000109265.13	4	0.000362821	0.00689361	19	0.0151858	Yes	No
Brain-Nucleusaccumbens(basalganglia)	198	AASDH	ENSG00000157426.13	4	0.00129899	0.0233819	18	0.034151	Yes	No
Brain-Nucleusaccumbens(basalganglia)	198	RP11-646I6.5	ENSG00000269921.1	4	7.21203e-05	0.00129817	18	0.0046753	Yes	Yes
Brain-Nucleusaccumbens(basalganglia)	198	PPAT	ENSG00000128059.8	4	0.000531437	0.00956586	18	0.0187436	Yes	No
Brain-Nucleusaccumbens(basalganglia)	198	RP11-646I6.6	ENSG00000270147.1	4	0.00204006	0.036721	18	0.0470915	Yes	No
Brain-Nucleusaccumbens(basalganglia)	198	PAICS	ENSG00000128050.8	4	0.000185452	0.00333813	18	0.00915975	Yes	Yes
Brain-Nucleusaccumbens(basalganglia)	198	SRP72	ENSG00000174780.15	4	0.000188017	0.0033843	18	0.00925574	Yes	Yes
Brain-Nucleusaccumbens(basalganglia)	198	ARL9	ENSG00000196503.3	4	0.000172976	0.00311357	18	0.00871828	Yes	Yes
Brain-Nucleusaccumbens(basalganglia)	198	HOPX	ENSG00000171476.21	4	5.97271e-05	0.00107509	18	0.00404803	Yes	Yes
Brain-Nucleusaccumbens(basalganglia)	198	SPINK2	ENSG00000128040.10	4	6.23169e-08	1.1217e-06	18	1.04051e-05	Yes	Yes
Brain-Nucleusaccumbens(basalganglia)	198	REST	ENSG00000084093.16	4	0.000642122	0.0115582	18	0.0212153	Yes	No
Brain-Nucleusaccumbens(basalganglia)	198	RP11-738E22.3	ENSG00000269949.1	4	2.90722e-06	5.233e-05	18	0.000328012	Yes	Yes
Brain-Nucleusaccumbens(basalganglia)	198	NOA1	ENSG00000084092.6	4	0.00362812	0.0689343	19	0.0772351	No	No
Brain-Nucleusaccumbens(basalganglia)	198	POLR2B	ENSG00000047315.15	4	0.000851542	0.0161793	19	0.0265342	Yes	No
Brain-Nucleusaccumbens(basalganglia)	198	IGFBP7	ENSG00000163453.11	4	1.28655e-17	2.5731e-16	20	9.22313e-15	Yes	Yes
Brain-Nucleusaccumbens(basalganglia)	198	ADGRL3	ENSG00000150471.16	4	0.00180025	0.0414057	23	0.0516125	No	No
Brain-Nucleusaccumbens(basalganglia)	198	RP11-707A18.1	ENSG00000250125.1	4	0.00215016	0.0408531	19	0.0510705	No	No
Brain-Nucleusaccumbens(basalganglia)	198	EPHA5	ENSG00000145242.13	4	2.95088e-06	6.19684e-05	21	0.000379443	Yes	Yes
Brain-Nucleusaccumbens(basalganglia)	198	EPHA5-AS1	ENSG00000250846.6	4	0.000928384	0.0167109	18	0.0271251	Yes	No
Brain-Nucleusaccumbens(basalganglia)	198	RP11-584P21.2	ENSG00000250075.5	4	2.85678e-05	0.000485652	17	0.00216799	Yes	Yes
Brain-Nucleusaccumbens(basalganglia)	198	CENPC	ENSG00000145241.10	4	0.000447993	0.00761587	17	0.0162215	Yes	No
Brain-Nucleusaccumbens(basalganglia)	198	UBA6	ENSG00000033178.12	4	0.00391812	0.0666081	17	0.0750304	No	No
Brain-Nucleusaccumbens(basalganglia)	198	GNRHR	ENSG00000109163.6	4	0.0055997	0.095195	17	0.101959	No	No
Brain-Nucleusaccumbens(basalganglia)	198	YTHDC1	ENSG00000083896.12	4	0.0144119	0.259414	18	0.261164	No	No
Brain-Nucleusaccumbens(basalganglia)	198	SULT1B1	ENSG00000173597.8	4	0.000953816	0.0219378	23	0.0327028	Yes	No
Brain-Nucleusaccumbens(basalganglia)	198	MUC7	ENSG00000171195.10	4	0.00390204	0.0663347	17	0.0747733	No	No
Brain-Nucleusaccumbens(basalganglia)	198	AMBN	ENSG00000178522.14	4	0.00110252	0.0154353	14	0.0256982	Yes	No
Brain-Nucleusaccumbens(basalganglia)	198	JCHAIN	ENSG00000132465.10	4	0.00244265	0.0341971	14	0.0446089	Yes	No
Brain-Nucleusaccumbens(basalganglia)	198	UTP3	ENSG00000132467.3	4	0.00523504	0.0680555	13	0.0763888	No	No
Brain-Nucleusaccumbens(basalganglia)	198	RUFY3	ENSG00000018189.12	4	0.00755309	0.105743	14	0.111817	No	No
Brain-Nucleusaccumbens(basalganglia)	198	GRSF1	ENSG00000132463.13	4	0.00208869	0.027153	13	0.0379163	Yes	No
Brain-Nucleusaccumbens(basalganglia)	198	MOB1B	ENSG00000173542.8	4	0.00125564	0.017579	14	0.0280711	Yes	No
Brain-Nucleusaccumbens(basalganglia)	198	DCK	ENSG00000156136.9	4	0.00275356	0.0385498	14	0.0489064	Yes	No
Brain-Nucleusaccumbens(basalganglia)	198	SLC4A4	ENSG00000080493.15	4	0.0131848	0.197773	15	0.200582	No	No
Brain-Nucleusaccumbens(basalganglia)	198	NPFFR2	ENSG00000056291.17	4	0.00233132	0.0326384	14	0.0431911	Yes	No
Brain-Nucleusaccumbens(basalganglia)	198	ADAMTS3	ENSG00000156140.9	4	0.00520211	0.0728296	14	0.080868	No	No
Brain-Nucleusaccumbens(basalganglia)	198	COX18	ENSG00000163626.16	4	0.00470087	0.0517096	11	0.0612338	No	No
Brain-Nucleusaccumbens(basalganglia)	198	ANKRD17	ENSG00000132466.18	4	0.00386418	0.042506	11	0.0526416	No	No
Brain-Nucleusaccumbens(basalganglia)	198	ALB	ENSG00000163631.16	4	4.01445e-07	4.41589e-06	11	3.59772e-05	Yes	Yes
Brain-Nucleusaccumbens(basalganglia)	198	CXCL8	ENSG00000169429.10	4	0.00482252	0.0578702	12	0.0670458	No	No
Brain-Nucleusaccumbens(basalganglia)	198	CXCL1	ENSG00000163739.4	4	0.00538653	0.0592518	11	0.0682945	No	No
Brain-Nucleusaccumbens(basalganglia)	198	CXCL5	ENSG00000163735.6	4	0.00225208	0.0225208	10	0.0332858	Yes	No
Brain-Nucleusaccumbens(basalganglia)	198	CXCL3	ENSG00000163734.4	4	0.0014806	0.014806	10	0.0250069	Yes	No
Brain-Nucleusaccumbens(basalganglia)	198	CXCL2	ENSG00000081041.8	4	0.000352773	0.0038805	11	0.010211	Yes	No
Brain-Nucleusaccumbens(basalganglia)	198	MTHFD2L	ENSG00000163738.18	4	0.00944152	0.12274	13	0.127778	No	No
Brain-Nucleusaccumbens(basalganglia)	198	AREG	ENSG00000109321.10	4	0.00450697	0.0630976	14	0.0718449	No	No
Brain-Nucleusaccumbens(basalganglia)	198	BTC	ENSG00000174808.11	4	3.09942e-06	4.64914e-05	15	0.000296623	Yes	Yes
Brain-Nucleusaccumbens(basalganglia)	198	PARM1	ENSG00000169116.11	4	0.00135901	0.0231032	17	0.0338818	Yes	No
Brain-Nucleusaccumbens(basalganglia)	198	RP11-44F21.5	ENSG00000260265.1	4	0.000325852	0.00553948	17	0.0130602	Yes	No
Brain-Nucleusaccumbens(basalganglia)	198	RCHY1	ENSG00000163743.13	4	0.000116539	0.00233077	20	0.00713294	Yes	Yes
Brain-Nucleusaccumbens(basalganglia)	198	THAP6	ENSG00000174796.12	4	0.000384436	0.00768873	20	0.016327	Yes	No
Brain-Nucleusaccumbens(basalganglia)	198	C4orf26	ENSG00000174792.10	4	0.000606258	0.0121252	20	0.0218342	Yes	No
Brain-Nucleusaccumbens(basalganglia)	198	CDKL2	ENSG00000138769.10	4	0.00028596	0.0057192	20	0.0133428	Yes	No
Brain-Nucleusaccumbens(basalganglia)	198	G3BP2	ENSG00000138757.14	4	1.36241e-06	2.72482e-05	20	0.000185412	Yes	Yes
Brain-Nucleusaccumbens(basalganglia)	198	USO1	ENSG00000138768.14	4	0.000677504	0.0135501	20	0.0235253	Yes	No
Brain-Nucleusaccumbens(basalganglia)	198	PPEF2	ENSG00000156194.17	4	0.00105479	0.0200411	19	0.0307036	Yes	No
Brain-Nucleusaccumbens(basalganglia)	198	NAAA	ENSG00000138744.14	4	2.33222e-11	4.43122e-10	19	7.34195e-09	Yes	Yes
Brain-Nucleusaccumbens(basalganglia)	198	SDAD1	ENSG00000198301.11	4	0.000546977	0.0109395	20	0.0204565	Yes	No
Brain-Nucleusaccumbens(basalganglia)	198	CXCL9	ENSG00000138755.5	4	0.000548651	0.010973	20	0.0204989	Yes	No
Brain-Nucleusaccumbens(basalganglia)	198	ART3	ENSG00000156219.16	4	7.62764e-05	0.00152553	20	0.00525806	Yes	Yes
Brain-Nucleusaccumbens(basalganglia)	198	CXCL10	ENSG00000169245.5	4	0.00165416	0.0330833	20	0.0435739	Yes	No
Brain-Nucleusaccumbens(basalganglia)	198	CXCL11	ENSG00000169248.12	4	0.0107177	0.214354	20	0.216866	No	No
Brain-Nucleusaccumbens(basalganglia)	198	NUP54	ENSG00000138750.14	4	4.51926e-08	8.58659e-07	19	8.1732e-06	Yes	Yes
Brain-Nucleusaccumbens(basalganglia)	198	SCARB2	ENSG00000138760.9	4	0.00027381	0.00520238	19	0.0125219	Yes	No
Brain-Nucleusaccumbens(basalganglia)	198	FAM47E	ENSG00000189157.13	4	1.25853e-25	2.51707e-24	20	2.35042e-22	Yes	Yes
Brain-Nucleusaccumbens(basalganglia)	198	STBD1	ENSG00000118804.8	4	8.50512e-07	1.61597e-05	19	0.000116397	Yes	Yes
Brain-Nucleusaccumbens(basalganglia)	198	CCDC158	ENSG00000163749.17	4	0.000416837	0.00917041	22	0.0182636	Yes	No
Brain-Nucleusaccumbens(basalganglia)	198	SHROOM3	ENSG00000138771.14	4	0.00181863	0.0400098	22	0.0503537	No	No
Brain-Nucleusaccumbens(basalganglia)	198	SOWAHB	ENSG00000186212.3	4	0.00252338	0.0479443	19	0.0577511	No	No
Brain-Nucleusaccumbens(basalganglia)	198	SEPT11	ENSG00000138758.11	4	6.16906e-05	0.00117212	19	0.00431936	Yes	Yes
Brain-Nucleusaccumbens(basalganglia)	198	CCNI	ENSG00000118816.9	4	0.0012044	0.0228836	19	0.0336608	Yes	No
Brain-Nucleusaccumbens(basalganglia)	198	CCNG2	ENSG00000138764.14	4	0.00121127	0.0242254	20	0.0349791	Yes	No
Brain-Nucleusaccumbens(basalganglia)	198	CXCL13	ENSG00000156234.7	4	0.0012399	0.0235582	19	0.0343149	Yes	No
Brain-Nucleusaccumbens(basalganglia)	198	CNOT6L	ENSG00000138767.12	4	6.32697e-06	0.000113886	18	0.000643021	Yes	Yes
Brain-Nucleusaccumbens(basalganglia)	198	MRPL1	ENSG00000169288.17	4	0.0007863	0.0133671	17	0.0233172	Yes	No
Brain-Nucleusaccumbens(basalganglia)	198	FRAS1	ENSG00000138759.18	4	0.00138399	0.0249119	18	0.0356549	Yes	No
Brain-Nucleusaccumbens(basalganglia)	198	ANXA3	ENSG00000138772.12	4	2.51794e-07	3.27333e-06	13	2.74546e-05	Yes	Yes
Brain-Nucleusaccumbens(basalganglia)	198	LINC01094	ENSG00000251442.5	4	0.000442377	0.0057509	13	0.0134013	Yes	No
Brain-Nucleusaccumbens(basalganglia)	198	BMP2K	ENSG00000138756.17	4	0.0100123	0.150184	15	0.154277	No	No
Brain-Nucleusaccumbens(basalganglia)	198	PAQR3	ENSG00000163291.14	4	1.31783e-06	1.97674e-05	15	0.000139676	Yes	Yes
Brain-Nucleusaccumbens(basalganglia)	198	ANTXR2	ENSG00000163297.16	4	0.000112649	0.00135178	12	0.00481131	Yes	Yes
Brain-Nucleusaccumbens(basalganglia)	198	PRDM8	ENSG00000152784.15	4	0.00803764	0.0884141	11	0.0955562	No	No
Brain-Nucleusaccumbens(basalganglia)	198	PRKG2	ENSG00000138669.9	4	0.00111356	0.0144763	13	0.0246633	Yes	No
Brain-Nucleusaccumbens(basalganglia)	198	RASGEF1B	ENSG00000138670.17	4	0.00188313	0.0320132	17	0.0426148	Yes	No
Brain-Nucleusaccumbens(basalganglia)	198	RP11-127B20.2	ENSG00000273156.1	4	0.00204291	0.0326866	16	0.0432265	Yes	No
Brain-Nucleusaccumbens(basalganglia)	198	HNRNPD	ENSG00000138668.18	4	0.00160159	0.0256254	16	0.036349	Yes	No
Brain-Nucleusaccumbens(basalganglia)	198	HNRNPDL	ENSG00000152795.17	4	0.00373703	0.0560554	15	0.0653256	No	No
Brain-Nucleusaccumbens(basalganglia)	198	ENOPH1	ENSG00000145293.15	4	0.00527234	0.0843574	16	0.0917985	No	No
Brain-Nucleusaccumbens(basalganglia)	198	TMEM150C	ENSG00000249242.7	4	3.13558e-06	5.01692e-05	16	0.000316745	Yes	Yes
Brain-Nucleusaccumbens(basalganglia)	198	SCD5	ENSG00000145284.11	4	8.06268e-05	0.00137065	17	0.00486137	Yes	Yes
Brain-Nucleusaccumbens(basalganglia)	198	SEC31A	ENSG00000138674.16	4	0.00299699	0.0479518	16	0.0577511	No	No
Brain-Nucleusaccumbens(basalganglia)	198	THAP9	ENSG00000168152.12	4	0.00314937	0.0503899	16	0.0599862	No	No
Brain-Nucleusaccumbens(basalganglia)	198	LIN54	ENSG00000189308.10	4	0.00102437	0.0163899	16	0.0267807	Yes	No
Brain-Nucleusaccumbens(basalganglia)	198	COPS4	ENSG00000138663.8	4	0.0147819	0.221728	15	0.224141	No	No
Brain-Nucleusaccumbens(basalganglia)	198	PLAC8	ENSG00000145287.10	4	1.98641e-11	3.17825e-10	16	5.40224e-09	Yes	Yes
Brain-Nucleusaccumbens(basalganglia)	198	COQ2	ENSG00000173085.13	4	0.00579144	0.0868716	15	0.09413	No	No
Brain-Nucleusaccumbens(basalganglia)	198	HPSE	ENSG00000173083.14	4	0.000558269	0.00837404	15	0.0172433	Yes	No
Brain-Nucleusaccumbens(basalganglia)	198	HELQ	ENSG00000163312.10	4	0.00266795	0.0400192	15	0.0503544	No	No
Brain-Nucleusaccumbens(basalganglia)	198	MRPS18C	ENSG00000163319.10	4	0.00215325	0.0322987	15	0.0428601	Yes	No
Brain-Nucleusaccumbens(basalganglia)	198	FAM175A	ENSG00000163322.13	4	0.00246786	0.0370178	15	0.0474088	Yes	No
Brain-Nucleusaccumbens(basalganglia)	198	GPAT3	ENSG00000138678.10	4	0.000827899	0.0124185	15	0.0222021	Yes	No
Brain-Nucleusaccumbens(basalganglia)	198	NKX6-1	ENSG00000163623.9	4	3.76415e-06	5.26981e-05	14	0.000329979	Yes	Yes
Brain-Nucleusaccumbens(basalganglia)	198	CDS1	ENSG00000163624.5	4	0.00149559	0.0209382	14	0.0316465	Yes	No
Brain-Nucleusaccumbens(basalganglia)	198	WDFY3	ENSG00000163625.15	4	0.00656269	0.0984404	15	0.104947	No	No
Brain-Nucleusaccumbens(basalganglia)	198	ARHGAP24	ENSG00000138639.17	4	0.00492614	0.0788182	16	0.086651	No	No
Brain-Nucleusaccumbens(basalganglia)	198	MAPK10	ENSG00000109339.19	4	0.000919366	0.017468	19	0.0279559	Yes	No
Brain-Nucleusaccumbens(basalganglia)	198	PTPN13	ENSG00000163629.12	4	5.21385e-10	8.34216e-09	16	1.15252e-07	Yes	Yes
Brain-Nucleusaccumbens(basalganglia)	198	SLC10A6	ENSG00000145283.7	4	0.00285868	0.0400215	14	0.0503544	No	No
Brain-Nucleusaccumbens(basalganglia)	198	C4orf36	ENSG00000163633.10	4	2.75706e-06	4.1356e-05	15	0.000267229	Yes	Yes
Brain-Nucleusaccumbens(basalganglia)	198	AFF1	ENSG00000172493.20	4	0.000105142	0.00168228	16	0.00563513	Yes	Yes
Brain-Nucleusaccumbens(basalganglia)	198	KLHL8	ENSG00000145332.13	4	0.00348003	0.0522005	15	0.06171	No	No
Brain-Nucleusaccumbens(basalganglia)	198	HSD17B13	ENSG00000170509.11	4	2.24263e-13	3.36394e-12	15	7.54359e-11	Yes	Yes
Brain-Nucleusaccumbens(basalganglia)	198	HSD17B11	ENSG00000198189.10	4	2.22525e-05	0.000333788	15	0.00158486	Yes	Yes
Brain-Nucleusaccumbens(basalganglia)	198	NUDT9	ENSG00000170502.12	4	0.000177355	0.00248297	14	0.00744888	Yes	Yes
Brain-Nucleusaccumbens(basalganglia)	198	RP11-710E1.2	ENSG00000272856.1	4	6.18489e-08	8.65884e-07	14	8.23336e-06	Yes	Yes
Brain-Nucleusaccumbens(basalganglia)	198	SPARCL1	ENSG00000152583.12	4	6.18049e-07	8.65269e-06	14	6.60893e-05	Yes	Yes
Brain-Nucleusaccumbens(basalganglia)	198	MEPE	ENSG00000152595.16	4	0.000529615	0.00741461	14	0.015942	Yes	No
Brain-Nucleusaccumbens(basalganglia)	198	SPP1	ENSG00000118785.13	4	0.000553965	0.00830948	15	0.0171586	Yes	No
Brain-Nucleusaccumbens(basalganglia)	198	PKD2	ENSG00000118762.7	4	3.47144e-06	5.5543e-05	16	0.000345535	Yes	Yes
Brain-Nucleusaccumbens(basalganglia)	198	ABCG2	ENSG00000118777.10	4	0.00652465	0.110919	17	0.116673	No	No
Brain-Nucleusaccumbens(basalganglia)	198	PPM1K	ENSG00000163644.14	4	0.000533197	0.00906435	17	0.0181241	Yes	No
Brain-Nucleusaccumbens(basalganglia)	198	RP11-10L7.1	ENSG00000246375.2	4	4.4702e-39	7.59934e-38	17	2.88284e-35	Yes	Yes
Brain-Nucleusaccumbens(basalganglia)	198	HERC6	ENSG00000138642.14	4	7.93521e-05	0.00126963	16	0.00460197	Yes	Yes
Brain-Nucleusaccumbens(basalganglia)	198	HERC5	ENSG00000138646.8	4	0.000100413	0.0016066	16	0.00545388	Yes	Yes
Brain-Nucleusaccumbens(basalganglia)	198	PYURF	ENSG00000145337.4	4	6.21303e-05	0.000931955	15	0.00362374	Yes	Yes
Brain-Nucleusaccumbens(basalganglia)	198	HERC3	ENSG00000138641.15	4	0.000920596	0.0147295	16	0.0249409	Yes	No
Brain-Nucleusaccumbens(basalganglia)	198	NAP1L5	ENSG00000177432.6	4	3.88842e-08	5.83263e-07	15	5.76269e-06	Yes	Yes
Brain-Nucleusaccumbens(basalganglia)	198	FAM13A	ENSG00000138640.14	4	0.000303137	0.00545646	18	0.0129303	Yes	No
Brain-Nucleusaccumbens(basalganglia)	198	TIGD2	ENSG00000180346.3	4	6.76483e-05	0.000947076	14	0.00367033	Yes	Yes
Brain-Nucleusaccumbens(basalganglia)	198	RP11-84C13.2	ENSG00000270720.1	4	1.97801e-06	2.76921e-05	14	0.000187871	Yes	Yes
Brain-Nucleusaccumbens(basalganglia)	198	GPRIN3	ENSG00000185477.4	4	0.00172399	0.0241358	14	0.0348774	Yes	No
Brain-Nucleusaccumbens(basalganglia)	198	SNCA	ENSG00000145335.15	4	0.000736121	0.0117779	16	0.0214486	Yes	No
Brain-Nucleusaccumbens(basalganglia)	198	MMRN1	ENSG00000138722.9	4	5.11195e-08	8.17913e-07	16	7.82215e-06	Yes	Yes
Brain-Nucleusaccumbens(basalganglia)	198	CCSER1	ENSG00000184305.14	4	0.00279101	0.0641933	23	0.0729102	No	No
Brain-Nucleusaccumbens(basalganglia)	198	GRID2	ENSG00000152208.12	4	0.00455506	0.0911011	20	0.0980066	No	No
Brain-Nucleusaccumbens(basalganglia)	198	SMARCAD1	ENSG00000163104.17	4	5.06438e-05	0.000810301	16	0.00325066	Yes	Yes
Brain-Nucleusaccumbens(basalganglia)	198	HPGDS	ENSG00000163106.10	4	0.000571012	0.0091362	16	0.0182214	Yes	No
Brain-Nucleusaccumbens(basalganglia)	198	PDLIM5	ENSG00000163110.14	4	0.00043634	0.00785411	18	0.0165566	Yes	No
Brain-Nucleusaccumbens(basalganglia)	198	BMPR1B-AS1	ENSG00000249599.1	4	0.000284947	0.0048441	17	0.0119262	Yes	No
Brain-Nucleusaccumbens(basalganglia)	198	BMPR1B	ENSG00000138696.10	4	1.77792e-06	3.55584e-05	20	0.00023451	Yes	Yes
Brain-Nucleusaccumbens(basalganglia)	198	UNC5C	ENSG00000182168.14	4	0.000315447	0.00630893	20	0.0143081	Yes	No
Brain-Nucleusaccumbens(basalganglia)	198	RAP1GDS1	ENSG00000138698.14	4	0.00136899	0.0219039	16	0.0326737	Yes	No
Brain-Nucleusaccumbens(basalganglia)	198	TSPAN5	ENSG00000168785.7	4	0.00106424	0.0170279	16	0.0274779	Yes	No
Brain-Nucleusaccumbens(basalganglia)	198	EIF4E	ENSG00000151247.12	4	0.00421834	0.0674935	16	0.0758729	No	No
Brain-Nucleusaccumbens(basalganglia)	198	METAP1	ENSG00000164024.11	4	0.000305833	0.00489332	16	0.01201	Yes	No
Brain-Nucleusaccumbens(basalganglia)	198	RP11-571L19.8	ENSG00000272777.1	4	0.00329574	0.0461404	14	0.0560725	No	No
Brain-Nucleusaccumbens(basalganglia)	198	ADH5	ENSG00000197894.10	4	0.000875624	0.0122587	14	0.0220048	Yes	No
Brain-Nucleusaccumbens(basalganglia)	198	ADH1B	ENSG00000196616.13	4	7.04974e-05	0.000986963	14	0.00378509	Yes	Yes
Brain-Nucleusaccumbens(basalganglia)	198	ADH1C	ENSG00000248144.5	4	0.00145829	0.0204161	14	0.0310911	Yes	No
Brain-Nucleusaccumbens(basalganglia)	198	TRMT10A	ENSG00000145331.13	4	0.00211041	0.0316562	15	0.0422747	Yes	No
Brain-Nucleusaccumbens(basalganglia)	198	MTTP	ENSG00000138823.13	4	0.00148221	0.0237154	16	0.0344502	Yes	No
Brain-Nucleusaccumbens(basalganglia)	198	RP11-766F14.2	ENSG00000248713.1	4	0.00290406	0.0464649	16	0.056394	No	No
Brain-Nucleusaccumbens(basalganglia)	198	DAPP1	ENSG00000070190.12	4	0.00308105	0.0492968	16	0.0589664	No	No
Brain-Nucleusaccumbens(basalganglia)	198	LAMTOR3	ENSG00000109270.12	4	2.73971e-07	4.38354e-06	16	3.57456e-05	Yes	Yes
Brain-Nucleusaccumbens(basalganglia)	198	DNAJB14	ENSG00000164031.16	4	0.00621243	0.0993988	16	0.105864	No	No
Brain-Nucleusaccumbens(basalganglia)	198	H2AFZ	ENSG00000164032.11	4	0.00335957	0.0537531	16	0.0631522	No	No
Brain-Nucleusaccumbens(basalganglia)	198	DDIT4L	ENSG00000145358.6	4	4.96116e-05	0.000744174	15	0.00304721	Yes	Yes
Brain-Nucleusaccumbens(basalganglia)	198	EMCN	ENSG00000164035.9	4	1.47765e-05	0.000265976	18	0.00131144	Yes	Yes
Brain-Nucleusaccumbens(basalganglia)	198	PPP3CA	ENSG00000138814.16	4	0.0017328	0.0329233	19	0.0434294	Yes	No
Brain-Nucleusaccumbens(basalganglia)	198	FLJ20021	ENSG00000254531.1	4	1.01255e-11	1.62009e-10	16	2.87526e-09	Yes	Yes
Brain-Nucleusaccumbens(basalganglia)	198	BANK1	ENSG00000153064.11	4	4.22415e-05	0.00084483	20	0.00336178	Yes	Yes
Brain-Nucleusaccumbens(basalganglia)	198	SLC39A8	ENSG00000138821.12	4	0.00754097	0.113115	15	0.118701	No	No
Brain-Nucleusaccumbens(basalganglia)	198	RP11-499E18.1	ENSG00000248161.5	4	1.02247e-05	0.000153371	15	0.000826006	Yes	Yes
Brain-Nucleusaccumbens(basalganglia)	198	NFKB1	ENSG00000109320.11	4	0.000659925	0.0105588	16	0.0200006	Yes	No
Brain-Nucleusaccumbens(basalganglia)	198	MANBA	ENSG00000109323.8	4	0.000456825	0.00730919	16	0.0157918	Yes	No
Brain-Nucleusaccumbens(basalganglia)	198	UBE2D3	ENSG00000109332.19	4	0.00624549	0.0936824	15	0.100493	No	No
Brain-Nucleusaccumbens(basalganglia)	198	CISD2	ENSG00000145354.9	4	0.000975267	0.014629	15	0.0248234	Yes	No
Brain-Nucleusaccumbens(basalganglia)	198	SLC9B1	ENSG00000164037.16	4	0.00650837	0.104134	16	0.110288	No	No
Brain-Nucleusaccumbens(basalganglia)	198	SLC9B2	ENSG00000164038.14	4	0.00458809	0.0688214	15	0.0771228	No	No
Brain-Nucleusaccumbens(basalganglia)	198	BDH2	ENSG00000164039.14	4	1.1189e-06	1.67835e-05	15	0.000120461	Yes	Yes
Brain-Nucleusaccumbens(basalganglia)	198	CENPE	ENSG00000138778.11	4	0.0093374	0.149398	16	0.153513	No	No
Brain-Nucleusaccumbens(basalganglia)	198	TACR3	ENSG00000169836.4	4	0.00189991	0.0284986	15	0.0391347	Yes	No
Brain-Nucleusaccumbens(basalganglia)	198	CXXC4	ENSG00000168772.10	4	0.00446409	0.0580331	13	0.0671918	No	No
Brain-Nucleusaccumbens(basalganglia)	198	AC004069.2	ENSG00000251259.1	4	0.000764263	0.00764263	10	0.0162633	Yes	No
Brain-Nucleusaccumbens(basalganglia)	198	TET2	ENSG00000168769.13	4	0.00184058	0.0202463	11	0.0309283	Yes	No
Brain-Nucleusaccumbens(basalganglia)	198	PPA2	ENSG00000138777.19	4	3.71325e-11	4.08458e-10	11	6.8235e-09	Yes	Yes
Brain-Nucleusaccumbens(basalganglia)	198	INTS12	ENSG00000138785.14	4	0.000219558	0.00241514	11	0.00731736	Yes	Yes
Brain-Nucleusaccumbens(basalganglia)	198	GSTCD	ENSG00000138780.14	4	0.00196067	0.0196067	10	0.0302584	Yes	No
Brain-Nucleusaccumbens(basalganglia)	198	NPNT	ENSG00000168743.12	4	0.014963	0.14963	10	0.153742	No	No
Brain-Nucleusaccumbens(basalganglia)	198	TBCK	ENSG00000145348.16	4	0.00323964	0.035636	11	0.045976	Yes	No
Brain-Nucleusaccumbens(basalganglia)	198	AIMP1	ENSG00000164022.16	4	0.0021992	0.021992	10	0.032749	Yes	No
Brain-Nucleusaccumbens(basalganglia)	198	DKK2	ENSG00000155011.8	4	0.00105858	0.0137616	13	0.0237814	Yes	No
Brain-Nucleusaccumbens(basalganglia)	198	PAPSS1	ENSG00000138801.8	4	0.00263737	0.0342858	13	0.0446862	Yes	No
Brain-Nucleusaccumbens(basalganglia)	198	SGMS2	ENSG00000164023.14	4	0.00201997	0.0262596	13	0.0370094	Yes	No
Brain-Nucleusaccumbens(basalganglia)	198	CYP2U1	ENSG00000155016.17	4	0.00133435	0.0173466	13	0.0278129	Yes	No
Brain-Nucleusaccumbens(basalganglia)	198	HADH	ENSG00000138796.16	4	0.00379153	0.056873	15	0.0660923	No	No
Brain-Nucleusaccumbens(basalganglia)	198	LEF1	ENSG00000138795.9	4	0.00183846	0.0275769	15	0.0382968	Yes	No
Brain-Nucleusaccumbens(basalganglia)	198	RPL34-AS1	ENSG00000234492.4	4	0.000242856	0.00339998	14	0.00929026	Yes	Yes
Brain-Nucleusaccumbens(basalganglia)	198	RPL34	ENSG00000109475.16	4	0.0223333	0.290333	13	0.291679	No	No
Brain-Nucleusaccumbens(basalganglia)	198	OSTC	ENSG00000198856.12	4	0.00183903	0.0239074	13	0.0346274	Yes	No
Brain-Nucleusaccumbens(basalganglia)	198	ETNPPL	ENSG00000164089.8	4	0.0032731	0.0425503	13	0.0526859	No	No
Brain-Nucleusaccumbens(basalganglia)	198	COL25A1	ENSG00000188517.14	4	0.00122551	0.0208337	17	0.0315373	Yes	No
Brain-Nucleusaccumbens(basalganglia)	198	AC004051.2	ENSG00000246774.1	4	0.00377071	0.0565606	15	0.0658344	No	No
Brain-Nucleusaccumbens(basalganglia)	198	SEC24B	ENSG00000138802.11	4	0.000792669	0.0134754	17	0.0234436	Yes	No
Brain-Nucleusaccumbens(basalganglia)	198	MCUB	ENSG00000005059.15	4	0.00252287	0.0403659	16	0.0506423	No	No
Brain-Nucleusaccumbens(basalganglia)	198	CASP6	ENSG00000138794.9	4	2.50926e-05	0.000376389	15	0.00175331	Yes	Yes
Brain-Nucleusaccumbens(basalganglia)	198	PLA2G12A	ENSG00000123739.10	4	0.000263529	0.00395293	15	0.0103449	Yes	No
Brain-Nucleusaccumbens(basalganglia)	198	CFI	ENSG00000205403.12	4	0.000735845	0.0117735	16	0.0214486	Yes	No
Brain-Nucleusaccumbens(basalganglia)	198	RP11-602N24.3	ENSG00000272795.1	4	0.00252162	0.0378243	15	0.0482042	Yes	No
Brain-Nucleusaccumbens(basalganglia)	198	GAR1	ENSG00000109534.16	4	8.94429e-13	1.34164e-11	15	2.77614e-10	Yes	Yes
Brain-Nucleusaccumbens(basalganglia)	198	RRH	ENSG00000180245.4	4	0.000131505	0.00197258	15	0.00631259	Yes	Yes
Brain-Nucleusaccumbens(basalganglia)	198	LRIT3	ENSG00000183423.11	4	3.92272e-06	5.88409e-05	15	0.000363567	Yes	Yes
Brain-Nucleusaccumbens(basalganglia)	198	EGF	ENSG00000138798.11	4	0.00179215	0.0268823	15	0.0376373	Yes	No
Brain-Nucleusaccumbens(basalganglia)	198	ELOVL6	ENSG00000170522.9	4	0.00107141	0.0160711	15	0.0264292	Yes	No
Brain-Nucleusaccumbens(basalganglia)	198	ENPEP	ENSG00000138792.9	4	0.000280084	0.00448135	16	0.0112989	Yes	No
Brain-Nucleusaccumbens(basalganglia)	198	C4orf32	ENSG00000174749.5	4	1.59455e-07	2.07292e-06	13	1.81995e-05	Yes	Yes
Brain-Nucleusaccumbens(basalganglia)	198	AP1AR	ENSG00000138660.11	4	0.00380383	0.0494498	13	0.0590947	No	No
Brain-Nucleusaccumbens(basalganglia)	198	TIFA	ENSG00000145365.10	4	0.000157352	0.00204558	13	0.00648805	Yes	Yes
Brain-Nucleusaccumbens(basalganglia)	198	ALPK1	ENSG00000073331.17	4	0.00520542	0.0676705	13	0.0760531	No	No
Brain-Nucleusaccumbens(basalganglia)	198	NEUROG2	ENSG00000178403.3	4	0.000618307	0.00741968	12	0.0159476	Yes	No
Brain-Nucleusaccumbens(basalganglia)	198	ZGRF1	ENSG00000138658.15	4	3.2326e-08	3.87912e-07	12	3.99971e-06	Yes	Yes
Brain-Nucleusaccumbens(basalganglia)	198	LARP7	ENSG00000174720.15	4	0.000810908	0.0097309	12	0.0189562	Yes	No
Brain-Nucleusaccumbens(basalganglia)	198	ANK2	ENSG00000145362.17	4	0.00250874	0.0426486	17	0.0527788	No	No
Brain-Nucleusaccumbens(basalganglia)	198	CAMK2D	ENSG00000145349.16	4	0.00577576	0.0981879	17	0.104721	No	No
Brain-Nucleusaccumbens(basalganglia)	198	ARSJ	ENSG00000180801.13	4	0.00112647	0.0168971	15	0.0273223	Yes	No
Brain-Nucleusaccumbens(basalganglia)	198	UGT8	ENSG00000174607.10	4	0.00273623	0.0465159	17	0.0564483	No	No
Brain-Nucleusaccumbens(basalganglia)	198	TRAM1L1	ENSG00000174599.5	4	0.0155978	0.265162	17	0.266803	No	No
Brain-Nucleusaccumbens(basalganglia)	198	LINC01378	ENSG00000236922.9	4	3.14404e-06	5.97367e-05	19	0.000368064	Yes	Yes
Brain-Nucleusaccumbens(basalganglia)	198	NDST3	ENSG00000164100.8	4	0.000764093	0.0137537	18	0.0237722	Yes	No
Brain-Nucleusaccumbens(basalganglia)	198	SNHG8	ENSG00000269893.6	4	0.00111694	0.017871	16	0.0284278	Yes	No
Brain-Nucleusaccumbens(basalganglia)	198	PRSS12	ENSG00000164099.3	4	2.42472e-11	4.12203e-10	17	6.87769e-09	Yes	Yes
Brain-Nucleusaccumbens(basalganglia)	198	RP11-384K6.8	ENSG00000281731.2	4	6.92429e-12	1.17713e-10	17	2.14343e-09	Yes	Yes
Brain-Nucleusaccumbens(basalganglia)	198	METTL14	ENSG00000145388.14	4	7.38585e-05	0.00125559	17	0.00455804	Yes	Yes
Brain-Nucleusaccumbens(basalganglia)	198	SEC24D	ENSG00000150961.14	4	0.00039358	0.00708443	18	0.0154591	Yes	No
Brain-Nucleusaccumbens(basalganglia)	198	SYNPO2	ENSG00000172403.10	4	0.00270992	0.0487786	18	0.0585342	No	No
Brain-Nucleusaccumbens(basalganglia)	198	MYOZ2	ENSG00000172399.5	4	0.000345447	0.0058726	17	0.0135962	Yes	No
Brain-Nucleusaccumbens(basalganglia)	198	USP53	ENSG00000145390.11	4	0.000688512	0.0117047	17	0.0213686	Yes	No
Brain-Nucleusaccumbens(basalganglia)	198	C4orf3	ENSG00000164096.12	4	0.0116988	0.18718	16	0.190295	No	No
Brain-Nucleusaccumbens(basalganglia)	198	PDE5A	ENSG00000138735.15	4	0.00185985	0.0334773	18	0.0439565	Yes	No
Brain-Nucleusaccumbens(basalganglia)	198	MAD2L1	ENSG00000164109.13	4	0.00679025	0.129015	19	0.133737	No	No
Brain-Nucleusaccumbens(basalganglia)	198	PRDM5	ENSG00000138738.10	4	2.75707e-05	0.000523844	19	0.00230458	Yes	Yes
Brain-Nucleusaccumbens(basalganglia)	198	NDNF	ENSG00000173376.13	4	0.0078348	0.141026	18	0.14546	No	No
Brain-Nucleusaccumbens(basalganglia)	198	QRFPR	ENSG00000186867.10	4	0.00601375	0.102234	17	0.108539	No	No
Brain-Nucleusaccumbens(basalganglia)	198	ANXA5	ENSG00000164111.14	4	2.57231e-28	3.85846e-27	15	5.05459e-25	Yes	Yes
Brain-Nucleusaccumbens(basalganglia)	198	TMEM155	ENSG00000164112.12	4	0.0153748	0.230622	15	0.23286	No	No
Brain-Nucleusaccumbens(basalganglia)	198	EXOSC9	ENSG00000123737.12	4	0.000389339	0.00545074	14	0.0129201	Yes	No
Brain-Nucleusaccumbens(basalganglia)	198	CCNA2	ENSG00000145386.9	4	0.00123203	0.0172484	14	0.0277274	Yes	No
Brain-Nucleusaccumbens(basalganglia)	198	BBS7	ENSG00000138686.9	4	2.73241e-05	0.000382537	14	0.00177558	Yes	Yes
Brain-Nucleusaccumbens(basalganglia)	198	TRPC3	ENSG00000138741.10	4	0.00176666	0.0247333	14	0.0354844	Yes	No
Brain-Nucleusaccumbens(basalganglia)	198	KIAA1109	ENSG00000138688.15	4	0.000278722	0.00445955	16	0.0112596	Yes	No
Brain-Nucleusaccumbens(basalganglia)	198	BBS12	ENSG00000181004.9	4	0.00726303	0.0944193	13	0.101218	No	No
Brain-Nucleusaccumbens(basalganglia)	198	FGF2	ENSG00000138685.13	4	0.00978777	0.127241	13	0.132011	No	No
Brain-Nucleusaccumbens(basalganglia)	198	NUDT6	ENSG00000170917.13	4	4.34148e-05	0.000564392	13	0.00245275	Yes	Yes
Brain-Nucleusaccumbens(basalganglia)	198	SPATA5	ENSG00000145375.7	4	0.00477055	0.0715582	15	0.0797041	No	No
Brain-Nucleusaccumbens(basalganglia)	198	SPRY1	ENSG00000164056.10	4	0.00378978	0.0492672	13	0.0589429	No	No
Brain-Nucleusaccumbens(basalganglia)	198	ANKRD50	ENSG00000151458.11	4	0.00130993	0.018339	14	0.0289147	Yes	No
Brain-Nucleusaccumbens(basalganglia)	198	FAT4	ENSG00000196159.11	4	8.05579e-05	0.00128893	16	0.00465085	Yes	Yes
Brain-Nucleusaccumbens(basalganglia)	198	INTU	ENSG00000164066.12	4	0.00444866	0.0489353	11	0.058638	No	No
Brain-Nucleusaccumbens(basalganglia)	198	SLC25A31	ENSG00000151475.5	4	0.010398	0.114378	11	0.119882	No	No
Brain-Nucleusaccumbens(basalganglia)	198	HSPA4L	ENSG00000164070.11	4	0.00517667	0.0569434	11	0.0661614	No	No
Brain-Nucleusaccumbens(basalganglia)	198	PLK4	ENSG00000142731.10	4	0.0101252	0.101252	10	0.107611	No	No
Brain-Nucleusaccumbens(basalganglia)	198	MFSD8	ENSG00000164073.9	4	0.0169327	0.169327	10	0.172868	No	No
Brain-Nucleusaccumbens(basalganglia)	198	ABHD18	ENSG00000164074.14	4	0.00117683	0.0117683	10	0.0214473	Yes	No
Brain-Nucleusaccumbens(basalganglia)	198	LARP1B	ENSG00000138709.17	4	0.000546717	0.00546717	10	0.0129479	Yes	No
Brain-Nucleusaccumbens(basalganglia)	198	PGRMC2	ENSG00000164040.16	4	0.000716524	0.00644871	9	0.0145173	Yes	No
Brain-Nucleusaccumbens(basalganglia)	198	RP11-420A23.1	ENSG00000251432.6	4	6.87444e-05	0.000756188	11	0.00308363	Yes	Yes
Brain-Nucleusaccumbens(basalganglia)	198	JADE1	ENSG00000077684.15	4	0.00114272	0.0148554	13	0.0250487	Yes	No
Brain-Nucleusaccumbens(basalganglia)	198	SCLT1	ENSG00000151466.11	4	0.00152051	0.0212871	14	0.0320345	Yes	No
Brain-Nucleusaccumbens(basalganglia)	198	C4orf33	ENSG00000151470.12	4	3.12437e-11	4.37411e-10	14	7.25394e-09	Yes	Yes
Brain-Nucleusaccumbens(basalganglia)	198	RP11-9G1.3	ENSG00000250241.5	4	1.8318e-10	3.11405e-09	17	4.55818e-08	Yes	Yes
Brain-Nucleusaccumbens(basalganglia)	198	PCDH10	ENSG00000138650.8	4	0.0353911	0.601648	17	0.602012	No	No
Brain-Nucleusaccumbens(basalganglia)	198	PABPC4L	ENSG00000254535.3	4	0.0149325	0.23892	16	0.241037	No	No
Brain-Nucleusaccumbens(basalganglia)	198	PCDH18	ENSG00000189184.11	4	0.00049636	0.00943084	19	0.018577	Yes	No
Brain-Nucleusaccumbens(basalganglia)	198	LINC02172	ENSG00000251632.1	4	2.05507e-05	0.000411014	20	0.0018847	Yes	Yes
Brain-Nucleusaccumbens(basalganglia)	198	SLC7A11	ENSG00000151012.13	4	9.24076e-07	1.57093e-05	17	0.000113332	Yes	Yes
Brain-Nucleusaccumbens(basalganglia)	198	LINC00499	ENSG00000251372.5	4	4.7689e-27	8.10713e-26	17	9.46299e-24	Yes	Yes
Brain-Nucleusaccumbens(basalganglia)	198	LINC00500	ENSG00000249381.1	4	8.37291e-21	1.33966e-19	16	7.21715e-18	Yes	Yes
Brain-Nucleusaccumbens(basalganglia)	198	RP11-98O2.1	ENSG00000250501.2	4	8.81003e-05	0.00140961	16	0.00496374	Yes	Yes
Brain-Nucleusaccumbens(basalganglia)	198	NOCT	ENSG00000151014.5	4	0.00614085	0.0982536	16	0.104785	No	No
Brain-Nucleusaccumbens(basalganglia)	198	ELF2	ENSG00000109381.19	4	0.0041881	0.0670096	16	0.0754127	No	No
Brain-Nucleusaccumbens(basalganglia)	198	MGARP	ENSG00000137463.4	4	0.000215701	0.00323551	15	0.00895916	Yes	Yes
Brain-Nucleusaccumbens(basalganglia)	198	NDUFC1	ENSG00000109390.11	4	0.00241133	0.0361699	15	0.0465192	Yes	No
Brain-Nucleusaccumbens(basalganglia)	198	NAA15	ENSG00000164134.12	4	0.000352315	0.00528473	15	0.0126618	Yes	No
Brain-Nucleusaccumbens(basalganglia)	198	RAB33B	ENSG00000172007.5	4	0.00339664	0.0475529	14	0.0573932	No	No
Brain-Nucleusaccumbens(basalganglia)	198	SETD7	ENSG00000145391.13	4	0.00161391	0.0242086	15	0.0349603	Yes	No
Brain-Nucleusaccumbens(basalganglia)	198	MGST2	ENSG00000085871.8	4	1.02798e-05	0.000133638	13	0.000735837	Yes	Yes
Brain-Nucleusaccumbens(basalganglia)	198	MAML3	ENSG00000196782.12	4	0.00550023	0.0880037	16	0.0951805	No	No
Brain-Nucleusaccumbens(basalganglia)	198	SCOC	ENSG00000153130.17	4	0.00328041	0.0459257	14	0.0558812	No	No
Brain-Nucleusaccumbens(basalganglia)	198	CLGN	ENSG00000153132.12	4	0.00668688	0.0869295	13	0.0941866	No	No
Brain-Nucleusaccumbens(basalganglia)	198	ELMOD2	ENSG00000179387.9	4	0.000196305	0.00255196	13	0.0075771	Yes	Yes
Brain-Nucleusaccumbens(basalganglia)	198	TBC1D9	ENSG00000109436.7	4	0.00344677	0.0482547	14	0.0580517	No	No
Brain-Nucleusaccumbens(basalganglia)	198	RP11-102N12.3	ENSG00000273472.1	4	0.000262261	0.00314714	12	0.00877867	Yes	Yes
Brain-Nucleusaccumbens(basalganglia)	198	RNF150	ENSG00000170153.10	4	0.00633954	0.0950931	15	0.101862	No	No
Brain-Nucleusaccumbens(basalganglia)	198	ZNF330	ENSG00000109445.10	4	0.00224827	0.0292275	13	0.0398536	Yes	No
Brain-Nucleusaccumbens(basalganglia)	198	RP11-362F19.1	ENSG00000248810.1	4	0.0006702	0.0093828	14	0.0185228	Yes	No
Brain-Nucleusaccumbens(basalganglia)	198	IL15	ENSG00000164136.16	4	0.00539259	0.0754963	14	0.0833815	No	No
Brain-Nucleusaccumbens(basalganglia)	198	INPP4B	ENSG00000109452.12	4	0.0270148	0.540295	20	0.540741	No	No
Brain-Nucleusaccumbens(basalganglia)	198	USP38	ENSG00000170185.9	4	0.00377276	0.0565913	15	0.0658617	No	No
Brain-Nucleusaccumbens(basalganglia)	198	RP11-364L4.3	ENSG00000250969.1	4	0.000499258	0.00798812	16	0.0167412	Yes	No
Brain-Nucleusaccumbens(basalganglia)	198	GAB1	ENSG00000109458.8	4	0.0270605	0.432969	16	0.433636	No	No
Brain-Nucleusaccumbens(basalganglia)	198	SMARCA5	ENSG00000153147.5	4	0.000859712	0.0128957	15	0.0227536	Yes	No
Brain-Nucleusaccumbens(basalganglia)	198	GYPE	ENSG00000197465.13	4	0.00142895	0.0214343	15	0.0321735	Yes	No
Brain-Nucleusaccumbens(basalganglia)	198	RP11-673E1.1	ENSG00000251600.5	4	1.29015e-21	1.93522e-20	15	1.17071e-18	Yes	Yes
Brain-Nucleusaccumbens(basalganglia)	198	GYPA	ENSG00000170180.19	4	0.00526688	0.0684695	13	0.0767899	No	No
Brain-Nucleusaccumbens(basalganglia)	198	HHIP	ENSG00000164161.9	4	0.000351775	0.00457307	13	0.0114651	Yes	No
Brain-Nucleusaccumbens(basalganglia)	198	ANAPC10	ENSG00000164162.12	4	0.0083621	0.100345	12	0.106784	No	No
Brain-Nucleusaccumbens(basalganglia)	198	ABCE1	ENSG00000164163.10	4	0.00277063	0.0304769	11	0.0411077	Yes	No
Brain-Nucleusaccumbens(basalganglia)	198	OTUD4	ENSG00000164164.15	4	0.000418103	0.00459914	11	0.0115051	Yes	No
Brain-Nucleusaccumbens(basalganglia)	198	SMAD1	ENSG00000170365.9	4	0.000876458	0.00964103	11	0.0188408	Yes	No
Brain-Nucleusaccumbens(basalganglia)	198	MMAA	ENSG00000151611.13	4	0.000106395	0.00106395	10	0.00402107	Yes	Yes
Brain-Nucleusaccumbens(basalganglia)	198	ZNF827	ENSG00000151612.15	4	0.00620621	0.0682683	11	0.0765926	No	No
Brain-Nucleusaccumbens(basalganglia)	198	LSM6	ENSG00000164167.10	4	0.00355773	0.039135	11	0.0494902	Yes	No
Brain-Nucleusaccumbens(basalganglia)	198	RP11-6L6.2	ENSG00000250673.2	4	4.40562e-17	4.84619e-16	11	1.69455e-14	Yes	Yes
Brain-Nucleusaccumbens(basalganglia)	198	SLC10A7	ENSG00000120519.14	4	0.00386908	0.0464289	12	0.0563541	No	No
Brain-Nucleusaccumbens(basalganglia)	198	TTC29	ENSG00000137473.17	4	0.00774631	0.0852094	11	0.0925652	No	No
Brain-Nucleusaccumbens(basalganglia)	198	EDNRA	ENSG00000151617.15	4	0.000299074	0.00299074	10	0.00847867	Yes	Yes
Brain-Nucleusaccumbens(basalganglia)	198	TMEM184C	ENSG00000164168.7	4	0.00260269	0.0260269	10	0.0367666	Yes	No
Brain-Nucleusaccumbens(basalganglia)	198	PRMT9	ENSG00000164169.12	4	0.0258251	0.258251	10	0.260022	No	No
Brain-Nucleusaccumbens(basalganglia)	198	ARHGAP10	ENSG00000071205.11	4	0.00230427	0.0299555	13	0.0405667	Yes	No
Brain-Nucleusaccumbens(basalganglia)	198	NR3C2	ENSG00000151623.14	4	0.00495843	0.0644595	13	0.0731447	No	No
Brain-Nucleusaccumbens(basalganglia)	198	RP11-563M4.1	ENSG00000249752.1	4	0.00374369	0.0449243	12	0.0549223	No	No
Brain-Nucleusaccumbens(basalganglia)	198	DCLK2	ENSG00000170390.15	4	3.95693e-05	0.000316555	8	0.00151808	Yes	Yes
Brain-Nucleusaccumbens(basalganglia)	198	LRBA	ENSG00000198589.10	4	0.0281217	0.365582	13	0.366508	No	No
Brain-Nucleusaccumbens(basalganglia)	198	MAB21L2	ENSG00000181541.5	4	0.0208029	0.166423	8	0.170056	No	No
Brain-Nucleusaccumbens(basalganglia)	198	RPS3A	ENSG00000145425.9	4	0.0022966	0.022966	10	0.033752	Yes	No
Brain-Nucleusaccumbens(basalganglia)	198	SH3D19	ENSG00000109686.17	4	7.73128e-05	0.000850441	11	0.00338041	Yes	Yes
Brain-Nucleusaccumbens(basalganglia)	198	FAM160A1	ENSG00000164142.15	4	0.00471639	0.0471639	10	0.0570333	No	No
Brain-Nucleusaccumbens(basalganglia)	198	GATB	ENSG00000059691.11	4	0.00381138	0.0343024	9	0.0446985	Yes	No
Brain-Nucleusaccumbens(basalganglia)	198	RP11-461L13.3	ENSG00000270750.1	4	0.00487943	0.0585531	12	0.0676949	No	No
Brain-Nucleusaccumbens(basalganglia)	198	FBXW7	ENSG00000109670.13	4	0.000341888	0.00444455	13	0.0112295	Yes	No
Brain-Nucleusaccumbens(basalganglia)	198	DKFZP434I0714	ENSG00000268471.6	4	0.0103619	0.124342	12	0.129306	No	No
Brain-Nucleusaccumbens(basalganglia)	198	TMEM154	ENSG00000170006.11	4	1.30458e-06	1.56549e-05	12	0.00011303	Yes	Yes
Brain-Nucleusaccumbens(basalganglia)	198	TIGD4	ENSG00000169989.2	4	0.000874446	0.0104934	12	0.0199222	Yes	No
Brain-Nucleusaccumbens(basalganglia)	198	ARFIP1	ENSG00000164144.15	4	2.13482e-05	0.000298875	14	0.00144548	Yes	Yes
Brain-Nucleusaccumbens(basalganglia)	198	FHDC1	ENSG00000137460.8	4	3.05218e-05	0.000396783	13	0.00182727	Yes	Yes
Brain-Nucleusaccumbens(basalganglia)	198	TRIM2	ENSG00000109654.14	4	0.00118524	0.0154081	13	0.0256599	Yes	No
Brain-Nucleusaccumbens(basalganglia)	198	MND1	ENSG00000121211.7	4	0.00243359	0.0316367	13	0.042262	Yes	No
Brain-Nucleusaccumbens(basalganglia)	198	KIAA0922	ENSG00000121210.15	4	1.69817e-05	0.000254725	15	0.00126384	Yes	Yes
Brain-Nucleusaccumbens(basalganglia)	198	TLR2	ENSG00000137462.6	4	0.00405679	0.0608519	15	0.0698142	No	No
Brain-Nucleusaccumbens(basalganglia)	198	RNF175	ENSG00000145428.14	4	0.000168326	0.00252489	15	0.00753331	Yes	Yes
Brain-Nucleusaccumbens(basalganglia)	198	SFRP2	ENSG00000145423.4	4	0.000581449	0.00872173	15	0.0176872	Yes	No
Brain-Nucleusaccumbens(basalganglia)	198	DCHS2	ENSG00000197410.12	4	0.00383981	0.0652767	17	0.0738551	No	No
Brain-Nucleusaccumbens(basalganglia)	198	PLRG1	ENSG00000171566.11	4	8.34673e-05	0.00133548	16	0.00476911	Yes	Yes
Brain-Nucleusaccumbens(basalganglia)	198	FGB	ENSG00000171564.11	4	0.00589317	0.0942907	16	0.101103	No	No
Brain-Nucleusaccumbens(basalganglia)	198	FGA	ENSG00000171560.14	4	0.00265886	0.0425417	16	0.0526788	No	No
Brain-Nucleusaccumbens(basalganglia)	198	FGG	ENSG00000171557.16	4	0.00237831	0.0380529	16	0.0484346	Yes	No
Brain-Nucleusaccumbens(basalganglia)	198	LRAT	ENSG00000121207.11	4	0.00610332	0.103756	17	0.109952	No	No
Brain-Nucleusaccumbens(basalganglia)	198	NPY2R	ENSG00000185149.5	4	0.00215998	0.0345597	16	0.0449414	Yes	No
Brain-Nucleusaccumbens(basalganglia)	198	MAP9	ENSG00000164114.18	4	0.00428543	0.0728523	17	0.0808883	No	No
Brain-Nucleusaccumbens(basalganglia)	198	GUCY1A3	ENSG00000164116.16	4	0.00423253	0.071953	17	0.0800949	No	No
Brain-Nucleusaccumbens(basalganglia)	198	GUCY1B3	ENSG00000061918.12	4	0.00165847	0.028194	17	0.0388516	Yes	No
Brain-Nucleusaccumbens(basalganglia)	198	TDO2	ENSG00000151790.8	4	0.00028306	0.00481202	17	0.0118745	Yes	No
Brain-Nucleusaccumbens(basalganglia)	198	CTSO	ENSG00000256043.2	4	4.10879e-07	6.57407e-06	16	5.14427e-05	Yes	Yes
Brain-Nucleusaccumbens(basalganglia)	198	PDGFC	ENSG00000145431.10	4	0.00113656	0.0193214	17	0.0299501	Yes	No
Brain-Nucleusaccumbens(basalganglia)	198	GLRB	ENSG00000109738.10	4	0.00475412	0.0713118	15	0.0794978	No	No
Brain-Nucleusaccumbens(basalganglia)	198	GRIA2	ENSG00000120251.18	4	0.00522991	0.0732187	14	0.0812159	No	No
Brain-Nucleusaccumbens(basalganglia)	198	RP11-364P22.1	ENSG00000234111.6	4	0.00321702	0.0418212	13	0.0519704	No	No
Brain-Nucleusaccumbens(basalganglia)	198	FAM198B	ENSG00000164125.15	4	0.000281125	0.00365463	13	0.00979065	Yes	Yes
Brain-Nucleusaccumbens(basalganglia)	198	TMEM144	ENSG00000164124.10	4	0.000236975	0.00308067	13	0.00865946	Yes	Yes
Brain-Nucleusaccumbens(basalganglia)	198	RXFP1	ENSG00000171509.15	4	0.00175029	0.0280046	16	0.038693	Yes	No
Brain-Nucleusaccumbens(basalganglia)	198	C4orf46	ENSG00000205208.4	4	0.000417835	0.00543186	13	0.0128922	Yes	No
Brain-Nucleusaccumbens(basalganglia)	198	ETFDH	ENSG00000171503.11	4	1.25638e-10	1.6333e-09	13	2.4846e-08	Yes	Yes
Brain-Nucleusaccumbens(basalganglia)	198	PPID	ENSG00000171497.4	4	0.00158379	0.0205893	13	0.0312736	Yes	No
Brain-Nucleusaccumbens(basalganglia)	198	FNIP2	ENSG00000052795.12	4	0.0087933	0.114313	13	0.119828	No	No
Brain-Nucleusaccumbens(basalganglia)	198	RAPGEF2	ENSG00000109756.8	4	0.00112741	0.0169112	15	0.0273404	Yes	No
Brain-Nucleusaccumbens(basalganglia)	198	FSTL5	ENSG00000168843.13	4	0.00453378	0.126946	28	0.131758	No	No
Brain-Nucleusaccumbens(basalganglia)	198	NAF1	ENSG00000145414.8	4	0.00755215	0.120834	16	0.125982	No	No
Brain-Nucleusaccumbens(basalganglia)	198	NPY1R	ENSG00000164128.6	4	0.00152498	0.0213498	14	0.0320993	Yes	No
Brain-Nucleusaccumbens(basalganglia)	198	NPY5R	ENSG00000164129.11	4	0.00020374	0.00285237	14	0.00820517	Yes	Yes
Brain-Nucleusaccumbens(basalganglia)	198	TMA16	ENSG00000198498.9	4	0.000242575	0.00339605	14	0.0092843	Yes	Yes
Brain-Nucleusaccumbens(basalganglia)	198	MARCH1	ENSG00000145416.13	4	6.40374e-06	0.000140882	22	0.000770599	Yes	Yes
Brain-Nucleusaccumbens(basalganglia)	198	RP11-218F10.3	ENSG00000273449.1	4	2.44763e-17	3.42669e-16	14	1.21631e-14	Yes	Yes
Brain-Nucleusaccumbens(basalganglia)	198	TRIM61	ENSG00000183439.7	4	0.000691233	0.0124422	18	0.0222282	Yes	No
Brain-Nucleusaccumbens(basalganglia)	198	FAM218A	ENSG00000250486.3	4	3.36517e-06	6.05731e-05	18	0.00037225	Yes	Yes
Brain-Nucleusaccumbens(basalganglia)	198	TMEM192	ENSG00000170088.13	4	0.000390546	0.00702983	18	0.0153909	Yes	No
Brain-Nucleusaccumbens(basalganglia)	198	KLHL2	ENSG00000109466.13	4	0.00179366	0.0322858	18	0.0428521	Yes	No
Brain-Nucleusaccumbens(basalganglia)	198	MSMO1	ENSG00000052802.12	4	0.00214266	0.0364252	17	0.0467715	Yes	No
Brain-Nucleusaccumbens(basalganglia)	198	CPE	ENSG00000109472.13	4	0.00252437	0.0454387	18	0.0554034	No	No
Brain-Nucleusaccumbens(basalganglia)	198	TLL1	ENSG00000038295.7	4	4.40406e-05	0.000704649	16	0.00292277	Yes	Yes
Brain-Nucleusaccumbens(basalganglia)	198	SPOCK3	ENSG00000196104.10	4	0.00721567	0.108235	15	0.114153	No	No
Brain-Nucleusaccumbens(basalganglia)	198	DDX60	ENSG00000137628.16	4	0.000339073	0.0050861	15	0.0123385	Yes	No
Brain-Nucleusaccumbens(basalganglia)	198	DDX60L	ENSG00000181381.13	4	0.000130243	0.00195365	15	0.00627447	Yes	Yes
Brain-Nucleusaccumbens(basalganglia)	198	PALLD	ENSG00000129116.17	4	0.00210598	0.0358016	17	0.0461465	Yes	No
Brain-Nucleusaccumbens(basalganglia)	198	CBR4	ENSG00000145439.11	4	5.39137e-05	0.000808706	15	0.0032457	Yes	Yes
Brain-Nucleusaccumbens(basalganglia)	198	SH3RF1	ENSG00000154447.14	4	0.0029279	0.0439186	15	0.0540274	No	No
Brain-Nucleusaccumbens(basalganglia)	198	NEK1	ENSG00000137601.16	4	2.19151e-05	0.000328726	15	0.00156532	Yes	Yes
Brain-Nucleusaccumbens(basalganglia)	198	CLCN3	ENSG00000109572.13	4	0.00200918	0.0261193	13	0.0368659	Yes	No
Brain-Nucleusaccumbens(basalganglia)	198	HPF1	ENSG00000056050.6	4	0.000261658	0.00313989	12	0.00876906	Yes	Yes
Brain-Nucleusaccumbens(basalganglia)	198	MFAP3L	ENSG00000198948.11	4	0.00158927	0.0190712	12	0.029681	Yes	No
Brain-Nucleusaccumbens(basalganglia)	198	AADAT	ENSG00000109576.13	4	0.000793411	0.00952093	12	0.0186905	Yes	No
Brain-Nucleusaccumbens(basalganglia)	198	GALNTL6	ENSG00000174473.15	4	3.18398e-05	0.000668636	21	0.00280483	Yes	Yes
Brain-Nucleusaccumbens(basalganglia)	198	GALNT7	ENSG00000109586.11	4	0.000233924	0.00350886	15	0.00950504	Yes	Yes
Brain-Nucleusaccumbens(basalganglia)	198	HMGB2	ENSG00000164104.11	4	0.0046922	0.0656908	14	0.0742268	No	No
Brain-Nucleusaccumbens(basalganglia)	198	SAP30	ENSG00000164105.3	4	0.00038519	0.00539267	14	0.01283	Yes	No
Brain-Nucleusaccumbens(basalganglia)	198	SCRG1	ENSG00000164106.7	4	1.94665e-21	2.72532e-20	14	1.61121e-18	Yes	Yes
Brain-Nucleusaccumbens(basalganglia)	198	RP11-148L24.1	ENSG00000248174.5	4	7.43423e-13	1.33816e-11	18	2.77208e-10	Yes	Yes
Brain-Nucleusaccumbens(basalganglia)	198	FBXO8	ENSG00000164117.13	4	0.00156286	0.0265686	17	0.0373235	Yes	No
Brain-Nucleusaccumbens(basalganglia)	198	CEP44	ENSG00000164118.12	4	0.00146774	0.0249516	17	0.035688	Yes	No
Brain-Nucleusaccumbens(basalganglia)	198	HPGD	ENSG00000164120.13	4	0.000241877	0.00387003	16	0.0101879	Yes	No
Brain-Nucleusaccumbens(basalganglia)	198	GLRA3	ENSG00000145451.12	4	4.67391e-06	7.47825e-05	16	0.000445296	Yes	Yes
Brain-Nucleusaccumbens(basalganglia)	198	ADAM29	ENSG00000168594.15	4	0.00032546	0.00520735	16	0.0125242	Yes	No
Brain-Nucleusaccumbens(basalganglia)	198	GPM6A	ENSG00000150625.16	4	0.00274545	0.0494182	18	0.0590689	No	No
Brain-Nucleusaccumbens(basalganglia)	198	WDR17	ENSG00000150627.15	4	0.000726047	0.0101647	14	0.0194809	Yes	No
Brain-Nucleusaccumbens(basalganglia)	198	SPATA4	ENSG00000150628.6	4	0.00180688	0.0252963	14	0.0360424	Yes	No
Brain-Nucleusaccumbens(basalganglia)	198	ASB5	ENSG00000164122.8	4	5.08544e-16	7.11962e-15	14	2.23134e-13	Yes	Yes
Brain-Nucleusaccumbens(basalganglia)	198	SPCS3	ENSG00000129128.12	4	1.00648e-06	1.50971e-05	15	0.000109436	Yes	Yes
Brain-Nucleusaccumbens(basalganglia)	198	VEGFC	ENSG00000150630.3	4	0.000384826	0.00692686	18	0.0152424	Yes	No
Brain-Nucleusaccumbens(basalganglia)	198	AGA	ENSG00000038002.8	4	2.50915e-22	4.51646e-21	18	3.02354e-19	Yes	Yes
Brain-Nucleusaccumbens(basalganglia)	198	LINC01099	ENSG00000251504.1	4	3.90991e-08	7.42883e-07	19	7.17621e-06	Yes	Yes
Brain-Nucleusaccumbens(basalganglia)	198	LINC00290	ENSG00000248197.1	4	0.000767562	0.0161188	21	0.0264826	Yes	No
Brain-Nucleusaccumbens(basalganglia)	198	RP11-665C14.2	ENSG00000249460.1	4	2.44306e-06	5.13043e-05	21	0.000322682	Yes	Yes
Brain-Nucleusaccumbens(basalganglia)	198	TENM3	ENSG00000218336.8	4	0.000151354	0.00408654	27	0.0105889	Yes	No
Brain-Nucleusaccumbens(basalganglia)	198	RP11-188P17.2	ENSG00000272646.1	4	0.000118831	0.00225778	19	0.00698115	Yes	Yes
Brain-Nucleusaccumbens(basalganglia)	198	DCTD	ENSG00000129187.14	4	4.30545e-07	8.18036e-06	19	6.28772e-05	Yes	Yes
Brain-Nucleusaccumbens(basalganglia)	198	WWC2-AS2	ENSG00000251359.4	4	0.00181513	0.0344874	19	0.0448751	Yes	No
Brain-Nucleusaccumbens(basalganglia)	198	WWC2	ENSG00000151718.15	4	0.00147517	0.0309785	21	0.0416209	Yes	No
Brain-Nucleusaccumbens(basalganglia)	198	CDKN2AIP	ENSG00000168564.5	4	0.00471957	0.0896719	19	0.0967033	No	No
Brain-Nucleusaccumbens(basalganglia)	198	ING2	ENSG00000168556.6	4	0.00289465	0.0549983	19	0.0643284	No	No
Brain-Nucleusaccumbens(basalganglia)	198	RP11-367N14.3	ENSG00000272744.1	4	0.00224324	0.0426215	19	0.052749	No	No
Brain-Nucleusaccumbens(basalganglia)	198	RWDD4	ENSG00000182552.14	4	0.000971308	0.0184548	19	0.0290394	Yes	No
Brain-Nucleusaccumbens(basalganglia)	198	TRAPPC11	ENSG00000168538.15	4	0.000637201	0.012744	20	0.0225538	Yes	No
Brain-Nucleusaccumbens(basalganglia)	198	STOX2	ENSG00000173320.11	4	0.00126921	0.0291918	23	0.0398168	Yes	No
Brain-Nucleusaccumbens(basalganglia)	198	ENPP6	ENSG00000164303.10	4	3.18275e-05	0.000700204	22	0.00290698	Yes	Yes
Brain-Nucleusaccumbens(basalganglia)	198	RP11-290F5.1	ENSG00000249096.6	4	0.000157127	0.0034568	22	0.00941022	Yes	Yes
Brain-Nucleusaccumbens(basalganglia)	198	IRF2	ENSG00000168310.10	4	0.000824613	0.0181415	22	0.0286902	Yes	No
Brain-Nucleusaccumbens(basalganglia)	198	RP11-326I11.3	ENSG00000271646.1	4	0.000468426	0.00983694	21	0.0190806	Yes	No
Brain-Nucleusaccumbens(basalganglia)	198	RP11-326I11.4	ENSG00000271538.5	4	5.02584e-10	1.05543e-08	21	1.43527e-07	Yes	Yes
Brain-Nucleusaccumbens(basalganglia)	198	CASP3	ENSG00000164305.18	4	0.000843842	0.0168768	20	0.0273068	Yes	No
Brain-Nucleusaccumbens(basalganglia)	198	PRIMPOL	ENSG00000164306.10	4	5.14788e-06	0.000108106	21	0.000614195	Yes	Yes
Brain-Nucleusaccumbens(basalganglia)	198	CENPU	ENSG00000151725.11	4	2.92021e-07	6.13245e-06	21	4.83402e-05	Yes	Yes
Brain-Nucleusaccumbens(basalganglia)	198	ACSL1	ENSG00000151726.13	4	0.00126105	0.026482	21	0.0372392	Yes	No
Brain-Nucleusaccumbens(basalganglia)	198	SLC25A4	ENSG00000151729.10	4	0.000916262	0.0201578	22	0.0308317	Yes	No
Brain-Nucleusaccumbens(basalganglia)	198	CFAP97	ENSG00000164323.12	4	1.32574e-07	3.0492e-06	23	2.57408e-05	Yes	Yes
Brain-Nucleusaccumbens(basalganglia)	198	SNX25	ENSG00000109762.15	4	0.000214985	0.00515964	24	0.0124687	Yes	No
Brain-Nucleusaccumbens(basalganglia)	198	LRP2BP	ENSG00000109771.15	4	1.71145e-06	3.93634e-05	23	0.000255806	Yes	Yes
Brain-Nucleusaccumbens(basalganglia)	198	ANKRD37	ENSG00000186352.8	4	0.00171723	0.0377792	22	0.0481602	Yes	No
Brain-Nucleusaccumbens(basalganglia)	198	UFSP2	ENSG00000109775.10	4	2.82896e-33	6.50661e-32	23	1.27397e-29	Yes	Yes
Brain-Nucleusaccumbens(basalganglia)	198	C4orf47	ENSG00000205129.8	4	0.00107295	0.0246777	23	0.0354327	Yes	No
Brain-Nucleusaccumbens(basalganglia)	198	CCDC110	ENSG00000168491.9	4	1.61138e-05	0.000370616	23	0.00173217	Yes	Yes
Brain-Nucleusaccumbens(basalganglia)	198	PDLIM3	ENSG00000154553.13	4	0.00102761	0.023635	23	0.0343872	Yes	No
Brain-Nucleusaccumbens(basalganglia)	198	SORBS2	ENSG00000154556.17	4	0.000478618	0.0124441	26	0.0222282	Yes	No
Brain-Nucleusaccumbens(basalganglia)	198	TLR3	ENSG00000164342.12	4	0.00109168	0.0229252	21	0.0337058	Yes	No
Brain-Nucleusaccumbens(basalganglia)	198	FAM149A	ENSG00000109794.13	4	8.58283e-26	1.80239e-24	21	1.7365e-22	Yes	Yes
Brain-Nucleusaccumbens(basalganglia)	198	CYP4V2	ENSG00000145476.15	4	3.87695e-16	8.14158e-15	21	2.53419e-13	Yes	Yes
Brain-Nucleusaccumbens(basalganglia)	198	KLKB1	ENSG00000164344.15	4	2.92055e-09	6.13316e-08	21	7.28498e-07	Yes	Yes
Brain-Nucleusaccumbens(basalganglia)	198	F11	ENSG00000088926.13	4	7.47247e-09	1.49449e-07	20	1.66137e-06	Yes	Yes
Brain-Nucleusaccumbens(basalganglia)	198	FAT1	ENSG00000083857.13	4	4.11069e-05	0.000863244	21	0.00341655	Yes	Yes
Brain-Nucleusaccumbens(basalganglia)	198	TRIML2	ENSG00000179046.8	4	9.81134e-07	2.45284e-05	25	0.000169437	Yes	Yes
Brain-Nucleusaccumbens(basalganglia)	198	AF146191.4	ENSG00000245685.6	4	3.28483e-15	4.92725e-14	15	1.38101e-12	Yes	Yes
Brain-Nucleusaccumbens(basalganglia)	198	FRG1	ENSG00000109536.11	4	0.000198394	0.00238073	12	0.00724322	Yes	Yes
Brain-Nucleusaccumbens(basalganglia)	198	PLEKHG4B	ENSG00000153404.14	5	0.000987392	0.0108613	11	0.0203596	Yes	No
Brain-Nucleusaccumbens(basalganglia)	198	LRRC14B	ENSG00000185028.3	5	4.4401e-06	4.88411e-05	11	0.000309662	Yes	Yes
Brain-Nucleusaccumbens(basalganglia)	198	CCDC127	ENSG00000164366.3	5	5.08976e-11	5.59873e-10	11	9.11058e-09	Yes	Yes
Brain-Nucleusaccumbens(basalganglia)	198	SDHA	ENSG00000073578.16	5	3.22741e-05	0.000387289	12	0.00179286	Yes	Yes
Brain-Nucleusaccumbens(basalganglia)	198	PDCD6	ENSG00000249915.7	5	0.00109878	0.0131853	12	0.023088	Yes	No
Brain-Nucleusaccumbens(basalganglia)	198	AHRR	ENSG00000063438.16	5	0.000454523	0.00590879	13	0.0136557	Yes	No
Brain-Nucleusaccumbens(basalganglia)	198	EXOC3	ENSG00000180104.15	5	7.83915e-08	1.01909e-06	13	9.52597e-06	Yes	Yes
Brain-Nucleusaccumbens(basalganglia)	198	SLC9A3	ENSG00000066230.10	5	4.72358e-24	6.61301e-23	14	5.21282e-21	Yes	Yes
Brain-Nucleusaccumbens(basalganglia)	198	CEP72	ENSG00000112877.7	5	5.91977e-05	0.000947162	16	0.00367033	Yes	Yes
Brain-Nucleusaccumbens(basalganglia)	198	TPPP	ENSG00000171368.11	5	9.77626e-12	1.5642e-10	16	2.78967e-09	Yes	Yes
Brain-Nucleusaccumbens(basalganglia)	198	ZDHHC11B	ENSG00000206077.10	5	6.67288e-07	1.13439e-05	17	8.4328e-05	Yes	Yes
Brain-Nucleusaccumbens(basalganglia)	198	ZDHHC11	ENSG00000188818.12	5	5.39752e-09	9.71554e-08	18	1.11969e-06	Yes	Yes
Brain-Nucleusaccumbens(basalganglia)	198	BRD9	ENSG00000028310.17	5	0.00216367	0.0389461	18	0.0493095	Yes	No
Brain-Nucleusaccumbens(basalganglia)	198	TRIP13	ENSG00000071539.13	5	0.000816869	0.0155205	19	0.025796	Yes	No
Brain-Nucleusaccumbens(basalganglia)	198	RP11-43F13.4	ENSG00000272347.1	5	0.00150155	0.030031	20	0.0406499	Yes	No
Brain-Nucleusaccumbens(basalganglia)	198	NKD2	ENSG00000145506.13	5	8.45732e-06	0.000169146	20	0.000898479	Yes	Yes
Brain-Nucleusaccumbens(basalganglia)	198	SLC12A7	ENSG00000113504.20	5	0.00014488	0.00318737	22	0.00886596	Yes	Yes
Brain-Nucleusaccumbens(basalganglia)	198	TERT	ENSG00000164362.18	5	0.0019218	0.0403578	21	0.0506356	No	No
Brain-Nucleusaccumbens(basalganglia)	198	CLPTM1L	ENSG00000049656.13	5	0.000410011	0.00861023	21	0.0175471	Yes	No
Brain-Nucleusaccumbens(basalganglia)	198	LINC01511	ENSG00000250584.2	5	0.000319998	0.00703996	22	0.0154047	Yes	No
Brain-Nucleusaccumbens(basalganglia)	198	LPCAT1	ENSG00000153395.9	5	0.000284953	0.00626897	22	0.0142529	Yes	No
Brain-Nucleusaccumbens(basalganglia)	198	CTD-2245E15.3	ENSG00000251532.1	5	2.54396e-05	0.000534231	21	0.0023418	Yes	Yes
Brain-Nucleusaccumbens(basalganglia)	198	CTD-2012J19.3	ENSG00000271119.1	5	0.000193685	0.00426107	22	0.0109179	Yes	No
Brain-Nucleusaccumbens(basalganglia)	198	MRPL36	ENSG00000171421.12	5	1.00668e-06	2.2147e-05	22	0.000154608	Yes	Yes
Brain-Nucleusaccumbens(basalganglia)	198	NDUFS6	ENSG00000145494.11	5	0.000498813	0.0109739	22	0.0204989	Yes	No
Brain-Nucleusaccumbens(basalganglia)	198	RP11-259O2.1	ENSG00000248994.1	5	0.000129631	0.00311114	24	0.00871775	Yes	Yes
Brain-Nucleusaccumbens(basalganglia)	198	IRX2	ENSG00000170561.12	5	0.00105229	0.0273595	26	0.038117	Yes	No
Brain-Nucleusaccumbens(basalganglia)	198	C5orf38	ENSG00000186493.11	5	0.00127753	0.0332159	26	0.0436793	Yes	No
Brain-Nucleusaccumbens(basalganglia)	198	IRX1	ENSG00000170549.3	5	0.00130996	0.0275091	21	0.0382435	Yes	No
Brain-Nucleusaccumbens(basalganglia)	198	ADAMTS16	ENSG00000145536.15	5	7.43043e-05	0.00141178	19	0.00496861	Yes	Yes
Brain-Nucleusaccumbens(basalganglia)	198	ICE1	ENSG00000164151.11	5	0.00158792	0.0285825	18	0.0392178	Yes	No
Brain-Nucleusaccumbens(basalganglia)	198	CTC-471C19.1	ENSG00000261037.1	5	1.40434e-10	2.80868e-09	20	4.12779e-08	Yes	Yes
Brain-Nucleusaccumbens(basalganglia)	198	LINC02145	ENSG00000250490.1	5	6.007e-16	1.26147e-14	21	3.82835e-13	Yes	Yes
Brain-Nucleusaccumbens(basalganglia)	198	MED10	ENSG00000133398.3	5	0.0001178	0.00247379	21	0.00743321	Yes	Yes
Brain-Nucleusaccumbens(basalganglia)	198	UBE2QL1	ENSG00000215218.3	5	0.000552357	0.0110471	20	0.0206019	Yes	No
Brain-Nucleusaccumbens(basalganglia)	198	LINC01018	ENSG00000250056.5	5	0.000800729	0.0160146	20	0.0263709	Yes	No
Brain-Nucleusaccumbens(basalganglia)	198	NSUN2	ENSG00000037474.14	5	1.43235e-42	2.8647e-41	20	1.5807e-38	Yes	Yes
Brain-Nucleusaccumbens(basalganglia)	198	SRD5A1	ENSG00000145545.11	5	0.000223831	0.00447661	20	0.0112901	Yes	No
Brain-Nucleusaccumbens(basalganglia)	198	LINC02102	ENSG00000248677.1	5	0.00487849	0.0975699	20	0.104147	No	No
Brain-Nucleusaccumbens(basalganglia)	198	PAPD7	ENSG00000112941.13	5	1.50404e-05	0.000300808	20	0.00145328	Yes	Yes
Brain-Nucleusaccumbens(basalganglia)	198	RP11-332J15.1	ENSG00000249734.1	5	0.0028844	0.0576879	20	0.0668772	No	No
Brain-Nucleusaccumbens(basalganglia)	198	RP11-332J15.2	ENSG00000250060.1	5	5.04326e-14	9.58219e-13	19	2.32953e-11	Yes	Yes
Brain-Nucleusaccumbens(basalganglia)	198	LINC02123	ENSG00000250668.1	5	0.00280737	0.0589548	21	0.0680426	No	No
Brain-Nucleusaccumbens(basalganglia)	198	ADCY2	ENSG00000078295.16	5	0.000429093	0.0111564	26	0.0207577	Yes	No
Brain-Nucleusaccumbens(basalganglia)	198	C5orf49	ENSG00000215217.6	5	8.90924e-05	0.00196003	22	0.00628571	Yes	Yes
Brain-Nucleusaccumbens(basalganglia)	198	MTRR	ENSG00000124275.14	5	3.49652e-12	7.69235e-11	22	1.43221e-09	Yes	Yes
Brain-Nucleusaccumbens(basalganglia)	198	FASTKD3	ENSG00000124279.11	5	0.000446769	0.00938214	21	0.0185228	Yes	No
Brain-Nucleusaccumbens(basalganglia)	198	RP11-480D4.1	ENSG00000245729.2	5	1.61909e-06	3.40009e-05	21	0.000225054	Yes	Yes
Brain-Nucleusaccumbens(basalganglia)	198	RP11-480D4.2	ENSG00000249159.6	5	9.04817e-05	0.00190011	21	0.00614769	Yes	Yes
Brain-Nucleusaccumbens(basalganglia)	198	RP11-480D4.6	ENSG00000272049.1	5	2.96765e-09	6.23207e-08	21	7.3832e-07	Yes	Yes
Brain-Nucleusaccumbens(basalganglia)	198	MIR4458HG	ENSG00000247516.6	5	0.000482069	0.0101234	21	0.0194307	Yes	No
Brain-Nucleusaccumbens(basalganglia)	198	RP11-315A16.1	ENSG00000260981.1	5	0.000946178	0.0198697	21	0.0305426	Yes	No
Brain-Nucleusaccumbens(basalganglia)	198	LINC02199	ENSG00000250198.1	5	0.00132762	0.0278799	21	0.0385735	Yes	No
Brain-Nucleusaccumbens(basalganglia)	198	SEMA5A	ENSG00000112902.11	5	0.00169141	0.0405938	24	0.0508477	No	No
Brain-Nucleusaccumbens(basalganglia)	198	SNHG18	ENSG00000250786.1	5	1.16425e-17	2.21208e-16	19	7.99201e-15	Yes	Yes
Brain-Nucleusaccumbens(basalganglia)	198	TAS2R1	ENSG00000169777.6	5	0.000462034	0.00831661	18	0.0171678	Yes	No
Brain-Nucleusaccumbens(basalganglia)	198	CTD-2199O4.6	ENSG00000272417.1	5	0.000388891	0.00700004	18	0.0153441	Yes	No
Brain-Nucleusaccumbens(basalganglia)	198	FAM173B	ENSG00000150756.13	5	0.000315225	0.00567405	18	0.0132766	Yes	No
Brain-Nucleusaccumbens(basalganglia)	198	CCT5	ENSG00000150753.11	5	0.00173369	0.0312065	18	0.0418175	Yes	No
Brain-Nucleusaccumbens(basalganglia)	198	CMBL	ENSG00000164237.8	5	0.000953011	0.0171542	18	0.0276108	Yes	No
Brain-Nucleusaccumbens(basalganglia)	198	MARCH6	ENSG00000145495.15	5	0.000222647	0.00400764	18	0.0104426	Yes	No
Brain-Nucleusaccumbens(basalganglia)	198	ROPN1L	ENSG00000145491.11	5	0.000922819	0.0156879	17	0.0259834	Yes	No
Brain-Nucleusaccumbens(basalganglia)	198	ANKRD33B	ENSG00000164236.11	5	0.000478033	0.00812657	17	0.0169141	Yes	No
Brain-Nucleusaccumbens(basalganglia)	198	DAP	ENSG00000112977.15	5	6.5809e-07	1.11875e-05	17	8.32504e-05	Yes	Yes
Brain-Nucleusaccumbens(basalganglia)	198	CTNND2	ENSG00000169862.18	5	0.00114465	0.0240377	21	0.0347791	Yes	No
Brain-Nucleusaccumbens(basalganglia)	198	DNAH5	ENSG00000039139.9	5	5.66292e-05	0.000962696	17	0.00372023	Yes	Yes
Brain-Nucleusaccumbens(basalganglia)	198	TRIO	ENSG00000038382.18	5	0.00172721	0.0276353	16	0.0383513	Yes	No
Brain-Nucleusaccumbens(basalganglia)	198	FAM105A	ENSG00000145569.5	5	0.00290115	0.0377149	13	0.0480985	Yes	No
Brain-Nucleusaccumbens(basalganglia)	198	OTULIN	ENSG00000154124.4	5	0.00115641	0.0150333	13	0.0252483	Yes	No
Brain-Nucleusaccumbens(basalganglia)	198	ANKH	ENSG00000154122.12	5	0.000379346	0.00531084	14	0.012706	Yes	No
Brain-Nucleusaccumbens(basalganglia)	198	CTB-40H15.4	ENSG00000272057.1	5	0.000808542	0.0097025	12	0.0189177	Yes	No
Brain-Nucleusaccumbens(basalganglia)	198	FBXL7	ENSG00000183580.9	5	0.000659112	0.00988667	15	0.0191375	Yes	No
Brain-Nucleusaccumbens(basalganglia)	198	MARCH11	ENSG00000183654.8	5	0.00129875	0.0181825	14	0.0287256	Yes	No
Brain-Nucleusaccumbens(basalganglia)	198	LINC02150	ENSG00000248150.1	5	9.56135e-09	1.33859e-07	14	1.50366e-06	Yes	Yes
Brain-Nucleusaccumbens(basalganglia)	198	ZNF622	ENSG00000173545.4	5	0.000907716	0.0136157	15	0.023607	Yes	No
Brain-Nucleusaccumbens(basalganglia)	198	FAM134B	ENSG00000154153.13	5	0.0003611	0.0054165	15	0.0128641	Yes	No
Brain-Nucleusaccumbens(basalganglia)	198	MYO10	ENSG00000145555.14	5	0.000823603	0.0131776	16	0.0230789	Yes	No
Brain-Nucleusaccumbens(basalganglia)	198	BASP1	ENSG00000176788.8	5	0.00563618	0.0901789	16	0.097181	No	No
Brain-Nucleusaccumbens(basalganglia)	198	CTD-2228A4.1	ENSG00000271892.1	5	2.08874e-11	3.13311e-10	15	5.33684e-09	Yes	Yes
Brain-Nucleusaccumbens(basalganglia)	198	LINC02217	ENSG00000248455.5	5	8.93186e-08	1.4291e-06	16	1.29594e-05	Yes	Yes
Brain-Nucleusaccumbens(basalganglia)	198	RP11-454P21.1	ENSG00000249937.5	5	0.000808845	0.0145592	18	0.0247465	Yes	No
Brain-Nucleusaccumbens(basalganglia)	198	CDH18	ENSG00000145526.11	5	0.00913573	0.19185	21	0.194803	No	No
Brain-Nucleusaccumbens(basalganglia)	198	RP11-360I2.1	ENSG00000272130.1	5	1.00177e-20	1.10195e-19	11	6.00761e-18	Yes	Yes
Brain-Nucleusaccumbens(basalganglia)	198	CDH12	ENSG00000154162.14	5	0.000481868	0.00963735	20	0.0188408	Yes	No
Brain-Nucleusaccumbens(basalganglia)	198	CDH10	ENSG00000040731.10	5	0.000154834	0.00263218	17	0.00775431	Yes	Yes
Brain-Nucleusaccumbens(basalganglia)	198	CDH9	ENSG00000113100.9	5	0.00074895	0.0119832	16	0.0216794	Yes	No
Brain-Nucleusaccumbens(basalganglia)	198	CDH6	ENSG00000113361.12	5	0.00832191	0.141472	17	0.145879	No	No
Brain-Nucleusaccumbens(basalganglia)	198	DROSHA	ENSG00000113360.16	5	0.000576314	0.00979735	17	0.0190319	Yes	No
Brain-Nucleusaccumbens(basalganglia)	198	C5orf22	ENSG00000082213.17	5	0.000587326	0.00939722	16	0.0185413	Yes	No
Brain-Nucleusaccumbens(basalganglia)	198	PDZD2	ENSG00000133401.15	5	8.54446e-05	0.00170889	20	0.00568893	Yes	Yes
Brain-Nucleusaccumbens(basalganglia)	198	GOLPH3	ENSG00000113384.13	5	0.00155746	0.0264767	17	0.0372347	Yes	No
Brain-Nucleusaccumbens(basalganglia)	198	CTD-2186M15.3	ENSG00000272086.1	5	0.000248811	0.00398098	16	0.0103928	Yes	No
Brain-Nucleusaccumbens(basalganglia)	198	MTMR12	ENSG00000150712.10	5	0.000216189	0.0038914	18	0.0102293	Yes	No
Brain-Nucleusaccumbens(basalganglia)	198	ZFR	ENSG00000056097.15	5	6.47105e-05	0.00116479	18	0.0042978	Yes	Yes
Brain-Nucleusaccumbens(basalganglia)	198	SUB1	ENSG00000113387.11	5	0.000136688	0.00246038	18	0.00741126	Yes	Yes
Brain-Nucleusaccumbens(basalganglia)	198	NPR3	ENSG00000113389.15	5	0.00407872	0.0774956	19	0.0853671	No	No
Brain-Nucleusaccumbens(basalganglia)	198	TARS	ENSG00000113407.13	5	0.00115313	0.0184501	16	0.0290368	Yes	No
Brain-Nucleusaccumbens(basalganglia)	198	ADAMTS12	ENSG00000151388.10	5	6.48309e-14	1.29662e-12	20	3.09033e-11	Yes	Yes
Brain-Nucleusaccumbens(basalganglia)	198	RXFP3	ENSG00000182631.6	5	6.17307e-05	0.00104942	17	0.00397518	Yes	Yes
Brain-Nucleusaccumbens(basalganglia)	198	SLC45A2	ENSG00000164175.14	5	0.00756559	0.136181	18	0.140749	No	No
Brain-Nucleusaccumbens(basalganglia)	198	AMACR	ENSG00000242110.7	5	2.77608e-26	4.99695e-25	18	5.32102e-23	Yes	Yes
Brain-Nucleusaccumbens(basalganglia)	198	C1QTNF3	ENSG00000082196.20	5	0.00110253	0.0198455	18	0.0305156	Yes	No
Brain-Nucleusaccumbens(basalganglia)	198	RAI14	ENSG00000039560.13	5	0.00145333	0.0232532	16	0.0340204	Yes	No
Brain-Nucleusaccumbens(basalganglia)	198	TTC23L	ENSG00000205838.13	5	0.00186636	0.0279954	15	0.0386892	Yes	No
Brain-Nucleusaccumbens(basalganglia)	198	RAD1	ENSG00000113456.18	5	0.000254141	0.00381211	15	0.0100884	Yes	No
Brain-Nucleusaccumbens(basalganglia)	198	BRIX1	ENSG00000113460.12	5	0.00270393	0.0405589	15	0.0508214	No	No
Brain-Nucleusaccumbens(basalganglia)	198	DNAJC21	ENSG00000168724.14	5	1.20611e-05	0.000180916	15	0.000952936	Yes	Yes
Brain-Nucleusaccumbens(basalganglia)	198	PRLR	ENSG00000113494.16	5	2.33742e-12	3.73987e-11	16	7.31464e-10	Yes	Yes
Brain-Nucleusaccumbens(basalganglia)	198	SPEF2	ENSG00000152582.13	5	6.51734e-10	1.10795e-08	17	1.50109e-07	Yes	Yes
Brain-Nucleusaccumbens(basalganglia)	198	IL7R	ENSG00000168685.14	5	0.00271207	0.0379689	14	0.048348	Yes	No
Brain-Nucleusaccumbens(basalganglia)	198	CAPSL	ENSG00000152611.11	5	0.00223778	0.031329	14	0.0419432	Yes	No
Brain-Nucleusaccumbens(basalganglia)	198	LMBRD2	ENSG00000164187.6	5	0.000566795	0.00793513	14	0.0166752	Yes	No
Brain-Nucleusaccumbens(basalganglia)	198	SKP2	ENSG00000145604.15	5	0.000768672	0.00999274	13	0.0192834	Yes	No
Brain-Nucleusaccumbens(basalganglia)	198	NADK2	ENSG00000152620.12	5	0.00309388	0.0402204	13	0.050519	No	No
Brain-Nucleusaccumbens(basalganglia)	198	RANBP3L	ENSG00000164188.8	5	8.0189e-05	0.00104246	13	0.0039546	Yes	Yes
Brain-Nucleusaccumbens(basalganglia)	198	SLC1A3	ENSG00000079215.13	5	0.00294109	0.0382341	13	0.0486109	Yes	No
Brain-Nucleusaccumbens(basalganglia)	198	CTD-2653M23.3	ENSG00000272103.1	5	0.00461342	0.055361	12	0.0646654	No	No
Brain-Nucleusaccumbens(basalganglia)	198	NIPBL	ENSG00000164190.17	5	0.000141936	0.0019871	14	0.00635239	Yes	Yes
Brain-Nucleusaccumbens(basalganglia)	198	C5orf42	ENSG00000197603.13	5	0.00257795	0.0335134	13	0.0439784	Yes	No
Brain-Nucleusaccumbens(basalganglia)	198	NUP155	ENSG00000113569.15	5	0.00461036	0.0645451	14	0.0732224	No	No
Brain-Nucleusaccumbens(basalganglia)	198	WDR70	ENSG00000082068.8	5	0.00381953	0.057293	15	0.0664955	No	No
Brain-Nucleusaccumbens(basalganglia)	198	GDNF	ENSG00000168621.14	5	0.0023333	0.0279996	12	0.0386902	Yes	No
Brain-Nucleusaccumbens(basalganglia)	198	LINC02110	ENSG00000251518.1	5	1.25796e-05	0.000150955	12	0.000814925	Yes	Yes
Brain-Nucleusaccumbens(basalganglia)	198	CTD-2130F23.1	ENSG00000248533.1	5	0.00372628	0.0447153	12	0.0547339	No	No
Brain-Nucleusaccumbens(basalganglia)	198	LINC02119	ENSG00000248461.1	5	7.19631e-07	8.63558e-06	12	6.59862e-05	Yes	Yes
Brain-Nucleusaccumbens(basalganglia)	198	EGFLAM	ENSG00000164318.17	5	0.00181587	0.0254222	14	0.0361651	Yes	No
Brain-Nucleusaccumbens(basalganglia)	198	LIFR	ENSG00000113594.9	5	1.56639e-05	0.000219294	14	0.00111086	Yes	Yes
Brain-Nucleusaccumbens(basalganglia)	198	CTD-2196P11.2	ENSG00000251189.1	5	0.00320229	0.0448321	14	0.0548473	No	No
Brain-Nucleusaccumbens(basalganglia)	198	OSMR-AS1	ENSG00000249740.2	5	0.00193199	0.0270478	14	0.0378072	Yes	No
Brain-Nucleusaccumbens(basalganglia)	198	OSMR	ENSG00000145623.12	5	0.00680348	0.102052	15	0.108376	No	No
Brain-Nucleusaccumbens(basalganglia)	198	RICTOR	ENSG00000164327.12	5	0.000386669	0.00580004	15	0.0134813	Yes	No
Brain-Nucleusaccumbens(basalganglia)	198	FYB	ENSG00000082074.15	5	0.00251249	0.0401999	16	0.0505143	No	No
Brain-Nucleusaccumbens(basalganglia)	198	DAB2	ENSG00000153071.14	5	1.83784e-05	0.000294054	16	0.00142734	Yes	Yes
Brain-Nucleusaccumbens(basalganglia)	198	TTC33	ENSG00000113638.13	5	0.0177719	0.355438	20	0.356397	No	No
Brain-Nucleusaccumbens(basalganglia)	198	PTGER4	ENSG00000171522.5	5	0.00115487	0.0207877	18	0.0314832	Yes	No
Brain-Nucleusaccumbens(basalganglia)	198	PRKAA1	ENSG00000132356.11	5	0.0108448	0.195207	18	0.198101	No	No
Brain-Nucleusaccumbens(basalganglia)	198	RPL37	ENSG00000145592.13	5	0.00312317	0.0562171	18	0.065468	No	No
Brain-Nucleusaccumbens(basalganglia)	198	CARD6	ENSG00000132357.13	5	0.000872069	0.0156972	18	0.0259914	Yes	No
Brain-Nucleusaccumbens(basalganglia)	198	C7	ENSG00000112936.18	5	0.00479059	0.08144	17	0.0891512	No	No
Brain-Nucleusaccumbens(basalganglia)	198	C6	ENSG00000039537.13	5	0.00650815	0.10413	16	0.110288	No	No
Brain-Nucleusaccumbens(basalganglia)	198	PLCXD3	ENSG00000182836.9	5	0.000459389	0.00689083	15	0.0151832	Yes	No
Brain-Nucleusaccumbens(basalganglia)	198	OXCT1	ENSG00000083720.12	5	0.000910902	0.0127526	14	0.0225646	Yes	No
Brain-Nucleusaccumbens(basalganglia)	198	C5orf51	ENSG00000205765.8	5	0.00890375	0.115749	13	0.121186	No	No
Brain-Nucleusaccumbens(basalganglia)	198	FBXO4	ENSG00000151876.12	5	0.00540192	0.070225	13	0.0784832	No	No
Brain-Nucleusaccumbens(basalganglia)	198	GHR	ENSG00000112964.13	5	0.00234641	0.0305033	13	0.0411403	Yes	No
Brain-Nucleusaccumbens(basalganglia)	198	CCDC152	ENSG00000198865.9	5	5.18731e-05	0.000570604	11	0.00247384	Yes	Yes
Brain-Nucleusaccumbens(basalganglia)	198	SELENOP	ENSG00000250722.5	5	0.00926712	0.101938	11	0.108271	No	No
Brain-Nucleusaccumbens(basalganglia)	198	CTD-2201E18.5	ENSG00000271788.1	5	0.00246778	0.0246778	10	0.0354327	Yes	No
Brain-Nucleusaccumbens(basalganglia)	198	CTD-2035E11.4	ENSG00000272382.1	5	0.00142177	0.0142177	10	0.0243501	Yes	No
Brain-Nucleusaccumbens(basalganglia)	198	ANXA2R	ENSG00000177721.4	5	8.81468e-05	0.000881468	10	0.00347267	Yes	Yes
Brain-Nucleusaccumbens(basalganglia)	198	CTD-2035E11.5	ENSG00000272144.1	5	0.0107713	0.107713	10	0.11366	No	No
Brain-Nucleusaccumbens(basalganglia)	198	ZNF131	ENSG00000172262.11	5	4.71559e-05	0.000518715	11	0.00228533	Yes	Yes
Brain-Nucleusaccumbens(basalganglia)	198	NIM1K	ENSG00000177453.7	5	0.0162518	0.17877	11	0.18209	No	No
Brain-Nucleusaccumbens(basalganglia)	198	HMGCS1	ENSG00000112972.14	5	0.00435007	0.0478508	11	0.0576724	No	No
Brain-Nucleusaccumbens(basalganglia)	198	CCL28	ENSG00000151882.11	5	0.000725518	0.0079807	11	0.0167328	Yes	No
Brain-Nucleusaccumbens(basalganglia)	198	TMEM267	ENSG00000151881.14	5	0.00536291	0.058992	11	0.0680726	No	No
Brain-Nucleusaccumbens(basalganglia)	198	C5orf34	ENSG00000172244.8	5	3.51844e-09	3.87028e-08	11	4.74572e-07	Yes	Yes
Brain-Nucleusaccumbens(basalganglia)	198	PAIP1	ENSG00000172239.13	5	0.0110508	0.121559	11	0.126682	No	No
Brain-Nucleusaccumbens(basalganglia)	198	NNT	ENSG00000112992.16	5	0.000300572	0.00360686	12	0.00970261	Yes	Yes
Brain-Nucleusaccumbens(basalganglia)	198	FGF10	ENSG00000070193.4	5	0.00035058	0.00315522	9	0.00879838	Yes	Yes
Brain-Nucleusaccumbens(basalganglia)	198	RP11-473L15.3	ENSG00000249203.1	5	0.0132195	0.105756	8	0.111823	No	No
Brain-Nucleusaccumbens(basalganglia)	198	MRPS30	ENSG00000112996.10	5	0.00153312	0.0122649	8	0.0220048	Yes	No
Brain-Nucleusaccumbens(basalganglia)	198	RP11-53O19.3	ENSG00000272335.1	5	0.00609988	0.0487991	8	0.058548	No	No
Brain-Nucleusaccumbens(basalganglia)	198	HCN1	ENSG00000164588.6	5	0.00226671	0.0249338	11	0.0356737	Yes	No
Brain-Nucleusaccumbens(basalganglia)	198	EMB	ENSG00000170571.11	5	0.00121311	0.0133442	11	0.0232927	Yes	No
Brain-Nucleusaccumbens(basalganglia)	198	RP11-269M20.3	ENSG00000271752.1	5	0.000874444	0.0104933	12	0.0199222	Yes	No
Brain-Nucleusaccumbens(basalganglia)	198	PARP8	ENSG00000151883.17	5	0.000393457	0.00472148	12	0.0117021	Yes	No
Brain-Nucleusaccumbens(basalganglia)	198	CTD-2089N3.1	ENSG00000250360.1	5	0.0100603	0.140845	14	0.145289	No	No
Brain-Nucleusaccumbens(basalganglia)	198	LINC02106	ENSG00000251573.2	5	0.00335251	0.0469352	14	0.0568148	No	No
Brain-Nucleusaccumbens(basalganglia)	198	ISL1	ENSG00000016082.14	5	0.00648648	0.0843243	13	0.0917734	No	No
Brain-Nucleusaccumbens(basalganglia)	198	ITGA1	ENSG00000213949.8	5	0.00528636	0.100441	19	0.106867	No	No
Brain-Nucleusaccumbens(basalganglia)	198	PELO	ENSG00000152684.10	5	4.0544e-05	0.000729792	18	0.00300312	Yes	Yes
Brain-Nucleusaccumbens(basalganglia)	198	ITGA2	ENSG00000164171.10	5	0.00026178	0.00497382	19	0.0121568	Yes	No
Brain-Nucleusaccumbens(basalganglia)	198	MOCS2	ENSG00000164172.18	5	0.00121334	0.0218401	18	0.032608	Yes	No
Brain-Nucleusaccumbens(basalganglia)	198	FST	ENSG00000134363.11	5	0.000285756	0.00571511	20	0.0133367	Yes	No
Brain-Nucleusaccumbens(basalganglia)	198	NDUFS4	ENSG00000164258.11	5	0.000929849	0.0195268	21	0.0301637	Yes	No
Brain-Nucleusaccumbens(basalganglia)	198	CTD-2081C10.7	ENSG00000272416.1	5	0.00100996	0.0201991	20	0.0308718	Yes	No
Brain-Nucleusaccumbens(basalganglia)	198	ARL15	ENSG00000185305.10	5	0.0012309	0.0283108	23	0.0389585	Yes	No
Brain-Nucleusaccumbens(basalganglia)	198	HSPB3	ENSG00000169271.2	5	0.000320014	0.00608027	19	0.0139413	Yes	No
Brain-Nucleusaccumbens(basalganglia)	198	SNX18	ENSG00000178996.13	5	8.2437e-05	0.0015663	19	0.00535502	Yes	Yes
Brain-Nucleusaccumbens(basalganglia)	198	GZMA	ENSG00000145649.7	5	0.00113182	0.019241	17	0.0298661	Yes	No
Brain-Nucleusaccumbens(basalganglia)	198	GPX8	ENSG00000164294.13	5	0.00108143	0.0183844	17	0.0289736	Yes	No
Brain-Nucleusaccumbens(basalganglia)	198	MCIDAS	ENSG00000234602.7	5	0.000413403	0.00702786	17	0.0153884	Yes	No
Brain-Nucleusaccumbens(basalganglia)	198	CCNO	ENSG00000152669.8	5	8.39848e-09	1.42774e-07	17	1.59202e-06	Yes	Yes
Brain-Nucleusaccumbens(basalganglia)	198	DHX29	ENSG00000067248.9	5	0.00259689	0.0441472	17	0.0542061	No	No
Brain-Nucleusaccumbens(basalganglia)	198	SKIV2L2	ENSG00000039123.15	5	0.000199065	0.00358318	18	0.00965607	Yes	Yes
Brain-Nucleusaccumbens(basalganglia)	198	PLPP1	ENSG00000067113.16	5	0.00351832	0.0633297	18	0.0720687	No	No
Brain-Nucleusaccumbens(basalganglia)	198	SLC38A9	ENSG00000177058.11	5	0.00218325	0.0371153	17	0.0475169	Yes	No
Brain-Nucleusaccumbens(basalganglia)	198	DDX4	ENSG00000152670.18	5	1.01986e-07	1.63178e-06	16	1.46297e-05	Yes	Yes
Brain-Nucleusaccumbens(basalganglia)	198	IL6ST	ENSG00000134352.19	5	0.00228778	0.0366045	16	0.0469653	Yes	No
Brain-Nucleusaccumbens(basalganglia)	198	ANKRD55	ENSG00000164512.17	5	0.0120974	0.193558	16	0.196471	No	No
Brain-Nucleusaccumbens(basalganglia)	198	LINC01948	ENSG00000248727.5	5	7.12113e-05	0.00106817	15	0.00403198	Yes	Yes
Brain-Nucleusaccumbens(basalganglia)	198	C5orf67	ENSG00000225940.5	5	8.60197e-13	1.37632e-11	16	2.84142e-10	Yes	Yes
Brain-Nucleusaccumbens(basalganglia)	198	MAP3K1	ENSG00000095015.5	5	0.00041539	0.00623085	15	0.0141928	Yes	No
Brain-Nucleusaccumbens(basalganglia)	198	SETD9	ENSG00000155542.11	5	1.54146e-30	2.31219e-29	15	3.8984e-27	Yes	Yes
Brain-Nucleusaccumbens(basalganglia)	198	MIER3	ENSG00000155545.19	5	0.00327996	0.0491994	15	0.0588847	No	No
Brain-Nucleusaccumbens(basalganglia)	198	GPBP1	ENSG00000062194.15	5	5.40183e-05	0.000864293	16	0.00341831	Yes	Yes
Brain-Nucleusaccumbens(basalganglia)	198	CTD-2023N9.3	ENSG00000249436.1	5	0.000126199	0.00201919	16	0.00642675	Yes	Yes
Brain-Nucleusaccumbens(basalganglia)	198	LINC02101	ENSG00000248132.2	5	0.00125652	0.0213608	17	0.0321057	Yes	No
Brain-Nucleusaccumbens(basalganglia)	198	PLK2	ENSG00000145632.14	5	0.000535303	0.00963545	18	0.0188408	Yes	No
Brain-Nucleusaccumbens(basalganglia)	198	GAPT	ENSG00000175857.8	5	0.000481664	0.00866996	18	0.0176215	Yes	No
Brain-Nucleusaccumbens(basalganglia)	198	RAB3C	ENSG00000152932.7	5	2.3551e-05	0.000447469	19	0.00203039	Yes	Yes
Brain-Nucleusaccumbens(basalganglia)	198	PDE4D	ENSG00000113448.18	5	0.00496219	0.124055	25	0.129044	No	No
Brain-Nucleusaccumbens(basalganglia)	198	DEPDC1B	ENSG00000035499.12	5	0.00457291	0.0548749	12	0.064213	No	No
Brain-Nucleusaccumbens(basalganglia)	198	ELOVL7	ENSG00000164181.13	5	0.00069757	0.00837084	12	0.0172406	Yes	No
Brain-Nucleusaccumbens(basalganglia)	198	RP11-231G3.1	ENSG00000272308.1	5	0.00344545	0.0413454	12	0.0515586	No	No
Brain-Nucleusaccumbens(basalganglia)	198	ERCC8	ENSG00000049167.13	5	0.00496142	0.059537	12	0.0685684	No	No
Brain-Nucleusaccumbens(basalganglia)	198	NDUFAF2	ENSG00000164182.10	5	0.00254917	0.0331392	13	0.0436068	Yes	No
Brain-Nucleusaccumbens(basalganglia)	198	SMIM15	ENSG00000188725.7	5	0.000366779	0.00403457	11	0.0104906	Yes	No
Brain-Nucleusaccumbens(basalganglia)	198	ZSWIM6	ENSG00000130449.5	5	0.00483393	0.062841	13	0.0716021	No	No
Brain-Nucleusaccumbens(basalganglia)	198	C5orf64-AS1	ENSG00000251575.2	5	7.77919e-07	8.55711e-06	11	6.55793e-05	Yes	Yes
Brain-Nucleusaccumbens(basalganglia)	198	KIF2A	ENSG00000068796.16	5	0.00497323	0.0696252	14	0.0778894	No	No
Brain-Nucleusaccumbens(basalganglia)	198	DIMT1	ENSG00000086189.9	5	0.00315283	0.0441396	14	0.0542061	No	No
Brain-Nucleusaccumbens(basalganglia)	198	IPO11	ENSG00000086200.16	5	0.000188851	0.00302161	16	0.00853825	Yes	Yes
Brain-Nucleusaccumbens(basalganglia)	198	LRRC70	ENSG00000186105.7	5	0.000138641	0.00207962	15	0.00656857	Yes	Yes
Brain-Nucleusaccumbens(basalganglia)	198	HTR1A	ENSG00000178394.4	5	0.000673612	0.00943057	14	0.018577	Yes	No
Brain-Nucleusaccumbens(basalganglia)	198	RNF180	ENSG00000164197.11	5	6.86639e-06	0.000109862	16	0.000623397	Yes	Yes
Brain-Nucleusaccumbens(basalganglia)	198	RGS7BP	ENSG00000186479.4	5	0.00622964	0.0872149	14	0.0944845	No	No
Brain-Nucleusaccumbens(basalganglia)	198	FAM159B	ENSG00000145642.11	5	0.0158542	0.206104	13	0.208788	No	No
Brain-Nucleusaccumbens(basalganglia)	198	SREK1IP1	ENSG00000153006.15	5	0.0222608	0.289391	13	0.29078	No	No
Brain-Nucleusaccumbens(basalganglia)	198	CWC27	ENSG00000153015.15	5	0.00675054	0.0945075	14	0.101294	No	No
Brain-Nucleusaccumbens(basalganglia)	198	RP11-307L14.1	ENSG00000272370.1	5	2.81583e-05	0.000366058	13	0.00171439	Yes	Yes
Brain-Nucleusaccumbens(basalganglia)	198	RP11-307L14.2	ENSG00000272354.1	5	0.0208482	0.271027	13	0.272554	No	No
Brain-Nucleusaccumbens(basalganglia)	198	ADAMTS6	ENSG00000049192.14	5	0.00023138	0.0034707	15	0.00943672	Yes	Yes
Brain-Nucleusaccumbens(basalganglia)	198	CENPK	ENSG00000123219.12	5	9.9805e-10	1.39727e-08	14	1.86459e-07	Yes	Yes
Brain-Nucleusaccumbens(basalganglia)	198	PPWD1	ENSG00000113593.11	5	2.1004e-08	2.94057e-07	14	3.11669e-06	Yes	Yes
Brain-Nucleusaccumbens(basalganglia)	198	TRIM23	ENSG00000113595.14	5	0.000247763	0.00346868	14	0.00943672	Yes	Yes
Brain-Nucleusaccumbens(basalganglia)	198	TRAPPC13	ENSG00000113597.17	5	0.00727225	0.101811	14	0.108142	No	No
Brain-Nucleusaccumbens(basalganglia)	198	CTC-534A2.2	ENSG00000253251.2	5	9.06317e-06	0.000126884	14	0.000704831	Yes	Yes
Brain-Nucleusaccumbens(basalganglia)	198	SGTB	ENSG00000197860.9	5	0.00051639	0.00722945	14	0.0156865	Yes	No
Brain-Nucleusaccumbens(basalganglia)	198	NLN	ENSG00000123213.22	5	0.00112361	0.0168541	15	0.0272846	Yes	No
Brain-Nucleusaccumbens(basalganglia)	198	CTD-2033C11.1	ENSG00000269961.1	5	0.00605105	0.0847147	14	0.0921213	No	No
Brain-Nucleusaccumbens(basalganglia)	198	ERBIN	ENSG00000112851.14	5	0.00356672	0.0535008	15	0.0629244	No	No
Brain-Nucleusaccumbens(basalganglia)	198	SREK1	ENSG00000153914.15	5	0.000973337	0.0136267	14	0.0236076	Yes	No
Brain-Nucleusaccumbens(basalganglia)	198	MAST4	ENSG00000069020.18	5	0.00208725	0.0375704	18	0.0479646	Yes	No
Brain-Nucleusaccumbens(basalganglia)	198	CD180	ENSG00000134061.5	5	0.000629228	0.00943842	15	0.0185859	Yes	No
Brain-Nucleusaccumbens(basalganglia)	198	PIK3R1	ENSG00000145675.14	5	0.000112494	0.00168741	15	0.00563883	Yes	Yes
Brain-Nucleusaccumbens(basalganglia)	198	CTC-340D7.1	ENSG00000249335.1	5	0.00141565	0.0169878	12	0.0274359	Yes	No
Brain-Nucleusaccumbens(basalganglia)	198	CTC-498J12.1	ENSG00000250237.1	5	0.00553521	0.0553521	10	0.0646633	No	No
Brain-Nucleusaccumbens(basalganglia)	198	SLC30A5	ENSG00000145740.18	5	0.00190377	0.017134	9	0.027589	Yes	No
Brain-Nucleusaccumbens(basalganglia)	198	CCNB1	ENSG00000134057.14	5	0.00107542	0.00967882	9	0.0188877	Yes	No
Brain-Nucleusaccumbens(basalganglia)	198	CENPH	ENSG00000153044.9	5	1.23658e-13	9.89263e-13	8	2.4018e-11	Yes	Yes
Brain-Nucleusaccumbens(basalganglia)	198	MRPS36	ENSG00000134056.11	5	0.00594326	0.0475461	8	0.0573887	No	No
Brain-Nucleusaccumbens(basalganglia)	198	CDK7	ENSG00000134058.11	5	0.000782441	0.00625953	8	0.0142368	Yes	No
Brain-Nucleusaccumbens(basalganglia)	198	CCDC125	ENSG00000183323.12	5	0.000885699	0.00708559	8	0.0154591	Yes	No
Brain-Nucleusaccumbens(basalganglia)	198	AK6	ENSG00000085231.13	5	0.00806826	0.0645461	8	0.0732224	No	No
Brain-Nucleusaccumbens(basalganglia)	198	TAF9	ENSG00000273841.4	5	2.44115e-07	1.95292e-06	8	1.7229e-05	Yes	Yes
Brain-Nucleusaccumbens(basalganglia)	198	RAD17	ENSG00000152942.18	5	0.000321557	0.00257246	8	0.00761657	Yes	Yes
Brain-Nucleusaccumbens(basalganglia)	198	MARVELD2	ENSG00000152939.14	5	0.00546819	0.0382773	7	0.0486522	Yes	No
Brain-Nucleusaccumbens(basalganglia)	198	OCLN	ENSG00000197822.10	5	0.000330099	0.00231069	7	0.00709535	Yes	Yes
Brain-Nucleusaccumbens(basalganglia)	198	GTF2H2C	ENSG00000183474.15	5	0.00458699	0.0321089	7	0.0427017	Yes	No
Brain-Nucleusaccumbens(basalganglia)	198	SERF1B	ENSG00000205572.9	5	7.68478e-08	3.07391e-07	4	3.24105e-06	Yes	Yes
Brain-Nucleusaccumbens(basalganglia)	198	SMN2	ENSG00000205571.13	5	7.27044e-08	2.90818e-07	4	3.08416e-06	Yes	Yes
Brain-Nucleusaccumbens(basalganglia)	198	SERF1A	ENSG00000172058.15	5	1.43532e-33	7.17659e-33	5	1.57444e-30	Yes	Yes
Brain-Nucleusaccumbens(basalganglia)	198	SMN1	ENSG00000172062.16	5	0.00191	0.00955	5	0.0187293	Yes	No
Brain-Nucleusaccumbens(basalganglia)	198	NAIP	ENSG00000249437.7	5	0.00126081	0.00756483	6	0.0161449	Yes	No
Brain-Nucleusaccumbens(basalganglia)	198	GTF2H2	ENSG00000145736.14	5	9.92552e-21	5.95531e-20	6	3.38876e-18	Yes	Yes
Brain-Nucleusaccumbens(basalganglia)	198	BDP1	ENSG00000145734.18	5	0.00462921	0.0416629	9	0.0518551	No	No
Brain-Nucleusaccumbens(basalganglia)	198	MCCC2	ENSG00000131844.15	5	7.41846e-05	0.000741846	10	0.00304035	Yes	Yes
Brain-Nucleusaccumbens(basalganglia)	198	CARTPT	ENSG00000164326.4	5	0.00386284	0.0386284	10	0.0489599	Yes	No
Brain-Nucleusaccumbens(basalganglia)	198	MAP1B	ENSG00000131711.14	5	1.82808e-09	2.37651e-08	13	3.03251e-07	Yes	Yes
Brain-Nucleusaccumbens(basalganglia)	198	MRPS27	ENSG00000113048.16	5	2.62661e-06	3.67726e-05	14	0.000240592	Yes	Yes
Brain-Nucleusaccumbens(basalganglia)	198	PTCD2	ENSG00000049883.14	5	0.00346386	0.048494	14	0.0582857	No	No
Brain-Nucleusaccumbens(basalganglia)	198	ZNF366	ENSG00000178175.11	5	0.00238401	0.0333762	14	0.0438522	Yes	No
Brain-Nucleusaccumbens(basalganglia)	198	LINC02056	ENSG00000248371.5	5	0.000437621	0.0061267	14	0.014017	Yes	No
Brain-Nucleusaccumbens(basalganglia)	198	CTC-347C20.1	ENSG00000251613.3	5	0.00308748	0.0432247	14	0.0533432	No	No
Brain-Nucleusaccumbens(basalganglia)	198	TNPO1	ENSG00000083312.17	5	4.60556e-05	0.000644779	14	0.00272724	Yes	Yes
Brain-Nucleusaccumbens(basalganglia)	198	CTD-2376I4.1	ENSG00000271926.1	5	0.000905905	0.0117768	13	0.0214486	Yes	No
Brain-Nucleusaccumbens(basalganglia)	198	FCHO2	ENSG00000157107.13	5	0.00118178	0.0177267	15	0.0282674	Yes	No
Brain-Nucleusaccumbens(basalganglia)	198	TMEM171	ENSG00000157111.12	5	8.39496e-08	1.17529e-06	14	1.08469e-05	Yes	Yes
Brain-Nucleusaccumbens(basalganglia)	198	FOXD1	ENSG00000251493.4	5	0.000341188	0.00511782	15	0.0123907	Yes	No
Brain-Nucleusaccumbens(basalganglia)	198	RP11-79P5.9	ENSG00000272525.1	5	0.0001949	0.0029235	15	0.00835167	Yes	Yes
Brain-Nucleusaccumbens(basalganglia)	198	BTF3	ENSG00000145741.15	5	0.00092204	0.0138306	15	0.0238686	Yes	No
Brain-Nucleusaccumbens(basalganglia)	198	ANKRA2	ENSG00000164331.9	5	0.0026104	0.039156	15	0.0495133	Yes	No
Brain-Nucleusaccumbens(basalganglia)	198	UTP15	ENSG00000164338.9	5	2.16987e-06	3.2548e-05	15	0.000216618	Yes	Yes
Brain-Nucleusaccumbens(basalganglia)	198	ARHGEF28	ENSG00000214944.9	5	0.00146637	0.0263947	18	0.0371395	Yes	No
Brain-Nucleusaccumbens(basalganglia)	198	LINC01331	ENSG00000248673.1	5	0.000461694	0.0073871	16	0.0159054	Yes	No
Brain-Nucleusaccumbens(basalganglia)	198	ENC1	ENSG00000171617.13	5	0.00071654	0.0107481	15	0.0202161	Yes	No
Brain-Nucleusaccumbens(basalganglia)	198	HEXB	ENSG00000049860.13	5	9.90305e-12	1.58449e-10	16	2.82309e-09	Yes	Yes
Brain-Nucleusaccumbens(basalganglia)	198	GFM2	ENSG00000164347.17	5	9.16846e-05	0.00137527	15	0.00487394	Yes	Yes
Brain-Nucleusaccumbens(basalganglia)	198	NSA2	ENSG00000164346.9	5	6.56586e-46	9.8488e-45	15	8.40213e-42	Yes	Yes
Brain-Nucleusaccumbens(basalganglia)	198	FAM169A	ENSG00000198780.11	5	0.000842419	0.0134787	16	0.0234444	Yes	No
Brain-Nucleusaccumbens(basalganglia)	198	GCNT4	ENSG00000176928.5	5	0.000263335	0.00395002	15	0.0103431	Yes	No
Brain-Nucleusaccumbens(basalganglia)	198	LINC01336	ENSG00000250889.2	5	0.000562126	0.00843188	15	0.0173155	Yes	No
Brain-Nucleusaccumbens(basalganglia)	198	ANKRD31	ENSG00000145700.9	5	0.000143756	0.00244384	17	0.00737793	Yes	Yes
Brain-Nucleusaccumbens(basalganglia)	198	HMGCR	ENSG00000113161.15	5	0.0115312	0.172968	15	0.176457	No	No
Brain-Nucleusaccumbens(basalganglia)	198	CTD-2235C13.3	ENSG00000271815.1	5	2.18235e-05	0.000327353	15	0.00156123	Yes	Yes
Brain-Nucleusaccumbens(basalganglia)	198	COL4A3BP	ENSG00000113163.15	5	0.00773549	0.123768	16	0.128782	No	No
Brain-Nucleusaccumbens(basalganglia)	198	POLK	ENSG00000122008.15	5	0.000374503	0.00561754	15	0.0131954	Yes	No
Brain-Nucleusaccumbens(basalganglia)	198	CTC-366B18.4	ENSG00000272040.1	5	0.00021287	0.00319305	15	0.00887261	Yes	Yes
Brain-Nucleusaccumbens(basalganglia)	198	ANKDD1B	ENSG00000189045.13	5	7.61258e-06	0.000121801	16	0.000680958	Yes	Yes
Brain-Nucleusaccumbens(basalganglia)	198	POC5	ENSG00000152359.14	5	6.41167e-05	0.00102587	16	0.00390576	Yes	Yes
Brain-Nucleusaccumbens(basalganglia)	198	CTC-235G5.3	ENSG00000248127.1	5	0.00279895	0.0447832	16	0.0547986	No	No
Brain-Nucleusaccumbens(basalganglia)	198	SV2C	ENSG00000122012.13	5	0.000194471	0.00330601	17	0.0091043	Yes	Yes
Brain-Nucleusaccumbens(basalganglia)	198	AC113404.1	ENSG00000254893.5	5	0.00785095	0.125615	16	0.130496	No	No
Brain-Nucleusaccumbens(basalganglia)	198	IQGAP2	ENSG00000145703.15	5	0.00287058	0.054541	19	0.0638992	No	No
Brain-Nucleusaccumbens(basalganglia)	198	F2RL2	ENSG00000164220.6	5	0.00111119	0.0188902	17	0.0295153	Yes	No
Brain-Nucleusaccumbens(basalganglia)	198	F2R	ENSG00000181104.6	5	6.28177e-05	0.0010679	17	0.00403195	Yes	Yes
Brain-Nucleusaccumbens(basalganglia)	198	F2RL1	ENSG00000164251.4	5	1.18914e-05	0.000202154	17	0.0010419	Yes	Yes
Brain-Nucleusaccumbens(basalganglia)	198	S100Z	ENSG00000171643.13	5	0.000733336	0.0132	18	0.0231048	Yes	No
Brain-Nucleusaccumbens(basalganglia)	198	CRHBP	ENSG00000145708.10	5	0.00566221	0.0962575	17	0.102952	No	No
Brain-Nucleusaccumbens(basalganglia)	198	AGGF1	ENSG00000164252.12	5	2.08541e-05	0.000354519	17	0.0016698	Yes	Yes
Brain-Nucleusaccumbens(basalganglia)	198	ZBED3	ENSG00000132846.5	5	0.00525626	0.0893564	17	0.0964259	No	No
Brain-Nucleusaccumbens(basalganglia)	198	PDE8B	ENSG00000113231.13	5	9.03782e-05	0.00153643	17	0.00528463	Yes	Yes
Brain-Nucleusaccumbens(basalganglia)	198	WDR41	ENSG00000164253.13	5	4.20931e-17	7.15582e-16	17	2.4585e-14	Yes	Yes
Brain-Nucleusaccumbens(basalganglia)	198	TBCA	ENSG00000171530.13	5	0.0033392	0.0567663	17	0.0659978	No	No
Brain-Nucleusaccumbens(basalganglia)	198	AP3B1	ENSG00000132842.13	5	0.00286099	0.0514977	18	0.0610457	No	No
Brain-Nucleusaccumbens(basalganglia)	198	SCAMP1-AS1	ENSG00000245556.2	5	0.000505883	0.00809413	16	0.0168694	Yes	No
Brain-Nucleusaccumbens(basalganglia)	198	SCAMP1	ENSG00000085365.17	5	2.13216e-05	0.000341146	16	0.00161727	Yes	Yes
Brain-Nucleusaccumbens(basalganglia)	198	LHFPL2	ENSG00000145685.13	5	0.00493523	0.0838988	17	0.0913833	No	No
Brain-Nucleusaccumbens(basalganglia)	198	ARSB	ENSG00000113273.15	5	0.000164032	0.00262452	16	0.00774049	Yes	Yes
Brain-Nucleusaccumbens(basalganglia)	198	DMGDH	ENSG00000132837.14	5	4.4746e-10	7.60682e-09	17	1.05493e-07	Yes	Yes
Brain-Nucleusaccumbens(basalganglia)	198	BHMT2	ENSG00000132840.9	5	0.00331446	0.0497169	15	0.0593325	No	No
Brain-Nucleusaccumbens(basalganglia)	198	BHMT	ENSG00000145692.14	5	1.76247e-08	2.81995e-07	16	2.99408e-06	Yes	Yes
Brain-Nucleusaccumbens(basalganglia)	198	JMY	ENSG00000152409.8	5	0.000602321	0.0102395	17	0.019581	Yes	No
Brain-Nucleusaccumbens(basalganglia)	198	HOMER1	ENSG00000152413.14	5	0.0001201	0.0020417	17	0.00647915	Yes	Yes
Brain-Nucleusaccumbens(basalganglia)	198	PAPD4	ENSG00000164329.13	5	0.000798784	0.0135793	17	0.0235626	Yes	No
Brain-Nucleusaccumbens(basalganglia)	198	CMYA5	ENSG00000164309.14	5	0.000142945	0.00243006	17	0.00734447	Yes	Yes
Brain-Nucleusaccumbens(basalganglia)	198	MTX3	ENSG00000177034.14	5	0.00423839	0.0678142	16	0.076177	No	No
Brain-Nucleusaccumbens(basalganglia)	198	THBS4	ENSG00000113296.14	5	0.00230662	0.0392126	17	0.0495676	Yes	No
Brain-Nucleusaccumbens(basalganglia)	198	SERINC5	ENSG00000164300.16	5	1.49102e-06	2.53473e-05	17	0.000174038	Yes	Yes
Brain-Nucleusaccumbens(basalganglia)	198	ZFYVE16	ENSG00000039319.16	5	4.87513e-05	0.000828771	17	0.0033109	Yes	Yes
Brain-Nucleusaccumbens(basalganglia)	198	FAM151B	ENSG00000152380.9	5	0.000151441	0.0025745	17	0.00762137	Yes	Yes
Brain-Nucleusaccumbens(basalganglia)	198	ANKRD34B	ENSG00000189127.7	5	3.44775e-05	0.000586117	17	0.00252636	Yes	Yes
Brain-Nucleusaccumbens(basalganglia)	198	DHFR	ENSG00000228716.6	5	1.07528e-18	1.82798e-17	17	7.81355e-16	Yes	Yes
Brain-Nucleusaccumbens(basalganglia)	198	MSH3	ENSG00000113318.9	5	8.17194e-10	1.38923e-08	17	1.85594e-07	Yes	Yes
Brain-Nucleusaccumbens(basalganglia)	198	RASGRF2	ENSG00000113319.12	5	0.000125208	0.00200333	16	0.00638519	Yes	Yes
Brain-Nucleusaccumbens(basalganglia)	198	CKMT2	ENSG00000131730.15	5	2.04061e-07	2.65279e-06	13	2.27209e-05	Yes	Yes
Brain-Nucleusaccumbens(basalganglia)	198	ZCCHC9	ENSG00000131732.11	5	0.000957189	0.0124435	13	0.0222282	Yes	No
Brain-Nucleusaccumbens(basalganglia)	198	ACOT12	ENSG00000172497.8	5	0.00178774	0.0232407	13	0.0340089	Yes	No
Brain-Nucleusaccumbens(basalganglia)	198	SSBP2	ENSG00000145687.16	5	0.00792022	0.118803	15	0.124059	No	No
Brain-Nucleusaccumbens(basalganglia)	198	ATG10	ENSG00000152348.15	5	2.09765e-16	3.14648e-15	15	1.02129e-13	Yes	Yes
Brain-Nucleusaccumbens(basalganglia)	198	RPS23	ENSG00000186468.12	5	7.95931e-30	9.55117e-29	12	1.47387e-26	Yes	Yes
Brain-Nucleusaccumbens(basalganglia)	198	ATP6AP1L	ENSG00000205464.11	5	3.91876e-37	4.70251e-36	12	1.31735e-33	Yes	Yes
Brain-Nucleusaccumbens(basalganglia)	198	LINC01338	ENSG00000281327.1	5	0.00446117	0.0579952	13	0.0671735	No	No
Brain-Nucleusaccumbens(basalganglia)	198	CTD-2227C6.2	ENSG00000249664.1	5	3.0268e-14	3.93484e-13	13	1.00349e-11	Yes	Yes
Brain-Nucleusaccumbens(basalganglia)	198	RP11-343L5.2	ENSG00000271862.1	5	0.000771457	0.0100289	13	0.0193295	Yes	No
Brain-Nucleusaccumbens(basalganglia)	198	TMEM167A	ENSG00000174695.9	5	7.98974e-07	1.03867e-05	13	7.80242e-05	Yes	Yes
Brain-Nucleusaccumbens(basalganglia)	198	XRCC4	ENSG00000152422.15	5	2.32855e-15	3.25997e-14	14	9.40742e-13	Yes	Yes
Brain-Nucleusaccumbens(basalganglia)	198	VCAN	ENSG00000038427.15	5	0.000168343	0.00218845	13	0.00682238	Yes	Yes
Brain-Nucleusaccumbens(basalganglia)	198	HAPLN1	ENSG00000145681.10	5	0.000417892	0.0050147	12	0.0122192	Yes	No
Brain-Nucleusaccumbens(basalganglia)	198	EDIL3	ENSG00000164176.12	5	0.000557507	0.0100351	18	0.0193344	Yes	No
Brain-Nucleusaccumbens(basalganglia)	198	COX7C	ENSG00000127184.12	5	0.000102862	0.0013372	13	0.00477339	Yes	Yes
Brain-Nucleusaccumbens(basalganglia)	198	RASA1	ENSG00000145715.14	5	1.14901e-05	0.000114901	10	0.000647753	Yes	Yes
Brain-Nucleusaccumbens(basalganglia)	198	CCNH	ENSG00000134480.13	5	0.00309908	0.0278917	9	0.0385785	Yes	No
Brain-Nucleusaccumbens(basalganglia)	198	TMEM161B	ENSG00000164180.13	5	0.0138054	0.096638	7	0.103298	No	No
Brain-Nucleusaccumbens(basalganglia)	198	LINC02060	ENSG00000250156.3	5	0.00125137	0.010011	8	0.0193063	Yes	No
Brain-Nucleusaccumbens(basalganglia)	198	CTC-498M16.4	ENSG00000271904.1	5	1.34784e-18	1.07827e-17	8	4.73113e-16	Yes	Yes
Brain-Nucleusaccumbens(basalganglia)	198	LINC00461	ENSG00000245526.10	5	0.0116914	0.105223	9	0.111337	No	No
Brain-Nucleusaccumbens(basalganglia)	198	MEF2C	ENSG00000081189.15	5	0.00109206	0.00982857	9	0.0190696	Yes	No
Brain-Nucleusaccumbens(basalganglia)	198	CETN3	ENSG00000153140.8	5	0.00023764	0.0023764	10	0.00723246	Yes	Yes
Brain-Nucleusaccumbens(basalganglia)	198	MBLAC2	ENSG00000176055.9	5	0.00481583	0.0481583	10	0.0579651	No	No
Brain-Nucleusaccumbens(basalganglia)	198	POLR3G	ENSG00000113356.11	5	2.15104e-07	2.15104e-06	10	1.87654e-05	Yes	Yes
Brain-Nucleusaccumbens(basalganglia)	198	LYSMD3	ENSG00000176018.12	5	0.000929065	0.00929065	10	0.0183984	Yes	No
Brain-Nucleusaccumbens(basalganglia)	198	ADGRV1	ENSG00000164199.16	5	0.00556192	0.072305	13	0.080413	No	No
Brain-Nucleusaccumbens(basalganglia)	198	RP11-213H15.1	ENSG00000234292.3	5	0.0140767	0.154844	11	0.158812	No	No
Brain-Nucleusaccumbens(basalganglia)	198	ARRDC3	ENSG00000113369.8	5	0.000687311	0.00756043	11	0.0161374	Yes	No
Brain-Nucleusaccumbens(basalganglia)	198	ARRDC3-AS1	ENSG00000281357.2	5	0.000442659	0.00486925	11	0.0119752	Yes	No
Brain-Nucleusaccumbens(basalganglia)	198	RP11-133F8.2	ENSG00000249776.5	5	0.00365463	0.0365463	10	0.0468972	Yes	No
Brain-Nucleusaccumbens(basalganglia)	198	CTC-529L17.2	ENSG00000249984.1	5	5.22941e-05	0.000470647	9	0.00211867	Yes	Yes
Brain-Nucleusaccumbens(basalganglia)	198	LINC02058	ENSG00000248528.1	5	0.00250196	0.0200157	8	0.0306937	Yes	No
Brain-Nucleusaccumbens(basalganglia)	198	NR2F1	ENSG00000175745.11	5	0.00145475	0.011638	8	0.0212972	Yes	No
Brain-Nucleusaccumbens(basalganglia)	198	FAM172A	ENSG00000113391.18	5	0.008181	0.0899909	11	0.0969957	No	No
Brain-Nucleusaccumbens(basalganglia)	198	KIAA0825	ENSG00000185261.14	5	0.00109869	0.0120855	11	0.0217952	Yes	No
Brain-Nucleusaccumbens(basalganglia)	198	SLF1	ENSG00000133302.12	5	6.602e-07	6.602e-06	10	5.16169e-05	Yes	Yes
Brain-Nucleusaccumbens(basalganglia)	198	MCTP1	ENSG00000175471.19	5	0.00318318	0.0413813	13	0.0515892	No	No
Brain-Nucleusaccumbens(basalganglia)	198	FAM81B	ENSG00000153347.9	5	0.00207053	0.0227758	11	0.0335457	Yes	No
Brain-Nucleusaccumbens(basalganglia)	198	TTC37	ENSG00000198677.10	5	5.28618e-09	6.34342e-08	12	7.49561e-07	Yes	Yes
Brain-Nucleusaccumbens(basalganglia)	198	ARSK	ENSG00000164291.16	5	0.000168749	0.00202499	12	0.00644025	Yes	Yes
Brain-Nucleusaccumbens(basalganglia)	198	GPR150	ENSG00000178015.4	5	0.000439815	0.00527778	12	0.0126501	Yes	No
Brain-Nucleusaccumbens(basalganglia)	198	RFESD	ENSG00000175449.13	5	8.50062e-05	0.00110508	13	0.00413106	Yes	Yes
Brain-Nucleusaccumbens(basalganglia)	198	SPATA9	ENSG00000145757.15	5	0.000170448	0.00221582	13	0.00688765	Yes	Yes
Brain-Nucleusaccumbens(basalganglia)	198	RHOBTB3	ENSG00000164292.12	5	0.00537922	0.0753091	14	0.0832102	No	No
Brain-Nucleusaccumbens(basalganglia)	198	GLRX	ENSG00000173221.13	5	0.0031902	0.0414726	13	0.0516594	No	No
Brain-Nucleusaccumbens(basalganglia)	198	AC008592.8	ENSG00000272021.1	5	0.0113142	0.147085	13	0.151264	No	No
Brain-Nucleusaccumbens(basalganglia)	198	LINC01554	ENSG00000236882.7	5	0.000343946	0.0044713	13	0.0112814	Yes	No
Brain-Nucleusaccumbens(basalganglia)	198	ELL2	ENSG00000118985.15	5	0.00552307	0.077323	14	0.0851924	No	No
Brain-Nucleusaccumbens(basalganglia)	198	PCSK1	ENSG00000175426.10	5	0.000205502	0.00287703	14	0.00825787	Yes	Yes
Brain-Nucleusaccumbens(basalganglia)	198	CAST	ENSG00000153113.23	5	4.36652e-08	6.54978e-07	15	6.40521e-06	Yes	Yes
Brain-Nucleusaccumbens(basalganglia)	198	ERAP1	ENSG00000164307.12	5	1.11369e-12	1.55916e-11	14	3.208e-10	Yes	Yes
Brain-Nucleusaccumbens(basalganglia)	198	ERAP2	ENSG00000164308.16	5	4.27142e-54	5.97999e-53	14	1.55557e-49	Yes	Yes
Brain-Nucleusaccumbens(basalganglia)	198	LNPEP	ENSG00000113441.15	5	0.0100068	0.150103	15	0.154201	No	No
Brain-Nucleusaccumbens(basalganglia)	198	LIX1	ENSG00000145721.11	5	0.00437408	0.0699853	16	0.0782538	No	No
Brain-Nucleusaccumbens(basalganglia)	198	RIOK2	ENSG00000058729.10	5	2.64386e-06	4.23018e-05	16	0.000272567	Yes	Yes
Brain-Nucleusaccumbens(basalganglia)	198	RGMB	ENSG00000174136.11	5	0.000142161	0.00227457	16	0.00701995	Yes	Yes
Brain-Nucleusaccumbens(basalganglia)	198	CHD1	ENSG00000153922.10	5	0.00538493	0.0915439	17	0.0984364	No	No
Brain-Nucleusaccumbens(basalganglia)	198	LINC02062	ENSG00000248489.1	5	3.11437e-06	5.29443e-05	17	0.000331066	Yes	Yes
Brain-Nucleusaccumbens(basalganglia)	198	FAM174A	ENSG00000174132.8	5	0.049508	0.74262	15	0.742784	No	No
Brain-Nucleusaccumbens(basalganglia)	198	ST8SIA4	ENSG00000113532.12	5	0.000371821	0.0052055	14	0.0125233	Yes	No
Brain-Nucleusaccumbens(basalganglia)	198	PAM	ENSG00000145730.20	5	2.8158e-06	4.78686e-05	17	0.000304131	Yes	Yes
Brain-Nucleusaccumbens(basalganglia)	198	GIN1	ENSG00000145723.16	5	0.00253125	0.0354374	14	0.0458035	Yes	No
Brain-Nucleusaccumbens(basalganglia)	198	PPIP5K2	ENSG00000145725.19	5	1.25635e-05	0.000188453	15	0.000984659	Yes	Yes
Brain-Nucleusaccumbens(basalganglia)	198	C5orf30	ENSG00000181751.9	5	0.000564001	0.00789601	14	0.0166256	Yes	No
Brain-Nucleusaccumbens(basalganglia)	198	NUDT12	ENSG00000112874.9	5	2.23095e-07	3.12333e-06	14	2.633e-05	Yes	Yes
Brain-Nucleusaccumbens(basalganglia)	198	EFNA5	ENSG00000184349.12	5	0.00158316	0.0300801	19	0.0406991	Yes	No
Brain-Nucleusaccumbens(basalganglia)	198	FBXL17	ENSG00000145743.15	5	0.000642544	0.0134934	21	0.0234605	Yes	No
Brain-Nucleusaccumbens(basalganglia)	198	LINC01023	ENSG00000272523.1	5	0.00250711	0.0451279	18	0.0551019	No	No
Brain-Nucleusaccumbens(basalganglia)	198	FER	ENSG00000151422.12	5	6.60412e-05	0.00132082	20	0.0047307	Yes	Yes
Brain-Nucleusaccumbens(basalganglia)	198	CTD-2587M2.1	ENSG00000249476.1	5	6.96357e-08	1.11417e-06	16	1.03404e-05	Yes	Yes
Brain-Nucleusaccumbens(basalganglia)	198	PJA2	ENSG00000198961.9	5	0.000394621	0.00631394	16	0.0143141	Yes	No
Brain-Nucleusaccumbens(basalganglia)	198	CTC-332L22.1	ENSG00000271849.1	5	0.00415664	0.058193	14	0.0673598	No	No
Brain-Nucleusaccumbens(basalganglia)	198	MAN2A1	ENSG00000112893.9	5	0.000145438	0.00218157	15	0.00680758	Yes	Yes
Brain-Nucleusaccumbens(basalganglia)	198	TMEM232	ENSG00000186952.14	5	0.000457559	0.00686339	15	0.0151393	Yes	No
Brain-Nucleusaccumbens(basalganglia)	198	SLC25A46	ENSG00000164209.16	5	0.0025045	0.0300539	12	0.0406758	Yes	No
Brain-Nucleusaccumbens(basalganglia)	198	TSLP	ENSG00000145777.14	5	2.00577e-10	2.40692e-09	12	3.57485e-08	Yes	Yes
Brain-Nucleusaccumbens(basalganglia)	198	WDR36	ENSG00000134987.11	5	0.00211278	0.0253534	12	0.0360948	Yes	No
Brain-Nucleusaccumbens(basalganglia)	198	CAMK4	ENSG00000152495.10	5	0.00812262	0.105594	13	0.111672	No	No
Brain-Nucleusaccumbens(basalganglia)	198	STARD4	ENSG00000164211.12	5	2.50686e-06	3.25891e-05	13	0.000216812	Yes	Yes
Brain-Nucleusaccumbens(basalganglia)	198	NREP	ENSG00000134986.13	5	0.00113691	0.0181905	16	0.0287293	Yes	No
Brain-Nucleusaccumbens(basalganglia)	198	EPB41L4A	ENSG00000129595.12	5	1.01485e-09	1.72524e-08	17	2.26169e-07	Yes	Yes
Brain-Nucleusaccumbens(basalganglia)	198	EPB41L4A-AS1	ENSG00000224032.6	5	0.00184413	0.0276619	15	0.038368	Yes	No
Brain-Nucleusaccumbens(basalganglia)	198	EPB41L4A-AS2	ENSG00000278921.2	5	5.47538e-12	7.66553e-11	14	1.42868e-09	Yes	Yes
Brain-Nucleusaccumbens(basalganglia)	198	LINC02200	ENSG00000250358.5	5	1.38684e-05	0.000208026	15	0.00106433	Yes	Yes
Brain-Nucleusaccumbens(basalganglia)	198	APC	ENSG00000134982.16	5	7.60534e-05	0.00129291	17	0.00466085	Yes	Yes
Brain-Nucleusaccumbens(basalganglia)	198	SRP19	ENSG00000153037.13	5	6.17628e-05	0.000988204	16	0.00378826	Yes	Yes
Brain-Nucleusaccumbens(basalganglia)	198	REEP5	ENSG00000129625.12	5	0.00590591	0.1004	17	0.106837	No	No
Brain-Nucleusaccumbens(basalganglia)	198	ZRSR1	ENSG00000212643.2	5	0.018894	0.302303	16	0.303604	No	No
Brain-Nucleusaccumbens(basalganglia)	198	DCP2	ENSG00000172795.15	5	0.000607328	0.0103246	17	0.0196883	Yes	No
Brain-Nucleusaccumbens(basalganglia)	198	MCC	ENSG00000171444.17	5	0.00139162	0.0292241	21	0.0398518	Yes	No
Brain-Nucleusaccumbens(basalganglia)	198	YTHDC2	ENSG00000047188.15	5	3.50822e-05	0.000666562	19	0.00279793	Yes	Yes
Brain-Nucleusaccumbens(basalganglia)	198	KCNN2	ENSG00000080709.14	5	0.00140453	0.0266861	19	0.0374308	Yes	No
Brain-Nucleusaccumbens(basalganglia)	198	TRIM36	ENSG00000152503.9	5	0.00137772	0.024799	18	0.0355648	Yes	No
Brain-Nucleusaccumbens(basalganglia)	198	PGGT1B	ENSG00000164219.9	5	1.30843e-05	0.000235518	18	0.00118044	Yes	Yes
Brain-Nucleusaccumbens(basalganglia)	198	CCDC112	ENSG00000164221.12	5	0.00669326	0.120479	18	0.12564	No	No
Brain-Nucleusaccumbens(basalganglia)	198	FEM1C	ENSG00000145780.7	5	0.00106473	0.0191651	18	0.0297813	Yes	No
Brain-Nucleusaccumbens(basalganglia)	198	TICAM2	ENSG00000243414.5	5	7.32841e-09	1.24583e-07	17	1.40553e-06	Yes	Yes
Brain-Nucleusaccumbens(basalganglia)	198	TMED7	ENSG00000134970.13	5	0.00538359	0.0915211	17	0.0984177	No	No
Brain-Nucleusaccumbens(basalganglia)	198	CDO1	ENSG00000129596.4	5	3.03553e-06	5.1604e-05	17	0.000323908	Yes	Yes
Brain-Nucleusaccumbens(basalganglia)	198	ATG12	ENSG00000145782.12	5	0.000157624	0.00267961	17	0.00785212	Yes	Yes
Brain-Nucleusaccumbens(basalganglia)	198	AP3S1	ENSG00000177879.15	5	0.00140311	0.025256	18	0.0360036	Yes	No
Brain-Nucleusaccumbens(basalganglia)	198	LVRN	ENSG00000172901.19	5	0.0005832	0.0104976	18	0.0199261	Yes	No
Brain-Nucleusaccumbens(basalganglia)	198	CTD-2287O16.4	ENSG00000272265.1	5	9.5063e-06	0.000161607	17	0.000864484	Yes	Yes
Brain-Nucleusaccumbens(basalganglia)	198	COMMD10	ENSG00000145781.8	5	0.000978827	0.0195765	20	0.0302221	Yes	No
Brain-Nucleusaccumbens(basalganglia)	198	SEMA6A	ENSG00000092421.16	5	0.000950526	0.01806	19	0.0286209	Yes	No
Brain-Nucleusaccumbens(basalganglia)	198	SEMA6A-AS2	ENSG00000249167.1	5	0.000155128	0.00279231	18	0.0080907	Yes	Yes
Brain-Nucleusaccumbens(basalganglia)	198	CTC-472C24.1	ENSG00000249150.1	5	0.000474984	0.00807473	17	0.0168538	Yes	No
Brain-Nucleusaccumbens(basalganglia)	198	LINC02147	ENSG00000249797.1	5	0.000416411	0.00707898	17	0.0154561	Yes	No
Brain-Nucleusaccumbens(basalganglia)	198	DTWD2	ENSG00000169570.9	5	6.43257e-06	9.64886e-05	15	0.000556193	Yes	Yes
Brain-Nucleusaccumbens(basalganglia)	198	DMXL1	ENSG00000172869.14	5	0.000526307	0.00842092	16	0.0173027	Yes	No
Brain-Nucleusaccumbens(basalganglia)	198	TNFAIP8	ENSG00000145779.7	5	0.00710801	0.10662	15	0.112639	No	No
Brain-Nucleusaccumbens(basalganglia)	198	HSD17B4	ENSG00000133835.14	5	0.000541443	0.00812164	15	0.0169117	Yes	No
Brain-Nucleusaccumbens(basalganglia)	198	CTC-552D5.1	ENSG00000251293.1	5	8.88777e-05	0.00142204	16	0.00499777	Yes	Yes
Brain-Nucleusaccumbens(basalganglia)	198	PRR16	ENSG00000184838.14	5	0.00181875	0.0345562	19	0.0449414	Yes	No
Brain-Nucleusaccumbens(basalganglia)	198	CTD-2334D19.1	ENSG00000248927.1	5	0.00265513	0.0451372	17	0.0551095	No	No
Brain-Nucleusaccumbens(basalganglia)	198	SRFBP1	ENSG00000151304.5	5	0.00445617	0.0712987	16	0.0794929	No	No
Brain-Nucleusaccumbens(basalganglia)	198	LOX	ENSG00000113083.13	5	9.36027e-05	0.00149764	16	0.00519204	Yes	Yes
Brain-Nucleusaccumbens(basalganglia)	198	ZNF474	ENSG00000164185.5	5	0.00345988	0.0553581	16	0.0646654	No	No
Brain-Nucleusaccumbens(basalganglia)	198	SNCAIP	ENSG00000064692.18	5	7.53145e-05	0.00128035	17	0.00462851	Yes	Yes
Brain-Nucleusaccumbens(basalganglia)	198	CTD-2544H17.1	ENSG00000249621.1	5	0.000143201	0.00229122	16	0.00705219	Yes	Yes
Brain-Nucleusaccumbens(basalganglia)	198	SNX2	ENSG00000205302.6	5	0.000109437	0.00164156	15	0.00554257	Yes	Yes
Brain-Nucleusaccumbens(basalganglia)	198	SNX24	ENSG00000064652.10	5	2.85325e-06	4.56519e-05	16	0.000292086	Yes	Yes
Brain-Nucleusaccumbens(basalganglia)	198	PPIC	ENSG00000168938.5	5	0.00162702	0.0244053	15	0.0351607	Yes	No
Brain-Nucleusaccumbens(basalganglia)	198	PRDM6	ENSG00000061455.10	5	0.00501288	0.0802061	16	0.0879591	No	No
Brain-Nucleusaccumbens(basalganglia)	198	CEP120	ENSG00000168944.15	5	0.0017954	0.0305217	17	0.0411509	Yes	No
Brain-Nucleusaccumbens(basalganglia)	198	CSNK1G3	ENSG00000151292.17	5	0.00850293	0.153053	18	0.15709	No	No
Brain-Nucleusaccumbens(basalganglia)	198	LINC01170	ENSG00000253807.5	5	0.000774912	0.0147233	19	0.024937	Yes	No
Brain-Nucleusaccumbens(basalganglia)	198	ZNF608	ENSG00000168916.15	5	0.0010657	0.0181169	17	0.0286711	Yes	No
Brain-Nucleusaccumbens(basalganglia)	198	GRAMD3	ENSG00000155324.9	5	1.28231e-07	2.0517e-06	16	1.80219e-05	Yes	Yes
Brain-Nucleusaccumbens(basalganglia)	198	ALDH7A1	ENSG00000164904.17	5	0.000182209	0.00291535	16	0.00833407	Yes	Yes
Brain-Nucleusaccumbens(basalganglia)	198	PHAX	ENSG00000164902.13	5	0.00178547	0.026782	15	0.037548	Yes	No
Brain-Nucleusaccumbens(basalganglia)	198	LMNB1	ENSG00000113368.11	5	0.00204074	0.0306112	15	0.0412333	Yes	No
Brain-Nucleusaccumbens(basalganglia)	198	MARCH3	ENSG00000173926.5	5	0.00170301	0.0255452	15	0.0362975	Yes	No
Brain-Nucleusaccumbens(basalganglia)	198	C5orf63	ENSG00000164241.13	5	0.000336879	0.0047163	14	0.0116986	Yes	No
Brain-Nucleusaccumbens(basalganglia)	198	CTB-88F18.5	ENSG00000283897.1	5	0.00185581	0.0241255	13	0.0348652	Yes	No
Brain-Nucleusaccumbens(basalganglia)	198	MEGF10	ENSG00000145794.16	5	0.000358801	0.00466441	13	0.0116066	Yes	No
Brain-Nucleusaccumbens(basalganglia)	198	PRRC1	ENSG00000164244.20	5	0.000894643	0.0107357	12	0.0201949	Yes	No
Brain-Nucleusaccumbens(basalganglia)	198	CTXN3	ENSG00000205279.8	5	0.00354903	0.0425884	12	0.0527187	No	No
Brain-Nucleusaccumbens(basalganglia)	198	CCDC192	ENSG00000230561.4	5	0.00404916	0.0566883	14	0.0659281	No	No
Brain-Nucleusaccumbens(basalganglia)	198	LINC01184	ENSG00000245937.7	5	5.4814e-08	8.2221e-07	15	7.855e-06	Yes	Yes
Brain-Nucleusaccumbens(basalganglia)	198	SLC12A2	ENSG00000064651.13	5	0.0055451	0.0887216	16	0.0957976	No	No
Brain-Nucleusaccumbens(basalganglia)	198	FBN2	ENSG00000138829.11	5	0.000504562	0.00958668	19	0.0187761	Yes	No
Brain-Nucleusaccumbens(basalganglia)	198	SLC27A6	ENSG00000113396.12	5	4.24643e-26	7.64357e-25	18	7.77551e-23	Yes	Yes
Brain-Nucleusaccumbens(basalganglia)	198	ISOC1	ENSG00000066583.11	5	0.000365268	0.00620956	17	0.0141567	Yes	No
Brain-Nucleusaccumbens(basalganglia)	198	ADAMTS19	ENSG00000145808.9	5	0.0301736	0.512951	17	0.513402	No	No
Brain-Nucleusaccumbens(basalganglia)	198	CHSY3	ENSG00000198108.3	5	0.00175358	0.0280573	16	0.0387277	Yes	No
Brain-Nucleusaccumbens(basalganglia)	198	HINT1	ENSG00000169567.11	5	0.0261572	0.209258	8	0.21184	No	No
Brain-Nucleusaccumbens(basalganglia)	198	LYRM7	ENSG00000186687.15	5	0.000209803	0.00167842	8	0.00563051	Yes	Yes
Brain-Nucleusaccumbens(basalganglia)	198	CDC42SE2	ENSG00000158985.13	5	0.000193951	0.00174556	9	0.00578012	Yes	Yes
Brain-Nucleusaccumbens(basalganglia)	198	RAPGEF6	ENSG00000158987.20	5	7.87543e-06	7.87543e-05	10	0.000465899	Yes	Yes
Brain-Nucleusaccumbens(basalganglia)	198	FNIP1	ENSG00000217128.11	5	0.000969432	0.00969432	10	0.0189058	Yes	No
Brain-Nucleusaccumbens(basalganglia)	198	MEIKIN	ENSG00000239642.5	5	0.000520295	0.00520295	10	0.0125219	Yes	No
Brain-Nucleusaccumbens(basalganglia)	198	ACSL6	ENSG00000164398.12	5	0.0018114	0.018114	10	0.0286691	Yes	No
Brain-Nucleusaccumbens(basalganglia)	198	P4HA2	ENSG00000072682.18	5	0.000202197	0.00222417	11	0.0069077	Yes	Yes
Brain-Nucleusaccumbens(basalganglia)	198	PDLIM4	ENSG00000131435.12	5	0.00363227	0.0363227	10	0.0466684	Yes	No
Brain-Nucleusaccumbens(basalganglia)	198	SLC22A4	ENSG00000197208.5	5	0.0121477	0.133625	11	0.13828	No	No
Brain-Nucleusaccumbens(basalganglia)	198	SLC22A5	ENSG00000197375.12	5	6.08678e-07	6.69545e-06	11	5.22802e-05	Yes	Yes
Brain-Nucleusaccumbens(basalganglia)	198	C5orf56	ENSG00000197536.11	5	1.41936e-09	1.5613e-08	11	2.06311e-07	Yes	Yes
Brain-Nucleusaccumbens(basalganglia)	198	IRF1	ENSG00000125347.13	5	0.000869844	0.00956828	11	0.0187464	Yes	No
Brain-Nucleusaccumbens(basalganglia)	198	RAD50	ENSG00000113522.13	5	0.000636679	0.00764014	12	0.0162599	Yes	No
Brain-Nucleusaccumbens(basalganglia)	198	IL13	ENSG00000169194.9	5	0.00077044	0.00924528	12	0.0183541	Yes	No
Brain-Nucleusaccumbens(basalganglia)	198	KIF3A	ENSG00000131437.15	5	0.0094018	0.122223	13	0.127277	No	No
Brain-Nucleusaccumbens(basalganglia)	198	CCNI2	ENSG00000205089.7	5	0.000695757	0.00904484	13	0.0181086	Yes	No
Brain-Nucleusaccumbens(basalganglia)	198	SEPT8	ENSG00000164402.13	5	0.00157333	0.0204533	13	0.0311186	Yes	No
Brain-Nucleusaccumbens(basalganglia)	198	SOWAHA	ENSG00000198944.5	5	0.000190609	0.00247792	13	0.00743948	Yes	Yes
Brain-Nucleusaccumbens(basalganglia)	198	AC004775.5	ENSG00000272203.1	5	0.000231167	0.00300517	13	0.00850104	Yes	Yes
Brain-Nucleusaccumbens(basalganglia)	198	SHROOM1	ENSG00000164403.14	5	7.92634e-05	0.00103042	13	0.00391794	Yes	Yes
Brain-Nucleusaccumbens(basalganglia)	198	GDF9	ENSG00000164404.8	5	1.70462e-06	2.38647e-05	14	0.000165544	Yes	Yes
Brain-Nucleusaccumbens(basalganglia)	198	UQCRQ	ENSG00000164405.10	5	0.0128904	0.180465	14	0.183745	No	No
Brain-Nucleusaccumbens(basalganglia)	198	LEAP2	ENSG00000164406.7	5	0.000295113	0.00413158	14	0.0106773	Yes	No
Brain-Nucleusaccumbens(basalganglia)	198	AFF4	ENSG00000072364.12	5	0.00448047	0.0627266	14	0.0715061	No	No
Brain-Nucleusaccumbens(basalganglia)	198	CTC-350I8.1	ENSG00000272023.1	5	0.0045567	0.0637939	14	0.0725108	No	No
Brain-Nucleusaccumbens(basalganglia)	198	ZCCHC10	ENSG00000155329.11	5	0.00973777	0.136329	14	0.140878	No	No
Brain-Nucleusaccumbens(basalganglia)	198	HSPA4	ENSG00000170606.14	5	1.0288e-05	0.000144032	14	0.000784893	Yes	Yes
Brain-Nucleusaccumbens(basalganglia)	198	FSTL4	ENSG00000053108.16	5	3.67422e-05	0.000587876	16	0.00253124	Yes	Yes
Brain-Nucleusaccumbens(basalganglia)	198	C5orf15	ENSG00000113583.7	5	0.00100027	0.0120032	12	0.0217032	Yes	No
Brain-Nucleusaccumbens(basalganglia)	198	VDAC1	ENSG00000213585.10	5	0.012136	0.145631	12	0.149887	No	No
Brain-Nucleusaccumbens(basalganglia)	198	CTB-113I20.2	ENSG00000271737.1	5	0.0027741	0.0332892	12	0.0437631	Yes	No
Brain-Nucleusaccumbens(basalganglia)	198	TCF7	ENSG00000081059.19	5	3.79789e-05	0.000455747	12	0.00206163	Yes	Yes
Brain-Nucleusaccumbens(basalganglia)	198	SKP1	ENSG00000113558.18	5	0.00424702	0.0509643	12	0.0605236	No	No
Brain-Nucleusaccumbens(basalganglia)	198	PPP2CA	ENSG00000113575.9	5	0.00172765	0.0207318	12	0.0314185	Yes	No
Brain-Nucleusaccumbens(basalganglia)	198	CTD-2410N18.3	ENSG00000270177.1	5	0.00286674	0.0344009	12	0.0447945	Yes	No
Brain-Nucleusaccumbens(basalganglia)	198	CDKL3	ENSG00000006837.11	5	0.00103839	0.0124607	12	0.022247	Yes	No
Brain-Nucleusaccumbens(basalganglia)	198	UBE2B	ENSG00000119048.7	5	0.000101338	0.00111472	11	0.00416112	Yes	Yes
Brain-Nucleusaccumbens(basalganglia)	198	CDKN2AIPNL	ENSG00000237190.3	5	0.00251258	0.0276384	11	0.0383513	Yes	No
Brain-Nucleusaccumbens(basalganglia)	198	RP11-215P8.4	ENSG00000250564.1	5	0.00186863	0.0205549	11	0.031232	Yes	No
Brain-Nucleusaccumbens(basalganglia)	198	JADE2	ENSG00000043143.20	5	0.00117893	0.0129683	11	0.0228303	Yes	No
Brain-Nucleusaccumbens(basalganglia)	198	SAR1B	ENSG00000152700.13	5	0.00464889	0.0511378	11	0.0606861	No	No
Brain-Nucleusaccumbens(basalganglia)	198	SEC24A	ENSG00000113615.12	5	0.00172516	0.0189767	11	0.0296023	Yes	No
Brain-Nucleusaccumbens(basalganglia)	198	CAMLG	ENSG00000164615.4	5	4.16468e-38	4.58115e-37	11	1.54478e-34	Yes	Yes
Brain-Nucleusaccumbens(basalganglia)	198	DDX46	ENSG00000145833.15	5	0.00126314	0.0151577	12	0.0253823	Yes	No
Brain-Nucleusaccumbens(basalganglia)	198	C5orf24	ENSG00000181904.8	5	0.00151833	0.0182199	12	0.0287642	Yes	No
Brain-Nucleusaccumbens(basalganglia)	198	TXNDC15	ENSG00000113621.14	5	3.58153e-18	4.29783e-17	12	1.73524e-15	Yes	Yes
Brain-Nucleusaccumbens(basalganglia)	198	PCBD2	ENSG00000132570.14	5	0.00108213	0.0129856	12	0.0228503	Yes	No
Brain-Nucleusaccumbens(basalganglia)	198	CATSPER3	ENSG00000152705.7	5	0.00705775	0.084693	12	0.0921084	No	No
Brain-Nucleusaccumbens(basalganglia)	198	PITX1	ENSG00000069011.15	5	0.00431036	0.0517243	12	0.0612464	No	No
Brain-Nucleusaccumbens(basalganglia)	198	H2AFY	ENSG00000113648.16	5	0.000305035	0.00396546	13	0.0103656	Yes	No
Brain-Nucleusaccumbens(basalganglia)	198	CXCL14	ENSG00000145824.12	5	0.000226911	0.00294984	13	0.0084056	Yes	Yes
Brain-Nucleusaccumbens(basalganglia)	198	RP11-119J18.1	ENSG00000250378.2	5	0.000203952	0.00285533	14	0.00821241	Yes	Yes
Brain-Nucleusaccumbens(basalganglia)	198	SLC25A48	ENSG00000145832.12	5	4.75438e-15	7.13158e-14	15	1.96756e-12	Yes	Yes
Brain-Nucleusaccumbens(basalganglia)	198	GS1-39E22.2	ENSG00000254239.1	5	0.00195603	0.0293404	15	0.0399685	Yes	No
Brain-Nucleusaccumbens(basalganglia)	198	LECT2	ENSG00000145826.8	5	0.0102851	0.154277	15	0.158276	No	No
Brain-Nucleusaccumbens(basalganglia)	198	TGFBI	ENSG00000120708.16	5	0.00661153	0.0991729	15	0.105654	No	No
Brain-Nucleusaccumbens(basalganglia)	198	SMAD5	ENSG00000113658.16	5	0.00389149	0.0583724	15	0.0675245	No	No
Brain-Nucleusaccumbens(basalganglia)	198	AC009014.3	ENSG00000271824.1	5	0.000153853	0.0023078	15	0.00708961	Yes	Yes
Brain-Nucleusaccumbens(basalganglia)	198	TRPC7	ENSG00000069018.17	5	0.000377539	0.00604062	16	0.0138645	Yes	No
Brain-Nucleusaccumbens(basalganglia)	198	CTB-1I21.1	ENSG00000250284.1	5	0.0138417	0.207626	15	0.210247	No	No
Brain-Nucleusaccumbens(basalganglia)	198	SPOCK1	ENSG00000152377.13	5	4.4123e-05	0.000705967	16	0.00292757	Yes	Yes
Brain-Nucleusaccumbens(basalganglia)	198	KLHL3	ENSG00000146021.14	5	0.000559573	0.00727446	13	0.0157475	Yes	No
Brain-Nucleusaccumbens(basalganglia)	198	HNRNPA0	ENSG00000177733.6	5	0.00224337	0.0269204	12	0.0376782	Yes	No
Brain-Nucleusaccumbens(basalganglia)	198	RP11-381K20.4	ENSG00000270697.1	5	0.00600943	0.0721131	12	0.0802339	No	No
Brain-Nucleusaccumbens(basalganglia)	198	MYOT	ENSG00000120729.9	5	0.0140144	0.154158	11	0.158162	No	No
Brain-Nucleusaccumbens(basalganglia)	198	PKD2L2	ENSG00000078795.16	5	0.00100048	0.0120058	12	0.021705	Yes	No
Brain-Nucleusaccumbens(basalganglia)	198	FAM13B	ENSG00000031003.10	5	0.00528752	0.0634503	12	0.0721698	No	No
Brain-Nucleusaccumbens(basalganglia)	198	RP11-325L7.2	ENSG00000250260.1	5	0.000908904	0.00999794	11	0.0192893	Yes	No
Brain-Nucleusaccumbens(basalganglia)	198	WNT8A	ENSG00000061492.11	5	0.000160501	0.00176551	11	0.00582816	Yes	Yes
Brain-Nucleusaccumbens(basalganglia)	198	NME5	ENSG00000112981.4	5	0.0059327	0.0652597	11	0.0738451	No	No
Brain-Nucleusaccumbens(basalganglia)	198	BRD8	ENSG00000112983.17	5	0.00772202	0.0849422	11	0.0923285	No	No
Brain-Nucleusaccumbens(basalganglia)	198	CDC23	ENSG00000094880.10	5	0.000243377	0.00267714	11	0.00784741	Yes	Yes
Brain-Nucleusaccumbens(basalganglia)	198	GFRA3	ENSG00000146013.10	5	0.00122102	0.0122102	10	0.0219483	Yes	No
Brain-Nucleusaccumbens(basalganglia)	198	CDC25C	ENSG00000158402.18	5	0.00352199	0.0352199	10	0.0456065	Yes	No
Brain-Nucleusaccumbens(basalganglia)	198	FAM53C	ENSG00000120709.10	5	0.00106875	0.0106875	10	0.0201333	Yes	No
Brain-Nucleusaccumbens(basalganglia)	198	KDM3B	ENSG00000120733.13	5	0.00215503	0.0215503	10	0.0323104	Yes	No
Brain-Nucleusaccumbens(basalganglia)	198	REEP2	ENSG00000132563.15	5	0.000512633	0.00461369	9	0.0115278	Yes	No
Brain-Nucleusaccumbens(basalganglia)	198	EGR1	ENSG00000120738.7	5	0.00676543	0.0608889	9	0.0698366	No	No
Brain-Nucleusaccumbens(basalganglia)	198	ETF1	ENSG00000120705.12	5	0.0304967	0.274471	9	0.275925	No	No
Brain-Nucleusaccumbens(basalganglia)	198	HSPA9	ENSG00000113013.12	5	0.000189548	0.00170593	9	0.00568301	Yes	Yes
Brain-Nucleusaccumbens(basalganglia)	198	CTNNA1	ENSG00000044115.20	5	0.000533883	0.00533883	10	0.0127428	Yes	No
Brain-Nucleusaccumbens(basalganglia)	198	LRRTM2	ENSG00000146006.7	5	0.00388679	0.0310943	8	0.0417149	Yes	No
Brain-Nucleusaccumbens(basalganglia)	198	SIL1	ENSG00000120725.12	5	2.47405e-08	2.47405e-07	10	2.65938e-06	Yes	Yes
Brain-Nucleusaccumbens(basalganglia)	198	MATR3	ENSG00000015479.18	5	0.000960128	0.00864115	9	0.0175885	Yes	No
Brain-Nucleusaccumbens(basalganglia)	198	PAIP2	ENSG00000120727.12	5	0.0138365	0.124529	9	0.12947	No	No
Brain-Nucleusaccumbens(basalganglia)	198	SLC23A1	ENSG00000170482.16	5	0.00707779	0.0566223	8	0.0658809	No	No
Brain-Nucleusaccumbens(basalganglia)	198	MZB1	ENSG00000170476.15	5	0.00238756	0.0191005	8	0.0297037	Yes	No
Brain-Nucleusaccumbens(basalganglia)	198	PROB1	ENSG00000228672.3	5	2.12279e-07	1.69824e-06	8	1.51733e-05	Yes	Yes
Brain-Nucleusaccumbens(basalganglia)	198	SPATA24	ENSG00000170469.10	5	0.00018437	0.00147496	8	0.00513233	Yes	Yes
Brain-Nucleusaccumbens(basalganglia)	198	DNAJC18	ENSG00000170464.9	5	0.00161482	0.0129186	8	0.0227808	Yes	No
Brain-Nucleusaccumbens(basalganglia)	198	ECSCR	ENSG00000249751.3	5	0.00212934	0.0170348	8	0.0274783	Yes	No
Brain-Nucleusaccumbens(basalganglia)	198	TMEM173	ENSG00000184584.12	5	6.82929e-05	0.000546343	8	0.00238513	Yes	Yes
Brain-Nucleusaccumbens(basalganglia)	198	UBE2D2	ENSG00000131508.15	5	0.0053809	0.0430472	8	0.053171	No	No
Brain-Nucleusaccumbens(basalganglia)	198	CTD-3224K15.3	ENSG00000272255.1	5	0.00775243	0.0620195	8	0.0708566	No	No
Brain-Nucleusaccumbens(basalganglia)	198	CXXC5	ENSG00000171604.11	5	0.00427428	0.0341943	8	0.0446089	Yes	No
Brain-Nucleusaccumbens(basalganglia)	198	PSD2	ENSG00000146005.3	5	0.00060792	0.00547128	9	0.0129503	Yes	No
Brain-Nucleusaccumbens(basalganglia)	198	NRG2	ENSG00000158458.19	5	0.00223355	0.020102	9	0.0307724	Yes	No
Brain-Nucleusaccumbens(basalganglia)	198	PURA	ENSG00000185129.5	5	0.00148176	0.0118541	8	0.0215363	Yes	No
Brain-Nucleusaccumbens(basalganglia)	198	IGIP	ENSG00000182700.4	5	0.0133072	0.106458	8	0.112506	No	No
Brain-Nucleusaccumbens(basalganglia)	198	CYSTM1	ENSG00000120306.9	5	3.19204e-05	0.000287284	9	0.00139984	Yes	Yes
Brain-Nucleusaccumbens(basalganglia)	198	PFDN1	ENSG00000113068.9	5	0.00107149	0.0096434	9	0.0188408	Yes	No
Brain-Nucleusaccumbens(basalganglia)	198	HBEGF	ENSG00000113070.7	5	0.00928583	0.0835725	9	0.0911241	No	No
Brain-Nucleusaccumbens(basalganglia)	198	SLC4A9	ENSG00000113073.14	5	0.0134421	0.120979	9	0.126104	No	No
Brain-Nucleusaccumbens(basalganglia)	198	ANKHD1	ENSG00000131503.20	5	0.0078537	0.078537	10	0.0863784	No	No
Brain-Nucleusaccumbens(basalganglia)	198	SRA1	ENSG00000213523.10	5	3.55354e-05	0.000319819	9	0.00153011	Yes	Yes
Brain-Nucleusaccumbens(basalganglia)	198	EIF4EBP3	ENSG00000243056.1	5	0.0051142	0.0460278	9	0.0559866	No	No
Brain-Nucleusaccumbens(basalganglia)	198	APBB3	ENSG00000113108.19	5	0.00173893	0.0156504	9	0.0259472	Yes	No
Brain-Nucleusaccumbens(basalganglia)	198	SLC35A4	ENSG00000176087.14	5	0.000175935	0.00158341	9	0.00539729	Yes	Yes
Brain-Nucleusaccumbens(basalganglia)	198	CD14	ENSG00000170458.13	5	0.000131769	0.00118592	9	0.00435722	Yes	Yes
Brain-Nucleusaccumbens(basalganglia)	198	NDUFA2	ENSG00000131495.8	5	0.013417	0.13417	10	0.138788	No	No
Brain-Nucleusaccumbens(basalganglia)	198	TMCO6	ENSG00000113119.12	5	5.70004e-05	0.000513003	9	0.0022651	Yes	Yes
Brain-Nucleusaccumbens(basalganglia)	198	IK	ENSG00000113141.17	5	0.0115088	0.115088	10	0.120557	No	No
Brain-Nucleusaccumbens(basalganglia)	198	WDR55	ENSG00000120314.18	5	9.83207e-05	0.000983207	10	0.00377775	Yes	Yes
Brain-Nucleusaccumbens(basalganglia)	198	HARS	ENSG00000170445.12	5	7.09925e-06	7.09925e-05	10	0.000425651	Yes	Yes
Brain-Nucleusaccumbens(basalganglia)	198	HARS2	ENSG00000112855.14	5	0.00116153	0.0116153	10	0.0212716	Yes	No
Brain-Nucleusaccumbens(basalganglia)	198	ZMAT2	ENSG00000146007.10	5	0.000160611	0.00160611	10	0.00545388	Yes	Yes
Brain-Nucleusaccumbens(basalganglia)	198	PCDHA1	ENSG00000204970.9	5	0.00540279	0.0648335	12	0.0734724	No	No
Brain-Nucleusaccumbens(basalganglia)	198	PCDHA2	ENSG00000204969.6	5	0.00507403	0.0507403	10	0.0603087	No	No
Brain-Nucleusaccumbens(basalganglia)	198	PCDHA3	ENSG00000255408.3	5	0.00374902	0.0374902	10	0.0478858	Yes	No
Brain-Nucleusaccumbens(basalganglia)	198	PCDHA4	ENSG00000204967.10	5	0.0106979	0.106979	10	0.112966	No	No
Brain-Nucleusaccumbens(basalganglia)	198	PCDHA5	ENSG00000204965.8	5	0.000179002	0.00179002	10	0.00589007	Yes	Yes
Brain-Nucleusaccumbens(basalganglia)	198	PCDHA6	ENSG00000081842.17	5	0.00283983	0.0283983	10	0.0390297	Yes	No
Brain-Nucleusaccumbens(basalganglia)	198	PCDHA7	ENSG00000204963.5	5	5.96371e-05	0.000596371	10	0.00256055	Yes	Yes
Brain-Nucleusaccumbens(basalganglia)	198	PCDHA8	ENSG00000204962.5	5	5.54169e-05	0.000554169	10	0.00241466	Yes	Yes
Brain-Nucleusaccumbens(basalganglia)	198	PCDHA9	ENSG00000204961.6	5	1.99803e-08	1.99803e-07	10	2.17988e-06	Yes	Yes
Brain-Nucleusaccumbens(basalganglia)	198	PCDHA10	ENSG00000250120.6	5	5.439e-09	5.9829e-08	11	7.11578e-07	Yes	Yes
Brain-Nucleusaccumbens(basalganglia)	198	PCDHA11	ENSG00000249158.6	5	0.000122859	0.00122859	10	0.00447786	Yes	Yes
Brain-Nucleusaccumbens(basalganglia)	198	PCDHA12	ENSG00000251664.3	5	0.00196401	0.0196401	10	0.0303021	Yes	No
Brain-Nucleusaccumbens(basalganglia)	198	PCDHA13	ENSG00000239389.7	5	9.46029e-09	9.46029e-08	10	1.09304e-06	Yes	Yes
Brain-Nucleusaccumbens(basalganglia)	198	PCDHAC1	ENSG00000248383.4	5	0.00283643	0.0312008	11	0.0418146	Yes	No
Brain-Nucleusaccumbens(basalganglia)	198	PCDHAC2	ENSG00000243232.4	5	0.00644244	0.0708668	11	0.0790791	No	No
Brain-Nucleusaccumbens(basalganglia)	198	PCDHB1	ENSG00000171815.5	5	0.00119516	0.0131468	11	0.0230381	Yes	No
Brain-Nucleusaccumbens(basalganglia)	198	PCDHB2	ENSG00000112852.6	5	3.80201e-05	0.000418221	11	0.00191197	Yes	Yes
Brain-Nucleusaccumbens(basalganglia)	198	PCDHB3	ENSG00000113205.5	5	1.5692e-05	0.000172612	11	0.000915021	Yes	Yes
Brain-Nucleusaccumbens(basalganglia)	198	AC005754.8	ENSG00000272108.1	5	0.00102288	0.0112517	11	0.0208573	Yes	No
Brain-Nucleusaccumbens(basalganglia)	198	PCDHB4	ENSG00000081818.3	5	0.00612771	0.0735325	12	0.0815089	No	No
Brain-Nucleusaccumbens(basalganglia)	198	PCDHB5	ENSG00000113209.8	5	0.00293959	0.035275	12	0.0456461	Yes	No
Brain-Nucleusaccumbens(basalganglia)	198	PCDHB6	ENSG00000113211.5	5	0.000297136	0.00356563	12	0.00961734	Yes	Yes
Brain-Nucleusaccumbens(basalganglia)	198	CH17-140K24.3	ENSG00000280336.1	5	0.00876237	0.105148	12	0.111265	No	No
Brain-Nucleusaccumbens(basalganglia)	198	PCDHB7	ENSG00000113212.6	5	8.25261e-07	9.90313e-06	12	7.47062e-05	Yes	Yes
Brain-Nucleusaccumbens(basalganglia)	198	PCDHB8	ENSG00000120322.3	5	2.37545e-15	2.85054e-14	12	8.38538e-13	Yes	Yes
Brain-Nucleusaccumbens(basalganglia)	198	PCDHB16	ENSG00000272674.3	5	0.000587966	0.00705559	12	0.0154325	Yes	No
Brain-Nucleusaccumbens(basalganglia)	198	PCDHB9	ENSG00000177839.6	5	0.00305896	0.0367075	12	0.0470776	Yes	No
Brain-Nucleusaccumbens(basalganglia)	198	PCDHB10	ENSG00000120324.8	5	2.32601e-06	2.79122e-05	12	0.000189082	Yes	Yes
Brain-Nucleusaccumbens(basalganglia)	198	PCDHB11	ENSG00000197479.6	5	0.000198877	0.00238653	12	0.00725723	Yes	Yes
Brain-Nucleusaccumbens(basalganglia)	198	PCDHB12	ENSG00000120328.6	5	5.24547e-06	6.29456e-05	12	0.000384494	Yes	Yes
Brain-Nucleusaccumbens(basalganglia)	198	PCDHB13	ENSG00000187372.11	5	8.30342e-05	0.00099641	12	0.00381249	Yes	Yes
Brain-Nucleusaccumbens(basalganglia)	198	PCDHB14	ENSG00000120327.6	5	0.00506697	0.0608036	12	0.0697827	No	No
Brain-Nucleusaccumbens(basalganglia)	198	PCDHB15	ENSG00000113248.5	5	0.000317394	0.00380873	12	0.0100863	Yes	No
Brain-Nucleusaccumbens(basalganglia)	198	TAF7	ENSG00000178913.7	5	7.74344e-05	0.000929213	12	0.00361539	Yes	Yes
Brain-Nucleusaccumbens(basalganglia)	198	SLC25A2	ENSG00000120329.6	5	0.00165819	0.0198982	12	0.0305761	Yes	No
Brain-Nucleusaccumbens(basalganglia)	198	AC005618.6	ENSG00000272070.1	5	0.000621943	0.00746331	12	0.0159976	Yes	No
Brain-Nucleusaccumbens(basalganglia)	198	PCDHGA1	ENSG00000204956.5	5	0.00332147	0.0431791	13	0.0532941	No	No
Brain-Nucleusaccumbens(basalganglia)	198	PCDHGA2	ENSG00000081853.14	5	0.000837252	0.010047	12	0.0193396	Yes	No
Brain-Nucleusaccumbens(basalganglia)	198	PCDHGA3	ENSG00000254245.2	5	0.000425045	0.00510054	12	0.012362	Yes	No
Brain-Nucleusaccumbens(basalganglia)	198	PCDHGB1	ENSG00000254221.2	5	2.73402e-05	0.000328083	12	0.00156389	Yes	Yes
Brain-Nucleusaccumbens(basalganglia)	198	PCDHGA4	ENSG00000262576.2	5	0.00103892	0.012467	12	0.0222496	Yes	No
Brain-Nucleusaccumbens(basalganglia)	198	PCDHGB2	ENSG00000253910.2	5	0.00134489	0.0161387	12	0.0264962	Yes	No
Brain-Nucleusaccumbens(basalganglia)	198	PCDHGA5	ENSG00000253485.2	5	0.000552297	0.00662756	12	0.0147948	Yes	No
Brain-Nucleusaccumbens(basalganglia)	198	PCDHGB3	ENSG00000262209.2	5	0.000139601	0.00167521	12	0.00562492	Yes	Yes
Brain-Nucleusaccumbens(basalganglia)	198	PCDHGA6	ENSG00000253731.2	5	3.84639e-06	4.61567e-05	12	0.000294694	Yes	Yes
Brain-Nucleusaccumbens(basalganglia)	198	PCDHGA7	ENSG00000253537.2	5	0.00193836	0.0232603	12	0.0340226	Yes	No
Brain-Nucleusaccumbens(basalganglia)	198	PCDHGB4	ENSG00000253953.2	5	1.99359e-05	0.00023923	12	0.00119674	Yes	Yes
Brain-Nucleusaccumbens(basalganglia)	198	PCDHGB5	ENSG00000276547.1	5	0.000772355	0.00926826	12	0.0183741	Yes	No
Brain-Nucleusaccumbens(basalganglia)	198	PCDHGA9	ENSG00000261934.2	5	0.000134231	0.00161077	12	0.00546498	Yes	Yes
Brain-Nucleusaccumbens(basalganglia)	198	PCDHGB6	ENSG00000253305.2	5	0.000223909	0.00268691	12	0.00786844	Yes	Yes
Brain-Nucleusaccumbens(basalganglia)	198	PCDHGA10	ENSG00000253846.2	5	4.5893e-05	0.000550716	12	0.00240076	Yes	Yes
Brain-Nucleusaccumbens(basalganglia)	198	PCDHGB7	ENSG00000254122.2	5	0.00186201	0.0223441	12	0.0331233	Yes	No
Brain-Nucleusaccumbens(basalganglia)	198	PCDHGA11	ENSG00000253873.5	5	0.00187653	0.0225184	12	0.033285	Yes	No
Brain-Nucleusaccumbens(basalganglia)	198	PCDHGA12	ENSG00000253159.2	5	0.00257619	0.0334904	13	0.0439642	Yes	No
Brain-Nucleusaccumbens(basalganglia)	198	PCDHGC3	ENSG00000240184.6	5	0.000405744	0.00527467	13	0.0126464	Yes	No
Brain-Nucleusaccumbens(basalganglia)	198	PCDHGC4	ENSG00000242419.5	5	0.0100322	0.130418	13	0.1351	No	No
Brain-Nucleusaccumbens(basalganglia)	198	PCDHGC5	ENSG00000240764.3	5	0.00288773	0.0375404	13	0.0479364	Yes	No
Brain-Nucleusaccumbens(basalganglia)	198	DIAPH1	ENSG00000131504.15	5	0.000716094	0.0100253	14	0.0193257	Yes	No
Brain-Nucleusaccumbens(basalganglia)	198	HDAC3	ENSG00000171720.9	5	0.00632003	0.0884804	14	0.0955939	No	No
Brain-Nucleusaccumbens(basalganglia)	198	RELL2	ENSG00000164620.8	5	4.77811e-06	6.21154e-05	13	0.00038006	Yes	Yes
Brain-Nucleusaccumbens(basalganglia)	198	FCHSD1	ENSG00000197948.10	5	0.000229336	0.0032107	14	0.00891059	Yes	Yes
Brain-Nucleusaccumbens(basalganglia)	198	ARAP3	ENSG00000120318.15	5	0.00129918	0.0181885	14	0.0287293	Yes	No
Brain-Nucleusaccumbens(basalganglia)	198	AC005753.1	ENSG00000278925.1	5	0.00508238	0.0660709	13	0.0745359	No	No
Brain-Nucleusaccumbens(basalganglia)	198	PCDH1	ENSG00000156453.13	5	0.0006558	0.0085254	13	0.0174344	Yes	No
Brain-Nucleusaccumbens(basalganglia)	198	KIAA0141	ENSG00000081791.8	5	0.00208514	0.0271068	13	0.0378721	Yes	No
Brain-Nucleusaccumbens(basalganglia)	198	PCDH12	ENSG00000113555.5	5	0.000134712	0.00175126	13	0.00579584	Yes	Yes
Brain-Nucleusaccumbens(basalganglia)	198	RNF14	ENSG00000013561.17	5	1.19189e-06	1.43027e-05	12	0.000104175	Yes	Yes
Brain-Nucleusaccumbens(basalganglia)	198	GNPDA1	ENSG00000113552.15	5	0.00272406	0.0326887	12	0.0432265	Yes	No
Brain-Nucleusaccumbens(basalganglia)	198	NDFIP1	ENSG00000131507.10	5	0.000368304	0.00478796	13	0.011828	Yes	No
Brain-Nucleusaccumbens(basalganglia)	198	SPRY4	ENSG00000187678.8	5	8.97167e-06	0.000116632	13	0.000656693	Yes	Yes
Brain-Nucleusaccumbens(basalganglia)	198	FGF1	ENSG00000113578.17	5	0.000268283	0.00375596	14	0.00998237	Yes	Yes
Brain-Nucleusaccumbens(basalganglia)	198	AC005592.3	ENSG00000261757.1	5	0.00459833	0.0643767	14	0.0730686	No	No
Brain-Nucleusaccumbens(basalganglia)	198	LINC01844	ENSG00000236714.1	5	0.000686181	0.00960653	14	0.0188031	Yes	No
Brain-Nucleusaccumbens(basalganglia)	198	ARHGAP26	ENSG00000145819.15	5	0.00227611	0.0386939	17	0.0490345	Yes	No
Brain-Nucleusaccumbens(basalganglia)	198	NR3C1	ENSG00000113580.14	5	0.00765985	0.107238	14	0.1132	No	No
Brain-Nucleusaccumbens(basalganglia)	198	YIPF5	ENSG00000145817.16	5	0.000641623	0.00962434	15	0.0188299	Yes	No
Brain-Nucleusaccumbens(basalganglia)	198	KCTD16	ENSG00000183775.10	5	0.0100832	0.171415	17	0.174921	No	No
Brain-Nucleusaccumbens(basalganglia)	198	PRELID2	ENSG00000186314.11	5	0.00105005	0.0168008	16	0.0272297	Yes	No
Brain-Nucleusaccumbens(basalganglia)	198	SH3RF2	ENSG00000156463.17	5	0.000329086	0.00460721	14	0.011519	Yes	No
Brain-Nucleusaccumbens(basalganglia)	198	PLAC8L1	ENSG00000173261.8	5	0.00891427	0.115886	13	0.121308	No	No
Brain-Nucleusaccumbens(basalganglia)	198	LARS	ENSG00000133706.17	5	1.56384e-13	2.03299e-12	13	4.74599e-11	Yes	Yes
Brain-Nucleusaccumbens(basalganglia)	198	RBM27	ENSG00000091009.7	5	0.000578158	0.00809422	14	0.0168694	Yes	No
Brain-Nucleusaccumbens(basalganglia)	198	POU4F3	ENSG00000091010.4	5	0.000693812	0.00971337	14	0.0189349	Yes	No
Brain-Nucleusaccumbens(basalganglia)	198	TCERG1	ENSG00000113649.11	5	0.00123938	0.0173513	14	0.0278174	Yes	No
Brain-Nucleusaccumbens(basalganglia)	198	GPR151	ENSG00000173250.2	5	0.00277294	0.0360482	13	0.0463954	Yes	No
Brain-Nucleusaccumbens(basalganglia)	198	PPP2R2B	ENSG00000156475.18	5	0.00730321	0.124155	17	0.129133	No	No
Brain-Nucleusaccumbens(basalganglia)	198	STK32A	ENSG00000169302.14	5	3.7286e-05	0.000559289	15	0.00243406	Yes	Yes
Brain-Nucleusaccumbens(basalganglia)	198	DPYSL3	ENSG00000113657.12	5	0.00124493	0.018674	15	0.0292629	Yes	No
Brain-Nucleusaccumbens(basalganglia)	198	JAKMIP2	ENSG00000176049.15	5	0.00584767	0.087715	15	0.094919	No	No
Brain-Nucleusaccumbens(basalganglia)	198	SPINK1	ENSG00000164266.10	5	0.00142769	0.0214154	15	0.0321584	Yes	No
Brain-Nucleusaccumbens(basalganglia)	198	SPINK5	ENSG00000133710.15	5	0.000317963	0.00476944	15	0.011786	Yes	No
Brain-Nucleusaccumbens(basalganglia)	198	SPINK9	ENSG00000204909.7	5	6.17923e-17	8.65092e-16	14	2.96099e-14	Yes	Yes
Brain-Nucleusaccumbens(basalganglia)	198	FBXO38	ENSG00000145868.16	5	0.000198781	0.00278294	14	0.0080692	Yes	Yes
Brain-Nucleusaccumbens(basalganglia)	198	HTR4	ENSG00000164270.17	5	0.00459604	0.0735366	16	0.0815089	No	No
Brain-Nucleusaccumbens(basalganglia)	198	ADRB2	ENSG00000169252.5	5	0.000816083	0.0122412	15	0.0219822	Yes	No
Brain-Nucleusaccumbens(basalganglia)	198	SH3TC2	ENSG00000169247.11	5	0.000923003	0.014768	16	0.0249825	Yes	No
Brain-Nucleusaccumbens(basalganglia)	198	CTC-529P8.1	ENSG00000250072.5	5	0.00361337	0.0542005	15	0.0635667	No	No
Brain-Nucleusaccumbens(basalganglia)	198	ABLIM3	ENSG00000173210.19	5	2.61465e-07	3.92198e-06	15	3.23732e-05	Yes	Yes
Brain-Nucleusaccumbens(basalganglia)	198	AFAP1L1	ENSG00000157510.13	5	0.000141488	0.00212231	15	0.00667217	Yes	Yes
Brain-Nucleusaccumbens(basalganglia)	198	GRPEL2	ENSG00000164284.14	5	0.00081637	0.0122455	15	0.0219836	Yes	No
Brain-Nucleusaccumbens(basalganglia)	198	PCYOX1L	ENSG00000145882.10	5	1.57831e-06	2.20963e-05	14	0.000154335	Yes	Yes
Brain-Nucleusaccumbens(basalganglia)	198	IL17B	ENSG00000127743.5	5	0.000433107	0.0064966	15	0.0145891	Yes	No
Brain-Nucleusaccumbens(basalganglia)	198	CARMN	ENSG00000249669.9	5	0.00271733	0.04076	15	0.0509892	No	No
Brain-Nucleusaccumbens(basalganglia)	198	CSNK1A1	ENSG00000113712.17	5	0.000304579	0.00456869	15	0.0114581	Yes	No
Brain-Nucleusaccumbens(basalganglia)	198	ARHGEF37	ENSG00000183111.11	5	0.0071405	0.107107	15	0.113082	No	No
Brain-Nucleusaccumbens(basalganglia)	198	PPARGC1B	ENSG00000155846.16	5	0.00341345	0.0477883	14	0.0576085	No	No
Brain-Nucleusaccumbens(basalganglia)	198	PDE6A	ENSG00000132915.10	5	0.000358332	0.00465832	13	0.0115974	Yes	No
Brain-Nucleusaccumbens(basalganglia)	198	SLC26A2	ENSG00000155850.7	5	0.000248557	0.00323124	13	0.00894869	Yes	Yes
Brain-Nucleusaccumbens(basalganglia)	198	TIGD6	ENSG00000164296.6	5	5.26746e-05	0.000684769	13	0.0028592	Yes	Yes
Brain-Nucleusaccumbens(basalganglia)	198	HMGXB3	ENSG00000113716.12	5	0.00196171	0.027464	14	0.0382041	Yes	No
Brain-Nucleusaccumbens(basalganglia)	198	CSF1R	ENSG00000182578.13	5	0.00207975	0.0291166	14	0.039729	Yes	No
Brain-Nucleusaccumbens(basalganglia)	198	PDGFRB	ENSG00000113721.13	5	0.00111783	0.0156497	14	0.0259472	Yes	No
Brain-Nucleusaccumbens(basalganglia)	198	CDX1	ENSG00000113722.16	5	0.000708183	0.00991456	14	0.0191813	Yes	No
Brain-Nucleusaccumbens(basalganglia)	198	SLC6A7	ENSG00000011083.8	5	0.00558091	0.0781327	14	0.0859753	No	No
Brain-Nucleusaccumbens(basalganglia)	198	CAMK2A	ENSG00000070808.15	5	0.000921055	0.0138158	15	0.0238525	Yes	No
Brain-Nucleusaccumbens(basalganglia)	198	ARSI	ENSG00000183876.8	5	5.17812e-06	7.76719e-05	15	0.000460243	Yes	Yes
Brain-Nucleusaccumbens(basalganglia)	198	TCOF1	ENSG00000070814.17	5	0.00032686	0.00522976	16	0.0125598	Yes	No
Brain-Nucleusaccumbens(basalganglia)	198	CD74	ENSG00000019582.14	5	7.71565e-05	0.00115735	15	0.0042753	Yes	Yes
Brain-Nucleusaccumbens(basalganglia)	198	RPS14	ENSG00000164587.11	5	0.000450954	0.00676431	15	0.0149971	Yes	No
Brain-Nucleusaccumbens(basalganglia)	198	NDST1-AS1	ENSG00000254333.1	5	3.53364e-14	5.30046e-13	15	1.32577e-11	Yes	Yes
Brain-Nucleusaccumbens(basalganglia)	198	NDST1	ENSG00000070614.14	5	0.00134014	0.0214423	16	0.0321802	Yes	No
Brain-Nucleusaccumbens(basalganglia)	198	SYNPO	ENSG00000171992.12	5	0.00127981	0.020477	16	0.0311369	Yes	No
Brain-Nucleusaccumbens(basalganglia)	198	MYOZ3	ENSG00000164591.13	5	0.000779074	0.0124652	16	0.0222496	Yes	No
Brain-Nucleusaccumbens(basalganglia)	198	RBM22	ENSG00000086589.11	5	0.00578269	0.092523	16	0.0993895	No	No
Brain-Nucleusaccumbens(basalganglia)	198	DCTN4	ENSG00000132912.12	5	0.00116791	0.0186866	16	0.0292773	Yes	No
Brain-Nucleusaccumbens(basalganglia)	198	SMIM3	ENSG00000256235.1	5	0.00358569	0.0537853	15	0.0631856	No	No
Brain-Nucleusaccumbens(basalganglia)	198	ZNF300	ENSG00000145908.12	5	0.00645977	0.0968966	15	0.103526	No	No
Brain-Nucleusaccumbens(basalganglia)	198	GPX3	ENSG00000211445.11	5	4.75147e-08	7.60236e-07	16	7.32441e-06	Yes	Yes
Brain-Nucleusaccumbens(basalganglia)	198	TNIP1	ENSG00000145901.14	5	0.0011717	0.0187471	16	0.0293472	Yes	No
Brain-Nucleusaccumbens(basalganglia)	198	ANXA6	ENSG00000197043.13	5	3.98958e-05	0.000638333	16	0.00270515	Yes	Yes
Brain-Nucleusaccumbens(basalganglia)	198	CCDC69	ENSG00000198624.12	5	0.00153705	0.0245929	16	0.0353498	Yes	No
Brain-Nucleusaccumbens(basalganglia)	198	GM2A	ENSG00000196743.8	5	1.28685e-05	0.000205896	16	0.00105729	Yes	Yes
Brain-Nucleusaccumbens(basalganglia)	198	SLC36A1	ENSG00000123643.12	5	0.000191216	0.00344188	18	0.00938363	Yes	Yes
Brain-Nucleusaccumbens(basalganglia)	198	FAT2	ENSG00000086570.12	5	2.60019e-08	4.94035e-07	19	4.95802e-06	Yes	Yes
Brain-Nucleusaccumbens(basalganglia)	198	SPARC	ENSG00000113140.10	5	0.00470555	0.0894055	19	0.0964617	No	No
Brain-Nucleusaccumbens(basalganglia)	198	CTB-113P19.5	ENSG00000272112.1	5	0.000688452	0.0130806	19	0.0229576	Yes	No
Brain-Nucleusaccumbens(basalganglia)	198	ATOX1	ENSG00000177556.11	5	9.01669e-05	0.00180334	20	0.00591871	Yes	Yes
Brain-Nucleusaccumbens(basalganglia)	198	RP11-54C4.3	ENSG00000275765.5	5	9.65931e-16	1.93186e-14	20	5.75733e-13	Yes	Yes
Brain-Nucleusaccumbens(basalganglia)	198	G3BP1	ENSG00000145907.14	5	0.000660107	0.0132021	20	0.0231063	Yes	No
Brain-Nucleusaccumbens(basalganglia)	198	GLRA1	ENSG00000145888.10	5	0.00576323	0.115265	20	0.120714	No	No
Brain-Nucleusaccumbens(basalganglia)	198	LINC01933	ENSG00000254226.5	5	0.000154754	0.00340459	22	0.00929727	Yes	Yes
Brain-Nucleusaccumbens(basalganglia)	198	NMUR2	ENSG00000132911.4	5	0.000328496	0.00591292	18	0.0136609	Yes	No
Brain-Nucleusaccumbens(basalganglia)	198	GRIA1	ENSG00000155511.17	5	0.000213726	0.00406079	19	0.0105422	Yes	No
Brain-Nucleusaccumbens(basalganglia)	198	FAM114A2	ENSG00000055147.18	5	0.001687	0.0269919	16	0.0377522	Yes	No
Brain-Nucleusaccumbens(basalganglia)	198	MFAP3	ENSG00000037749.11	5	9.78502e-06	0.000166345	17	0.000884633	Yes	Yes
Brain-Nucleusaccumbens(basalganglia)	198	GALNT10	ENSG00000164574.15	5	0.000200884	0.00341504	17	0.0093202	Yes	Yes
Brain-Nucleusaccumbens(basalganglia)	198	SAP30L	ENSG00000164576.11	5	0.00854697	0.136752	16	0.141291	No	No
Brain-Nucleusaccumbens(basalganglia)	198	LARP1	ENSG00000155506.16	5	3.78573e-05	0.000605717	16	0.00259457	Yes	Yes
Brain-Nucleusaccumbens(basalganglia)	198	FAXDC2	ENSG00000170271.10	5	0.00257151	0.0385726	15	0.0489251	Yes	No
Brain-Nucleusaccumbens(basalganglia)	198	CNOT8	ENSG00000155508.13	5	1.67411e-06	2.51116e-05	15	0.000172746	Yes	Yes
Brain-Nucleusaccumbens(basalganglia)	198	GEMIN5	ENSG00000082516.8	5	0.00359087	0.053863	15	0.0632596	No	No
Brain-Nucleusaccumbens(basalganglia)	198	MRPL22	ENSG00000082515.17	5	0.000231499	0.00347248	15	0.00943878	Yes	Yes
Brain-Nucleusaccumbens(basalganglia)	198	SGCD	ENSG00000170624.13	5	0.000885166	0.0194737	22	0.0301143	Yes	No
Brain-Nucleusaccumbens(basalganglia)	198	TIMD4	ENSG00000145850.8	5	0.00167726	0.0268362	16	0.0375893	Yes	No
Brain-Nucleusaccumbens(basalganglia)	198	HAVCR1	ENSG00000113249.12	5	0.00143476	0.0243909	17	0.0351483	Yes	No
Brain-Nucleusaccumbens(basalganglia)	198	HAVCR2	ENSG00000135077.8	5	1.86469e-05	0.000316998	17	0.0015194	Yes	Yes
Brain-Nucleusaccumbens(basalganglia)	198	MED7	ENSG00000155868.7	5	0.00129021	0.0219335	17	0.0327028	Yes	No
Brain-Nucleusaccumbens(basalganglia)	198	ITK	ENSG00000113263.12	5	3.01925e-08	5.43465e-07	18	5.40172e-06	Yes	Yes
Brain-Nucleusaccumbens(basalganglia)	198	CYFIP2	ENSG00000055163.19	5	0.00226479	0.0407662	18	0.05099	No	No
Brain-Nucleusaccumbens(basalganglia)	198	FNDC9	ENSG00000172568.4	5	0.00550269	0.0935457	17	0.100358	No	No
Brain-Nucleusaccumbens(basalganglia)	198	ADAM19	ENSG00000135074.15	5	0.00153643	0.0276558	18	0.0383654	Yes	No
Brain-Nucleusaccumbens(basalganglia)	198	NIPAL4	ENSG00000172548.14	5	0.00127923	0.021747	17	0.0325169	Yes	No
Brain-Nucleusaccumbens(basalganglia)	198	SOX30	ENSG00000039600.10	5	0.000603292	0.010256	17	0.0196085	Yes	No
Brain-Nucleusaccumbens(basalganglia)	198	THG1L	ENSG00000113272.13	5	0.00166498	0.0283047	17	0.0389585	Yes	No
Brain-Nucleusaccumbens(basalganglia)	198	LSM11	ENSG00000155858.5	5	0.00108459	0.0184381	17	0.0290206	Yes	No
Brain-Nucleusaccumbens(basalganglia)	198	CLINT1	ENSG00000113282.13	5	0.00214377	0.0364441	17	0.0467892	Yes	No
Brain-Nucleusaccumbens(basalganglia)	198	EBF1	ENSG00000164330.16	5	0.00331824	0.0597282	18	0.0687305	No	No
Brain-Nucleusaccumbens(basalganglia)	198	LINC02202	ENSG00000245812.2	5	0.000996612	0.012956	13	0.0228246	Yes	No
Brain-Nucleusaccumbens(basalganglia)	198	RNF145	ENSG00000145860.11	5	0.000736293	0.0103081	14	0.0196741	Yes	No
Brain-Nucleusaccumbens(basalganglia)	198	UBLCP1	ENSG00000164332.7	5	0.0021761	0.0304653	14	0.0411012	Yes	No
Brain-Nucleusaccumbens(basalganglia)	198	ADRA1B	ENSG00000170214.3	5	0.00011778	0.00176671	15	0.00582903	Yes	Yes
Brain-Nucleusaccumbens(basalganglia)	198	TTC1	ENSG00000113312.10	5	0.00136489	0.0218382	16	0.0326078	Yes	No
Brain-Nucleusaccumbens(basalganglia)	198	PWWP2A	ENSG00000170234.12	5	0.000836583	0.0133853	16	0.0233323	Yes	No
Brain-Nucleusaccumbens(basalganglia)	198	FABP6	ENSG00000170231.15	5	0.000367754	0.00588407	16	0.0136158	Yes	No
Brain-Nucleusaccumbens(basalganglia)	198	CCNJL	ENSG00000135083.14	5	0.000730056	0.012411	17	0.0221908	Yes	No
Brain-Nucleusaccumbens(basalganglia)	198	C1QTNF2	ENSG00000145861.7	5	0.00101417	0.0162268	16	0.0265857	Yes	No
Brain-Nucleusaccumbens(basalganglia)	198	ZBED8	ENSG00000221886.3	5	0.00164262	0.026282	16	0.0370352	Yes	No
Brain-Nucleusaccumbens(basalganglia)	198	SLU7	ENSG00000164609.9	5	0.0061602	0.0985633	16	0.105072	No	No
Brain-Nucleusaccumbens(basalganglia)	198	PTTG1	ENSG00000164611.12	5	0.000764849	0.0122376	16	0.0219786	Yes	No
Brain-Nucleusaccumbens(basalganglia)	198	MIR3142HG	ENSG00000253522.5	5	0.00141985	0.0227177	16	0.0334831	Yes	No
Brain-Nucleusaccumbens(basalganglia)	198	ATP10B	ENSG00000118322.12	5	5.81628e-12	9.88768e-11	17	1.81863e-09	Yes	Yes
Brain-Nucleusaccumbens(basalganglia)	198	GABRB2	ENSG00000145864.12	5	0.00344882	0.05863	17	0.0677278	No	No
Brain-Nucleusaccumbens(basalganglia)	198	GABRA6	ENSG00000145863.10	5	0.00273343	0.0437348	16	0.0538486	No	No
Brain-Nucleusaccumbens(basalganglia)	198	GABRA1	ENSG00000022355.16	5	0.00250549	0.0375823	15	0.0479731	Yes	No
Brain-Nucleusaccumbens(basalganglia)	198	LINC01202	ENSG00000280776.1	5	0.00572428	0.0858642	15	0.0931876	No	No
Brain-Nucleusaccumbens(basalganglia)	198	GABRG2	ENSG00000113327.15	5	0.0038311	0.0574665	15	0.0666672	No	No
Brain-Nucleusaccumbens(basalganglia)	198	CCNG1	ENSG00000113328.18	5	0.00482005	0.0771209	16	0.0849975	No	No
Brain-Nucleusaccumbens(basalganglia)	198	NUDCD2	ENSG00000170584.10	5	0.00084851	0.0135762	16	0.0235593	Yes	No
Brain-Nucleusaccumbens(basalganglia)	198	HMMR	ENSG00000072571.19	5	4.5559e-05	0.000728944	16	0.00300098	Yes	Yes
Brain-Nucleusaccumbens(basalganglia)	198	MAT2B	ENSG00000038274.16	5	9.76793e-05	0.00156287	16	0.00535152	Yes	Yes
Brain-Nucleusaccumbens(basalganglia)	198	CTC-535M15.2	ENSG00000253693.1	5	0.00132553	0.022534	17	0.0332993	Yes	No
Brain-Nucleusaccumbens(basalganglia)	198	TENM2	ENSG00000145934.16	5	0.00590461	0.118092	20	0.123405	No	No
Brain-Nucleusaccumbens(basalganglia)	198	WWC1	ENSG00000113645.14	5	7.18126e-05	0.00107719	15	0.0040551	Yes	Yes
Brain-Nucleusaccumbens(basalganglia)	198	RARS	ENSG00000113643.8	5	0.000298737	0.00418232	14	0.0107748	Yes	No
Brain-Nucleusaccumbens(basalganglia)	198	FBLL1	ENSG00000188573.7	5	1.80097e-06	2.52136e-05	14	0.000173381	Yes	Yes
Brain-Nucleusaccumbens(basalganglia)	198	PANK3	ENSG00000120137.6	5	7.67241e-05	0.00107414	14	0.00404566	Yes	Yes
Brain-Nucleusaccumbens(basalganglia)	198	SLIT3	ENSG00000184347.14	5	0.00534827	0.106965	20	0.112958	No	No
Brain-Nucleusaccumbens(basalganglia)	198	SPDL1	ENSG00000040275.16	5	7.06497e-05	0.0011304	16	0.00419983	Yes	Yes
Brain-Nucleusaccumbens(basalganglia)	198	DOCK2	ENSG00000134516.15	5	0.000326425	0.00652849	20	0.0146293	Yes	No
Brain-Nucleusaccumbens(basalganglia)	198	FAM196B	ENSG00000204767.3	5	0.000872309	0.0148293	17	0.0250186	Yes	No
Brain-Nucleusaccumbens(basalganglia)	198	C5orf58	ENSG00000234511.8	5	0.000768177	0.0115227	15	0.0211911	Yes	No
Brain-Nucleusaccumbens(basalganglia)	198	LCP2	ENSG00000043462.11	5	0.00176611	0.0282578	16	0.0389196	Yes	No
Brain-Nucleusaccumbens(basalganglia)	198	KCNIP1	ENSG00000182132.13	5	0.00331494	0.059669	18	0.0686666	No	No
Brain-Nucleusaccumbens(basalganglia)	198	KCNMB1	ENSG00000145936.8	5	6.23571e-07	9.97714e-06	16	7.52272e-05	Yes	Yes
Brain-Nucleusaccumbens(basalganglia)	198	RANBP17	ENSG00000204764.13	5	1.13498e-10	2.04296e-09	18	3.06428e-08	Yes	Yes
Brain-Nucleusaccumbens(basalganglia)	198	NPM1	ENSG00000181163.13	5	0.00262152	0.0393227	15	0.0496493	Yes	No
Brain-Nucleusaccumbens(basalganglia)	198	FGF18	ENSG00000156427.7	5	0.000400973	0.0060146	15	0.0138195	Yes	No
Brain-Nucleusaccumbens(basalganglia)	198	FBXW11	ENSG00000072803.17	5	0.00361599	0.0542398	15	0.0636046	No	No
Brain-Nucleusaccumbens(basalganglia)	198	STK10	ENSG00000072786.12	5	0.000756655	0.0113498	15	0.0209837	Yes	No
Brain-Nucleusaccumbens(basalganglia)	198	EFCAB9	ENSG00000214360.4	5	0.00378417	0.0567625	15	0.0659977	No	No
Brain-Nucleusaccumbens(basalganglia)	198	UBTD2	ENSG00000168246.5	5	3.92562e-05	0.000588843	15	0.00253421	Yes	Yes
Brain-Nucleusaccumbens(basalganglia)	198	SH3PXD2B	ENSG00000174705.12	5	0.000331214	0.00563064	17	0.0132107	Yes	No
Brain-Nucleusaccumbens(basalganglia)	198	NEURL1B	ENSG00000214357.8	5	0.00298141	0.0477026	16	0.0575281	No	No
Brain-Nucleusaccumbens(basalganglia)	198	DUSP1	ENSG00000120129.5	5	0.0017378	0.0295427	17	0.0401706	Yes	No
Brain-Nucleusaccumbens(basalganglia)	198	ERGIC1	ENSG00000113719.15	5	8.41828e-05	0.00151529	18	0.00523566	Yes	Yes
Brain-Nucleusaccumbens(basalganglia)	198	RPL26L1	ENSG00000037241.7	5	0.000428912	0.00772041	18	0.0163649	Yes	No
Brain-Nucleusaccumbens(basalganglia)	198	ATP6V0E1	ENSG00000113732.8	5	0.00521645	0.0991126	19	0.105608	No	No
Brain-Nucleusaccumbens(basalganglia)	198	CREBRF	ENSG00000164463.12	5	0.00300881	0.0571673	19	0.0663793	No	No
Brain-Nucleusaccumbens(basalganglia)	198	BNIP1	ENSG00000113734.17	5	1.52696e-09	2.74853e-08	18	3.47073e-07	Yes	Yes
Brain-Nucleusaccumbens(basalganglia)	198	STC2	ENSG00000113739.10	5	0.00625954	0.118931	19	0.124175	No	No
Brain-Nucleusaccumbens(basalganglia)	198	CTB-33O18.2	ENSG00000254164.1	5	0.000489816	0.0093065	19	0.0184198	Yes	No
Brain-Nucleusaccumbens(basalganglia)	198	BOD1	ENSG00000145919.10	5	5.02855e-05	0.000955424	19	0.00369762	Yes	Yes
Brain-Nucleusaccumbens(basalganglia)	198	LINC01484	ENSG00000253686.1	5	0.00351753	0.0668331	19	0.0752559	No	No
Brain-Nucleusaccumbens(basalganglia)	198	LINC01485	ENSG00000254211.5	5	0.00188761	0.0358645	19	0.0462112	Yes	No
Brain-Nucleusaccumbens(basalganglia)	198	CPEB4	ENSG00000113742.12	5	0.000184608	0.00369216	20	0.00985907	Yes	Yes
Brain-Nucleusaccumbens(basalganglia)	198	C5orf47	ENSG00000185056.9	5	0.000283747	0.00539119	19	0.01283	Yes	No
Brain-Nucleusaccumbens(basalganglia)	198	HMP19	ENSG00000170091.10	5	0.00079029	0.0165961	21	0.0270085	Yes	No
Brain-Nucleusaccumbens(basalganglia)	198	LINC01411	ENSG00000249306.5	5	6.80406e-06	0.000149689	22	0.000809291	Yes	Yes
Brain-Nucleusaccumbens(basalganglia)	198	MSX2	ENSG00000120149.8	5	0.00273057	0.0518808	19	0.061402	No	No
Brain-Nucleusaccumbens(basalganglia)	198	LINC01951	ENSG00000204754.3	5	0.00351295	0.0632331	18	0.0719677	No	No
Brain-Nucleusaccumbens(basalganglia)	198	DRD1	ENSG00000184845.3	5	0.00305545	0.0458317	15	0.0557854	No	No
Brain-Nucleusaccumbens(basalganglia)	198	SFXN1	ENSG00000164466.12	5	0.000811967	0.0121795	15	0.0219082	Yes	No
Brain-Nucleusaccumbens(basalganglia)	198	HRH2	ENSG00000113749.7	5	0.00341282	0.0511923	15	0.0607429	No	No
Brain-Nucleusaccumbens(basalganglia)	198	CPLX2	ENSG00000145920.14	5	4.62725e-05	0.000647814	14	0.00273566	Yes	Yes
Brain-Nucleusaccumbens(basalganglia)	198	THOC3	ENSG00000051596.9	5	5.11566e-26	6.65035e-25	13	6.88047e-23	Yes	Yes
Brain-Nucleusaccumbens(basalganglia)	198	FAM153B	ENSG00000182230.11	5	0.00172537	0.0207045	12	0.0313938	Yes	No
Brain-Nucleusaccumbens(basalganglia)	198	RP11-826N14.4	ENSG00000251623.1	5	0.000100573	0.00120688	12	0.00441641	Yes	Yes
Brain-Nucleusaccumbens(basalganglia)	198	SIMC1	ENSG00000170085.17	5	3.15761e-11	3.47337e-10	11	5.85076e-09	Yes	Yes
Brain-Nucleusaccumbens(basalganglia)	198	KIAA1191	ENSG00000122203.14	5	1.46848e-05	0.000161533	11	0.000864343	Yes	Yes
Brain-Nucleusaccumbens(basalganglia)	198	ARL10	ENSG00000175414.6	5	0.0021045	0.0231495	11	0.0339093	Yes	No
Brain-Nucleusaccumbens(basalganglia)	198	NOP16	ENSG00000048162.20	5	0.003212	0.03212	10	0.0427081	Yes	No
Brain-Nucleusaccumbens(basalganglia)	198	HIGD2A	ENSG00000146066.2	5	0.00344595	0.0344595	10	0.0448475	Yes	No
Brain-Nucleusaccumbens(basalganglia)	198	CLTB	ENSG00000175416.12	5	0.000744454	0.00744454	10	0.0159818	Yes	No
Brain-Nucleusaccumbens(basalganglia)	198	FAF2	ENSG00000113194.12	5	0.000277246	0.00277246	10	0.00804777	Yes	Yes
Brain-Nucleusaccumbens(basalganglia)	198	RNF44	ENSG00000146083.11	5	0.00334833	0.030135	9	0.0407582	Yes	No
Brain-Nucleusaccumbens(basalganglia)	198	CDHR2	ENSG00000074276.10	5	7.53212e-11	7.53212e-10	10	1.19722e-08	Yes	Yes
Brain-Nucleusaccumbens(basalganglia)	198	GPRIN1	ENSG00000169258.6	5	0.00217418	0.0195676	9	0.0302134	Yes	No
Brain-Nucleusaccumbens(basalganglia)	198	SNCB	ENSG00000074317.10	5	0.000508708	0.00457837	9	0.0114762	Yes	No
Brain-Nucleusaccumbens(basalganglia)	198	EIF4E1B	ENSG00000175766.11	5	0.00661702	0.0595532	9	0.0685767	No	No
Brain-Nucleusaccumbens(basalganglia)	198	TSPAN17	ENSG00000048140.17	5	0.00185322	0.016679	9	0.027095	Yes	No
Brain-Nucleusaccumbens(basalganglia)	198	LINC01574	ENSG00000248859.2	5	0.00284714	0.0256243	9	0.036349	Yes	No
Brain-Nucleusaccumbens(basalganglia)	198	UNC5A	ENSG00000113763.10	5	5.24617e-05	0.000472155	9	0.00212441	Yes	Yes
Brain-Nucleusaccumbens(basalganglia)	198	HK3	ENSG00000160883.10	5	0.000634524	0.00571072	9	0.0133333	Yes	No
Brain-Nucleusaccumbens(basalganglia)	198	UIMC1	ENSG00000087206.16	5	0.00128153	0.0128153	10	0.0226491	Yes	No
Brain-Nucleusaccumbens(basalganglia)	198	ZNF346	ENSG00000113761.11	5	0.000870515	0.00870515	10	0.0176635	Yes	No
Brain-Nucleusaccumbens(basalganglia)	198	FGFR4	ENSG00000160867.14	5	2.9629e-12	2.9629e-11	10	5.89634e-10	Yes	Yes
Brain-Nucleusaccumbens(basalganglia)	198	NSD1	ENSG00000165671.19	5	0.00145962	0.0175154	12	0.028009	Yes	No
Brain-Nucleusaccumbens(basalganglia)	198	RAB24	ENSG00000169228.13	5	1.04282e-06	1.1471e-05	11	8.51511e-05	Yes	Yes
Brain-Nucleusaccumbens(basalganglia)	198	PRELID1	ENSG00000169230.9	5	0.00718439	0.0790283	11	0.0868557	No	No
Brain-Nucleusaccumbens(basalganglia)	198	MXD3	ENSG00000213347.10	5	1.01436e-10	1.11579e-09	11	1.72768e-08	Yes	Yes
Brain-Nucleusaccumbens(basalganglia)	198	LMAN2	ENSG00000169223.14	5	2.73875e-05	0.000301262	11	0.0014547	Yes	Yes
Brain-Nucleusaccumbens(basalganglia)	198	RGS14	ENSG00000169220.17	5	0.00477335	0.0525069	11	0.0620078	No	No
Brain-Nucleusaccumbens(basalganglia)	198	F12	ENSG00000131187.9	5	0.00021944	0.00241384	11	0.00731586	Yes	Yes
Brain-Nucleusaccumbens(basalganglia)	198	GRK6	ENSG00000198055.10	5	0.000241648	0.00265812	11	0.00780926	Yes	Yes
Brain-Nucleusaccumbens(basalganglia)	198	PRR7	ENSG00000131188.11	5	0.00446202	0.0490822	11	0.0587753	No	No
Brain-Nucleusaccumbens(basalganglia)	198	DBN1	ENSG00000113758.13	5	1.90463e-05	0.000228556	12	0.00114998	Yes	Yes
Brain-Nucleusaccumbens(basalganglia)	198	PDLIM7	ENSG00000196923.13	5	0.000383663	0.00460395	12	0.011514	Yes	No
Brain-Nucleusaccumbens(basalganglia)	198	DOK3	ENSG00000146094.13	5	0.000463833	0.00556599	12	0.013108	Yes	No
Brain-Nucleusaccumbens(basalganglia)	198	DDX41	ENSG00000183258.11	5	0.000132357	0.00158828	12	0.00540975	Yes	Yes
Brain-Nucleusaccumbens(basalganglia)	198	FAM193B	ENSG00000146067.15	5	9.68256e-05	0.00116191	12	0.00428961	Yes	Yes
Brain-Nucleusaccumbens(basalganglia)	198	RP11-1277A3.3	ENSG00000272459.1	5	9.0148e-05	0.00108178	12	0.00406799	Yes	Yes
Brain-Nucleusaccumbens(basalganglia)	198	TMED9	ENSG00000184840.11	5	0.000163664	0.00196397	12	0.00629322	Yes	Yes
Brain-Nucleusaccumbens(basalganglia)	198	B4GALT7	ENSG00000027847.13	5	1.21039e-07	1.45247e-06	12	1.31517e-05	Yes	Yes
Brain-Nucleusaccumbens(basalganglia)	198	FAM153A	ENSG00000170074.19	5	2.25604e-40	2.93286e-39	13	1.40538e-36	Yes	Yes
Brain-Nucleusaccumbens(basalganglia)	198	FAM153C	ENSG00000204677.10	5	7.3565e-09	1.25061e-07	17	1.41005e-06	Yes	Yes
Brain-Nucleusaccumbens(basalganglia)	198	N4BP3	ENSG00000145911.5	5	7.84534e-05	0.00133371	17	0.00476373	Yes	Yes
Brain-Nucleusaccumbens(basalganglia)	198	RMND5B	ENSG00000145916.18	5	0.00247081	0.0420038	17	0.0521546	No	No
Brain-Nucleusaccumbens(basalganglia)	198	NHP2	ENSG00000145912.8	5	0.00150547	0.025593	17	0.0363286	Yes	No
Brain-Nucleusaccumbens(basalganglia)	198	HNRNPAB	ENSG00000197451.11	5	0.00225414	0.0405746	18	0.0508341	No	No
Brain-Nucleusaccumbens(basalganglia)	198	PHYKPL	ENSG00000175309.14	5	0.00112833	0.0203099	18	0.0309797	Yes	No
Brain-Nucleusaccumbens(basalganglia)	198	COL23A1	ENSG00000050767.15	5	0.000141772	0.00297722	21	0.00845903	Yes	Yes
Brain-Nucleusaccumbens(basalganglia)	198	CLK4	ENSG00000113240.12	5	0.000243637	0.00487274	20	0.0119821	Yes	No
Brain-Nucleusaccumbens(basalganglia)	198	ZNF354A	ENSG00000169131.11	5	0.00187228	0.0393179	21	0.0496491	Yes	No
Brain-Nucleusaccumbens(basalganglia)	198	ZNF354B	ENSG00000178338.10	5	0.000201321	0.00422774	21	0.010861	Yes	No
Brain-Nucleusaccumbens(basalganglia)	198	ZFP2	ENSG00000198939.7	5	0.0028363	0.0595622	21	0.0685828	No	No
Brain-Nucleusaccumbens(basalganglia)	198	RP11-281O15.8	ENSG00000272431.1	5	8.21164e-05	0.00172444	21	0.00572373	Yes	Yes
Brain-Nucleusaccumbens(basalganglia)	198	ZNF454	ENSG00000178187.7	5	2.10625e-13	4.42313e-12	21	9.78625e-11	Yes	Yes
Brain-Nucleusaccumbens(basalganglia)	198	GRM6	ENSG00000113262.14	5	1.27582e-05	0.000267923	21	0.00131961	Yes	Yes
Brain-Nucleusaccumbens(basalganglia)	198	ZNF879	ENSG00000234284.6	5	0.00262846	0.0551977	21	0.0645036	No	No
Brain-Nucleusaccumbens(basalganglia)	198	ZNF354C	ENSG00000177932.6	5	0.000165295	0.0034712	21	0.00943672	Yes	Yes
Brain-Nucleusaccumbens(basalganglia)	198	ADAMTS2	ENSG00000087116.14	5	1.45173e-17	3.48416e-16	24	1.2343e-14	Yes	Yes
Brain-Nucleusaccumbens(basalganglia)	198	RUFY1	ENSG00000176783.14	5	0.0004608	0.0105984	23	0.0200505	Yes	No
Brain-Nucleusaccumbens(basalganglia)	198	HNRNPH1	ENSG00000169045.17	5	0.0012773	0.029378	23	0.0400108	Yes	No
Brain-Nucleusaccumbens(basalganglia)	198	CBY3	ENSG00000204659.4	5	0.00157226	0.0345896	22	0.0449727	Yes	No
Brain-Nucleusaccumbens(basalganglia)	198	CANX	ENSG00000127022.14	5	3.37319e-10	7.42102e-09	22	1.03152e-07	Yes	Yes
Brain-Nucleusaccumbens(basalganglia)	198	MAML1	ENSG00000161021.11	5	0.00254017	0.0558837	22	0.0651505	No	No
Brain-Nucleusaccumbens(basalganglia)	198	MGAT4B	ENSG00000161013.16	5	1.68006e-06	3.69612e-05	22	0.000241575	Yes	Yes
Brain-Nucleusaccumbens(basalganglia)	198	SQSTM1	ENSG00000161011.19	5	0.000850468	0.0187103	22	0.0293002	Yes	No
Brain-Nucleusaccumbens(basalganglia)	198	MRNIP	ENSG00000161010.14	5	2.25341e-07	4.73216e-06	21	3.82799e-05	Yes	Yes
Brain-Nucleusaccumbens(basalganglia)	198	CTC-241N9.1	ENSG00000245317.2	5	0.000405732	0.00811464	20	0.0169042	Yes	No
Brain-Nucleusaccumbens(basalganglia)	198	TBC1D9B	ENSG00000197226.12	5	6.23907e-12	1.3102e-10	21	2.37152e-09	Yes	Yes
Brain-Nucleusaccumbens(basalganglia)	198	RNF130	ENSG00000113269.13	5	0.00030644	0.00612879	20	0.0140182	Yes	No
Brain-Nucleusaccumbens(basalganglia)	198	RASGEF1C	ENSG00000146090.15	5	4.9526e-05	0.00099052	20	0.00379634	Yes	Yes
Brain-Nucleusaccumbens(basalganglia)	198	MAPK9	ENSG00000050748.17	5	9.00128e-05	0.00171024	19	0.00569112	Yes	Yes
Brain-Nucleusaccumbens(basalganglia)	198	GFPT2	ENSG00000131459.12	5	9.57066e-09	1.72272e-07	18	1.89541e-06	Yes	Yes
Brain-Nucleusaccumbens(basalganglia)	198	CNOT6	ENSG00000113300.11	5	0.000447371	0.00715794	16	0.0155703	Yes	No
Brain-Nucleusaccumbens(basalganglia)	198	SCGB3A1	ENSG00000161055.3	5	0.00130192	0.0195288	15	0.0301637	Yes	No
Brain-Nucleusaccumbens(basalganglia)	198	FLT4	ENSG00000037280.15	5	3.53993e-06	5.30989e-05	15	0.000331805	Yes	Yes
Brain-Nucleusaccumbens(basalganglia)	198	MGAT1	ENSG00000131446.16	5	0.00283085	0.0396319	14	0.0499625	Yes	No
Brain-Nucleusaccumbens(basalganglia)	198	LINC00847	ENSG00000245060.6	5	1.30326e-05	0.000182456	14	0.000959106	Yes	Yes
Brain-Nucleusaccumbens(basalganglia)	198	ZFP62	ENSG00000196670.13	5	5.24565e-06	6.81935e-05	13	0.0004124	Yes	Yes
Brain-Nucleusaccumbens(basalganglia)	198	BTNL8	ENSG00000113303.11	5	5.9206e-06	7.69678e-05	13	0.000456517	Yes	Yes
Brain-Nucleusaccumbens(basalganglia)	198	BTNL9	ENSG00000165810.16	5	0.0014907	0.0178885	12	0.0284407	Yes	No
Brain-Nucleusaccumbens(basalganglia)	198	TRIM7	ENSG00000146054.17	5	0.000204864	0.0022535	11	0.00697383	Yes	Yes
Brain-Nucleusaccumbens(basalganglia)	198	TRIM41	ENSG00000146063.19	5	0.000186236	0.00186236	10	0.00606541	Yes	Yes
Brain-Nucleusaccumbens(basalganglia)	198	RACK1	ENSG00000204628.11	5	0.00148659	0.0148659	10	0.0250619	Yes	No
Brain-Nucleusaccumbens(basalganglia)	198	TRIM52	ENSG00000183718.5	5	0.00228296	0.0228296	10	0.0336004	Yes	No
Brain-Nucleusaccumbens(basalganglia)	198	CTC-338M12.9	ENSG00000248103.1	5	0.00500904	0.0500904	10	0.0597	No	No
Brain-Nucleusaccumbens(basalganglia)	198	AC138035.2	ENSG00000238035.8	5	0.00196681	0.0177013	9	0.0282368	Yes	No
Brain-Nucleusaccumbens(basalganglia)	198	RP3-416J7.4	ENSG00000263667.1	6	2.06111e-18	1.855e-17	9	7.91047e-16	Yes	Yes
Brain-Nucleusaccumbens(basalganglia)	198	DUSP22	ENSG00000112679.14	6	0.00272084	0.0272084	10	0.0379636	Yes	No
Brain-Nucleusaccumbens(basalganglia)	198	IRF4	ENSG00000137265.14	6	0.00134438	0.0147882	11	0.0250017	Yes	No
Brain-Nucleusaccumbens(basalganglia)	198	EXOC2	ENSG00000112685.13	6	0.000597108	0.00835951	14	0.0172271	Yes	No
Brain-Nucleusaccumbens(basalganglia)	198	HUS1B	ENSG00000188996.4	6	0.000692445	0.00969423	14	0.0189058	Yes	No
Brain-Nucleusaccumbens(basalganglia)	198	RP11-532F6.3	ENSG00000272463.1	6	2.66796e-14	3.73514e-13	14	9.56585e-12	Yes	Yes
Brain-Nucleusaccumbens(basalganglia)	198	RP11-532F6.4	ENSG00000271727.1	6	0.00179322	0.0268983	15	0.037653	Yes	No
Brain-Nucleusaccumbens(basalganglia)	198	RP11-532F6.5	ENSG00000271911.1	6	0.000206395	0.00309592	15	0.00868757	Yes	Yes
Brain-Nucleusaccumbens(basalganglia)	198	FOXQ1	ENSG00000164379.6	6	0.000386742	0.00657461	17	0.0147145	Yes	No
Brain-Nucleusaccumbens(basalganglia)	198	FOXF2	ENSG00000137273.3	6	1.18034e-05	0.000200657	17	0.00103565	Yes	Yes
Brain-Nucleusaccumbens(basalganglia)	198	RP11-157J24.2	ENSG00000272279.1	6	2.52511e-40	4.29269e-39	17	2.00425e-36	Yes	Yes
Brain-Nucleusaccumbens(basalganglia)	198	FOXC1	ENSG00000054598.6	6	0.000524033	0.00890856	17	0.0179043	Yes	No
Brain-Nucleusaccumbens(basalganglia)	198	GMDS	ENSG00000112699.10	6	0.000251991	0.0057958	23	0.0134732	Yes	No
Brain-Nucleusaccumbens(basalganglia)	198	GMDS-AS1	ENSG00000250903.8	6	8.22658e-06	0.000164532	20	0.000875499	Yes	Yes
Brain-Nucleusaccumbens(basalganglia)	198	LINC01600	ENSG00000164385.8	6	1.5985e-05	0.000271745	17	0.00133627	Yes	Yes
Brain-Nucleusaccumbens(basalganglia)	198	MYLK4	ENSG00000145949.9	6	2.1624e-11	3.89232e-10	18	6.53229e-09	Yes	Yes
Brain-Nucleusaccumbens(basalganglia)	198	WRNIP1	ENSG00000124535.15	6	0.00238628	0.0405668	17	0.0508278	No	No
Brain-Nucleusaccumbens(basalganglia)	198	SERPINB1	ENSG00000021355.12	6	0.00442117	0.07516	17	0.0830655	No	No
Brain-Nucleusaccumbens(basalganglia)	198	SERPINB9P1	ENSG00000230438.6	6	1.83364e-16	3.11719e-15	17	1.01359e-13	Yes	Yes
Brain-Nucleusaccumbens(basalganglia)	198	SERPINB9	ENSG00000170542.5	6	0.00186619	0.0317252	17	0.042346	Yes	No
Brain-Nucleusaccumbens(basalganglia)	198	SERPINB6	ENSG00000124570.17	6	0.000107835	0.00194103	18	0.00624235	Yes	Yes
Brain-Nucleusaccumbens(basalganglia)	198	LINC01011	ENSG00000244041.7	6	2.32718e-06	4.18893e-05	18	0.000270387	Yes	Yes
Brain-Nucleusaccumbens(basalganglia)	198	NQO2	ENSG00000124588.19	6	3.93728e-19	7.0871e-18	18	3.15523e-16	Yes	Yes
Brain-Nucleusaccumbens(basalganglia)	198	RIPK1	ENSG00000137275.13	6	0.00273533	0.049236	18	0.0589169	No	No
Brain-Nucleusaccumbens(basalganglia)	198	BPHL	ENSG00000137274.12	6	1.33686e-22	2.40636e-21	18	1.63498e-19	Yes	Yes
Brain-Nucleusaccumbens(basalganglia)	198	TUBB2A	ENSG00000137267.5	6	7.6099e-07	1.36978e-05	18	0.000100412	Yes	Yes
Brain-Nucleusaccumbens(basalganglia)	198	RP1-40E16.9	ENSG00000230269.6	6	0.000200368	0.00360662	18	0.00970261	Yes	Yes
Brain-Nucleusaccumbens(basalganglia)	198	TUBB2B	ENSG00000137285.9	6	0.00260277	0.0494527	19	0.0590947	No	No
Brain-Nucleusaccumbens(basalganglia)	198	PSMG4	ENSG00000180822.11	6	1.03901e-17	1.97412e-16	19	7.21823e-15	Yes	Yes
Brain-Nucleusaccumbens(basalganglia)	198	SLC22A23	ENSG00000137266.14	6	0.000420668	0.00883403	21	0.0178155	Yes	No
Brain-Nucleusaccumbens(basalganglia)	198	RP1-223B1.1	ENSG00000228793.1	6	4.93801e-08	9.87602e-07	20	9.26971e-06	Yes	Yes
Brain-Nucleusaccumbens(basalganglia)	198	PXDC1	ENSG00000168994.13	6	0.00125174	0.0250347	20	0.0357794	Yes	No
Brain-Nucleusaccumbens(basalganglia)	198	FAM50B	ENSG00000145945.5	6	0.000299623	0.00569284	19	0.0133018	Yes	No
Brain-Nucleusaccumbens(basalganglia)	198	RP3-406P24.4	ENSG00000272248.1	6	0.00260358	0.049468	19	0.0591052	No	No
Brain-Nucleusaccumbens(basalganglia)	198	PRPF4B	ENSG00000112739.16	6	3.82585e-06	7.26911e-05	19	0.000434976	Yes	Yes
Brain-Nucleusaccumbens(basalganglia)	198	C6orf201	ENSG00000185689.15	6	9.47677e-07	1.80059e-05	19	0.000128224	Yes	Yes
Brain-Nucleusaccumbens(basalganglia)	198	ECI2	ENSG00000198721.12	6	1.92654e-15	3.66043e-14	19	1.048e-12	Yes	Yes
Brain-Nucleusaccumbens(basalganglia)	198	RP3-400B16.1	ENSG00000234817.2	6	0.00132531	0.0251809	19	0.0359257	Yes	No
Brain-Nucleusaccumbens(basalganglia)	198	CDYL	ENSG00000153046.17	6	6.26229e-05	0.00131508	21	0.00471941	Yes	Yes
Brain-Nucleusaccumbens(basalganglia)	198	RPP40	ENSG00000124787.13	6	0.00484563	0.092067	19	0.0989289	No	No
Brain-Nucleusaccumbens(basalganglia)	198	RP11-428J1.5	ENSG00000272142.1	6	0.00057487	0.0109225	19	0.0204302	Yes	No
Brain-Nucleusaccumbens(basalganglia)	198	RP11-428J1.4	ENSG00000271978.1	6	0.00613311	0.116529	19	0.121912	No	No
Brain-Nucleusaccumbens(basalganglia)	198	PPP1R3G	ENSG00000219607.3	6	8.24219e-05	0.00156602	19	0.00535502	Yes	Yes
Brain-Nucleusaccumbens(basalganglia)	198	LYRM4	ENSG00000214113.10	6	6.08477e-14	1.2778e-12	21	3.04947e-11	Yes	Yes
Brain-Nucleusaccumbens(basalganglia)	198	FARS2	ENSG00000145982.11	6	0.00277664	0.0666394	24	0.075061	No	No
Brain-Nucleusaccumbens(basalganglia)	198	NRN1	ENSG00000124785.8	6	9.03917e-05	0.00180783	20	0.00592919	Yes	Yes
Brain-Nucleusaccumbens(basalganglia)	198	F13A1	ENSG00000124491.15	6	6.23391e-05	0.00130912	21	0.00470266	Yes	Yes
Brain-Nucleusaccumbens(basalganglia)	198	LY86	ENSG00000112799.8	6	7.52304e-05	0.00150461	20	0.00520879	Yes	Yes
Brain-Nucleusaccumbens(basalganglia)	198	RREB1	ENSG00000124782.19	6	0.00137689	0.0289146	21	0.0395275	Yes	No
Brain-Nucleusaccumbens(basalganglia)	198	SSR1	ENSG00000124783.12	6	5.93364e-07	1.18673e-05	20	8.79851e-05	Yes	Yes
Brain-Nucleusaccumbens(basalganglia)	198	RIOK1	ENSG00000124784.8	6	2.61707e-07	5.23415e-06	20	4.19862e-05	Yes	Yes
Brain-Nucleusaccumbens(basalganglia)	198	DSP	ENSG00000096696.13	6	2.27275e-05	0.000500005	22	0.00222063	Yes	Yes
Brain-Nucleusaccumbens(basalganglia)	198	SNRNP48	ENSG00000168566.12	6	0.00545511	0.114557	21	0.120039	No	No
Brain-Nucleusaccumbens(basalganglia)	198	BMP6	ENSG00000153162.8	6	0.000464855	0.0102268	22	0.0195681	Yes	No
Brain-Nucleusaccumbens(basalganglia)	198	TXNDC5	ENSG00000239264.8	6	0.00240606	0.0505273	21	0.0601145	No	No
Brain-Nucleusaccumbens(basalganglia)	198	BLOC1S5	ENSG00000188428.19	6	0.00083987	0.0167974	20	0.0272266	Yes	No
Brain-Nucleusaccumbens(basalganglia)	198	EEF1E1	ENSG00000124802.11	6	7.30489e-05	0.00146098	20	0.00509635	Yes	Yes
Brain-Nucleusaccumbens(basalganglia)	198	SLC35B3	ENSG00000124786.9	6	0.0006202	0.0117838	19	0.0214571	Yes	No
Brain-Nucleusaccumbens(basalganglia)	198	RP11-314C16.1	ENSG00000230939.1	6	5.38654e-09	9.15712e-08	17	1.06174e-06	Yes	Yes
Brain-Nucleusaccumbens(basalganglia)	198	TFAP2A	ENSG00000137203.10	6	0.0020878	0.0334048	16	0.0438866	Yes	No
Brain-Nucleusaccumbens(basalganglia)	198	GCNT2	ENSG00000111846.16	6	0.000315871	0.0053698	17	0.0127955	Yes	No
Brain-Nucleusaccumbens(basalganglia)	198	C6orf52	ENSG00000137434.11	6	0.00137558	0.0233848	17	0.0341526	Yes	No
Brain-Nucleusaccumbens(basalganglia)	198	PAK1IP1	ENSG00000111845.4	6	7.05274e-05	0.00119897	17	0.00439452	Yes	Yes
Brain-Nucleusaccumbens(basalganglia)	198	TMEM14C	ENSG00000111843.13	6	0.00012201	0.00207417	17	0.0065525	Yes	Yes
Brain-Nucleusaccumbens(basalganglia)	198	RP11-421M1.8	ENSG00000272097.1	6	8.18409e-05	0.00139129	17	0.0049202	Yes	Yes
Brain-Nucleusaccumbens(basalganglia)	198	TMEM14B	ENSG00000137210.13	6	0.000593134	0.0106764	18	0.0201229	Yes	No
Brain-Nucleusaccumbens(basalganglia)	198	MAK	ENSG00000111837.11	6	0.00419099	0.0754378	18	0.0833322	No	No
Brain-Nucleusaccumbens(basalganglia)	198	SYCP2L	ENSG00000153157.12	6	8.81447e-06	0.000149846	17	0.000809898	Yes	Yes
Brain-Nucleusaccumbens(basalganglia)	198	ELOVL2	ENSG00000197977.3	6	0.00255792	0.0434846	17	0.0536094	No	No
Brain-Nucleusaccumbens(basalganglia)	198	SMIM13	ENSG00000224531.5	6	0.000489929	0.00783886	16	0.0165436	Yes	No
Brain-Nucleusaccumbens(basalganglia)	198	NEDD9	ENSG00000111859.16	6	9.981e-06	0.000179658	18	0.000947406	Yes	Yes
Brain-Nucleusaccumbens(basalganglia)	198	TMEM170B	ENSG00000205269.5	6	0.0022016	0.0352256	16	0.0456075	Yes	No
Brain-Nucleusaccumbens(basalganglia)	198	HIVEP1	ENSG00000095951.16	6	0.00747475	0.127071	17	0.13185	No	No
Brain-Nucleusaccumbens(basalganglia)	198	EDN1	ENSG00000078401.6	6	0.00025676	0.0038514	15	0.0101579	Yes	No
Brain-Nucleusaccumbens(basalganglia)	198	PHACTR1	ENSG00000112137.17	6	0.00130791	0.0248503	19	0.0356131	Yes	No
Brain-Nucleusaccumbens(basalganglia)	198	TBC1D7	ENSG00000145979.17	6	2.50379e-24	3.75568e-23	15	3.09445e-21	Yes	Yes
Brain-Nucleusaccumbens(basalganglia)	198	GFOD1	ENSG00000145990.10	6	8.84445e-06	0.000132667	15	0.000731153	Yes	Yes
Brain-Nucleusaccumbens(basalganglia)	198	SIRT5	ENSG00000124523.15	6	1.13686e-07	1.5916e-06	14	1.42977e-05	Yes	Yes
Brain-Nucleusaccumbens(basalganglia)	198	NOL7	ENSG00000225921.6	6	0.00397709	0.0556792	14	0.0649496	No	No
Brain-Nucleusaccumbens(basalganglia)	198	RANBP9	ENSG00000010017.12	6	0.00170446	0.0238624	14	0.0345865	Yes	No
Brain-Nucleusaccumbens(basalganglia)	198	MCUR1	ENSG00000050393.11	6	1.26052e-10	1.76473e-09	14	2.6623e-08	Yes	Yes
Brain-Nucleusaccumbens(basalganglia)	198	RP3-500L14.2	ENSG00000272209.1	6	0.000647486	0.00841732	13	0.0173012	Yes	No
Brain-Nucleusaccumbens(basalganglia)	198	RNF182	ENSG00000180537.12	6	0.00125928	0.0176299	14	0.0281376	Yes	No
Brain-Nucleusaccumbens(basalganglia)	198	CD83	ENSG00000112149.9	6	2.18219e-06	3.05507e-05	14	0.000204596	Yes	Yes
Brain-Nucleusaccumbens(basalganglia)	198	RP11-560J1.2	ENSG00000271888.1	6	0.00220283	0.0286368	13	0.0392538	Yes	No
Brain-Nucleusaccumbens(basalganglia)	198	JARID2	ENSG00000008083.13	6	0.00032532	0.00487981	15	0.0119898	Yes	No
Brain-Nucleusaccumbens(basalganglia)	198	DTNBP1	ENSG00000047579.19	6	4.6514e-09	6.51196e-08	14	7.68977e-07	Yes	Yes
Brain-Nucleusaccumbens(basalganglia)	198	MYLIP	ENSG00000007944.14	6	6.25278e-06	8.75389e-05	14	0.000512539	Yes	Yes
Brain-Nucleusaccumbens(basalganglia)	198	GMPR	ENSG00000137198.9	6	0.00314247	0.0439946	14	0.0540808	No	No
Brain-Nucleusaccumbens(basalganglia)	198	ATXN1	ENSG00000124788.17	6	0.00100699	0.0171188	17	0.0275685	Yes	No
Brain-Nucleusaccumbens(basalganglia)	198	RP1-151F17.2	ENSG00000272341.1	6	0.00547235	0.0766129	14	0.0845072	No	No
Brain-Nucleusaccumbens(basalganglia)	198	STMND1	ENSG00000230873.8	6	0.000888974	0.0124456	14	0.0222288	Yes	No
Brain-Nucleusaccumbens(basalganglia)	198	RBM24	ENSG00000112183.14	6	0.00379814	0.053174	14	0.0626331	No	No
Brain-Nucleusaccumbens(basalganglia)	198	CAP2	ENSG00000112186.11	6	0.000466281	0.0074605	16	0.0159934	Yes	No
Brain-Nucleusaccumbens(basalganglia)	198	FAM8A1	ENSG00000137414.5	6	0.00160009	0.0256015	16	0.0363293	Yes	No
Brain-Nucleusaccumbens(basalganglia)	198	NUP153	ENSG00000124789.11	6	0.00944241	0.151079	16	0.155143	No	No
Brain-Nucleusaccumbens(basalganglia)	198	KIF13A	ENSG00000137177.19	6	6.55382e-05	0.00117969	18	0.00434046	Yes	Yes
Brain-Nucleusaccumbens(basalganglia)	198	NHLRC1	ENSG00000187566.5	6	0.000139601	0.00209401	15	0.00660487	Yes	Yes
Brain-Nucleusaccumbens(basalganglia)	198	TPMT	ENSG00000137364.4	6	1.06959e-07	1.71134e-06	16	1.52679e-05	Yes	Yes
Brain-Nucleusaccumbens(basalganglia)	198	KDM1B	ENSG00000165097.13	6	0.000641241	0.0102599	16	0.0196109	Yes	No
Brain-Nucleusaccumbens(basalganglia)	198	DEK	ENSG00000124795.14	6	0.00916114	0.146578	16	0.150776	No	No
Brain-Nucleusaccumbens(basalganglia)	198	RNF144B	ENSG00000137393.9	6	0.000594326	0.0101035	17	0.0194026	Yes	No
Brain-Nucleusaccumbens(basalganglia)	198	ID4	ENSG00000172201.11	6	8.98108e-05	0.00152678	17	0.00525971	Yes	Yes
Brain-Nucleusaccumbens(basalganglia)	198	MBOAT1	ENSG00000172197.10	6	0.000883536	0.0159036	18	0.0262404	Yes	No
Brain-Nucleusaccumbens(basalganglia)	198	E2F3	ENSG00000112242.14	6	0.000391437	0.00704586	18	0.015413	Yes	No
Brain-Nucleusaccumbens(basalganglia)	198	CDKAL1	ENSG00000145996.11	6	3.04224e-05	0.000669293	22	0.00280681	Yes	Yes
Brain-Nucleusaccumbens(basalganglia)	198	LINC00581	ENSG00000280989.1	6	0.000322106	0.0054758	17	0.0129558	Yes	No
Brain-Nucleusaccumbens(basalganglia)	198	RP11-204E9.1	ENSG00000231754.2	6	0.00464561	0.0789753	17	0.0868132	No	No
Brain-Nucleusaccumbens(basalganglia)	198	SOX4	ENSG00000124766.6	6	0.00170872	0.0290483	17	0.0396686	Yes	No
Brain-Nucleusaccumbens(basalganglia)	198	CASC15	ENSG00000272168.6	6	0.000360075	0.00828173	23	0.0171366	Yes	No
Brain-Nucleusaccumbens(basalganglia)	198	NBAT1	ENSG00000260455.1	6	9.90781e-05	0.00168433	17	0.00563821	Yes	Yes
Brain-Nucleusaccumbens(basalganglia)	198	RP11-524C21.2	ENSG00000261568.1	6	0.000593289	0.0100859	17	0.0193843	Yes	No
Brain-Nucleusaccumbens(basalganglia)	198	PRL	ENSG00000172179.11	6	0.00243861	0.0414563	17	0.0516488	No	No
Brain-Nucleusaccumbens(basalganglia)	198	NRSN1	ENSG00000152954.11	6	0.000409675	0.00778382	19	0.0164617	Yes	No
Brain-Nucleusaccumbens(basalganglia)	198	DCDC2	ENSG00000146038.11	6	1.44026e-08	3.02454e-07	21	3.19639e-06	Yes	Yes
Brain-Nucleusaccumbens(basalganglia)	198	MRS2	ENSG00000124532.14	6	5.1006e-06	0.000102012	20	0.000583031	Yes	Yes
Brain-Nucleusaccumbens(basalganglia)	198	GPLD1	ENSG00000112293.14	6	8.19179e-05	0.00163836	20	0.00553383	Yes	Yes
Brain-Nucleusaccumbens(basalganglia)	198	ALDH5A1	ENSG00000112294.12	6	0.00052464	0.0104928	20	0.0199222	Yes	No
Brain-Nucleusaccumbens(basalganglia)	198	KIAA0319	ENSG00000137261.13	6	0.00056512	0.0118675	21	0.0215514	Yes	No
Brain-Nucleusaccumbens(basalganglia)	198	TDP2	ENSG00000111802.13	6	5.95963e-05	0.00119193	20	0.00437753	Yes	Yes
Brain-Nucleusaccumbens(basalganglia)	198	ACOT13	ENSG00000112304.10	6	0.00056683	0.0113366	20	0.0209721	Yes	No
Brain-Nucleusaccumbens(basalganglia)	198	C6orf62	ENSG00000112308.12	6	1.44986e-07	2.75473e-06	19	2.35056e-05	Yes	Yes
Brain-Nucleusaccumbens(basalganglia)	198	RP3-369A17.4	ENSG00000224164.1	6	0.00127627	0.0242491	19	0.0349993	Yes	No
Brain-Nucleusaccumbens(basalganglia)	198	GMNN	ENSG00000112312.9	6	7.04204e-05	0.00133799	19	0.00477433	Yes	Yes
Brain-Nucleusaccumbens(basalganglia)	198	C6orf229	ENSG00000260286.3	6	0.0003546	0.00638281	18	0.0144289	Yes	No
Brain-Nucleusaccumbens(basalganglia)	198	FAM65B	ENSG00000111913.17	6	0.0215046	0.408587	19	0.409307	No	No
Brain-Nucleusaccumbens(basalganglia)	198	RP11-367G6.3	ENSG00000272053.1	6	4.05166e-05	0.000729299	18	0.00300176	Yes	Yes
Brain-Nucleusaccumbens(basalganglia)	198	CARMIL1	ENSG00000079691.17	6	3.25062e-06	6.82631e-05	21	0.000412683	Yes	Yes
Brain-Nucleusaccumbens(basalganglia)	198	SCGN	ENSG00000079689.13	6	0.00124791	0.0224624	18	0.0332256	Yes	No
Brain-Nucleusaccumbens(basalganglia)	198	TRIM38	ENSG00000112343.10	6	0.00014294	0.00242998	17	0.00734447	Yes	Yes
Brain-Nucleusaccumbens(basalganglia)	198	U91328.19	ENSG00000272462.2	6	3.06675e-11	5.21348e-10	17	8.5141e-09	Yes	Yes
Brain-Nucleusaccumbens(basalganglia)	198	U91328.22	ENSG00000272810.1	6	0.00400362	0.0680615	17	0.0763888	No	No
Brain-Nucleusaccumbens(basalganglia)	198	HIST1H1C	ENSG00000187837.3	6	6.79618e-07	1.08739e-05	16	8.12151e-05	Yes	Yes
Brain-Nucleusaccumbens(basalganglia)	198	HFE	ENSG00000010704.18	6	0.000568347	0.00909355	16	0.0181662	Yes	No
Brain-Nucleusaccumbens(basalganglia)	198	HIST1H4C	ENSG00000197061.4	6	0.00217171	0.0347473	16	0.0451358	Yes	No
Brain-Nucleusaccumbens(basalganglia)	198	HIST1H2BC	ENSG00000180596.7	6	0.00153667	0.0245867	16	0.0353437	Yes	No
Brain-Nucleusaccumbens(basalganglia)	198	HIST1H2AC	ENSG00000180573.9	6	0.000868922	0.0139028	16	0.0239662	Yes	No
Brain-Nucleusaccumbens(basalganglia)	198	HIST1H1E	ENSG00000168298.6	6	0.00335736	0.0537178	16	0.0631389	No	No
Brain-Nucleusaccumbens(basalganglia)	198	HIST1H2BD	ENSG00000158373.8	6	0.000576068	0.0092171	16	0.0183324	Yes	No
Brain-Nucleusaccumbens(basalganglia)	198	HIST1H2BE	ENSG00000274290.2	6	0.00273797	0.0438075	16	0.0539271	No	No
Brain-Nucleusaccumbens(basalganglia)	198	HIST1H3D	ENSG00000197409.7	6	0.0108455	0.173528	16	0.176978	No	No
Brain-Nucleusaccumbens(basalganglia)	198	HIST1H2AD	ENSG00000196866.2	6	0.00126941	0.0203106	16	0.0309797	Yes	No
Brain-Nucleusaccumbens(basalganglia)	198	HIST1H2BF	ENSG00000277224.2	6	0.00409114	0.0654583	16	0.0740099	No	No
Brain-Nucleusaccumbens(basalganglia)	198	HIST1H4E	ENSG00000276966.2	6	0.00197063	0.0315301	16	0.0421738	Yes	No
Brain-Nucleusaccumbens(basalganglia)	198	HIST1H2BG	ENSG00000273802.2	6	0.002192	0.035072	16	0.0454635	Yes	No
Brain-Nucleusaccumbens(basalganglia)	198	HIST1H2AE	ENSG00000277075.2	6	0.000370347	0.00592555	16	0.0136753	Yes	No
Brain-Nucleusaccumbens(basalganglia)	198	HIST1H3E	ENSG00000274750.2	6	8.81609e-09	1.41057e-07	16	1.57674e-06	Yes	Yes
Brain-Nucleusaccumbens(basalganglia)	198	HIST1H2BH	ENSG00000275713.2	6	0.00368188	0.0589101	16	0.0679996	No	No
Brain-Nucleusaccumbens(basalganglia)	198	HIST1H4H	ENSG00000158406.4	6	0.00383722	0.0613955	16	0.0702981	No	No
Brain-Nucleusaccumbens(basalganglia)	198	BTN3A2	ENSG00000186470.13	6	4.46191e-26	6.69287e-25	15	6.88533e-23	Yes	Yes
Brain-Nucleusaccumbens(basalganglia)	198	BTN2A2	ENSG00000124508.16	6	3.19221e-16	4.78832e-15	15	1.52698e-13	Yes	Yes
Brain-Nucleusaccumbens(basalganglia)	198	BTN3A1	ENSG00000026950.16	6	1.63516e-07	2.45274e-06	15	2.11568e-05	Yes	Yes
Brain-Nucleusaccumbens(basalganglia)	198	BTN3A3	ENSG00000111801.15	6	0.000603115	0.00904672	15	0.0181104	Yes	No
Brain-Nucleusaccumbens(basalganglia)	198	BTN2A1	ENSG00000112763.15	6	7.85798e-06	0.00011787	15	0.000662435	Yes	Yes
Brain-Nucleusaccumbens(basalganglia)	198	HCG11	ENSG00000228223.2	6	0.00109078	0.015271	14	0.0254945	Yes	No
Brain-Nucleusaccumbens(basalganglia)	198	CTA-14H9.5	ENSG00000261353.1	6	0.000282287	0.00395202	14	0.0103449	Yes	No
Brain-Nucleusaccumbens(basalganglia)	198	HMGN4	ENSG00000182952.4	6	0.00165029	0.023104	14	0.0338818	Yes	No
Brain-Nucleusaccumbens(basalganglia)	198	ABT1	ENSG00000146109.4	6	0.00107046	0.0149864	14	0.0252012	Yes	No
Brain-Nucleusaccumbens(basalganglia)	198	ZNF322	ENSG00000181315.10	6	2.34016e-16	3.27622e-15	14	1.06151e-13	Yes	Yes
Brain-Nucleusaccumbens(basalganglia)	198	LINC00240	ENSG00000224843.6	6	0.00286697	0.0315367	11	0.0421778	Yes	No
Brain-Nucleusaccumbens(basalganglia)	198	RP1-86C11.7	ENSG00000272468.1	6	0.00776457	0.0854102	11	0.0927391	No	No
Brain-Nucleusaccumbens(basalganglia)	198	HIST1H2BJ	ENSG00000124635.8	6	0.0356669	0.392336	11	0.393092	No	No
Brain-Nucleusaccumbens(basalganglia)	198	HIST1H2AG	ENSG00000196787.3	6	0.000468084	0.00514892	11	0.0124511	Yes	No
Brain-Nucleusaccumbens(basalganglia)	198	HIST1H4I	ENSG00000276180.1	6	0.0151554	0.16671	11	0.170339	No	No
Brain-Nucleusaccumbens(basalganglia)	198	HIST1H2BK	ENSG00000197903.7	6	0.00100125	0.0110138	11	0.0205544	Yes	No
Brain-Nucleusaccumbens(basalganglia)	198	PRSS16	ENSG00000112812.15	6	0.000484866	0.00533353	11	0.0127335	Yes	No
Brain-Nucleusaccumbens(basalganglia)	198	ZNF391	ENSG00000124613.8	6	4.30692e-11	4.30692e-10	10	7.15553e-09	Yes	Yes
Brain-Nucleusaccumbens(basalganglia)	198	RP1-153G14.4	ENSG00000271755.1	6	0.00399073	0.0399073	10	0.0502505	No	No
Brain-Nucleusaccumbens(basalganglia)	198	ZNF184	ENSG00000096654.15	6	6.19684e-07	6.19684e-06	10	4.88266e-05	Yes	Yes
Brain-Nucleusaccumbens(basalganglia)	198	LINC01012	ENSG00000281706.2	6	0.0164534	0.148081	9	0.152236	No	No
Brain-Nucleusaccumbens(basalganglia)	198	HIST1H3H	ENSG00000278828.1	6	0.0471012	0.471012	10	0.47153	No	No
Brain-Nucleusaccumbens(basalganglia)	198	HIST1H4K	ENSG00000273542.1	6	0.00341729	0.0341729	10	0.0445965	Yes	No
Brain-Nucleusaccumbens(basalganglia)	198	HIST1H2BN	ENSG00000233822.4	6	0.0223227	0.223227	10	0.225593	No	No
Brain-Nucleusaccumbens(basalganglia)	198	ZNF165	ENSG00000197279.3	6	0.000560128	0.00560128	10	0.0131639	Yes	No
Brain-Nucleusaccumbens(basalganglia)	198	ZSCAN16	ENSG00000196812.4	6	0.000106847	0.00106847	10	0.0040323	Yes	Yes
Brain-Nucleusaccumbens(basalganglia)	198	RP1-265C24.8	ENSG00000261839.1	6	0.0150311	0.150311	10	0.15438	No	No
Brain-Nucleusaccumbens(basalganglia)	198	ZKSCAN8	ENSG00000198315.10	6	6.19703e-10	6.19703e-09	10	8.7121e-08	Yes	Yes
Brain-Nucleusaccumbens(basalganglia)	198	ZSCAN9	ENSG00000137185.11	6	4.35531e-06	4.35531e-05	10	0.000279807	Yes	Yes
Brain-Nucleusaccumbens(basalganglia)	198	ZKSCAN4	ENSG00000187626.8	6	0.00863973	0.0863973	10	0.0936935	No	No
Brain-Nucleusaccumbens(basalganglia)	198	NKAPL	ENSG00000189134.3	6	0.00406139	0.0406139	10	0.0508588	No	No
Brain-Nucleusaccumbens(basalganglia)	198	ZSCAN26	ENSG00000197062.11	6	7.99282e-09	7.99282e-08	10	9.32359e-07	Yes	Yes
Brain-Nucleusaccumbens(basalganglia)	198	PGBD1	ENSG00000137338.5	6	0.00242608	0.0242608	10	0.0350079	Yes	No
Brain-Nucleusaccumbens(basalganglia)	198	ZSCAN31	ENSG00000235109.7	6	3.01024e-13	3.01024e-12	10	6.82609e-11	Yes	Yes
Brain-Nucleusaccumbens(basalganglia)	198	ZKSCAN3	ENSG00000189298.13	6	0.00209414	0.0209414	10	0.0316476	Yes	No
Brain-Nucleusaccumbens(basalganglia)	198	ZSCAN12	ENSG00000158691.14	6	0.0394495	0.433945	11	0.434589	No	No
Brain-Nucleusaccumbens(basalganglia)	198	ZSCAN23	ENSG00000187987.9	6	2.46551e-07	2.46551e-06	10	2.12367e-05	Yes	Yes
Brain-Nucleusaccumbens(basalganglia)	198	ZBED9	ENSG00000232040.2	6	0.00175991	0.019359	11	0.0299829	Yes	No
Brain-Nucleusaccumbens(basalganglia)	198	XXbac-BPG308K3.5	ENSG00000225173.1	6	0.00793005	0.126881	16	0.131705	No	No
Brain-Nucleusaccumbens(basalganglia)	198	TRIM27	ENSG00000204713.10	6	0.00042593	0.00809267	19	0.0168694	Yes	No
Brain-Nucleusaccumbens(basalganglia)	198	LINC01556	ENSG00000204709.4	6	4.51817e-10	8.58451e-09	19	1.18331e-07	Yes	Yes
Brain-Nucleusaccumbens(basalganglia)	198	ZNF311	ENSG00000197935.6	6	0.000725526	0.0159616	22	0.0262979	Yes	No
Brain-Nucleusaccumbens(basalganglia)	198	OR2H2	ENSG00000204657.3	6	1.66351e-05	0.000465782	28	0.00209969	Yes	Yes
Brain-Nucleusaccumbens(basalganglia)	198	GABBR1	ENSG00000204681.10	6	0.000309799	0.00867438	28	0.0176246	Yes	No
Brain-Nucleusaccumbens(basalganglia)	198	MOG	ENSG00000204655.11	6	0.00477258	0.133632	28	0.13828	No	No
Brain-Nucleusaccumbens(basalganglia)	198	ZFP57	ENSG00000204644.9	6	5.03834e-05	0.00141074	28	0.00496676	Yes	Yes
Brain-Nucleusaccumbens(basalganglia)	198	HLA-F	ENSG00000204642.13	6	5.51563e-10	1.54438e-08	28	2.04427e-07	Yes	Yes
Brain-Nucleusaccumbens(basalganglia)	198	HLA-G	ENSG00000204632.11	6	6.45007e-10	1.87052e-08	29	2.4451e-07	Yes	Yes
Brain-Nucleusaccumbens(basalganglia)	198	HCP5B	ENSG00000281831.1	6	3.15895e-22	9.16096e-21	29	5.95757e-19	Yes	Yes
Brain-Nucleusaccumbens(basalganglia)	198	HLA-A	ENSG00000206503.12	6	6.42219e-08	1.92666e-06	30	1.70221e-05	Yes	Yes
Brain-Nucleusaccumbens(basalganglia)	198	HCG9	ENSG00000204625.10	6	1.82586e-06	5.47759e-05	30	0.000341346	Yes	Yes
Brain-Nucleusaccumbens(basalganglia)	198	ZNRD1	ENSG00000066379.14	6	9.06461e-06	0.000290067	32	0.00141112	Yes	Yes
Brain-Nucleusaccumbens(basalganglia)	198	PPP1R11	ENSG00000204619.7	6	0.000247681	0.00792579	32	0.0166652	Yes	No
Brain-Nucleusaccumbens(basalganglia)	198	RNF39	ENSG00000204618.8	6	2.60642e-09	8.60117e-08	33	1.00012e-06	Yes	Yes
Brain-Nucleusaccumbens(basalganglia)	198	TRIM26	ENSG00000234127.8	6	0.00174473	0.0645549	37	0.0732226	No	No
Brain-Nucleusaccumbens(basalganglia)	198	HCG17	ENSG00000270604.5	6	1.50211e-05	0.000570802	38	0.00247411	Yes	Yes
Brain-Nucleusaccumbens(basalganglia)	198	TRIM39	ENSG00000204599.14	6	0.00184019	0.0846485	46	0.0920658	No	No
Brain-Nucleusaccumbens(basalganglia)	198	RPP21	ENSG00000241370.5	6	0.000473097	0.0222356	47	0.033017	Yes	No
Brain-Nucleusaccumbens(basalganglia)	198	HLA-E	ENSG00000204592.8	6	0.00014866	0.00787898	53	0.0165975	Yes	No
Brain-Nucleusaccumbens(basalganglia)	198	GNL1	ENSG00000204590.12	6	0.000489212	0.0264175	54	0.0371599	Yes	No
Brain-Nucleusaccumbens(basalganglia)	198	PRR3	ENSG00000204576.11	6	0.00353847	0.191077	54	0.194105	No	No
Brain-Nucleusaccumbens(basalganglia)	198	ABCF1	ENSG00000204574.12	6	0.000262507	0.0141754	54	0.0243165	Yes	No
Brain-Nucleusaccumbens(basalganglia)	198	PPP1R10	ENSG00000204569.9	6	0.00354723	0.191551	54	0.194531	No	No
Brain-Nucleusaccumbens(basalganglia)	198	MRPS18B	ENSG00000204568.11	6	0.000337479	0.0182239	54	0.028768	Yes	No
Brain-Nucleusaccumbens(basalganglia)	198	ATAT1	ENSG00000137343.17	6	1.59048e-06	8.58857e-05	54	0.000503994	Yes	Yes
Brain-Nucleusaccumbens(basalganglia)	198	C6orf136	ENSG00000204564.11	6	0.0010846	0.0585683	54	0.0677028	No	No
Brain-Nucleusaccumbens(basalganglia)	198	DHX16	ENSG00000204560.9	6	0.00504489	0.272424	54	0.273928	No	No
Brain-Nucleusaccumbens(basalganglia)	198	PPP1R18	ENSG00000146112.11	6	5.18047e-05	0.00279746	54	0.00810097	Yes	Yes
Brain-Nucleusaccumbens(basalganglia)	198	NRM	ENSG00000137404.14	6	7.15303e-05	0.0037911	53	0.0100513	Yes	No
Brain-Nucleusaccumbens(basalganglia)	198	MDC1	ENSG00000137337.14	6	0.00326615	0.173106	53	0.176568	No	No
Brain-Nucleusaccumbens(basalganglia)	198	TUBB	ENSG00000196230.12	6	0.000788465	0.0410002	52	0.0512185	No	No
Brain-Nucleusaccumbens(basalganglia)	198	FLOT1	ENSG00000137312.14	6	7.01704e-10	3.64886e-08	52	4.50455e-07	Yes	Yes
Brain-Nucleusaccumbens(basalganglia)	198	IER3	ENSG00000137331.11	6	1.11554e-05	0.00058008	52	0.00250597	Yes	Yes
Brain-Nucleusaccumbens(basalganglia)	198	HCG20	ENSG00000228022.5	6	4.61181e-16	2.35202e-14	51	6.95259e-13	Yes	Yes
Brain-Nucleusaccumbens(basalganglia)	198	DDR1	ENSG00000204580.13	6	0.00092163	0.042395	46	0.0525257	No	No
Brain-Nucleusaccumbens(basalganglia)	198	GTF2H4	ENSG00000213780.10	6	4.25791e-06	0.000195864	46	0.0010158	Yes	Yes
Brain-Nucleusaccumbens(basalganglia)	198	VARS2	ENSG00000137411.16	6	1.65254e-21	7.60168e-20	46	4.25905e-18	Yes	Yes
Brain-Nucleusaccumbens(basalganglia)	198	SFTA2	ENSG00000196260.4	6	1.57228e-06	7.2325e-05	46	0.000433212	Yes	Yes
Brain-Nucleusaccumbens(basalganglia)	198	HCG22	ENSG00000228789.6	6	2.70945e-16	1.16506e-14	43	3.5476e-13	Yes	Yes
Brain-Nucleusaccumbens(basalganglia)	198	PSORS1C1	ENSG00000204540.10	6	3.46657e-07	1.45596e-05	42	0.000105961	Yes	Yes
Brain-Nucleusaccumbens(basalganglia)	198	PSORS1C2	ENSG00000204538.3	6	6.60664e-05	0.00270872	41	0.00791322	Yes	Yes
Brain-Nucleusaccumbens(basalganglia)	198	CCHCR1	ENSG00000204536.13	6	1.42607e-05	0.000584689	41	0.00252229	Yes	Yes
Brain-Nucleusaccumbens(basalganglia)	198	TCF19	ENSG00000137310.11	6	1.53699e-05	0.000630166	41	0.00267663	Yes	Yes
Brain-Nucleusaccumbens(basalganglia)	198	POU5F1	ENSG00000204531.17	6	8.75708e-10	3.5904e-08	41	4.44444e-07	Yes	Yes
Brain-Nucleusaccumbens(basalganglia)	198	HCG27	ENSG00000206344.7	6	1.41836e-18	5.81526e-17	41	2.28704e-15	Yes	Yes
Brain-Nucleusaccumbens(basalganglia)	198	HLA-C	ENSG00000204525.16	6	6.54396e-29	2.74846e-27	42	3.67991e-25	Yes	Yes
Brain-Nucleusaccumbens(basalganglia)	198	HLA-B	ENSG00000234745.10	6	1.0284e-07	4.42214e-06	43	3.60119e-05	Yes	Yes
Brain-Nucleusaccumbens(basalganglia)	198	XXbac-BPG181B23.7	ENSG00000272221.1	6	1.25211e-20	5.50927e-19	44	2.81004e-17	Yes	Yes
Brain-Nucleusaccumbens(basalganglia)	198	MICA	ENSG00000204520.12	6	5.91786e-29	2.60386e-27	44	3.51212e-25	Yes	Yes
Brain-Nucleusaccumbens(basalganglia)	198	MICB	ENSG00000204516.9	6	4.42881e-05	0.00199297	45	0.00636219	Yes	Yes
Brain-Nucleusaccumbens(basalganglia)	198	DDX39B	ENSG00000198563.13	6	7.09971e-05	0.00326586	46	0.00902126	Yes	Yes
Brain-Nucleusaccumbens(basalganglia)	198	ATP6V1G2	ENSG00000213760.10	6	1.03269e-05	0.000475037	46	0.00213368	Yes	Yes
Brain-Nucleusaccumbens(basalganglia)	198	NFKBIL1	ENSG00000204498.10	6	0.00346142	0.162687	47	0.166434	No	No
Brain-Nucleusaccumbens(basalganglia)	198	LTA	ENSG00000226979.8	6	0.00343954	0.161658	47	0.165466	No	No
Brain-Nucleusaccumbens(basalganglia)	198	TNF	ENSG00000232810.3	6	0.000445384	0.020933	47	0.0316465	Yes	No
Brain-Nucleusaccumbens(basalganglia)	198	LTB	ENSG00000227507.2	6	0.00251392	0.118154	47	0.123463	No	No
Brain-Nucleusaccumbens(basalganglia)	198	LST1	ENSG00000204482.10	6	0.000736966	0.0353744	48	0.0457415	Yes	No
Brain-Nucleusaccumbens(basalganglia)	198	NCR3	ENSG00000204475.9	6	0.000233524	0.0112092	48	0.0208224	Yes	No
Brain-Nucleusaccumbens(basalganglia)	198	AIF1	ENSG00000204472.12	6	0.000358919	0.0186638	52	0.029257	Yes	No
Brain-Nucleusaccumbens(basalganglia)	198	PRRC2A	ENSG00000204469.12	6	0.000344178	0.019274	56	0.029902	Yes	No
Brain-Nucleusaccumbens(basalganglia)	198	BAG6	ENSG00000204463.12	6	6.73457e-05	0.00383871	57	0.0101318	Yes	No
Brain-Nucleusaccumbens(basalganglia)	198	APOM	ENSG00000204444.10	6	0.00187371	0.106802	57	0.112805	No	No
Brain-Nucleusaccumbens(basalganglia)	198	C6orf47	ENSG00000204439.3	6	0.00108749	0.0619868	57	0.0708381	No	No
Brain-Nucleusaccumbens(basalganglia)	198	GPANK1	ENSG00000204438.10	6	0.000108328	0.006283	58	0.0142688	Yes	No
Brain-Nucleusaccumbens(basalganglia)	198	CSNK2B	ENSG00000204435.13	6	2.38129e-05	0.00140496	59	0.00495313	Yes	Yes
Brain-Nucleusaccumbens(basalganglia)	198	LY6G5B	ENSG00000240053.8	6	2.7989e-07	1.67934e-05	60	0.000120485	Yes	Yes
Brain-Nucleusaccumbens(basalganglia)	198	LY6G5C	ENSG00000204428.12	6	5.41409e-38	3.3026e-36	61	9.54555e-34	Yes	Yes
Brain-Nucleusaccumbens(basalganglia)	198	ABHD16A	ENSG00000204427.11	6	0.000385921	0.024313	63	0.0350666	Yes	No
Brain-Nucleusaccumbens(basalganglia)	198	LY6G6D	ENSG00000244355.7	6	0.000470958	0.0306122	65	0.0412333	Yes	No
Brain-Nucleusaccumbens(basalganglia)	198	LY6G6C	ENSG00000204421.2	6	1.43092e-06	9.301e-05	65	0.000538854	Yes	Yes
Brain-Nucleusaccumbens(basalganglia)	198	MPIG6B	ENSG00000204420.8	6	1.39051e-06	9.17735e-05	66	0.000533047	Yes	Yes
Brain-Nucleusaccumbens(basalganglia)	198	DDAH2	ENSG00000213722.8	6	0.000793485	0.0531635	67	0.0626261	No	No
Brain-Nucleusaccumbens(basalganglia)	198	CLIC1	ENSG00000213719.8	6	0.00238461	0.162154	68	0.165945	No	No
Brain-Nucleusaccumbens(basalganglia)	198	MSH5	ENSG00000204410.14	6	4.09772e-05	0.00282743	69	0.00815662	Yes	Yes
Brain-Nucleusaccumbens(basalganglia)	198	SAPCD1	ENSG00000228727.8	6	0.0122544	0.833299	68	0.83339	No	No
Brain-Nucleusaccumbens(basalganglia)	198	VWA7	ENSG00000204396.10	6	2.65057e-05	0.00182889	69	0.00598102	Yes	Yes
Brain-Nucleusaccumbens(basalganglia)	198	VARS	ENSG00000204394.12	6	5.05688e-06	0.000348925	69	0.00164771	Yes	Yes
Brain-Nucleusaccumbens(basalganglia)	198	LSM2	ENSG00000204392.10	6	0.000738312	0.0509435	69	0.0605029	No	No
Brain-Nucleusaccumbens(basalganglia)	198	HSPA1L	ENSG00000204390.9	6	3.78808e-06	0.000261378	69	0.00129227	Yes	Yes
Brain-Nucleusaccumbens(basalganglia)	198	HSPA1A	ENSG00000204389.9	6	0.00555188	0.38308	69	0.383902	No	No
Brain-Nucleusaccumbens(basalganglia)	198	HSPA1B	ENSG00000204388.6	6	0.000896944	0.0609922	68	0.069933	No	No
Brain-Nucleusaccumbens(basalganglia)	198	C6orf48	ENSG00000204387.12	6	0.000120863	0.00821872	68	0.0170469	Yes	No
Brain-Nucleusaccumbens(basalganglia)	198	NEU1	ENSG00000204386.10	6	0.00183994	0.125116	68	0.130022	No	No
Brain-Nucleusaccumbens(basalganglia)	198	EHMT2	ENSG00000204371.11	6	1.83009e-07	1.26276e-05	69	9.32428e-05	Yes	Yes
Brain-Nucleusaccumbens(basalganglia)	198	C2	ENSG00000166278.14	6	3.9155e-05	0.00270169	69	0.00789903	Yes	Yes
Brain-Nucleusaccumbens(basalganglia)	198	ZBTB12	ENSG00000204366.3	6	0.00207913	0.14346	69	0.147777	No	No
Brain-Nucleusaccumbens(basalganglia)	198	CFB	ENSG00000243649.8	6	5.85288e-05	0.00397996	68	0.0103916	Yes	No
Brain-Nucleusaccumbens(basalganglia)	198	NELFE	ENSG00000204356.13	6	2.98436e-06	0.000202936	68	0.00104486	Yes	Yes
Brain-Nucleusaccumbens(basalganglia)	198	SKIV2L	ENSG00000204351.11	6	3.3648e-14	2.28806e-12	68	5.32098e-11	Yes	Yes
Brain-Nucleusaccumbens(basalganglia)	198	DXO	ENSG00000204348.9	6	7.32868e-06	0.00049835	68	0.00221544	Yes	Yes
Brain-Nucleusaccumbens(basalganglia)	198	STK19	ENSG00000204344.14	6	0.00026544	0.0180499	68	0.0286099	Yes	No
Brain-Nucleusaccumbens(basalganglia)	198	C4A	ENSG00000244731.7	6	6.68487e-11	4.54571e-09	68	6.51242e-08	Yes	Yes
Brain-Nucleusaccumbens(basalganglia)	198	C4B	ENSG00000224389.8	6	2.40754e-06	0.000163713	68	0.000872672	Yes	Yes
Brain-Nucleusaccumbens(basalganglia)	198	CYP21A2	ENSG00000231852.6	6	3.62518e-07	2.42887e-05	67	0.000167973	Yes	Yes
Brain-Nucleusaccumbens(basalganglia)	198	TNXB	ENSG00000168477.17	6	0.00143117	0.101613	71	0.10795	No	No
Brain-Nucleusaccumbens(basalganglia)	198	ATF6B	ENSG00000213676.10	6	6.5923e-07	4.61461e-05	70	0.000294694	Yes	Yes
Brain-Nucleusaccumbens(basalganglia)	198	FKBPL	ENSG00000204315.3	6	3.3075e-06	0.000228217	69	0.00114891	Yes	Yes
Brain-Nucleusaccumbens(basalganglia)	198	PRRT1	ENSG00000204314.10	6	0.000215097	0.0150568	70	0.025269	Yes	No
Brain-Nucleusaccumbens(basalganglia)	198	PPT2	ENSG00000221988.12	6	1.66744e-05	0.00116721	70	0.00430498	Yes	Yes
Brain-Nucleusaccumbens(basalganglia)	198	EGFL8	ENSG00000241404.6	6	0.000121958	0.00853703	70	0.0174487	Yes	No
Brain-Nucleusaccumbens(basalganglia)	198	AGPAT1	ENSG00000204310.12	6	0.00244097	0.170868	70	0.174392	No	No
Brain-Nucleusaccumbens(basalganglia)	198	RNF5	ENSG00000204308.7	6	0.00458972	0.316691	69	0.317843	No	No
Brain-Nucleusaccumbens(basalganglia)	198	AGER	ENSG00000204305.13	6	9.36616e-06	0.000646265	69	0.00273226	Yes	Yes
Brain-Nucleusaccumbens(basalganglia)	198	PBX2	ENSG00000204304.11	6	0.00160407	0.110681	69	0.116476	No	No
Brain-Nucleusaccumbens(basalganglia)	198	GPSM3	ENSG00000213654.9	6	0.000263385	0.0181735	69	0.0287184	Yes	No
Brain-Nucleusaccumbens(basalganglia)	198	NOTCH4	ENSG00000204301.6	6	1.72939e-06	0.000119328	69	0.000669284	Yes	Yes
Brain-Nucleusaccumbens(basalganglia)	198	BTNL2	ENSG00000204290.10	6	4.20429e-06	0.000227032	54	0.00114326	Yes	Yes
Brain-Nucleusaccumbens(basalganglia)	198	HLA-DRA	ENSG00000204287.13	6	1.63403e-06	8.66038e-05	53	0.00050788	Yes	Yes
Brain-Nucleusaccumbens(basalganglia)	198	HLA-DRB5	ENSG00000198502.5	6	1.94242e-34	9.90632e-33	51	2.12217e-30	Yes	Yes
Brain-Nucleusaccumbens(basalganglia)	198	HLA-DRB1	ENSG00000196126.11	6	1.28598e-22	6.5585e-21	51	4.29582e-19	Yes	Yes
Brain-Nucleusaccumbens(basalganglia)	198	HLA-DQA1	ENSG00000196735.11	6	4.14051e-09	2.15307e-07	52	2.33364e-06	Yes	Yes
Brain-Nucleusaccumbens(basalganglia)	198	HLA-DQB1	ENSG00000179344.16	6	3.95291e-31	2.05551e-29	52	3.49802e-27	Yes	Yes
Brain-Nucleusaccumbens(basalganglia)	198	HLA-DQA2	ENSG00000237541.3	6	3.09205e-28	1.60787e-26	52	2.03317e-24	Yes	Yes
Brain-Nucleusaccumbens(basalganglia)	198	HLA-DQB2	ENSG00000232629.8	6	2.50271e-19	1.30141e-17	52	5.66923e-16	Yes	Yes
Brain-Nucleusaccumbens(basalganglia)	198	HLA-DOB	ENSG00000241106.6	6	2.67581e-16	1.41818e-14	53	4.28964e-13	Yes	Yes
Brain-Nucleusaccumbens(basalganglia)	198	TAP2	ENSG00000204267.13	6	8.83236e-09	4.68115e-07	53	4.74341e-06	Yes	Yes
Brain-Nucleusaccumbens(basalganglia)	198	PSMB8	ENSG00000204264.8	6	0.000434289	0.0230173	53	0.0338029	Yes	No
Brain-Nucleusaccumbens(basalganglia)	198	PSMB8-AS1	ENSG00000204261.8	6	0.00229851	0.121821	53	0.126902	No	No
Brain-Nucleusaccumbens(basalganglia)	198	TAP1	ENSG00000168394.10	6	0.00120929	0.0640923	53	0.0728137	No	No
Brain-Nucleusaccumbens(basalganglia)	198	PSMB9	ENSG00000240065.7	6	1.10184e-05	0.000583974	53	0.00251981	Yes	Yes
Brain-Nucleusaccumbens(basalganglia)	198	HLA-DMB	ENSG00000242574.8	6	8.87214e-06	0.000479095	54	0.00214714	Yes	Yes
Brain-Nucleusaccumbens(basalganglia)	198	HLA-DMA	ENSG00000204257.14	6	1.9128e-10	1.03291e-08	54	1.40675e-07	Yes	Yes
Brain-Nucleusaccumbens(basalganglia)	198	BRD2	ENSG00000204256.12	6	0.00133301	0.0719824	54	0.0801228	No	No
Brain-Nucleusaccumbens(basalganglia)	198	HLA-DOA	ENSG00000204252.13	6	2.37032e-08	1.27997e-06	54	1.17238e-05	Yes	Yes
Brain-Nucleusaccumbens(basalganglia)	198	HLA-DPA1	ENSG00000231389.7	6	5.94496e-07	3.26973e-05	55	0.000217373	Yes	Yes
Brain-Nucleusaccumbens(basalganglia)	198	HLA-DPB1	ENSG00000223865.10	6	7.36257e-11	4.04941e-09	55	5.85205e-08	Yes	Yes
Brain-Nucleusaccumbens(basalganglia)	198	COL11A2	ENSG00000204248.10	6	3.88723e-05	0.00213798	55	0.00670059	Yes	Yes
Brain-Nucleusaccumbens(basalganglia)	198	RXRB	ENSG00000204231.10	6	6.30962e-05	0.00347029	55	0.00943672	Yes	Yes
Brain-Nucleusaccumbens(basalganglia)	198	SLC39A7	ENSG00000112473.17	6	0.00174066	0.0957361	55	0.10246	No	No
Brain-Nucleusaccumbens(basalganglia)	198	HSD17B8	ENSG00000204228.3	6	2.08555e-06	0.000114705	55	0.000646846	Yes	Yes
Brain-Nucleusaccumbens(basalganglia)	198	RING1	ENSG00000204227.4	6	0.000137725	0.0075749	55	0.0161645	Yes	No
Brain-Nucleusaccumbens(basalganglia)	198	XXbac-BPG157A10.21	ENSG00000272217.1	6	0.00100062	0.0540334	54	0.0634157	No	No
Brain-Nucleusaccumbens(basalganglia)	198	VPS52	ENSG00000223501.8	6	0.0211825	1	54	1	No	No
Brain-Nucleusaccumbens(basalganglia)	198	RPS18	ENSG00000231500.6	6	7.60059e-08	4.10432e-06	54	3.36798e-05	Yes	Yes
Brain-Nucleusaccumbens(basalganglia)	198	B3GALT4	ENSG00000235863.3	6	0.000189423	0.0102288	54	0.0195689	Yes	No
Brain-Nucleusaccumbens(basalganglia)	198	WDR46	ENSG00000227057.9	6	0.00227967	0.123102	54	0.128126	No	No
Brain-Nucleusaccumbens(basalganglia)	198	PFDN6	ENSG00000204220.11	6	2.29672e-05	0.00121726	53	0.00444814	Yes	Yes
Brain-Nucleusaccumbens(basalganglia)	198	RGL2	ENSG00000237441.9	6	0.00175322	0.0929205	53	0.0997826	No	No
Brain-Nucleusaccumbens(basalganglia)	198	TAPBP	ENSG00000231925.11	6	3.18262e-05	0.00168679	53	0.00563883	Yes	Yes
Brain-Nucleusaccumbens(basalganglia)	198	ZBTB22	ENSG00000236104.2	6	1.60705e-05	0.000851737	53	0.00338261	Yes	Yes
Brain-Nucleusaccumbens(basalganglia)	198	DAXX	ENSG00000204209.11	6	8.59248e-05	0.00455401	53	0.0114346	Yes	No
Brain-Nucleusaccumbens(basalganglia)	198	KIFC1	ENSG00000237649.7	6	0.000101549	0.00517901	51	0.0124923	Yes	No
Brain-Nucleusaccumbens(basalganglia)	198	PHF1	ENSG00000112511.17	6	0.000111199	0.00555996	50	0.0130972	Yes	No
Brain-Nucleusaccumbens(basalganglia)	198	CUTA	ENSG00000112514.15	6	0.000166483	0.00832413	50	0.0171775	Yes	No
Brain-Nucleusaccumbens(basalganglia)	198	SYNGAP1	ENSG00000197283.14	6	0.000661804	0.0330902	50	0.0435739	Yes	No
Brain-Nucleusaccumbens(basalganglia)	198	BAK1	ENSG00000030110.12	6	1.87704e-06	8.44669e-05	45	0.000496628	Yes	Yes
Brain-Nucleusaccumbens(basalganglia)	198	LINC00336	ENSG00000197251.3	6	9.25167e-07	4.07073e-05	44	0.000263599	Yes	Yes
Brain-Nucleusaccumbens(basalganglia)	198	ITPR3	ENSG00000096433.10	6	0.000235495	0.00941981	40	0.0185634	Yes	No
Brain-Nucleusaccumbens(basalganglia)	198	UQCC2	ENSG00000137288.9	6	5.67968e-06	0.00017039	30	0.000904559	Yes	Yes
Brain-Nucleusaccumbens(basalganglia)	198	IP6K3	ENSG00000161896.11	6	0.000904017	0.0253125	28	0.036054	Yes	No
Brain-Nucleusaccumbens(basalganglia)	198	LEMD2	ENSG00000161904.11	6	1.3879e-07	3.33095e-06	24	2.78994e-05	Yes	Yes
Brain-Nucleusaccumbens(basalganglia)	198	GRM4	ENSG00000124493.13	6	0.00195802	0.0450344	23	0.0550162	No	No
Brain-Nucleusaccumbens(basalganglia)	198	HMGA1	ENSG00000137309.19	6	0.00082791	0.0132466	16	0.0231684	Yes	No
Brain-Nucleusaccumbens(basalganglia)	198	C6orf1	ENSG00000186577.12	6	0.0022429	0.0358864	16	0.0462283	Yes	No
Brain-Nucleusaccumbens(basalganglia)	198	NUDT3	ENSG00000272325.1	6	0.00253338	0.0405341	16	0.0507939	No	No
Brain-Nucleusaccumbens(basalganglia)	198	RPS10	ENSG00000124614.13	6	0.000929239	0.0139386	15	0.0240029	Yes	No
Brain-Nucleusaccumbens(basalganglia)	198	PACSIN1	ENSG00000124507.10	6	0.00210692	0.0337107	16	0.0441452	Yes	No
Brain-Nucleusaccumbens(basalganglia)	198	SPDEF	ENSG00000124664.10	6	0.0066017	0.0990256	15	0.105528	No	No
Brain-Nucleusaccumbens(basalganglia)	198	C6orf106	ENSG00000196821.9	6	3.37842e-11	5.06763e-10	15	8.32068e-09	Yes	Yes
Brain-Nucleusaccumbens(basalganglia)	198	SNRPC	ENSG00000124562.9	6	1.83313e-23	2.38307e-22	13	1.74973e-20	Yes	Yes
Brain-Nucleusaccumbens(basalganglia)	198	UHRF1BP1	ENSG00000065060.16	6	2.18155e-05	0.000305416	14	0.00147203	Yes	Yes
Brain-Nucleusaccumbens(basalganglia)	198	TAF11	ENSG00000064995.16	6	0.00184061	0.0220873	12	0.032845	Yes	No
Brain-Nucleusaccumbens(basalganglia)	198	ANKS1A	ENSG00000064999.13	6	4.83948e-05	0.000629133	13	0.00267435	Yes	Yes
Brain-Nucleusaccumbens(basalganglia)	198	TCP11	ENSG00000124678.17	6	5.18312e-05	0.000621974	12	0.00264777	Yes	Yes
Brain-Nucleusaccumbens(basalganglia)	198	SCUBE3	ENSG00000146197.8	6	0.000109909	0.00131891	12	0.00472756	Yes	Yes
Brain-Nucleusaccumbens(basalganglia)	198	RP3-329A5.8	ENSG00000272374.1	6	0.00016393	0.00180323	11	0.00591871	Yes	Yes
Brain-Nucleusaccumbens(basalganglia)	198	ZNF76	ENSG00000065029.14	6	0.00166321	0.0199585	12	0.0306377	Yes	No
Brain-Nucleusaccumbens(basalganglia)	198	DEF6	ENSG00000023892.10	6	1.0518e-05	0.000126216	12	0.000701546	Yes	Yes
Brain-Nucleusaccumbens(basalganglia)	198	PPARD	ENSG00000112033.13	6	0.000535983	0.0064318	12	0.0145018	Yes	No
Brain-Nucleusaccumbens(basalganglia)	198	FANCE	ENSG00000112039.3	6	0.000156275	0.00187529	12	0.0060999	Yes	Yes
Brain-Nucleusaccumbens(basalganglia)	198	RPL10A	ENSG00000198755.10	6	0.000185342	0.0022241	12	0.0069077	Yes	Yes
Brain-Nucleusaccumbens(basalganglia)	198	TEAD3	ENSG00000007866.19	6	0.00036863	0.00442356	12	0.0112018	Yes	No
Brain-Nucleusaccumbens(basalganglia)	198	TULP1	ENSG00000112041.12	6	9.0836e-08	1.09003e-06	12	1.01371e-05	Yes	Yes
Brain-Nucleusaccumbens(basalganglia)	198	FKBP5	ENSG00000096060.14	6	0.000144773	0.00188204	13	0.00611312	Yes	Yes
Brain-Nucleusaccumbens(basalganglia)	198	ARMC12	ENSG00000157343.8	6	0.00220066	0.0286086	13	0.0392362	Yes	No
Brain-Nucleusaccumbens(basalganglia)	198	CLPS	ENSG00000137392.9	6	0.00137367	0.016484	12	0.0268833	Yes	No
Brain-Nucleusaccumbens(basalganglia)	198	LHFPL5	ENSG00000197753.8	6	0.0206394	0.268312	13	0.269913	No	No
Brain-Nucleusaccumbens(basalganglia)	198	SRPK1	ENSG00000096063.15	6	1.42845e-05	0.000185699	13	0.000972221	Yes	Yes
Brain-Nucleusaccumbens(basalganglia)	198	SLC26A8	ENSG00000112053.13	6	4.86497e-05	0.000681095	14	0.00284582	Yes	Yes
Brain-Nucleusaccumbens(basalganglia)	198	MAPK14	ENSG00000112062.10	6	0.000474255	0.00663958	14	0.0148107	Yes	No
Brain-Nucleusaccumbens(basalganglia)	198	MAPK13	ENSG00000156711.16	6	1.73503e-11	2.25553e-10	13	3.91525e-09	Yes	Yes
Brain-Nucleusaccumbens(basalganglia)	198	BRPF3	ENSG00000096070.19	6	0.000404715	0.00566601	14	0.0132629	Yes	No
Brain-Nucleusaccumbens(basalganglia)	198	PNPLA1	ENSG00000180316.12	6	0.00176091	0.0246528	14	0.0354136	Yes	No
Brain-Nucleusaccumbens(basalganglia)	198	ETV7	ENSG00000010030.13	6	4.42368e-05	0.000619315	14	0.00264225	Yes	Yes
Brain-Nucleusaccumbens(basalganglia)	198	PXT1	ENSG00000179165.10	6	5.33942e-06	7.47519e-05	14	0.000445259	Yes	Yes
Brain-Nucleusaccumbens(basalganglia)	198	KCTD20	ENSG00000112078.13	6	0.00746034	0.104445	14	0.110604	No	No
Brain-Nucleusaccumbens(basalganglia)	198	STK38	ENSG00000112079.8	6	0.00119379	0.0179068	15	0.0284599	Yes	No
Brain-Nucleusaccumbens(basalganglia)	198	SRSF3	ENSG00000112081.16	6	3.94791e-05	0.000592186	15	0.00254679	Yes	Yes
Brain-Nucleusaccumbens(basalganglia)	198	CDKN1A	ENSG00000124762.13	6	0.00118199	0.0189118	16	0.029544	Yes	No
Brain-Nucleusaccumbens(basalganglia)	198	CPNE5	ENSG00000124772.11	6	0.000164771	0.00263633	16	0.00776403	Yes	Yes
Brain-Nucleusaccumbens(basalganglia)	198	PPIL1	ENSG00000137168.7	6	0.000624859	0.00999774	16	0.0192893	Yes	No
Brain-Nucleusaccumbens(basalganglia)	198	C6orf89	ENSG00000198663.16	6	0.0013274	0.0212385	16	0.0319718	Yes	No
Brain-Nucleusaccumbens(basalganglia)	198	PI16	ENSG00000164530.13	6	1.01628e-05	0.000162605	16	0.000868803	Yes	Yes
Brain-Nucleusaccumbens(basalganglia)	198	MTCH1	ENSG00000137409.19	6	0.000294296	0.00470874	16	0.0116846	Yes	No
Brain-Nucleusaccumbens(basalganglia)	198	FGD2	ENSG00000146192.14	6	0.00635136	0.0952704	15	0.102022	No	No
Brain-Nucleusaccumbens(basalganglia)	198	PIM1	ENSG00000137193.13	6	0.00945761	0.141864	15	0.146249	No	No
Brain-Nucleusaccumbens(basalganglia)	198	TMEM217	ENSG00000172738.11	6	3.98337e-06	5.97505e-05	15	0.000368064	Yes	Yes
Brain-Nucleusaccumbens(basalganglia)	198	TBC1D22B	ENSG00000065491.8	6	0.000282947	0.0042442	15	0.010888	Yes	No
Brain-Nucleusaccumbens(basalganglia)	198	RNF8	ENSG00000112130.16	6	1.68154e-06	2.52231e-05	15	0.000173382	Yes	Yes
Brain-Nucleusaccumbens(basalganglia)	198	CMTR1	ENSG00000137200.12	6	0.00298437	0.0447656	15	0.0547807	No	No
Brain-Nucleusaccumbens(basalganglia)	198	CCDC167	ENSG00000198937.8	6	1.24219e-13	1.86328e-12	15	4.37223e-11	Yes	Yes
Brain-Nucleusaccumbens(basalganglia)	198	MDGA1	ENSG00000112139.14	6	5.68481e-08	8.52721e-07	15	8.12092e-06	Yes	Yes
Brain-Nucleusaccumbens(basalganglia)	198	ZFAND3	ENSG00000156639.11	6	0.000333298	0.00599937	18	0.013802	Yes	No
Brain-Nucleusaccumbens(basalganglia)	198	BTBD9	ENSG00000183826.16	6	0.000378973	0.00682151	18	0.0150744	Yes	No
Brain-Nucleusaccumbens(basalganglia)	198	GLO1	ENSG00000124767.6	6	1.21623e-05	0.000182434	15	0.000959106	Yes	Yes
Brain-Nucleusaccumbens(basalganglia)	198	GLP1R	ENSG00000112164.5	6	0.00195233	0.0292849	15	0.0399109	Yes	No
Brain-Nucleusaccumbens(basalganglia)	198	SAYSD1	ENSG00000112167.9	6	6.55297e-07	9.82946e-06	15	7.42059e-05	Yes	Yes
Brain-Nucleusaccumbens(basalganglia)	198	KCNK17	ENSG00000124780.13	6	9.10094e-05	0.00145615	16	0.00508633	Yes	Yes
Brain-Nucleusaccumbens(basalganglia)	198	KIF6	ENSG00000164627.17	6	3.02477e-07	6.04954e-06	20	4.78108e-05	Yes	Yes
Brain-Nucleusaccumbens(basalganglia)	198	DAAM2	ENSG00000146122.16	6	0.00247208	0.0444975	18	0.0545369	No	No
Brain-Nucleusaccumbens(basalganglia)	198	MOCS1	ENSG00000124615.17	6	0.00152751	0.0259676	17	0.0367144	Yes	No
Brain-Nucleusaccumbens(basalganglia)	198	LINC00951	ENSG00000204092.2	6	0.00209744	0.033559	16	0.0440034	Yes	No
Brain-Nucleusaccumbens(basalganglia)	198	LRFN2	ENSG00000156564.8	6	4.52881e-08	7.69898e-07	17	7.40574e-06	Yes	Yes
Brain-Nucleusaccumbens(basalganglia)	198	UNC5CL	ENSG00000124602.9	6	0.000627868	0.0100459	16	0.0193396	Yes	No
Brain-Nucleusaccumbens(basalganglia)	198	OARD1	ENSG00000124596.16	6	7.08384e-06	0.000113341	16	0.000640441	Yes	Yes
Brain-Nucleusaccumbens(basalganglia)	198	APOBEC2	ENSG00000124701.5	6	0.00415811	0.0665298	16	0.0749561	No	No
Brain-Nucleusaccumbens(basalganglia)	198	NFYA	ENSG00000001167.14	6	0.00115686	0.0185098	16	0.0290865	Yes	No
Brain-Nucleusaccumbens(basalganglia)	198	TREML1	ENSG00000161911.11	6	4.10155e-05	0.000656248	16	0.00276292	Yes	Yes
Brain-Nucleusaccumbens(basalganglia)	198	TREM2	ENSG00000095970.16	6	0.00211481	0.0338369	16	0.0442818	Yes	No
Brain-Nucleusaccumbens(basalganglia)	198	TREM1	ENSG00000124731.12	6	3.61971e-05	0.000579154	16	0.00250316	Yes	Yes
Brain-Nucleusaccumbens(basalganglia)	198	FOXP4	ENSG00000137166.14	6	0.000702073	0.0105311	15	0.0199698	Yes	No
Brain-Nucleusaccumbens(basalganglia)	198	MDFI	ENSG00000112559.13	6	0.000758398	0.0106176	14	0.0200686	Yes	No
Brain-Nucleusaccumbens(basalganglia)	198	TFEB	ENSG00000112561.17	6	0.00093197	0.0139795	15	0.024044	Yes	No
Brain-Nucleusaccumbens(basalganglia)	198	PGC	ENSG00000096088.16	6	0.00201096	0.0281535	14	0.0388251	Yes	No
Brain-Nucleusaccumbens(basalganglia)	198	RP11-298J23.8	ENSG00000269387.1	6	0.00121552	0.0170173	14	0.0274657	Yes	No
Brain-Nucleusaccumbens(basalganglia)	198	FRS3	ENSG00000137218.10	6	4.24331e-05	0.000594063	14	0.00255238	Yes	Yes
Brain-Nucleusaccumbens(basalganglia)	198	PRICKLE4	ENSG00000278224.5	6	0.000166116	0.00232563	14	0.0071208	Yes	Yes
Brain-Nucleusaccumbens(basalganglia)	198	RP11-298J23.10	ENSG00000124593.15	6	0.0165173	0.231242	14	0.233473	No	No
Brain-Nucleusaccumbens(basalganglia)	198	TOMM6	ENSG00000214736.7	6	0.000452423	0.00633393	14	0.0143496	Yes	No
Brain-Nucleusaccumbens(basalganglia)	198	USP49	ENSG00000164663.14	6	0.00956529	0.133914	14	0.13854	No	No
Brain-Nucleusaccumbens(basalganglia)	198	MED20	ENSG00000124641.15	6	0.000603244	0.00784217	13	0.0165463	Yes	No
Brain-Nucleusaccumbens(basalganglia)	198	BYSL	ENSG00000112578.9	6	8.71514e-05	0.00113297	13	0.00420682	Yes	Yes
Brain-Nucleusaccumbens(basalganglia)	198	CCND3	ENSG00000112576.12	6	3.59268e-05	0.000502975	14	0.00223056	Yes	Yes
Brain-Nucleusaccumbens(basalganglia)	198	TAF8	ENSG00000137413.15	6	0.000304636	0.00396027	13	0.0103565	Yes	No
Brain-Nucleusaccumbens(basalganglia)	198	RP11-7K24.3	ENSG00000261068.2	6	0.00218518	0.0284073	13	0.0390354	Yes	No
Brain-Nucleusaccumbens(basalganglia)	198	C6orf132	ENSG00000188112.8	6	0.000647461	0.008417	13	0.0173012	Yes	No
Brain-Nucleusaccumbens(basalganglia)	198	GUCA1A	ENSG00000048545.13	6	0.000254282	0.00330566	13	0.0091043	Yes	Yes
Brain-Nucleusaccumbens(basalganglia)	198	GUCA1B	ENSG00000112599.8	6	2.71422e-19	3.52848e-18	13	1.63072e-16	Yes	Yes
Brain-Nucleusaccumbens(basalganglia)	198	MRPS10	ENSG00000048544.5	6	1.02506e-11	1.33258e-10	13	2.40246e-09	Yes	Yes
Brain-Nucleusaccumbens(basalganglia)	198	TRERF1	ENSG00000124496.12	6	0.000831449	0.0116403	14	0.0212972	Yes	No
Brain-Nucleusaccumbens(basalganglia)	198	UBR2	ENSG00000024048.10	6	0.00235631	0.0259195	11	0.0366665	Yes	No
Brain-Nucleusaccumbens(basalganglia)	198	PRPH2	ENSG00000112619.7	6	7.75338e-14	7.75338e-13	10	1.90015e-11	Yes	Yes
Brain-Nucleusaccumbens(basalganglia)	198	TBCC	ENSG00000124659.6	6	0.001044	0.01044	10	0.019852	Yes	No
Brain-Nucleusaccumbens(basalganglia)	198	GLTSCR1L	ENSG00000112624.12	6	0.00014311	0.00157421	11	0.00537318	Yes	Yes
Brain-Nucleusaccumbens(basalganglia)	198	RPL7L1	ENSG00000146223.14	6	1.16042e-06	1.27646e-05	11	9.41012e-05	Yes	Yes
Brain-Nucleusaccumbens(basalganglia)	198	C6orf226	ENSG00000221821.3	6	0.000707324	0.00778056	11	0.0164568	Yes	No
Brain-Nucleusaccumbens(basalganglia)	198	CNPY3	ENSG00000137161.16	6	0.00196915	0.0216607	11	0.0324251	Yes	No
Brain-Nucleusaccumbens(basalganglia)	198	GNMT	ENSG00000124713.5	6	6.49351e-29	7.14286e-28	11	1.00825e-25	Yes	Yes
Brain-Nucleusaccumbens(basalganglia)	198	PEX6	ENSG00000124587.13	6	3.71628e-22	4.08791e-21	11	2.74674e-19	Yes	Yes
Brain-Nucleusaccumbens(basalganglia)	198	PPP2R5D	ENSG00000112640.14	6	0.00256801	0.0282481	11	0.0389114	Yes	No
Brain-Nucleusaccumbens(basalganglia)	198	MEA1	ENSG00000124733.3	6	0.000544012	0.00598413	11	0.0137775	Yes	No
Brain-Nucleusaccumbens(basalganglia)	198	KLHDC3	ENSG00000124702.17	6	0.00102905	0.0113195	11	0.0209532	Yes	No
Brain-Nucleusaccumbens(basalganglia)	198	RRP36	ENSG00000124541.6	6	0.000211408	0.00232548	11	0.0071208	Yes	Yes
Brain-Nucleusaccumbens(basalganglia)	198	CUL7	ENSG00000044090.8	6	0.00233825	0.0257208	11	0.0364509	Yes	No
Brain-Nucleusaccumbens(basalganglia)	198	KLC4	ENSG00000137171.14	6	0.00232716	0.0255987	11	0.0363293	Yes	No
Brain-Nucleusaccumbens(basalganglia)	198	MRPL2	ENSG00000112651.11	6	0.00420017	0.0462019	11	0.0561347	No	No
Brain-Nucleusaccumbens(basalganglia)	198	PTK7	ENSG00000112655.15	6	0.00200545	0.0220599	11	0.032815	Yes	No
Brain-Nucleusaccumbens(basalganglia)	198	SRF	ENSG00000112658.7	6	0.000582729	0.00582729	10	0.0135257	Yes	No
Brain-Nucleusaccumbens(basalganglia)	198	CUL9	ENSG00000112659.13	6	0.00030261	0.00332871	11	0.0091472	Yes	Yes
Brain-Nucleusaccumbens(basalganglia)	198	DNPH1	ENSG00000112667.12	6	8.29399e-08	8.29399e-07	10	7.91952e-06	Yes	Yes
Brain-Nucleusaccumbens(basalganglia)	198	TTBK1	ENSG00000146216.11	6	0.00203147	0.0203147	10	0.0309807	Yes	No
Brain-Nucleusaccumbens(basalganglia)	198	SLC22A7	ENSG00000137204.14	6	0.000216211	0.00216211	10	0.00675993	Yes	Yes
Brain-Nucleusaccumbens(basalganglia)	198	CRIP3	ENSG00000146215.13	6	0.00334635	0.0334635	10	0.0439415	Yes	No
Brain-Nucleusaccumbens(basalganglia)	198	ZNF318	ENSG00000171467.15	6	0.000758086	0.00833894	11	0.0172022	Yes	No
Brain-Nucleusaccumbens(basalganglia)	198	ABCC10	ENSG00000124574.14	6	0.00227592	0.0250351	11	0.0357794	Yes	No
Brain-Nucleusaccumbens(basalganglia)	198	DLK2	ENSG00000171462.14	6	0.00343974	0.0378372	11	0.0482173	Yes	No
Brain-Nucleusaccumbens(basalganglia)	198	TJAP1	ENSG00000137221.14	6	0.0153665	0.169031	11	0.172586	No	No
Brain-Nucleusaccumbens(basalganglia)	198	LRRC73	ENSG00000204052.4	6	0.000727321	0.00800053	11	0.0167535	Yes	No
Brain-Nucleusaccumbens(basalganglia)	198	YIPF3	ENSG00000137207.11	6	0.00210365	0.0231401	11	0.0339012	Yes	No
Brain-Nucleusaccumbens(basalganglia)	198	POLR1C	ENSG00000171453.17	6	0.000163615	0.00179976	11	0.00591229	Yes	Yes
Brain-Nucleusaccumbens(basalganglia)	198	XPO5	ENSG00000124571.17	6	0.000414218	0.0045564	11	0.0114391	Yes	No
Brain-Nucleusaccumbens(basalganglia)	198	POLH	ENSG00000170734.11	6	0.000372087	0.00409296	11	0.0106	Yes	No
Brain-Nucleusaccumbens(basalganglia)	198	GTPBP2	ENSG00000172432.18	6	0.00230173	0.025319	11	0.0360577	Yes	No
Brain-Nucleusaccumbens(basalganglia)	198	MAD2L1BP	ENSG00000124688.13	6	0.00102692	0.0112961	11	0.0209185	Yes	No
Brain-Nucleusaccumbens(basalganglia)	198	RSPH9	ENSG00000172426.15	6	0.00424498	0.0466948	11	0.0565976	No	No
Brain-Nucleusaccumbens(basalganglia)	198	MRPS18A	ENSG00000096080.11	6	0.00190769	0.0209846	11	0.0316945	Yes	No
Brain-Nucleusaccumbens(basalganglia)	198	VEGFA	ENSG00000112715.21	6	0.000821862	0.00904048	11	0.0181038	Yes	No
Brain-Nucleusaccumbens(basalganglia)	198	C6orf223	ENSG00000181577.15	6	0.00373644	0.0411009	11	0.0513173	No	No
Brain-Nucleusaccumbens(basalganglia)	198	MRPL14	ENSG00000180992.6	6	4.27725e-09	5.1327e-08	12	6.18131e-07	Yes	Yes
Brain-Nucleusaccumbens(basalganglia)	198	TMEM63B	ENSG00000137216.18	6	0.000549041	0.00658849	12	0.0147317	Yes	No
Brain-Nucleusaccumbens(basalganglia)	198	CAPN11	ENSG00000137225.12	6	0.000714275	0.0085713	12	0.0174911	Yes	No
Brain-Nucleusaccumbens(basalganglia)	198	SLC29A1	ENSG00000112759.16	6	0.0025997	0.0311964	12	0.0418146	Yes	No
Brain-Nucleusaccumbens(basalganglia)	198	HSP90AB1	ENSG00000096384.19	6	0.00233953	0.0280744	12	0.0387395	Yes	No
Brain-Nucleusaccumbens(basalganglia)	198	SLC35B2	ENSG00000157593.18	6	0.0019215	0.023058	12	0.0338288	Yes	No
Brain-Nucleusaccumbens(basalganglia)	198	NFKBIE	ENSG00000146232.15	6	0.0073925	0.08871	12	0.0957908	No	No
Brain-Nucleusaccumbens(basalganglia)	198	TMEM151B	ENSG00000178233.17	6	0.000212818	0.00255381	12	0.00757862	Yes	Yes
Brain-Nucleusaccumbens(basalganglia)	198	TCTE1	ENSG00000146221.9	6	0.00549082	0.0658899	12	0.074387	No	No
Brain-Nucleusaccumbens(basalganglia)	198	AARS2	ENSG00000124608.4	6	0.00225976	0.0271172	12	0.0378837	Yes	No
Brain-Nucleusaccumbens(basalganglia)	198	SPATS1	ENSG00000249481.6	6	9.75317e-05	0.00126791	13	0.00459817	Yes	Yes
Brain-Nucleusaccumbens(basalganglia)	198	CDC5L	ENSG00000096401.7	6	0.00695487	0.0904133	13	0.0973702	No	No
Brain-Nucleusaccumbens(basalganglia)	198	SUPT3H	ENSG00000196284.15	6	1.4557e-09	2.62025e-08	18	3.32721e-07	Yes	Yes
Brain-Nucleusaccumbens(basalganglia)	198	RUNX2	ENSG00000124813.20	6	0.000728028	0.0109204	15	0.0204293	Yes	No
Brain-Nucleusaccumbens(basalganglia)	198	CLIC5	ENSG00000112782.15	6	0.000387578	0.00581367	15	0.0135079	Yes	No
Brain-Nucleusaccumbens(basalganglia)	198	ENPP4	ENSG00000001561.6	6	1.84013e-05	0.000257618	14	0.00127715	Yes	Yes
Brain-Nucleusaccumbens(basalganglia)	198	ENPP5	ENSG00000112796.9	6	3.93357e-08	5.50699e-07	14	5.47064e-06	Yes	Yes
Brain-Nucleusaccumbens(basalganglia)	198	RCAN2	ENSG00000172348.14	6	2.01812e-05	0.000302718	15	0.00146057	Yes	Yes
Brain-Nucleusaccumbens(basalganglia)	198	CYP39A1	ENSG00000146233.7	6	3.90344e-05	0.000585517	15	0.00252527	Yes	Yes
Brain-Nucleusaccumbens(basalganglia)	198	SLC25A27	ENSG00000153291.15	6	3.4261e-26	4.79653e-25	14	5.13765e-23	Yes	Yes
Brain-Nucleusaccumbens(basalganglia)	198	TDRD6	ENSG00000180113.15	6	9.82375e-26	1.47356e-24	15	1.45038e-22	Yes	Yes
Brain-Nucleusaccumbens(basalganglia)	198	PLA2G7	ENSG00000146070.16	6	1.28445e-05	0.000192668	15	0.00100265	Yes	Yes
Brain-Nucleusaccumbens(basalganglia)	198	ANKRD66	ENSG00000230062.5	6	0.000204239	0.00306358	15	0.00862798	Yes	Yes
Brain-Nucleusaccumbens(basalganglia)	198	MEP1A	ENSG00000112818.9	6	0.010104	0.15156	15	0.15562	No	No
Brain-Nucleusaccumbens(basalganglia)	198	ADGRF5	ENSG00000069122.18	6	0.00160495	0.0256793	16	0.0364076	Yes	No
Brain-Nucleusaccumbens(basalganglia)	198	TNFRSF21	ENSG00000146072.6	6	0.00286674	0.0430012	15	0.053128	No	No
Brain-Nucleusaccumbens(basalganglia)	198	RP11-385F7.1	ENSG00000270761.1	6	0.000334479	0.00501719	15	0.0122221	Yes	No
Brain-Nucleusaccumbens(basalganglia)	198	CD2AP	ENSG00000198087.7	6	0.00421281	0.0716177	17	0.0797585	No	No
Brain-Nucleusaccumbens(basalganglia)	198	PTCHD4	ENSG00000244694.7	6	0.00044091	0.00793638	18	0.0166759	Yes	No
Brain-Nucleusaccumbens(basalganglia)	198	MUT	ENSG00000146085.7	6	0.000664625	0.010634	16	0.0200824	Yes	No
Brain-Nucleusaccumbens(basalganglia)	198	CENPQ	ENSG00000031691.6	6	1.42875e-08	2.286e-07	16	2.46598e-06	Yes	Yes
Brain-Nucleusaccumbens(basalganglia)	198	C6orf141	ENSG00000197261.11	6	0.000184218	0.00276326	15	0.00802877	Yes	Yes
Brain-Nucleusaccumbens(basalganglia)	198	CRISP2	ENSG00000124490.13	6	0.00164353	0.0230094	14	0.0337939	Yes	No
Brain-Nucleusaccumbens(basalganglia)	198	CRISP3	ENSG00000096006.11	6	0.0140273	0.196382	14	0.199216	No	No
Brain-Nucleusaccumbens(basalganglia)	198	MCM3	ENSG00000112118.18	6	1.37008e-05	0.000219213	16	0.00111086	Yes	Yes
Brain-Nucleusaccumbens(basalganglia)	198	PAQR8	ENSG00000170915.8	6	6.67939e-07	1.0687e-05	16	7.99835e-05	Yes	Yes
Brain-Nucleusaccumbens(basalganglia)	198	EFHC1	ENSG00000096093.15	6	0.00199635	0.033938	17	0.0443694	Yes	No
Brain-Nucleusaccumbens(basalganglia)	198	TRAM2	ENSG00000065308.4	6	0.00031681	0.00506896	16	0.0123199	Yes	No
Brain-Nucleusaccumbens(basalganglia)	198	TRAM2-AS1	ENSG00000225791.6	6	2.60947e-05	0.000417515	16	0.00191019	Yes	Yes
Brain-Nucleusaccumbens(basalganglia)	198	TMEM14A	ENSG00000096092.5	6	0.000317639	0.00508222	16	0.012334	Yes	No
Brain-Nucleusaccumbens(basalganglia)	198	GSTA1	ENSG00000243955.5	6	0.000497009	0.00795215	16	0.0166994	Yes	No
Brain-Nucleusaccumbens(basalganglia)	198	GSTA4	ENSG00000170899.10	6	0.000876021	0.0140163	16	0.0240966	Yes	No
Brain-Nucleusaccumbens(basalganglia)	198	ICK	ENSG00000112144.15	6	8.30895e-06	0.000132943	16	0.000732455	Yes	Yes
Brain-Nucleusaccumbens(basalganglia)	198	FBXO9	ENSG00000112146.16	6	0.000557627	0.00892203	16	0.0179238	Yes	No
Brain-Nucleusaccumbens(basalganglia)	198	ELOVL5	ENSG00000012660.13	6	9.32263e-05	0.00149162	16	0.00517844	Yes	Yes
Brain-Nucleusaccumbens(basalganglia)	198	RP3-483K16.4	ENSG00000271367.1	6	0.00559932	0.0839898	15	0.0914641	No	No
Brain-Nucleusaccumbens(basalganglia)	198	GCLC	ENSG00000001084.10	6	0.000356436	0.00534654	15	0.0127545	Yes	No
Brain-Nucleusaccumbens(basalganglia)	198	KLHL31	ENSG00000124743.5	6	0.000807013	0.0121052	15	0.0218135	Yes	No
Brain-Nucleusaccumbens(basalganglia)	198	RP11-79N23.1	ENSG00000227885.1	6	0.00126132	0.0189198	15	0.0295457	Yes	No
Brain-Nucleusaccumbens(basalganglia)	198	LRRC1	ENSG00000137269.14	6	4.04714e-07	6.47543e-06	16	5.078e-05	Yes	Yes
Brain-Nucleusaccumbens(basalganglia)	198	MLIP	ENSG00000146147.14	6	0.000985547	0.0177398	18	0.0282797	Yes	No
Brain-Nucleusaccumbens(basalganglia)	198	HCRTR2	ENSG00000137252.9	6	8.82245e-05	0.00158804	18	0.00540975	Yes	Yes
Brain-Nucleusaccumbens(basalganglia)	198	HMGCLL1	ENSG00000146151.12	6	9.51102e-07	1.80709e-05	19	0.000128587	Yes	Yes
Brain-Nucleusaccumbens(basalganglia)	198	COL21A1	ENSG00000124749.16	6	0.00511013	0.0868722	17	0.09413	No	No
Brain-Nucleusaccumbens(basalganglia)	198	DST	ENSG00000151914.19	6	0.00626376	0.10022	16	0.106658	No	No
Brain-Nucleusaccumbens(basalganglia)	198	BEND6	ENSG00000151917.17	6	2.91106e-20	3.49327e-19	12	1.82785e-17	Yes	Yes
Brain-Nucleusaccumbens(basalganglia)	198	KIAA1586	ENSG00000168116.13	6	0.000109835	0.00131802	12	0.0047256	Yes	Yes
Brain-Nucleusaccumbens(basalganglia)	198	ZNF451	ENSG00000112200.16	6	0.00121515	0.0157969	13	0.0261141	Yes	No
Brain-Nucleusaccumbens(basalganglia)	198	BAG2	ENSG00000112208.11	6	0.0105886	0.127064	12	0.13185	No	No
Brain-Nucleusaccumbens(basalganglia)	198	RAB23	ENSG00000112210.11	6	0.00216824	0.0260189	12	0.036764	Yes	No
Brain-Nucleusaccumbens(basalganglia)	198	PRIM2	ENSG00000146143.17	6	0.00674906	0.0877378	13	0.0949381	No	No
Brain-Nucleusaccumbens(basalganglia)	198	XXbac-BPGBPG55C20.1	ENSG00000272541.1	6	2.43972e-13	2.43972e-12	10	5.63767e-11	Yes	Yes
Brain-Nucleusaccumbens(basalganglia)	198	XXbac-BPGBPG55C20.3	ENSG00000271761.1	6	6.95859e-05	0.000695859	10	0.00289352	Yes	Yes
Brain-Nucleusaccumbens(basalganglia)	198	XXbac-BPGBPG55C20.2	ENSG00000272316.1	6	6.3418e-13	6.3418e-12	10	1.3731e-10	Yes	Yes
Brain-Nucleusaccumbens(basalganglia)	198	KHDRBS2	ENSG00000112232.8	6	0.0327039	0.75219	23	0.752314	No	No
Brain-Nucleusaccumbens(basalganglia)	198	FKBP1C	ENSG00000198225.5	6	0.0212113	0.296958	14	0.298285	No	No
Brain-Nucleusaccumbens(basalganglia)	198	PTP4A1	ENSG00000112245.10	6	0.0320916	0.449282	14	0.4499	No	No
Brain-Nucleusaccumbens(basalganglia)	198	PHF3	ENSG00000118482.11	6	0.00603131	0.0904697	15	0.0974137	No	No
Brain-Nucleusaccumbens(basalganglia)	198	ADGRB3	ENSG00000135298.13	6	0.000302192	0.00755479	25	0.0161291	Yes	No
Brain-Nucleusaccumbens(basalganglia)	198	LMBRD1	ENSG00000168216.10	6	0.00897713	0.152611	17	0.156663	No	No
Brain-Nucleusaccumbens(basalganglia)	198	COL19A1	ENSG00000082293.12	6	0.00315328	0.056759	18	0.0659977	No	No
Brain-Nucleusaccumbens(basalganglia)	198	COL9A1	ENSG00000112280.15	6	4.80376e-08	7.68602e-07	16	7.39718e-06	Yes	Yes
Brain-Nucleusaccumbens(basalganglia)	198	FAM135A	ENSG00000082269.16	6	0.00131742	0.0210787	16	0.0318023	Yes	No
Brain-Nucleusaccumbens(basalganglia)	198	SDHAF4	ENSG00000154079.5	6	1.6964e-11	2.5446e-10	15	4.3918e-09	Yes	Yes
Brain-Nucleusaccumbens(basalganglia)	198	RP11-134K13.4	ENSG00000271967.1	6	3.65288e-11	5.47933e-10	15	8.93224e-09	Yes	Yes
Brain-Nucleusaccumbens(basalganglia)	198	SMAP1	ENSG00000112305.14	6	8.87558e-05	0.00142009	16	0.00499198	Yes	Yes
Brain-Nucleusaccumbens(basalganglia)	198	B3GAT2	ENSG00000112309.10	6	0.00172163	0.0258245	15	0.0365603	Yes	No
Brain-Nucleusaccumbens(basalganglia)	198	OGFRL1	ENSG00000119900.7	6	0.00123287	0.0184931	15	0.0290744	Yes	No
Brain-Nucleusaccumbens(basalganglia)	198	LINC00472	ENSG00000233237.6	6	0.0053331	0.0746634	14	0.0825925	No	No
Brain-Nucleusaccumbens(basalganglia)	198	RIMS1	ENSG00000079841.18	6	0.000312232	0.00530795	17	0.0127007	Yes	No
Brain-Nucleusaccumbens(basalganglia)	198	KCNQ5	ENSG00000185760.15	6	0.0021574	0.0409907	19	0.0512123	No	No
Brain-Nucleusaccumbens(basalganglia)	198	KHDC1L	ENSG00000256980.4	6	8.02257e-08	1.12316e-06	14	1.04132e-05	Yes	Yes
Brain-Nucleusaccumbens(basalganglia)	198	KHDC1	ENSG00000135314.12	6	0.0001883	0.00282449	15	0.00815528	Yes	Yes
Brain-Nucleusaccumbens(basalganglia)	198	KHDC3L	ENSG00000203908.3	6	0.000106281	0.00159421	15	0.00542395	Yes	Yes
Brain-Nucleusaccumbens(basalganglia)	198	DDX43	ENSG00000080007.7	6	0.000113951	0.00170927	15	0.00568893	Yes	Yes
Brain-Nucleusaccumbens(basalganglia)	198	MB21D1	ENSG00000164430.15	6	0.00056195	0.00842925	15	0.017312	Yes	No
Brain-Nucleusaccumbens(basalganglia)	198	MTO1	ENSG00000135297.15	6	0.00163554	0.0228976	14	0.0336732	Yes	No
Brain-Nucleusaccumbens(basalganglia)	198	EEF1A1	ENSG00000156508.17	6	0.00391853	0.0548594	14	0.0642033	No	No
Brain-Nucleusaccumbens(basalganglia)	198	SLC17A5	ENSG00000119899.12	6	0.00614059	0.0859683	14	0.0932839	No	No
Brain-Nucleusaccumbens(basalganglia)	198	CD109	ENSG00000156535.13	6	4.57591e-05	0.000686386	15	0.00286309	Yes	Yes
Brain-Nucleusaccumbens(basalganglia)	198	COL12A1	ENSG00000111799.20	6	0.00172003	0.0206404	12	0.0313337	Yes	No
Brain-Nucleusaccumbens(basalganglia)	198	COX7A2	ENSG00000112695.11	6	0.000772669	0.00849935	11	0.0174043	Yes	No
Brain-Nucleusaccumbens(basalganglia)	198	TMEM30A	ENSG00000112697.15	6	0.00017783	0.00195613	11	0.00628094	Yes	Yes
Brain-Nucleusaccumbens(basalganglia)	198	RP1-234P15.4	ENSG00000225793.2	6	0.00205885	0.0226473	11	0.0334104	Yes	No
Brain-Nucleusaccumbens(basalganglia)	198	FILIP1	ENSG00000118407.14	6	0.00124377	0.016169	13	0.0265217	Yes	No
Brain-Nucleusaccumbens(basalganglia)	198	SENP6	ENSG00000112701.17	6	2.30079e-06	3.22111e-05	14	0.000214689	Yes	Yes
Brain-Nucleusaccumbens(basalganglia)	198	MYO6	ENSG00000196586.13	6	9.8191e-05	0.00137467	14	0.00487317	Yes	Yes
Brain-Nucleusaccumbens(basalganglia)	198	IMPG1	ENSG00000112706.11	6	0.00359233	0.0538849	15	0.0632699	No	No
Brain-Nucleusaccumbens(basalganglia)	198	HTR1B	ENSG00000135312.6	6	0.000504608	0.00958756	19	0.0187761	Yes	No
Brain-Nucleusaccumbens(basalganglia)	198	MEI4	ENSG00000269964.2	6	1.6494e-05	0.000346373	21	0.00163651	Yes	Yes
Brain-Nucleusaccumbens(basalganglia)	198	IRAK1BP1	ENSG00000146243.13	6	1.69789e-12	2.71663e-11	16	5.44791e-10	Yes	Yes
Brain-Nucleusaccumbens(basalganglia)	198	PHIP	ENSG00000146247.13	6	0.0182481	0.291969	16	0.293306	No	No
Brain-Nucleusaccumbens(basalganglia)	198	HMGN3	ENSG00000118418.14	6	0.000374562	0.00561843	15	0.0131954	Yes	No
Brain-Nucleusaccumbens(basalganglia)	198	RP1-232L24.3	ENSG00000231533.1	6	2.11617e-06	3.17426e-05	15	0.000211722	Yes	Yes
Brain-Nucleusaccumbens(basalganglia)	198	LCA5	ENSG00000135338.13	6	0.00393426	0.0590139	15	0.0680806	No	No
Brain-Nucleusaccumbens(basalganglia)	198	RP11-177G23.2	ENSG00000272137.1	6	0.00375313	0.0562969	15	0.0655483	No	No
Brain-Nucleusaccumbens(basalganglia)	198	SH3BGRL2	ENSG00000198478.7	6	0.000672794	0.0100919	15	0.0193843	Yes	No
Brain-Nucleusaccumbens(basalganglia)	198	LINC01621	ENSG00000235357.1	6	0.0142517	0.199524	14	0.202279	No	No
Brain-Nucleusaccumbens(basalganglia)	198	ELOVL4	ENSG00000118402.5	6	0.00107497	0.0171995	16	0.0276715	Yes	No
Brain-Nucleusaccumbens(basalganglia)	198	TTK	ENSG00000112742.9	6	0.00113518	0.019298	17	0.0299316	Yes	No
Brain-Nucleusaccumbens(basalganglia)	198	BCKDHB	ENSG00000083123.14	6	6.26133e-06	0.000125227	20	0.000697111	Yes	Yes
Brain-Nucleusaccumbens(basalganglia)	198	RP11-250B2.6	ENSG00000272129.1	6	0.000499939	0.00949884	19	0.0186638	Yes	No
Brain-Nucleusaccumbens(basalganglia)	198	RP11-250B2.3	ENSG00000233967.6	6	1.29753e-05	0.000246531	19	0.00122921	Yes	Yes
Brain-Nucleusaccumbens(basalganglia)	198	RP11-250B2.5	ENSG00000260645.1	6	0.000267033	0.00507362	19	0.0123236	Yes	No
Brain-Nucleusaccumbens(basalganglia)	198	FAM46A	ENSG00000112773.15	6	0.00225383	0.0428228	19	0.0529519	No	No
Brain-Nucleusaccumbens(basalganglia)	198	IBTK	ENSG00000005700.14	6	0.00619251	0.0866951	14	0.0939605	No	No
Brain-Nucleusaccumbens(basalganglia)	198	TPBG	ENSG00000146242.8	6	0.00208674	0.0271277	13	0.0378955	Yes	No
Brain-Nucleusaccumbens(basalganglia)	198	UBE3D	ENSG00000118420.16	6	0.00345589	0.0449266	13	0.0549223	No	No
Brain-Nucleusaccumbens(basalganglia)	198	DOPEY1	ENSG00000083097.14	6	0.00897649	0.107718	12	0.11366	No	No
Brain-Nucleusaccumbens(basalganglia)	198	PGM3	ENSG00000013375.15	6	0.00254676	0.0280144	11	0.0387007	Yes	No
Brain-Nucleusaccumbens(basalganglia)	198	RWDD2A	ENSG00000013392.7	6	0.0102468	0.112715	11	0.118337	No	No
Brain-Nucleusaccumbens(basalganglia)	198	ME1	ENSG00000065833.8	6	2.95209e-05	0.000354251	12	0.00166897	Yes	Yes
Brain-Nucleusaccumbens(basalganglia)	198	PRSS35	ENSG00000146250.6	6	0.000231983	0.00255181	11	0.0075771	Yes	Yes
Brain-Nucleusaccumbens(basalganglia)	198	SNAP91	ENSG00000065609.14	6	0.00106826	0.0138874	13	0.0239465	Yes	No
Brain-Nucleusaccumbens(basalganglia)	198	RIPPLY2	ENSG00000203877.8	6	0.0124238	0.136661	11	0.141206	No	No
Brain-Nucleusaccumbens(basalganglia)	198	CYB5R4	ENSG00000065615.13	6	0.00746032	0.0895238	12	0.0965608	No	No
Brain-Nucleusaccumbens(basalganglia)	198	MRAP2	ENSG00000135324.5	6	0.000283687	0.00340424	12	0.00929727	Yes	Yes
Brain-Nucleusaccumbens(basalganglia)	198	CEP162	ENSG00000135315.11	6	0.00538492	0.0753889	14	0.0832932	No	No
Brain-Nucleusaccumbens(basalganglia)	198	TBX18	ENSG00000112837.16	6	0.00992302	0.148845	15	0.152979	No	No
Brain-Nucleusaccumbens(basalganglia)	198	RP11-30P6.6	ENSG00000234155.1	6	4.31442e-06	7.76595e-05	18	0.000460243	Yes	Yes
Brain-Nucleusaccumbens(basalganglia)	198	NT5E	ENSG00000135318.11	6	2.48706e-05	0.000472541	19	0.00212562	Yes	Yes
Brain-Nucleusaccumbens(basalganglia)	198	SNX14	ENSG00000135317.12	6	0.000265906	0.00505222	19	0.0122841	Yes	No
Brain-Nucleusaccumbens(basalganglia)	198	SYNCRIP	ENSG00000135316.17	6	0.0130817	0.248552	19	0.250437	No	No
Brain-Nucleusaccumbens(basalganglia)	198	HTR1E	ENSG00000168830.7	6	0.0109326	0.174922	16	0.17835	No	No
Brain-Nucleusaccumbens(basalganglia)	198	CGA	ENSG00000135346.8	6	0.00159767	0.0255627	16	0.0363053	Yes	No
Brain-Nucleusaccumbens(basalganglia)	198	ZNF292	ENSG00000188994.12	6	0.00444549	0.0755733	17	0.0834615	No	No
Brain-Nucleusaccumbens(basalganglia)	198	SMIM8	ENSG00000111850.10	6	1.88759e-15	3.02014e-14	16	8.82725e-13	Yes	Yes
Brain-Nucleusaccumbens(basalganglia)	198	C6orf163	ENSG00000203872.6	6	3.77956e-09	5.66934e-08	15	6.76051e-07	Yes	Yes
Brain-Nucleusaccumbens(basalganglia)	198	CFAP206	ENSG00000272514.5	6	3.1737e-10	5.07792e-09	16	7.20684e-08	Yes	Yes
Brain-Nucleusaccumbens(basalganglia)	198	SLC35A1	ENSG00000164414.17	6	0.00457578	0.0732125	16	0.0812139	No	No
Brain-Nucleusaccumbens(basalganglia)	198	RARS2	ENSG00000146282.17	6	0.00431719	0.0690751	16	0.0773691	No	No
Brain-Nucleusaccumbens(basalganglia)	198	ORC3	ENSG00000135336.14	6	0.00130186	0.019528	15	0.0301637	Yes	No
Brain-Nucleusaccumbens(basalganglia)	198	AKIRIN2	ENSG00000135334.8	6	0.00757597	0.11364	15	0.119204	No	No
Brain-Nucleusaccumbens(basalganglia)	198	CNR1	ENSG00000118432.12	6	0.00115696	0.0173544	15	0.0278199	Yes	No
Brain-Nucleusaccumbens(basalganglia)	198	RNGTT	ENSG00000111880.15	6	8.52873e-05	0.00144988	17	0.00506842	Yes	Yes
Brain-Nucleusaccumbens(basalganglia)	198	PNRC1	ENSG00000146278.10	6	0.000166315	0.00249473	15	0.00747639	Yes	Yes
Brain-Nucleusaccumbens(basalganglia)	198	SRSF12	ENSG00000154548.8	6	0.00212769	0.0319154	15	0.0425157	Yes	No
Brain-Nucleusaccumbens(basalganglia)	198	PM20D2	ENSG00000146281.5	6	4.73122e-06	7.09683e-05	15	0.000425646	Yes	Yes
Brain-Nucleusaccumbens(basalganglia)	198	GABRR2	ENSG00000111886.10	6	0.000467747	0.00654845	14	0.014665	Yes	No
Brain-Nucleusaccumbens(basalganglia)	198	UBE2J1	ENSG00000198833.6	6	0.000846748	0.0118545	14	0.0215363	Yes	No
Brain-Nucleusaccumbens(basalganglia)	198	RRAGD	ENSG00000025039.14	6	0.00050421	0.00705894	14	0.0154361	Yes	No
Brain-Nucleusaccumbens(basalganglia)	198	ANKRD6	ENSG00000135299.16	6	5.03798e-05	0.000806077	16	0.00323943	Yes	Yes
Brain-Nucleusaccumbens(basalganglia)	198	LYRM2	ENSG00000083099.10	6	4.60397e-19	6.44556e-18	14	2.88371e-16	Yes	Yes
Brain-Nucleusaccumbens(basalganglia)	198	MDN1	ENSG00000112159.11	6	0.000485612	0.00728418	15	0.015762	Yes	No
Brain-Nucleusaccumbens(basalganglia)	198	CASP8AP2	ENSG00000118412.12	6	0.000264551	0.00370371	14	0.00988001	Yes	Yes
Brain-Nucleusaccumbens(basalganglia)	198	BACH2	ENSG00000112182.14	6	0.000999312	0.0169883	17	0.0274359	Yes	No
Brain-Nucleusaccumbens(basalganglia)	198	RP1-45N11.1	ENSG00000260271.1	6	0.00118636	0.0154226	13	0.0256795	Yes	No
Brain-Nucleusaccumbens(basalganglia)	198	MAP3K7	ENSG00000135341.17	6	0.00460429	0.06446	14	0.0731447	No	No
Brain-Nucleusaccumbens(basalganglia)	198	EPHA7	ENSG00000135333.13	6	0.0012957	0.0220269	17	0.0327794	Yes	No
Brain-Nucleusaccumbens(basalganglia)	198	MANEA	ENSG00000172469.15	6	0.00211234	0.0274604	13	0.038202	Yes	No
Brain-Nucleusaccumbens(basalganglia)	198	FUT9	ENSG00000172461.10	6	0.000173086	0.00276938	16	0.00804396	Yes	Yes
Brain-Nucleusaccumbens(basalganglia)	198	UFL1	ENSG00000014123.9	6	0.00495379	0.0743068	15	0.0822974	No	No
Brain-Nucleusaccumbens(basalganglia)	198	FHL5	ENSG00000112214.10	6	0.0111875	0.156625	14	0.160531	No	No
Brain-Nucleusaccumbens(basalganglia)	198	GPR63	ENSG00000112218.8	6	0.000246285	0.00344798	14	0.00939464	Yes	Yes
Brain-Nucleusaccumbens(basalganglia)	198	NDUFAF4	ENSG00000123545.5	6	4.1251e-11	5.77513e-10	14	9.3725e-09	Yes	Yes
Brain-Nucleusaccumbens(basalganglia)	198	KLHL32	ENSG00000186231.16	6	3.64717e-05	0.000547075	15	0.00238718	Yes	Yes
Brain-Nucleusaccumbens(basalganglia)	198	MMS22L	ENSG00000146263.11	6	0.00285275	0.0370858	13	0.0474857	Yes	No
Brain-Nucleusaccumbens(basalganglia)	198	RP11-436D23.1	ENSG00000271860.6	6	0.000743863	0.0148773	20	0.0250756	Yes	No
Brain-Nucleusaccumbens(basalganglia)	198	RP1-104O17.3	ENSG00000226207.1	6	0.00271022	0.0298124	11	0.0404241	Yes	No
Brain-Nucleusaccumbens(basalganglia)	198	RP1-273N12.4	ENSG00000283010.1	6	0.00518572	0.0777858	15	0.0856453	No	No
Brain-Nucleusaccumbens(basalganglia)	198	POU3F2	ENSG00000184486.9	6	0.00370379	0.0555569	15	0.0648367	No	No
Brain-Nucleusaccumbens(basalganglia)	198	FBXL4	ENSG00000112234.8	6	0.00200427	0.0300641	15	0.0406863	Yes	No
Brain-Nucleusaccumbens(basalganglia)	198	FAXC	ENSG00000146267.11	6	8.95919e-05	0.00134388	15	0.00478878	Yes	Yes
Brain-Nucleusaccumbens(basalganglia)	198	COQ3	ENSG00000132423.11	6	1.39496e-06	2.09245e-05	15	0.00014728	Yes	Yes
Brain-Nucleusaccumbens(basalganglia)	198	PNISR	ENSG00000132424.14	6	0.0113977	0.170966	15	0.174482	No	No
Brain-Nucleusaccumbens(basalganglia)	198	USP45	ENSG00000123552.17	6	1.77314e-05	0.000265971	15	0.00131144	Yes	Yes
Brain-Nucleusaccumbens(basalganglia)	198	TSTD3	ENSG00000228439.5	6	0.00116723	0.0175084	15	0.0280002	Yes	No
Brain-Nucleusaccumbens(basalganglia)	198	CCNC	ENSG00000112237.12	6	0.00648628	0.0972941	15	0.103902	No	No
Brain-Nucleusaccumbens(basalganglia)	198	MCHR2	ENSG00000152034.10	6	0.00185714	0.0297142	16	0.040333	Yes	No
Brain-Nucleusaccumbens(basalganglia)	198	ASCC3	ENSG00000112249.13	6	0.000685595	0.0109695	16	0.0204989	Yes	No
Brain-Nucleusaccumbens(basalganglia)	198	GRIK2	ENSG00000164418.19	6	0.00123212	0.019714	16	0.0303831	Yes	No
Brain-Nucleusaccumbens(basalganglia)	198	HACE1	ENSG00000085382.11	6	1.94407e-06	2.7217e-05	14	0.000185408	Yes	Yes
Brain-Nucleusaccumbens(basalganglia)	198	LIN28B-AS1	ENSG00000203809.6	6	0.000805931	0.0104771	13	0.0199017	Yes	No
Brain-Nucleusaccumbens(basalganglia)	198	LIN28B	ENSG00000187772.7	6	0.00243455	0.0316491	13	0.0422743	Yes	No
Brain-Nucleusaccumbens(basalganglia)	198	BVES	ENSG00000112276.13	6	0.00187613	0.0243897	13	0.0351483	Yes	No
Brain-Nucleusaccumbens(basalganglia)	198	POPDC3	ENSG00000132429.9	6	1.9543e-05	0.000234517	12	0.00117672	Yes	Yes
Brain-Nucleusaccumbens(basalganglia)	198	RP3-355L5.5	ENSG00000272102.1	6	1.95003e-05	0.000214504	11	0.00109164	Yes	Yes
Brain-Nucleusaccumbens(basalganglia)	198	PREP	ENSG00000085377.13	6	0.00219595	0.0263513	12	0.0370985	Yes	No
Brain-Nucleusaccumbens(basalganglia)	198	ATG5	ENSG00000057663.14	6	0.000747958	0.0112194	15	0.0208293	Yes	No
Brain-Nucleusaccumbens(basalganglia)	198	PRDM1	ENSG00000057657.15	6	0.000506064	0.0070849	14	0.0154591	Yes	No
Brain-Nucleusaccumbens(basalganglia)	198	AIM1	ENSG00000112297.14	6	0.00065376	0.0098064	15	0.0190436	Yes	No
Brain-Nucleusaccumbens(basalganglia)	198	RTN4IP1	ENSG00000130347.12	6	0.00133381	0.0186734	14	0.0292629	Yes	No
Brain-Nucleusaccumbens(basalganglia)	198	QRSL1	ENSG00000130348.11	6	3.07392e-20	4.30349e-19	14	2.23254e-17	Yes	Yes
Brain-Nucleusaccumbens(basalganglia)	198	RP1-60O19.2	ENSG00000229654.1	6	2.1189e-09	2.96647e-08	14	3.73041e-07	Yes	Yes
Brain-Nucleusaccumbens(basalganglia)	198	CD24	ENSG00000272398.5	6	0.00129226	0.0180916	14	0.028656	Yes	No
Brain-Nucleusaccumbens(basalganglia)	198	C6orf203	ENSG00000130349.9	6	0.000542578	0.00759609	14	0.0162021	Yes	No
Brain-Nucleusaccumbens(basalganglia)	198	BEND3	ENSG00000178409.13	6	0.00059758	0.00896371	15	0.0179778	Yes	No
Brain-Nucleusaccumbens(basalganglia)	198	PDSS2	ENSG00000164494.11	6	0.000144692	0.00217038	15	0.00678112	Yes	Yes
Brain-Nucleusaccumbens(basalganglia)	198	SOBP	ENSG00000112320.11	6	0.00679741	0.0883663	13	0.0955159	No	No
Brain-Nucleusaccumbens(basalganglia)	198	SCML4	ENSG00000146285.13	6	0.000274143	0.00356385	13	0.00961538	Yes	Yes
Brain-Nucleusaccumbens(basalganglia)	198	SEC63	ENSG00000025796.13	6	0.0136548	0.163858	12	0.167576	No	No
Brain-Nucleusaccumbens(basalganglia)	198	RP1-111B22.3	ENSG00000271734.1	6	0.00630522	0.0693574	11	0.077628	No	No
Brain-Nucleusaccumbens(basalganglia)	198	OSTM1	ENSG00000081087.14	6	4.6421e-05	0.000510631	11	0.00225736	Yes	Yes
Brain-Nucleusaccumbens(basalganglia)	198	OSTM1-AS1	ENSG00000225174.1	6	0.000546799	0.00546799	10	0.0129479	Yes	No
Brain-Nucleusaccumbens(basalganglia)	198	NR2E1	ENSG00000112333.11	6	0.000111698	0.00111698	10	0.0041678	Yes	Yes
Brain-Nucleusaccumbens(basalganglia)	198	SNX3	ENSG00000112335.14	6	0.000614805	0.00614805	10	0.0140414	Yes	No
Brain-Nucleusaccumbens(basalganglia)	198	LACE1	ENSG00000135537.16	6	0.00229478	0.0275373	12	0.038271	Yes	No
Brain-Nucleusaccumbens(basalganglia)	198	FOXO3	ENSG00000118689.14	6	0.00174184	0.0209021	12	0.0316276	Yes	No
Brain-Nucleusaccumbens(basalganglia)	198	ARMC2	ENSG00000118690.12	6	2.02567e-18	2.43081e-17	12	1.01753e-15	Yes	Yes
Brain-Nucleusaccumbens(basalganglia)	198	SESN1	ENSG00000080546.13	6	0.00163411	0.0196093	12	0.0302584	Yes	No
Brain-Nucleusaccumbens(basalganglia)	198	CEP57L1	ENSG00000183137.14	6	0.00976089	0.10737	11	0.113332	No	No
Brain-Nucleusaccumbens(basalganglia)	198	CD164	ENSG00000135535.15	6	0.00388506	0.0427356	11	0.0528686	No	No
Brain-Nucleusaccumbens(basalganglia)	198	PPIL6	ENSG00000185250.15	6	0.000114424	0.00137309	12	0.00486906	Yes	Yes
Brain-Nucleusaccumbens(basalganglia)	198	SMPD2	ENSG00000135587.8	6	3.05354e-09	3.66425e-08	12	4.51437e-07	Yes	Yes
Brain-Nucleusaccumbens(basalganglia)	198	MICAL1	ENSG00000135596.17	6	7.71869e-05	0.000926243	12	0.00360769	Yes	Yes
Brain-Nucleusaccumbens(basalganglia)	198	ZBTB24	ENSG00000112365.4	6	0.000702861	0.00843434	12	0.0173185	Yes	No
Brain-Nucleusaccumbens(basalganglia)	198	AK9	ENSG00000155085.15	6	1.05524e-17	1.37181e-16	13	5.0978e-15	Yes	Yes
Brain-Nucleusaccumbens(basalganglia)	198	FIG4	ENSG00000112367.10	6	0.000173793	0.00225932	13	0.0069847	Yes	Yes
Brain-Nucleusaccumbens(basalganglia)	198	RP1-249I4.2	ENSG00000232311.1	6	0.00391308	0.046957	12	0.056836	No	No
Brain-Nucleusaccumbens(basalganglia)	198	GPR6	ENSG00000146360.8	6	0.00111499	0.0133798	12	0.0233298	Yes	No
Brain-Nucleusaccumbens(basalganglia)	198	WASF1	ENSG00000112290.12	6	0.0024354	0.0316602	13	0.0422747	Yes	No
Brain-Nucleusaccumbens(basalganglia)	198	CDC40	ENSG00000168438.14	6	0.00188008	0.0263211	14	0.0370699	Yes	No
Brain-Nucleusaccumbens(basalganglia)	198	METTL24	ENSG00000053328.8	6	0.00753416	0.105478	14	0.111582	No	No
Brain-Nucleusaccumbens(basalganglia)	198	DDO	ENSG00000203797.9	6	4.56049e-05	0.000592864	13	0.0025485	Yes	Yes
Brain-Nucleusaccumbens(basalganglia)	198	CDK19	ENSG00000155111.14	6	0.000234257	0.00327959	14	0.00904546	Yes	Yes
Brain-Nucleusaccumbens(basalganglia)	198	AMD1	ENSG00000123505.15	6	0.00548326	0.0657992	12	0.0743123	No	No
Brain-Nucleusaccumbens(basalganglia)	198	GTF3C6	ENSG00000155115.6	6	0.000197549	0.00237058	12	0.00722	Yes	Yes
Brain-Nucleusaccumbens(basalganglia)	198	RPF2	ENSG00000197498.12	6	0.000568337	0.00682004	12	0.0150744	Yes	No
Brain-Nucleusaccumbens(basalganglia)	198	SLC16A10	ENSG00000112394.16	6	0.00178359	0.0231867	13	0.0339476	Yes	No
Brain-Nucleusaccumbens(basalganglia)	198	MFSD4B	ENSG00000173214.5	6	0.0013785	0.0179205	13	0.0284693	Yes	No
Brain-Nucleusaccumbens(basalganglia)	198	RP5-1112D6.7	ENSG00000271789.1	6	5.74953e-05	0.000747439	13	0.00305702	Yes	Yes
Brain-Nucleusaccumbens(basalganglia)	198	REV3L	ENSG00000009413.15	6	0.00178773	0.0250282	14	0.035775	Yes	No
Brain-Nucleusaccumbens(basalganglia)	198	TRAF3IP2	ENSG00000056972.18	6	0.00091013	0.0118317	13	0.0215121	Yes	No
Brain-Nucleusaccumbens(basalganglia)	198	FYN	ENSG00000010810.17	6	0.000104537	0.00135898	13	0.00482935	Yes	Yes
Brain-Nucleusaccumbens(basalganglia)	198	WISP3	ENSG00000112761.20	6	0.000390736	0.00468883	12	0.0116495	Yes	No
Brain-Nucleusaccumbens(basalganglia)	198	TUBE1	ENSG00000074935.13	6	0.000706194	0.00847433	12	0.0173713	Yes	No
Brain-Nucleusaccumbens(basalganglia)	198	FAM229B	ENSG00000203778.7	6	5.07033e-07	6.0844e-06	12	4.80238e-05	Yes	Yes
Brain-Nucleusaccumbens(basalganglia)	198	LAMA4	ENSG00000112769.18	6	0.000603435	0.00784465	13	0.0165481	Yes	No
Brain-Nucleusaccumbens(basalganglia)	198	MARCKS	ENSG00000277443.2	6	0.000402071	0.005629	14	0.0132086	Yes	No
Brain-Nucleusaccumbens(basalganglia)	198	LINC01268	ENSG00000227502.2	6	0.00569594	0.0797432	14	0.0875041	No	No
Brain-Nucleusaccumbens(basalganglia)	198	HDAC2	ENSG00000196591.11	6	0.000638599	0.00957898	15	0.0187633	Yes	No
Brain-Nucleusaccumbens(basalganglia)	198	HS3ST5	ENSG00000249853.7	6	0.00526728	0.0895438	17	0.0965766	No	No
Brain-Nucleusaccumbens(basalganglia)	198	FRK	ENSG00000111816.7	6	0.000420958	0.00589341	14	0.0136305	Yes	No
Brain-Nucleusaccumbens(basalganglia)	198	NT5DC1	ENSG00000178425.13	6	0.0171724	0.240413	14	0.242451	No	No
Brain-Nucleusaccumbens(basalganglia)	198	COL10A1	ENSG00000123500.9	6	0.00191647	0.0249141	13	0.0356549	Yes	No
Brain-Nucleusaccumbens(basalganglia)	198	TSPYL4	ENSG00000187189.10	6	0.00125855	0.0163611	13	0.02676	Yes	No
Brain-Nucleusaccumbens(basalganglia)	198	DSE	ENSG00000111817.16	6	0.000117159	0.00175739	15	0.0058119	Yes	Yes
Brain-Nucleusaccumbens(basalganglia)	198	RP3-486I3.7	ENSG00000237021.2	6	0.0042371	0.0550823	13	0.0644101	No	No
Brain-Nucleusaccumbens(basalganglia)	198	TSPYL1	ENSG00000189241.6	6	0.00132756	0.0172582	13	0.0277286	Yes	No
Brain-Nucleusaccumbens(basalganglia)	198	RP1-93H18.1	ENSG00000240050.5	6	0.00908317	0.118081	13	0.123401	No	No
Brain-Nucleusaccumbens(basalganglia)	198	FAM26F	ENSG00000188820.12	6	9.50625e-08	1.33087e-06	14	1.21412e-05	Yes	Yes
Brain-Nucleusaccumbens(basalganglia)	198	TRAPPC3L	ENSG00000173626.9	6	0.00200256	0.0280358	14	0.0387157	Yes	No
Brain-Nucleusaccumbens(basalganglia)	198	FAM26E	ENSG00000178033.5	6	0.00139675	0.0195545	14	0.0302008	Yes	No
Brain-Nucleusaccumbens(basalganglia)	198	RWDD1	ENSG00000111832.12	6	0.0216845	0.303584	14	0.304839	No	No
Brain-Nucleusaccumbens(basalganglia)	198	RSPH4A	ENSG00000111834.12	6	3.46368e-05	0.000484915	14	0.00216576	Yes	Yes
Brain-Nucleusaccumbens(basalganglia)	198	ZUFSP	ENSG00000153975.9	6	0.000282356	0.00395298	14	0.0103449	Yes	No
Brain-Nucleusaccumbens(basalganglia)	198	KPNA5	ENSG00000196911.10	6	0.00388011	0.0543216	14	0.0636759	No	No
Brain-Nucleusaccumbens(basalganglia)	198	FAM162B	ENSG00000183807.7	6	0.00905792	0.117753	13	0.123086	No	No
Brain-Nucleusaccumbens(basalganglia)	198	DCBLD1	ENSG00000164465.18	6	0.00132041	0.0198061	15	0.0304732	Yes	No
Brain-Nucleusaccumbens(basalganglia)	198	GOPC	ENSG00000047932.13	6	0.000505542	0.00707759	14	0.0154561	Yes	No
Brain-Nucleusaccumbens(basalganglia)	198	NUS1	ENSG00000153989.7	6	0.000137416	0.00192382	14	0.00620453	Yes	Yes
Brain-Nucleusaccumbens(basalganglia)	198	SLC35F1	ENSG00000196376.10	6	6.61118e-06	0.00011239	17	0.000635562	Yes	Yes
Brain-Nucleusaccumbens(basalganglia)	198	CEP85L	ENSG00000111860.13	6	0.0027127	0.0406906	15	0.0509163	No	No
Brain-Nucleusaccumbens(basalganglia)	198	PLN	ENSG00000198523.5	6	0.00587576	0.0763849	13	0.0842965	No	No
Brain-Nucleusaccumbens(basalganglia)	198	MCM9	ENSG00000111877.17	6	0.000697511	0.0104627	15	0.0198826	Yes	No
Brain-Nucleusaccumbens(basalganglia)	198	ASF1A	ENSG00000111875.7	6	0.00427949	0.0641923	15	0.0729102	No	No
Brain-Nucleusaccumbens(basalganglia)	198	FAM184A	ENSG00000111879.18	6	0.00540422	0.0918717	17	0.0987364	No	No
Brain-Nucleusaccumbens(basalganglia)	198	MAN1A1	ENSG00000111885.6	6	0.000949035	0.0151846	16	0.0254178	Yes	No
Brain-Nucleusaccumbens(basalganglia)	198	TBC1D32	ENSG00000146350.13	6	0.0177799	0.284479	16	0.285876	No	No
Brain-Nucleusaccumbens(basalganglia)	198	GJA1	ENSG00000152661.7	6	0.000663292	0.00994938	15	0.0192303	Yes	No
Brain-Nucleusaccumbens(basalganglia)	198	HSF2	ENSG00000025156.12	6	0.00183724	0.0293958	16	0.0400248	Yes	No
Brain-Nucleusaccumbens(basalganglia)	198	SERINC1	ENSG00000111897.6	6	0.00436898	0.0699036	16	0.0781672	No	No
Brain-Nucleusaccumbens(basalganglia)	198	PKIB	ENSG00000135549.14	6	2.12424e-06	3.6112e-05	17	0.000237241	Yes	Yes
Brain-Nucleusaccumbens(basalganglia)	198	FABP7	ENSG00000164434.11	6	0.00863384	0.129508	15	0.134202	No	No
Brain-Nucleusaccumbens(basalganglia)	198	SMPDL3A	ENSG00000172594.12	6	0.0040273	0.0604095	15	0.0694007	No	No
Brain-Nucleusaccumbens(basalganglia)	198	CLVS2	ENSG00000146352.12	6	6.25465e-05	0.00100074	16	0.00382345	Yes	Yes
Brain-Nucleusaccumbens(basalganglia)	198	TRDN	ENSG00000186439.12	6	0.000155309	0.00279557	18	0.00809807	Yes	Yes
Brain-Nucleusaccumbens(basalganglia)	198	NKAIN2	ENSG00000188580.14	6	0.00479972	0.0959944	20	0.102713	No	No
Brain-Nucleusaccumbens(basalganglia)	198	RNF217	ENSG00000146373.16	6	3.04171e-05	0.000365005	12	0.00171078	Yes	Yes
Brain-Nucleusaccumbens(basalganglia)	198	TPD52L1	ENSG00000111907.20	6	0.000346257	0.00415508	12	0.0107232	Yes	No
Brain-Nucleusaccumbens(basalganglia)	198	HDDC2	ENSG00000111906.17	6	0.000661535	0.00793842	12	0.0166783	Yes	No
Brain-Nucleusaccumbens(basalganglia)	198	RP11-735G4.1	ENSG00000226409.2	6	0.00449653	0.0494618	11	0.0591017	No	No
Brain-Nucleusaccumbens(basalganglia)	198	HEY2	ENSG00000135547.8	6	6.04045e-05	0.000543641	9	0.00237618	Yes	Yes
Brain-Nucleusaccumbens(basalganglia)	198	NCOA7	ENSG00000111912.19	6	0.000696184	0.00696184	10	0.0152862	Yes	No
Brain-Nucleusaccumbens(basalganglia)	198	HINT3	ENSG00000111911.6	6	0.00671324	0.0604191	9	0.0694071	No	No
Brain-Nucleusaccumbens(basalganglia)	198	TRMT11	ENSG00000066651.18	6	0.0050561	0.0455049	9	0.0554692	No	No
Brain-Nucleusaccumbens(basalganglia)	198	CENPW	ENSG00000203760.8	6	0.00101344	0.00810754	8	0.0168933	Yes	No
Brain-Nucleusaccumbens(basalganglia)	198	RSPO3	ENSG00000146374.13	6	0.0062381	0.0561429	9	0.0653941	No	No
Brain-Nucleusaccumbens(basalganglia)	198	RNF146	ENSG00000118518.15	6	0.00279023	0.025112	9	0.0358555	Yes	No
Brain-Nucleusaccumbens(basalganglia)	198	ECHDC1	ENSG00000093144.18	6	0.00182679	0.0164412	9	0.0268313	Yes	No
Brain-Nucleusaccumbens(basalganglia)	198	KIAA0408	ENSG00000189367.14	6	0.0094033	0.0846297	9	0.0920593	No	No
Brain-Nucleusaccumbens(basalganglia)	198	SOGA3	ENSG00000214338.10	6	0.0123013	0.110712	9	0.116502	No	No
Brain-Nucleusaccumbens(basalganglia)	198	C6orf58	ENSG00000184530.8	6	0.00279124	0.0251212	9	0.0358657	Yes	No
Brain-Nucleusaccumbens(basalganglia)	198	THEMIS	ENSG00000172673.10	6	0.00213243	0.0213243	10	0.0320719	Yes	No
Brain-Nucleusaccumbens(basalganglia)	198	PTPRK	ENSG00000152894.14	6	0.000337012	0.00438116	13	0.0111266	Yes	No
Brain-Nucleusaccumbens(basalganglia)	198	LAMA2	ENSG00000196569.11	6	3.00199e-05	0.000510338	17	0.00225662	Yes	Yes
Brain-Nucleusaccumbens(basalganglia)	198	ARHGAP18	ENSG00000146376.10	6	0.000103773	0.00166036	16	0.00558845	Yes	Yes
Brain-Nucleusaccumbens(basalganglia)	198	L3MBTL3	ENSG00000198945.7	6	0.00388685	0.0660764	17	0.0745376	No	No
Brain-Nucleusaccumbens(basalganglia)	198	SAMD3	ENSG00000164483.16	6	0.00298064	0.0536515	18	0.0630731	No	No
Brain-Nucleusaccumbens(basalganglia)	198	TMEM200A	ENSG00000164484.11	6	0.00301064	0.0541915	18	0.0635603	No	No
Brain-Nucleusaccumbens(basalganglia)	198	SMLR1	ENSG00000256162.2	6	0.0066664	0.106662	16	0.112671	No	No
Brain-Nucleusaccumbens(basalganglia)	198	EPB41L2	ENSG00000079819.18	6	0.00070066	0.0119112	17	0.021592	Yes	No
Brain-Nucleusaccumbens(basalganglia)	198	AKAP7	ENSG00000118507.15	6	0.00456841	0.0730946	16	0.0810979	No	No
Brain-Nucleusaccumbens(basalganglia)	198	ARG1	ENSG00000118520.14	6	4.0555e-05	0.00056777	14	0.00246435	Yes	Yes
Brain-Nucleusaccumbens(basalganglia)	198	MED23	ENSG00000112282.17	6	6.23254e-05	0.000934882	15	0.00363279	Yes	Yes
Brain-Nucleusaccumbens(basalganglia)	198	ENPP3	ENSG00000154269.14	6	0.00014522	0.0021783	15	0.00679887	Yes	Yes
Brain-Nucleusaccumbens(basalganglia)	198	ENPP1	ENSG00000197594.11	6	0.00106205	0.0159308	15	0.0262615	Yes	No
Brain-Nucleusaccumbens(basalganglia)	198	CTGF	ENSG00000118523.5	6	0.000300655	0.00420917	14	0.0108286	Yes	No
Brain-Nucleusaccumbens(basalganglia)	198	RP3-523C21.2	ENSG00000236166.1	6	0.00390394	0.0546552	14	0.0640093	No	No
Brain-Nucleusaccumbens(basalganglia)	198	MOXD1	ENSG00000079931.14	6	0.00438309	0.0657464	15	0.0742711	No	No
Brain-Nucleusaccumbens(basalganglia)	198	STX7	ENSG00000079950.13	6	0.00713968	0.0999555	14	0.106432	No	No
Brain-Nucleusaccumbens(basalganglia)	198	VNN1	ENSG00000112299.7	6	0.000416133	0.00582586	14	0.0135241	Yes	No
Brain-Nucleusaccumbens(basalganglia)	198	VNN2	ENSG00000112303.13	6	0.00125846	0.0176184	14	0.0281218	Yes	No
Brain-Nucleusaccumbens(basalganglia)	198	SLC18B1	ENSG00000146409.10	6	0.000142268	0.00199176	14	0.00636056	Yes	Yes
Brain-Nucleusaccumbens(basalganglia)	198	RPS12	ENSG00000112306.7	6	7.7317e-05	0.00108244	14	0.00406813	Yes	Yes
Brain-Nucleusaccumbens(basalganglia)	198	EYA4	ENSG00000112319.17	6	1.45163e-06	2.3226e-05	16	0.000161359	Yes	Yes
Brain-Nucleusaccumbens(basalganglia)	198	TBPL1	ENSG00000028839.9	6	0.00445276	0.0578859	13	0.0670597	No	No
Brain-Nucleusaccumbens(basalganglia)	198	SLC2A12	ENSG00000146411.5	6	0.000458072	0.006413	14	0.0144774	Yes	No
Brain-Nucleusaccumbens(basalganglia)	198	SGK1	ENSG00000118515.11	6	0.00598097	0.0837336	14	0.0912615	No	No
Brain-Nucleusaccumbens(basalganglia)	198	RP11-557H15.3	ENSG00000231971.5	6	0.000247269	0.00296723	12	0.0084396	Yes	Yes
Brain-Nucleusaccumbens(basalganglia)	198	LINC01010	ENSG00000236700.5	6	0.00154775	0.018573	12	0.0291494	Yes	No
Brain-Nucleusaccumbens(basalganglia)	198	RP11-557H15.4	ENSG00000232310.6	6	0.000710096	0.00923125	13	0.0183448	Yes	No
Brain-Nucleusaccumbens(basalganglia)	198	ALDH8A1	ENSG00000118514.13	6	7.91827e-26	8.7101e-25	11	8.71441e-23	Yes	Yes
Brain-Nucleusaccumbens(basalganglia)	198	HBS1L	ENSG00000112339.14	6	7.0833e-16	8.49996e-15	12	2.63296e-13	Yes	Yes
Brain-Nucleusaccumbens(basalganglia)	198	MYB	ENSG00000118513.18	6	0.00455152	0.0500667	11	0.0596912	No	No
Brain-Nucleusaccumbens(basalganglia)	198	AHI1	ENSG00000135541.20	6	1.97206e-19	2.16926e-18	11	1.04222e-16	Yes	Yes
Brain-Nucleusaccumbens(basalganglia)	198	LINC00271	ENSG00000231028.8	6	0.0012682	0.012682	10	0.0224855	Yes	No
Brain-Nucleusaccumbens(basalganglia)	198	PDE7B	ENSG00000171408.13	6	0.00266574	0.0266574	10	0.0374136	Yes	No
Brain-Nucleusaccumbens(basalganglia)	198	MTFR2	ENSG00000146410.11	6	0.0121904	0.0975229	8	0.104114	No	No
Brain-Nucleusaccumbens(basalganglia)	198	BCLAF1	ENSG00000029363.16	6	2.57458e-05	0.000205967	8	0.00105736	Yes	Yes
Brain-Nucleusaccumbens(basalganglia)	198	RP3-406A7.7	ENSG00000260418.1	6	0.00349929	0.0279943	8	0.0386892	Yes	No
Brain-Nucleusaccumbens(basalganglia)	198	MAP7	ENSG00000135525.18	6	0.00686042	0.0686042	10	0.0769079	No	No
Brain-Nucleusaccumbens(basalganglia)	198	MAP3K5	ENSG00000197442.9	6	8.75714e-05	0.00105086	12	0.00397901	Yes	Yes
Brain-Nucleusaccumbens(basalganglia)	198	PEX7	ENSG00000112357.12	6	1.02695e-09	1.12964e-08	11	1.52707e-07	Yes	Yes
Brain-Nucleusaccumbens(basalganglia)	198	SLC35D3	ENSG00000182747.4	6	0.00162078	0.0178286	11	0.0283827	Yes	No
Brain-Nucleusaccumbens(basalganglia)	198	IL20RA	ENSG00000016402.13	6	3.59394e-08	4.31273e-07	12	4.4029e-06	Yes	Yes
Brain-Nucleusaccumbens(basalganglia)	198	IFNGR1	ENSG00000027697.13	6	0.00174816	0.0227261	13	0.0334914	Yes	No
Brain-Nucleusaccumbens(basalganglia)	198	TNFAIP3	ENSG00000118503.14	6	0.0037143	0.0520002	14	0.0615132	No	No
Brain-Nucleusaccumbens(basalganglia)	198	PERP	ENSG00000112378.11	6	1.70312e-05	0.000238436	14	0.00119343	Yes	Yes
Brain-Nucleusaccumbens(basalganglia)	198	ARFGEF3	ENSG00000112379.8	6	0.000153827	0.00230741	15	0.00708961	Yes	Yes
Brain-Nucleusaccumbens(basalganglia)	198	HEBP2	ENSG00000051620.10	6	0.000670535	0.010058	15	0.0193519	Yes	No
Brain-Nucleusaccumbens(basalganglia)	198	NHSL1	ENSG00000135540.11	6	0.00287721	0.0489126	17	0.0586224	No	No
Brain-Nucleusaccumbens(basalganglia)	198	GVQW2	ENSG00000279968.1	6	4.54925e-05	0.000636896	14	0.00270206	Yes	Yes
Brain-Nucleusaccumbens(basalganglia)	198	CCDC28A	ENSG00000024862.17	6	0.000725381	0.0101553	14	0.0194692	Yes	No
Brain-Nucleusaccumbens(basalganglia)	198	ECT2L	ENSG00000203734.11	6	4.56798e-05	0.000639517	14	0.00270939	Yes	Yes
Brain-Nucleusaccumbens(basalganglia)	198	REPS1	ENSG00000135597.18	6	3.18815e-05	0.000446341	14	0.00202628	Yes	Yes
Brain-Nucleusaccumbens(basalganglia)	198	ABRACL	ENSG00000146386.7	6	7.71014e-06	0.000107942	14	0.000613457	Yes	Yes
Brain-Nucleusaccumbens(basalganglia)	198	HECA	ENSG00000112406.4	6	6.1445e-05	0.000798785	13	0.00321652	Yes	Yes
Brain-Nucleusaccumbens(basalganglia)	198	TXLNB	ENSG00000164440.14	6	1.22863e-09	1.59722e-08	13	2.10447e-07	Yes	Yes
Brain-Nucleusaccumbens(basalganglia)	198	CITED2	ENSG00000164442.9	6	0.00148199	0.0192658	13	0.0298919	Yes	No
Brain-Nucleusaccumbens(basalganglia)	198	LINC01625	ENSG00000238099.2	6	0.0009338	0.0121394	13	0.0218512	Yes	No
Brain-Nucleusaccumbens(basalganglia)	198	NMBR	ENSG00000135577.4	6	0.000543134	0.0065176	12	0.0146156	Yes	No
Brain-Nucleusaccumbens(basalganglia)	198	VTA1	ENSG00000009844.15	6	0.0029883	0.0358596	12	0.0462081	Yes	No
Brain-Nucleusaccumbens(basalganglia)	198	ADGRG6	ENSG00000112414.14	6	0.00418172	0.0501807	12	0.0597801	No	No
Brain-Nucleusaccumbens(basalganglia)	198	HIVEP2	ENSG00000010818.9	6	0.00763777	0.099291	13	0.105767	No	No
Brain-Nucleusaccumbens(basalganglia)	198	LINC01277	ENSG00000229017.6	6	0.00424393	0.0509272	12	0.0604895	No	No
Brain-Nucleusaccumbens(basalganglia)	198	RP1-45I4.3	ENSG00000227192.1	6	0.00642371	0.0770846	12	0.0849708	No	No
Brain-Nucleusaccumbens(basalganglia)	198	AIG1	ENSG00000146416.17	6	0.00708083	0.0991316	14	0.105622	No	No
Brain-Nucleusaccumbens(basalganglia)	198	ADAT2	ENSG00000189007.15	6	0.00123274	0.0147929	12	0.0250017	Yes	No
Brain-Nucleusaccumbens(basalganglia)	198	PEX3	ENSG00000034693.14	6	0.00293707	0.0352448	12	0.0456193	Yes	No
Brain-Nucleusaccumbens(basalganglia)	198	FUCA2	ENSG00000001036.13	6	0.0101301	0.121562	12	0.126682	No	No
Brain-Nucleusaccumbens(basalganglia)	198	PHACTR2	ENSG00000112419.14	6	6.84423e-06	9.58192e-05	14	0.000553018	Yes	Yes
Brain-Nucleusaccumbens(basalganglia)	198	LTV1	ENSG00000135521.8	6	5.7828e-05	0.000693936	12	0.00288688	Yes	Yes
Brain-Nucleusaccumbens(basalganglia)	198	PLAGL1	ENSG00000118495.18	6	0.00258694	0.0336302	13	0.0440714	Yes	No
Brain-Nucleusaccumbens(basalganglia)	198	SF3B5	ENSG00000169976.6	6	0.00125539	0.0150647	12	0.0252753	Yes	No
Brain-Nucleusaccumbens(basalganglia)	198	STX11	ENSG00000135604.9	6	0.00994118	0.129235	13	0.133951	No	No
Brain-Nucleusaccumbens(basalganglia)	198	UTRN	ENSG00000152818.18	6	0.000408275	0.00694068	17	0.0152612	Yes	No
Brain-Nucleusaccumbens(basalganglia)	198	EPM2A	ENSG00000112425.14	6	0.00468862	0.0609521	13	0.0699003	No	No
Brain-Nucleusaccumbens(basalganglia)	198	RP3-466P17.1	ENSG00000270638.1	6	5.49692e-07	6.5963e-06	12	5.15945e-05	Yes	Yes
Brain-Nucleusaccumbens(basalganglia)	198	FBXO30	ENSG00000118496.4	6	0.012434	0.149209	12	0.153343	No	No
Brain-Nucleusaccumbens(basalganglia)	198	SHPRH	ENSG00000146414.15	6	8.59639e-05	0.00111753	13	0.0041678	Yes	Yes
Brain-Nucleusaccumbens(basalganglia)	198	GRM1	ENSG00000152822.13	6	0.000656094	0.00852922	13	0.0174387	Yes	No
Brain-Nucleusaccumbens(basalganglia)	198	RAB32	ENSG00000118508.4	6	0.0117245	0.105521	9	0.111614	No	No
Brain-Nucleusaccumbens(basalganglia)	198	STXBP5	ENSG00000164506.14	6	0.00462884	0.0601749	13	0.0691789	No	No
Brain-Nucleusaccumbens(basalganglia)	198	SAMD5	ENSG00000203727.3	6	1.04129e-05	0.00014578	14	0.000792833	Yes	Yes
Brain-Nucleusaccumbens(basalganglia)	198	SASH1	ENSG00000111961.17	6	0.00494378	0.0988757	20	0.105387	No	No
Brain-Nucleusaccumbens(basalganglia)	198	UST	ENSG00000111962.7	6	6.52595e-05	0.00137045	21	0.00486137	Yes	Yes
Brain-Nucleusaccumbens(basalganglia)	198	RP1-111D6.3	ENSG00000228408.6	6	1.23062e-13	2.33819e-12	19	5.4168e-11	Yes	Yes
Brain-Nucleusaccumbens(basalganglia)	198	RP1-111D6.5	ENSG00000283608.1	6	2.9501e-11	5.60518e-10	19	9.11292e-09	Yes	Yes
Brain-Nucleusaccumbens(basalganglia)	198	TAB2	ENSG00000055208.18	6	0.00348169	0.0696339	20	0.0778943	No	No
Brain-Nucleusaccumbens(basalganglia)	198	SUMO4	ENSG00000177688.6	6	0.00153597	0.0291834	19	0.0398083	Yes	No
Brain-Nucleusaccumbens(basalganglia)	198	ZC3H12D	ENSG00000178199.13	6	0.0022196	0.044392	20	0.0544516	No	No
Brain-Nucleusaccumbens(basalganglia)	198	PPIL4	ENSG00000131013.3	6	0.000734987	0.0146997	20	0.0249063	Yes	No
Brain-Nucleusaccumbens(basalganglia)	198	GINM1	ENSG00000055211.12	6	1.05925e-09	2.1185e-08	20	2.73781e-07	Yes	Yes
Brain-Nucleusaccumbens(basalganglia)	198	KATNA1	ENSG00000186625.13	6	0.0002238	0.00447599	20	0.0112901	Yes	No
Brain-Nucleusaccumbens(basalganglia)	198	LATS1	ENSG00000131023.12	6	3.72284e-06	7.44568e-05	20	0.000443792	Yes	Yes
Brain-Nucleusaccumbens(basalganglia)	198	NUP43	ENSG00000120253.13	6	0.00178931	0.0339969	19	0.0444273	Yes	No
Brain-Nucleusaccumbens(basalganglia)	198	PCMT1	ENSG00000120265.16	6	0.00101611	0.0203221	20	0.0309873	Yes	No
Brain-Nucleusaccumbens(basalganglia)	198	LRP11	ENSG00000120256.9	6	0.00197162	0.0374608	19	0.047862	Yes	No
Brain-Nucleusaccumbens(basalganglia)	198	RAET1E	ENSG00000164520.11	6	0.000677583	0.0128741	19	0.0227243	Yes	No
Brain-Nucleusaccumbens(basalganglia)	198	RAET1G	ENSG00000203722.7	6	5.97246e-11	1.13477e-09	19	1.75556e-08	Yes	Yes
Brain-Nucleusaccumbens(basalganglia)	198	ULBP2	ENSG00000131015.4	6	0.000380668	0.0072327	19	0.0156917	Yes	No
Brain-Nucleusaccumbens(basalganglia)	198	ULBP3	ENSG00000131019.10	6	0.00146783	0.0278888	19	0.0385785	Yes	No
Brain-Nucleusaccumbens(basalganglia)	198	PPP1R14C	ENSG00000198729.4	6	6.13981e-06	0.000122796	20	0.000685678	Yes	Yes
Brain-Nucleusaccumbens(basalganglia)	198	PLEKHG1	ENSG00000120278.15	6	0.000259807	0.00519613	20	0.012517	Yes	No
Brain-Nucleusaccumbens(basalganglia)	198	MTHFD1L	ENSG00000120254.15	6	2.21836e-05	0.000465855	21	0.00209969	Yes	Yes
Brain-Nucleusaccumbens(basalganglia)	198	AKAP12	ENSG00000131016.16	6	4.89914e-05	0.000930837	19	0.00362059	Yes	Yes
Brain-Nucleusaccumbens(basalganglia)	198	ZBTB2	ENSG00000181472.4	6	0.00395255	0.0711459	18	0.079342	No	No
Brain-Nucleusaccumbens(basalganglia)	198	RMND1	ENSG00000155906.16	6	7.38215e-05	0.00132879	18	0.00475081	Yes	Yes
Brain-Nucleusaccumbens(basalganglia)	198	ARMT1	ENSG00000146476.10	6	0.000413224	0.00743802	18	0.0159772	Yes	No
Brain-Nucleusaccumbens(basalganglia)	198	CCDC170	ENSG00000120262.9	6	3.59469e-08	6.47045e-07	18	6.33784e-06	Yes	Yes
Brain-Nucleusaccumbens(basalganglia)	198	ESR1	ENSG00000091831.22	6	0.000248553	0.00546816	22	0.0129479	Yes	No
Brain-Nucleusaccumbens(basalganglia)	198	SYNE1	ENSG00000131018.22	6	4.78845e-06	0.000105346	22	0.000600389	Yes	Yes
Brain-Nucleusaccumbens(basalganglia)	198	MYCT1	ENSG00000120279.6	6	0.00051114	0.00920051	18	0.0183095	Yes	No
Brain-Nucleusaccumbens(basalganglia)	198	VIP	ENSG00000146469.12	6	0.000308392	0.00555106	18	0.0130796	Yes	No
Brain-Nucleusaccumbens(basalganglia)	198	FBXO5	ENSG00000112029.9	6	0.00614575	0.122915	20	0.127946	No	No
Brain-Nucleusaccumbens(basalganglia)	198	MTRF1L	ENSG00000112031.15	6	2.99809e-31	5.99618e-30	20	1.04985e-27	Yes	Yes
Brain-Nucleusaccumbens(basalganglia)	198	RGS17	ENSG00000091844.7	6	4.72618e-05	0.000992498	21	0.00380231	Yes	Yes
Brain-Nucleusaccumbens(basalganglia)	198	OPRM1	ENSG00000112038.17	6	4.65474e-05	0.000930947	20	0.00362059	Yes	Yes
Brain-Nucleusaccumbens(basalganglia)	198	IPCEF1	ENSG00000074706.13	6	0.00126492	0.0252983	20	0.0360424	Yes	No
Brain-Nucleusaccumbens(basalganglia)	198	CNKSR3	ENSG00000153721.18	6	0.00164045	0.0311686	19	0.0417961	Yes	No
Brain-Nucleusaccumbens(basalganglia)	198	SCAF8	ENSG00000213079.9	6	0.00222042	0.0377471	17	0.0481362	Yes	No
Brain-Nucleusaccumbens(basalganglia)	198	TIAM2	ENSG00000146426.17	6	0.000288758	0.00519764	18	0.012519	Yes	No
Brain-Nucleusaccumbens(basalganglia)	198	TFB1M	ENSG00000029639.10	6	0.000469361	0.00750977	16	0.0160608	Yes	No
Brain-Nucleusaccumbens(basalganglia)	198	CLDN20	ENSG00000171217.5	6	0.000313077	0.00500924	16	0.0122122	Yes	No
Brain-Nucleusaccumbens(basalganglia)	198	RP11-230C9.4	ENSG00000271265.1	6	3.43925e-06	4.81495e-05	14	0.000305702	Yes	Yes
Brain-Nucleusaccumbens(basalganglia)	198	ARID1B	ENSG00000049618.22	6	0.00255508	0.0459914	18	0.0559536	No	No
Brain-Nucleusaccumbens(basalganglia)	198	TMEM242	ENSG00000215712.10	6	1.01485e-09	1.62375e-08	16	2.1348e-07	Yes	Yes
Brain-Nucleusaccumbens(basalganglia)	198	RP5-933K21.3	ENSG00000271040.1	6	2.1759e-07	3.26385e-06	15	2.73878e-05	Yes	Yes
Brain-Nucleusaccumbens(basalganglia)	198	ZDHHC14	ENSG00000175048.16	6	1.243e-05	0.00023617	19	0.00118339	Yes	Yes
Brain-Nucleusaccumbens(basalganglia)	198	SNX9	ENSG00000130340.15	6	0.00607863	0.115494	19	0.120926	No	No
Brain-Nucleusaccumbens(basalganglia)	198	SYNJ2	ENSG00000078269.14	6	0.000208539	0.00396225	19	0.0103587	Yes	No
Brain-Nucleusaccumbens(basalganglia)	198	SERAC1	ENSG00000122335.13	6	0.00256827	0.0513653	20	0.0609204	No	No
Brain-Nucleusaccumbens(basalganglia)	198	GTF2H5	ENSG00000272047.1	6	2.68983e-06	5.37965e-05	20	0.000335818	Yes	Yes
Brain-Nucleusaccumbens(basalganglia)	198	TULP4	ENSG00000130338.12	6	0.00128318	0.0295131	23	0.0401377	Yes	No
Brain-Nucleusaccumbens(basalganglia)	198	TMEM181	ENSG00000146433.8	6	0.00272324	0.0626345	23	0.0714248	No	No
Brain-Nucleusaccumbens(basalganglia)	198	DYNLT1	ENSG00000146425.10	6	0.00574329	0.126352	22	0.131217	No	No
Brain-Nucleusaccumbens(basalganglia)	198	SYTL3	ENSG00000164674.15	6	0.000569826	0.0125362	22	0.0223332	Yes	No
Brain-Nucleusaccumbens(basalganglia)	198	EZR	ENSG00000092820.17	6	0.000285603	0.00599766	21	0.0137998	Yes	No
Brain-Nucleusaccumbens(basalganglia)	198	C6orf99	ENSG00000203711.11	6	0.000319134	0.00670182	21	0.0149112	Yes	No
Brain-Nucleusaccumbens(basalganglia)	198	RSPH3	ENSG00000130363.11	6	0.0017683	0.0371344	21	0.0475313	Yes	No
Brain-Nucleusaccumbens(basalganglia)	198	TAGAP	ENSG00000164691.16	6	0.00122179	0.0244358	20	0.0351907	Yes	No
Brain-Nucleusaccumbens(basalganglia)	198	RP11-13P5.1	ENSG00000224478.1	6	0.000230475	0.0046095	20	0.0115215	Yes	No
Brain-Nucleusaccumbens(basalganglia)	198	FNDC1	ENSG00000164694.16	6	0.000156267	0.0032816	21	0.00904962	Yes	Yes
Brain-Nucleusaccumbens(basalganglia)	198	RP3-393E18.2	ENSG00000237927.1	6	0.00306756	0.0582837	19	0.067439	No	No
Brain-Nucleusaccumbens(basalganglia)	198	SOD2	ENSG00000112096.16	6	0.00368633	0.0700402	19	0.0783008	No	No
Brain-Nucleusaccumbens(basalganglia)	198	WTAP	ENSG00000146457.14	6	6.77784e-07	1.28779e-05	19	9.48598e-05	Yes	Yes
Brain-Nucleusaccumbens(basalganglia)	198	ACAT2	ENSG00000120437.8	6	0.00234883	0.0446277	19	0.0546561	No	No
Brain-Nucleusaccumbens(basalganglia)	198	TCP1	ENSG00000120438.11	6	0.00119278	0.0226628	19	0.0334279	Yes	No
Brain-Nucleusaccumbens(basalganglia)	198	MRPL18	ENSG00000112110.9	6	9.77264e-05	0.0018568	19	0.00604947	Yes	Yes
Brain-Nucleusaccumbens(basalganglia)	198	PNLDC1	ENSG00000146453.12	6	1.25578e-13	2.38598e-12	19	5.5205e-11	Yes	Yes
Brain-Nucleusaccumbens(basalganglia)	198	IGF2R	ENSG00000197081.12	6	0.00178586	0.0357172	20	0.0460638	Yes	No
Brain-Nucleusaccumbens(basalganglia)	198	SLC22A1	ENSG00000175003.12	6	4.78377e-05	0.000908917	19	0.0035607	Yes	Yes
Brain-Nucleusaccumbens(basalganglia)	198	SLC22A3	ENSG00000146477.5	6	2.302e-07	4.37381e-06	19	3.56822e-05	Yes	Yes
Brain-Nucleusaccumbens(basalganglia)	198	PLG	ENSG00000122194.18	6	0.00126685	0.0228033	18	0.033578	Yes	No
Brain-Nucleusaccumbens(basalganglia)	198	MAP3K4	ENSG00000085511.19	6	4.00055e-05	0.000760105	19	0.00309637	Yes	Yes
Brain-Nucleusaccumbens(basalganglia)	198	AGPAT4	ENSG00000026652.13	6	0.000967794	0.0193559	20	0.0299829	Yes	No
Brain-Nucleusaccumbens(basalganglia)	198	PARK2	ENSG00000185345.18	6	7.02474e-06	0.000217767	31	0.00110516	Yes	Yes
Brain-Nucleusaccumbens(basalganglia)	198	PACRG	ENSG00000112530.11	6	1.59813e-08	3.99532e-07	25	4.11022e-06	Yes	Yes
Brain-Nucleusaccumbens(basalganglia)	198	CAHM	ENSG00000270419.1	6	0.00175838	0.0334093	19	0.0438893	Yes	No
Brain-Nucleusaccumbens(basalganglia)	198	QKI	ENSG00000112531.16	6	0.00539253	0.113243	21	0.118815	No	No
Brain-Nucleusaccumbens(basalganglia)	198	RP5-826L7.1	ENSG00000228692.2	6	0.000859879	0.0146179	17	0.0248115	Yes	No
Brain-Nucleusaccumbens(basalganglia)	198	RP11-300M24.1	ENSG00000227455.2	6	0.000687428	0.0137486	20	0.0237679	Yes	No
Brain-Nucleusaccumbens(basalganglia)	198	C6orf118	ENSG00000112539.14	6	0.000339662	0.00713291	21	0.0155325	Yes	No
Brain-Nucleusaccumbens(basalganglia)	198	PDE10A	ENSG00000112541.13	6	0.000137975	0.00386331	28	0.010176	Yes	No
Brain-Nucleusaccumbens(basalganglia)	198	LINC00473	ENSG00000223414.2	6	0.000665325	0.0146372	22	0.0248309	Yes	No
Brain-Nucleusaccumbens(basalganglia)	198	RP4-655C5.9	ENSG00000280850.1	6	0.00965095	0.20267	21	0.205388	No	No
Brain-Nucleusaccumbens(basalganglia)	198	PRR18	ENSG00000176381.5	6	0.000439524	0.00966952	22	0.0188858	Yes	No
Brain-Nucleusaccumbens(basalganglia)	198	SFT2D1	ENSG00000198818.9	6	0.00237112	0.0521646	22	0.0616835	No	No
Brain-Nucleusaccumbens(basalganglia)	198	MPC1	ENSG00000060762.18	6	0.00125328	0.0275722	22	0.0382962	Yes	No
Brain-Nucleusaccumbens(basalganglia)	198	RPS6KA2	ENSG00000071242.11	6	0.00131798	0.0355854	27	0.0459263	Yes	No
Brain-Nucleusaccumbens(basalganglia)	198	RNASET2	ENSG00000026297.15	6	2.70554e-06	5.95218e-05	22	0.000367276	Yes	Yes
Brain-Nucleusaccumbens(basalganglia)	198	FGFR1OP	ENSG00000213066.11	6	0.000584932	0.0134534	23	0.0234178	Yes	No
Brain-Nucleusaccumbens(basalganglia)	198	CCR6	ENSG00000112486.15	6	0.000808904	0.0186048	23	0.0291821	Yes	No
Brain-Nucleusaccumbens(basalganglia)	198	TCP10L2	ENSG00000166984.11	6	1.00737e-07	2.31696e-06	23	2.00902e-05	Yes	Yes
Brain-Nucleusaccumbens(basalganglia)	198	RP11-568A7.3	ENSG00000231720.1	6	2.37877e-19	5.2333e-18	22	2.40033e-16	Yes	Yes
Brain-Nucleusaccumbens(basalganglia)	198	TTLL2	ENSG00000120440.13	6	0.000375488	0.00826074	22	0.0171009	Yes	No
Brain-Nucleusaccumbens(basalganglia)	198	RP11-351J23.2	ENSG00000272549.1	6	1.86629e-13	4.10584e-12	22	9.12859e-11	Yes	Yes
Brain-Nucleusaccumbens(basalganglia)	198	RP11-351J23.1	ENSG00000203688.4	6	1.2814e-18	2.81909e-17	22	1.16931e-15	Yes	Yes
Brain-Nucleusaccumbens(basalganglia)	198	LINC01558	ENSG00000146521.9	6	0.00286664	0.063066	22	0.071818	No	No
Brain-Nucleusaccumbens(basalganglia)	198	AFDN-AS1	ENSG00000198221.8	6	9.13688e-05	0.00201011	22	0.00640233	Yes	Yes
Brain-Nucleusaccumbens(basalganglia)	198	AFDN	ENSG00000130396.20	6	0.000604618	0.0145108	24	0.0247087	Yes	No
Brain-Nucleusaccumbens(basalganglia)	198	KIF25-AS1	ENSG00000229921.6	6	2.34274e-17	5.38831e-16	23	1.86887e-14	Yes	Yes
Brain-Nucleusaccumbens(basalganglia)	198	KIF25	ENSG00000125337.16	6	9.72923e-10	2.23772e-08	23	2.87759e-07	Yes	Yes
Brain-Nucleusaccumbens(basalganglia)	198	DACT2	ENSG00000164488.11	6	0.000106635	0.0024526	23	0.00739394	Yes	Yes
Brain-Nucleusaccumbens(basalganglia)	198	SMOC2	ENSG00000112562.18	6	2.86073e-06	6.57967e-05	23	0.000399006	Yes	Yes
Brain-Nucleusaccumbens(basalganglia)	198	LINC01615	ENSG00000223485.2	6	0.00103731	0.0207463	20	0.031431	Yes	No
Brain-Nucleusaccumbens(basalganglia)	198	THBS2	ENSG00000186340.14	6	1.14097e-06	2.28193e-05	20	0.000158837	Yes	Yes
Brain-Nucleusaccumbens(basalganglia)	198	RP1-137D17.1	ENSG00000226194.5	6	0.00124681	0.0236894	19	0.0344249	Yes	No
Brain-Nucleusaccumbens(basalganglia)	198	RP1-137D17.2	ENSG00000272848.1	6	2.95038e-05	0.000560573	19	0.00243848	Yes	Yes
Brain-Nucleusaccumbens(basalganglia)	198	WDR27	ENSG00000184465.15	6	0.00136268	0.0286163	21	0.0392393	Yes	No
Brain-Nucleusaccumbens(basalganglia)	198	C6orf120	ENSG00000185127.6	6	0.000968511	0.0174332	18	0.0279143	Yes	No
Brain-Nucleusaccumbens(basalganglia)	198	PHF10	ENSG00000130024.14	6	1.56787e-05	0.000282217	18	0.00137957	Yes	Yes
Brain-Nucleusaccumbens(basalganglia)	198	TCTE3	ENSG00000184786.5	6	0.000469448	0.00845007	18	0.0173391	Yes	No
Brain-Nucleusaccumbens(basalganglia)	198	ERMARD	ENSG00000130023.15	6	5.35696e-05	0.000964253	18	0.00372467	Yes	Yes
Brain-Nucleusaccumbens(basalganglia)	198	LINC00242	ENSG00000229214.1	6	0.00223609	0.0402497	18	0.0505404	No	No
Brain-Nucleusaccumbens(basalganglia)	198	LINC00574	ENSG00000231690.2	6	0.00252786	0.0455016	18	0.0554688	No	No
Brain-Nucleusaccumbens(basalganglia)	198	RP1-182D15.2	ENSG00000236173.1	6	3.70865e-06	6.3047e-05	17	0.000384855	Yes	Yes
Brain-Nucleusaccumbens(basalganglia)	198	RP11-302L19.3	ENSG00000273100.1	6	9.99018e-13	1.29872e-11	13	2.69345e-10	Yes	Yes
Brain-Nucleusaccumbens(basalganglia)	198	DLL1	ENSG00000198719.8	6	0.000727468	0.00800215	11	0.0167535	Yes	No
Brain-Nucleusaccumbens(basalganglia)	198	FAM120B	ENSG00000112584.13	6	2.01061e-05	0.000221167	11	0.00111774	Yes	Yes
Brain-Nucleusaccumbens(basalganglia)	198	RP5-894D12.4	ENSG00000271234.1	6	0.000357902	0.00393692	11	0.0103188	Yes	No
Brain-Nucleusaccumbens(basalganglia)	198	PSMB1	ENSG00000008018.8	6	1.10929e-05	0.000110929	10	0.000628471	Yes	Yes
Brain-Nucleusaccumbens(basalganglia)	198	TBP	ENSG00000112592.13	6	0.000219778	0.00219778	10	0.00684134	Yes	Yes
Brain-Nucleusaccumbens(basalganglia)	198	PDCD2	ENSG00000071994.10	6	0.00344507	0.0310056	9	0.0416389	Yes	No
Brain-Nucleusaccumbens(basalganglia)	198	AC093627.9	ENSG00000242474.2	7	0.00288259	0.0374737	13	0.0478747	Yes	No
Brain-Nucleusaccumbens(basalganglia)	198	AC093627.10	ENSG00000240859.1	7	2.74585e-06	3.56961e-05	13	0.000235211	Yes	Yes
Brain-Nucleusaccumbens(basalganglia)	198	RP11-90P13.1	ENSG00000261795.1	7	0.00093209	0.0121172	13	0.021826	Yes	No
Brain-Nucleusaccumbens(basalganglia)	198	FAM20C	ENSG00000177706.8	7	0.00246202	0.0344683	14	0.0448534	Yes	No
Brain-Nucleusaccumbens(basalganglia)	198	PDGFA	ENSG00000197461.13	7	2.1988e-07	3.51808e-06	16	2.92916e-05	Yes	Yes
Brain-Nucleusaccumbens(basalganglia)	198	HRAT92	ENSG00000223855.1	7	3.84531e-39	6.1525e-38	16	2.38364e-35	Yes	Yes
Brain-Nucleusaccumbens(basalganglia)	198	PRKAR1B	ENSG00000188191.14	7	0.000205179	0.00369323	18	0.00985926	Yes	Yes
Brain-Nucleusaccumbens(basalganglia)	198	DNAAF5	ENSG00000164818.15	7	0.000201743	0.00363137	18	0.00975127	Yes	Yes
Brain-Nucleusaccumbens(basalganglia)	198	SUN1	ENSG00000164828.17	7	0.000712366	0.0142473	20	0.0243756	Yes	No
Brain-Nucleusaccumbens(basalganglia)	198	GET4	ENSG00000239857.6	7	0.000117792	0.00235585	20	0.00719028	Yes	Yes
Brain-Nucleusaccumbens(basalganglia)	198	ADAP1	ENSG00000105963.13	7	3.82078e-05	0.000764156	20	0.003108	Yes	Yes
Brain-Nucleusaccumbens(basalganglia)	198	COX19	ENSG00000240230.5	7	0.000433377	0.00866754	20	0.0176215	Yes	No
Brain-Nucleusaccumbens(basalganglia)	198	C7orf50	ENSG00000146540.14	7	5.38246e-16	1.13032e-14	21	3.44756e-13	Yes	Yes
Brain-Nucleusaccumbens(basalganglia)	198	GPR146	ENSG00000164849.9	7	0.00339963	0.0713922	21	0.0795534	No	No
Brain-Nucleusaccumbens(basalganglia)	198	GPER1	ENSG00000164850.14	7	0.000608187	0.0127719	21	0.02259	Yes	No
Brain-Nucleusaccumbens(basalganglia)	198	ZFAND2A	ENSG00000178381.11	7	0.000281677	0.00563354	20	0.0132141	Yes	No
Brain-Nucleusaccumbens(basalganglia)	198	MICALL2	ENSG00000164877.18	7	0.00118294	0.0224759	19	0.0332357	Yes	No
Brain-Nucleusaccumbens(basalganglia)	198	RP11-1246C19.1	ENSG00000273230.1	7	5.46606e-08	1.03855e-06	19	9.67809e-06	Yes	Yes
Brain-Nucleusaccumbens(basalganglia)	198	INTS1	ENSG00000164880.15	7	2.83499e-19	5.38649e-18	19	2.44779e-16	Yes	Yes
Brain-Nucleusaccumbens(basalganglia)	198	MAFK	ENSG00000198517.9	7	0.000895422	0.017013	19	0.0274657	Yes	No
Brain-Nucleusaccumbens(basalganglia)	198	PSMG3	ENSG00000157778.8	7	0.000964491	0.0183253	19	0.0288956	Yes	No
Brain-Nucleusaccumbens(basalganglia)	198	PSMG3-AS1	ENSG00000230487.7	7	5.03094e-10	9.55879e-09	19	1.30673e-07	Yes	Yes
Brain-Nucleusaccumbens(basalganglia)	198	ELFN1	ENSG00000225968.7	7	0.00110249	0.0220497	20	0.0328026	Yes	No
Brain-Nucleusaccumbens(basalganglia)	198	MAD1L1	ENSG00000002822.15	7	3.6587e-06	8.78088e-05	24	0.000513954	Yes	Yes
Brain-Nucleusaccumbens(basalganglia)	198	MRM2	ENSG00000122687.17	7	4.97844e-15	9.45904e-14	19	2.59007e-12	Yes	Yes
Brain-Nucleusaccumbens(basalganglia)	198	NUDT1	ENSG00000106268.15	7	0.00170013	0.0340026	20	0.0444315	Yes	No
Brain-Nucleusaccumbens(basalganglia)	198	SNX8	ENSG00000106266.10	7	0.00533113	0.111954	21	0.117673	No	No
Brain-Nucleusaccumbens(basalganglia)	198	EIF3B	ENSG00000106263.17	7	8.65499e-05	0.001731	20	0.00574158	Yes	Yes
Brain-Nucleusaccumbens(basalganglia)	198	CHST12	ENSG00000136213.9	7	0.000198707	0.00417285	21	0.0107549	Yes	No
Brain-Nucleusaccumbens(basalganglia)	198	LFNG	ENSG00000106003.12	7	0.000279176	0.0058627	21	0.0135861	Yes	No
Brain-Nucleusaccumbens(basalganglia)	198	BRAT1	ENSG00000106009.15	7	1.08865e-05	0.000217729	20	0.00110516	Yes	Yes
Brain-Nucleusaccumbens(basalganglia)	198	IQCE	ENSG00000106012.17	7	0.00347797	0.0730375	21	0.0810444	No	No
Brain-Nucleusaccumbens(basalganglia)	198	TTYH3	ENSG00000136295.14	7	0.00096626	0.0202915	21	0.0309635	Yes	No
Brain-Nucleusaccumbens(basalganglia)	198	AMZ1	ENSG00000174945.13	7	4.11403e-10	8.63946e-09	21	1.18908e-07	Yes	Yes
Brain-Nucleusaccumbens(basalganglia)	198	GNA12	ENSG00000146535.13	7	1.44338e-07	3.03109e-06	21	2.56236e-05	Yes	Yes
Brain-Nucleusaccumbens(basalganglia)	198	CARD11	ENSG00000198286.9	7	0.000343464	0.00721274	21	0.0156596	Yes	No
Brain-Nucleusaccumbens(basalganglia)	198	SDK1	ENSG00000146555.18	7	1.91288e-06	5.92994e-05	31	0.000366152	Yes	Yes
Brain-Nucleusaccumbens(basalganglia)	198	FOXK1	ENSG00000164916.10	7	0.00125128	0.0237744	19	0.0345029	Yes	No
Brain-Nucleusaccumbens(basalganglia)	198	AP5Z1	ENSG00000242802.6	7	0.000717169	0.0136262	19	0.0236076	Yes	No
Brain-Nucleusaccumbens(basalganglia)	198	RADIL	ENSG00000157927.16	7	0.000110575	0.0022115	20	0.00687538	Yes	Yes
Brain-Nucleusaccumbens(basalganglia)	198	MMD2	ENSG00000136297.14	7	4.21239e-05	0.000842478	20	0.00335389	Yes	Yes
Brain-Nucleusaccumbens(basalganglia)	198	RBAK	ENSG00000146587.17	7	6.37148e-08	1.2743e-06	20	1.16836e-05	Yes	Yes
Brain-Nucleusaccumbens(basalganglia)	198	RBAKDN	ENSG00000273313.1	7	9.84018e-12	1.86963e-10	19	3.28929e-09	Yes	Yes
Brain-Nucleusaccumbens(basalganglia)	198	WIPI2	ENSG00000157954.14	7	0.00133972	0.0254547	19	0.0361943	Yes	No
Brain-Nucleusaccumbens(basalganglia)	198	SLC29A4	ENSG00000164638.10	7	7.10912e-05	0.00127964	18	0.00462714	Yes	Yes
Brain-Nucleusaccumbens(basalganglia)	198	TNRC18	ENSG00000182095.14	7	6.23202e-05	0.00112176	18	0.0041797	Yes	Yes
Brain-Nucleusaccumbens(basalganglia)	198	RP11-1275H24.2	ENSG00000272953.1	7	6.73585e-05	0.00114509	17	0.00424405	Yes	Yes
Brain-Nucleusaccumbens(basalganglia)	198	RP11-1275H24.1	ENSG00000234432.4	7	0.000587577	0.00998882	17	0.0192819	Yes	No
Brain-Nucleusaccumbens(basalganglia)	198	RP11-1275H24.3	ENSG00000273084.1	7	0.00135595	0.0230512	17	0.0338227	Yes	No
Brain-Nucleusaccumbens(basalganglia)	198	FBXL18	ENSG00000155034.18	7	7.61865e-06	0.000129517	17	0.000716614	Yes	Yes
Brain-Nucleusaccumbens(basalganglia)	198	AC092171.4	ENSG00000230733.2	7	0.00220488	0.037483	17	0.0478832	Yes	No
Brain-Nucleusaccumbens(basalganglia)	198	ACTB	ENSG00000075624.13	7	0.000218304	0.00371116	17	0.00988829	Yes	Yes
Brain-Nucleusaccumbens(basalganglia)	198	FSCN1	ENSG00000075618.17	7	0.00198954	0.0318326	16	0.0424552	Yes	No
Brain-Nucleusaccumbens(basalganglia)	198	RNF216	ENSG00000011275.18	7	0.000212669	0.00361538	17	0.00971861	Yes	Yes
Brain-Nucleusaccumbens(basalganglia)	198	OCM	ENSG00000122543.10	7	0.000190801	0.00324361	17	0.00897613	Yes	Yes
Brain-Nucleusaccumbens(basalganglia)	198	CCZ1	ENSG00000122674.11	7	2.38646e-11	4.05699e-10	17	6.78986e-09	Yes	Yes
Brain-Nucleusaccumbens(basalganglia)	198	RSPH10B	ENSG00000155026.16	7	1.703e-05	0.00030654	18	0.00147667	Yes	Yes
Brain-Nucleusaccumbens(basalganglia)	198	PMS2	ENSG00000122512.14	7	6.60558e-11	1.18901e-09	18	1.83635e-08	Yes	Yes
Brain-Nucleusaccumbens(basalganglia)	198	AIMP2	ENSG00000106305.9	7	2.94214e-05	0.000529585	18	0.00232535	Yes	Yes
Brain-Nucleusaccumbens(basalganglia)	198	EIF2AK1	ENSG00000086232.12	7	2.15385e-05	0.000387694	18	0.00179403	Yes	Yes
Brain-Nucleusaccumbens(basalganglia)	198	ANKRD61	ENSG00000157999.5	7	0.000522054	0.00939698	18	0.0185413	Yes	No
Brain-Nucleusaccumbens(basalganglia)	198	USP42	ENSG00000106346.11	7	0.000562913	0.0106954	19	0.020144	Yes	No
Brain-Nucleusaccumbens(basalganglia)	198	CYTH3	ENSG00000008256.15	7	0.000852932	0.0162057	19	0.0265583	Yes	No
Brain-Nucleusaccumbens(basalganglia)	198	FAM220A	ENSG00000178397.12	7	0.000117595	0.00211672	18	0.00665918	Yes	Yes
Brain-Nucleusaccumbens(basalganglia)	198	RAC1	ENSG00000136238.17	7	7.22578e-06	0.000130064	18	0.000718854	Yes	Yes
Brain-Nucleusaccumbens(basalganglia)	198	DAGLB	ENSG00000164535.14	7	0.000928825	0.0167188	18	0.0271293	Yes	No
Brain-Nucleusaccumbens(basalganglia)	198	KDELR2	ENSG00000136240.9	7	0.00883184	0.158973	18	0.162827	No	No
Brain-Nucleusaccumbens(basalganglia)	198	GRID2IP	ENSG00000215045.8	7	0.00320755	0.057736	18	0.0669201	No	No
Brain-Nucleusaccumbens(basalganglia)	198	ZDHHC4	ENSG00000136247.14	7	2.57298e-05	0.000463136	18	0.00208899	Yes	Yes
Brain-Nucleusaccumbens(basalganglia)	198	C7orf26	ENSG00000146576.12	7	0.000357612	0.00643701	18	0.0145094	Yes	No
Brain-Nucleusaccumbens(basalganglia)	198	ZNF853	ENSG00000236609.3	7	2.58827e-08	4.65888e-07	18	4.73137e-06	Yes	Yes
Brain-Nucleusaccumbens(basalganglia)	198	ZNF316	ENSG00000205903.6	7	0.000246504	0.00443708	18	0.0112199	Yes	No
Brain-Nucleusaccumbens(basalganglia)	198	ZNF12	ENSG00000164631.18	7	0.00119947	0.0215905	18	0.032352	Yes	No
Brain-Nucleusaccumbens(basalganglia)	198	CCZ1B	ENSG00000146574.15	7	1.8283e-18	3.47378e-17	19	1.41508e-15	Yes	Yes
Brain-Nucleusaccumbens(basalganglia)	198	C1GALT1	ENSG00000106392.10	7	9.06312e-23	1.81262e-21	20	1.25518e-19	Yes	Yes
Brain-Nucleusaccumbens(basalganglia)	198	COL28A1	ENSG00000215018.9	7	1.16678e-11	2.56692e-10	22	4.41786e-09	Yes	Yes
Brain-Nucleusaccumbens(basalganglia)	198	RP5-1159O4.2	ENSG00000272732.1	7	0.000860604	0.0180727	21	0.0286335	Yes	No
Brain-Nucleusaccumbens(basalganglia)	198	RP5-1159O4.1	ENSG00000272894.5	7	1.10121e-10	2.31253e-09	21	3.44309e-08	Yes	Yes
Brain-Nucleusaccumbens(basalganglia)	198	MIOS	ENSG00000164654.15	7	0.00018692	0.00392532	21	0.0102977	Yes	No
Brain-Nucleusaccumbens(basalganglia)	198	RP5-1007H16.1	ENSG00000272745.1	7	0.000117193	0.00246106	21	0.00741205	Yes	Yes
Brain-Nucleusaccumbens(basalganglia)	198	RPA3	ENSG00000106399.11	7	1.00828e-07	2.21821e-06	22	1.93168e-05	Yes	Yes
Brain-Nucleusaccumbens(basalganglia)	198	UMAD1	ENSG00000219545.11	7	0.00110868	0.027717	25	0.0384211	Yes	No
Brain-Nucleusaccumbens(basalganglia)	198	GLCCI1	ENSG00000106415.12	7	0.000142778	0.00328389	23	0.0090539	Yes	Yes
Brain-Nucleusaccumbens(basalganglia)	198	ICA1	ENSG00000003147.17	7	0.00133639	0.0307371	23	0.0413789	Yes	No
Brain-Nucleusaccumbens(basalganglia)	198	NXPH1	ENSG00000122584.12	7	0.000407681	0.010192	25	0.0195252	Yes	No
Brain-Nucleusaccumbens(basalganglia)	198	RP4-668E10.4	ENSG00000278254.4	7	2.99416e-08	6.88657e-07	23	6.68787e-06	Yes	Yes
Brain-Nucleusaccumbens(basalganglia)	198	NDUFA4	ENSG00000189043.9	7	0.000612426	0.012861	21	0.0227034	Yes	No
Brain-Nucleusaccumbens(basalganglia)	198	PHF14	ENSG00000106443.15	7	0.000316694	0.00760065	24	0.0162047	Yes	No
Brain-Nucleusaccumbens(basalganglia)	198	THSD7A	ENSG00000005108.15	7	2.23762e-07	6.48909e-06	29	5.08215e-05	Yes	Yes
Brain-Nucleusaccumbens(basalganglia)	198	TMEM106B	ENSG00000106460.18	7	0.00293948	0.0734871	25	0.0814689	No	No
Brain-Nucleusaccumbens(basalganglia)	198	VWDE	ENSG00000146530.11	7	1.69983e-15	4.41956e-14	26	1.25157e-12	Yes	Yes
Brain-Nucleusaccumbens(basalganglia)	198	SCIN	ENSG00000006747.14	7	1.00529e-05	0.000261377	26	0.00129227	Yes	Yes
Brain-Nucleusaccumbens(basalganglia)	198	ARL4A	ENSG00000122644.12	7	0.000259546	0.00648864	25	0.0145787	Yes	No
Brain-Nucleusaccumbens(basalganglia)	198	ETV1	ENSG00000006468.13	7	1.57343e-06	3.14686e-05	20	0.000209972	Yes	Yes
Brain-Nucleusaccumbens(basalganglia)	198	DGKB	ENSG00000136267.13	7	0.000594299	0.0142632	24	0.0243912	Yes	No
Brain-Nucleusaccumbens(basalganglia)	198	AGMO	ENSG00000187546.13	7	0.000540147	0.0102628	19	0.0196133	Yes	No
Brain-Nucleusaccumbens(basalganglia)	198	MEOX2	ENSG00000106511.5	7	1.04936e-07	1.78391e-06	17	1.58377e-05	Yes	Yes
Brain-Nucleusaccumbens(basalganglia)	198	MEOX2-AS1	ENSG00000229108.1	7	2.47675e-12	4.21047e-11	17	8.17362e-10	Yes	Yes
Brain-Nucleusaccumbens(basalganglia)	198	ISPD	ENSG00000214960.9	7	0.000302865	0.00575443	19	0.0134013	Yes	No
Brain-Nucleusaccumbens(basalganglia)	198	SOSTDC1	ENSG00000171243.7	7	0.000338459	0.00575381	17	0.0134013	Yes	No
Brain-Nucleusaccumbens(basalganglia)	198	GS1-166A23.2	ENSG00000272361.2	7	9.38439e-05	0.00159535	17	0.0054264	Yes	Yes
Brain-Nucleusaccumbens(basalganglia)	198	ANKMY2	ENSG00000106524.8	7	9.88932e-05	0.00168118	17	0.00563251	Yes	Yes
Brain-Nucleusaccumbens(basalganglia)	198	BZW2	ENSG00000136261.14	7	4.9407e-05	0.000889326	18	0.00350059	Yes	Yes
Brain-Nucleusaccumbens(basalganglia)	198	TSPAN13	ENSG00000106537.7	7	6.40388e-05	0.0011527	18	0.00426529	Yes	Yes
Brain-Nucleusaccumbens(basalganglia)	198	AHR	ENSG00000106546.12	7	0.0015229	0.0274121	18	0.0381551	Yes	No
Brain-Nucleusaccumbens(basalganglia)	198	KCCAT333	ENSG00000236318.2	7	0.000194118	0.0033	17	0.00909348	Yes	Yes
Brain-Nucleusaccumbens(basalganglia)	198	SNX13	ENSG00000071189.21	7	0.000352751	0.00564402	16	0.0132302	Yes	No
Brain-Nucleusaccumbens(basalganglia)	198	HDAC9	ENSG00000048052.21	7	0.000726039	0.0145208	20	0.0247131	Yes	No
Brain-Nucleusaccumbens(basalganglia)	198	TWIST1	ENSG00000122691.12	7	0.00349831	0.0489764	14	0.0586635	No	No
Brain-Nucleusaccumbens(basalganglia)	198	TWISTNB	ENSG00000105849.5	7	0.000370837	0.0059334	16	0.01369	Yes	No
Brain-Nucleusaccumbens(basalganglia)	198	TMEM196	ENSG00000173452.13	7	0.000304562	0.00517755	17	0.0124905	Yes	No
Brain-Nucleusaccumbens(basalganglia)	198	ITGB8	ENSG00000105855.9	7	0.000169417	0.0030495	18	0.00860906	Yes	Yes
Brain-Nucleusaccumbens(basalganglia)	198	SP4	ENSG00000105866.13	7	0.000727073	0.0145415	20	0.0247311	Yes	No
Brain-Nucleusaccumbens(basalganglia)	198	DNAH11	ENSG00000105877.17	7	2.34382e-05	0.000515641	22	0.00227509	Yes	Yes
Brain-Nucleusaccumbens(basalganglia)	198	CDCA7L	ENSG00000164649.19	7	1.62138e-05	0.000308062	19	0.0014836	Yes	Yes
Brain-Nucleusaccumbens(basalganglia)	198	RAPGEF5	ENSG00000136237.18	7	0.00166796	0.0333592	20	0.0438362	Yes	No
Brain-Nucleusaccumbens(basalganglia)	198	STEAP1B	ENSG00000105889.14	7	0.00366138	0.0659048	18	0.0743939	No	No
Brain-Nucleusaccumbens(basalganglia)	198	IL6	ENSG00000136244.11	7	0.00155394	0.024863	16	0.0356228	Yes	No
Brain-Nucleusaccumbens(basalganglia)	198	TOMM7	ENSG00000196683.10	7	1.37453e-11	2.19925e-10	16	3.82851e-09	Yes	Yes
Brain-Nucleusaccumbens(basalganglia)	198	FAM126A	ENSG00000122591.11	7	0.00149986	0.0269975	18	0.0377571	Yes	No
Brain-Nucleusaccumbens(basalganglia)	198	KLHL7-AS1	ENSG00000230658.1	7	2.01244e-38	3.2199e-37	16	1.10625e-34	Yes	Yes
Brain-Nucleusaccumbens(basalganglia)	198	KLHL7	ENSG00000122550.17	7	0.000157218	0.0026727	17	0.00783816	Yes	Yes
Brain-Nucleusaccumbens(basalganglia)	198	NUPL2	ENSG00000136243.16	7	2.31922e-11	3.94267e-10	17	6.6046e-09	Yes	Yes
Brain-Nucleusaccumbens(basalganglia)	198	AC005082.12	ENSG00000226816.2	7	8.70984e-10	1.48067e-08	17	1.96513e-07	Yes	Yes
Brain-Nucleusaccumbens(basalganglia)	198	GPNMB	ENSG00000136235.15	7	6.04177e-22	1.0271e-20	17	6.60865e-19	Yes	Yes
Brain-Nucleusaccumbens(basalganglia)	198	MALSU1	ENSG00000156928.4	7	0.00111102	0.0188874	17	0.0295149	Yes	No
Brain-Nucleusaccumbens(basalganglia)	198	TRA2A	ENSG00000164548.10	7	0.0133479	0.226914	17	0.229231	No	No
Brain-Nucleusaccumbens(basalganglia)	198	CCDC126	ENSG00000169193.11	7	0.000505996	0.00860192	17	0.0175361	Yes	No
Brain-Nucleusaccumbens(basalganglia)	198	FAM221A	ENSG00000188732.10	7	5.66517e-11	9.63078e-10	17	1.49929e-08	Yes	Yes
Brain-Nucleusaccumbens(basalganglia)	198	STK31	ENSG00000196335.12	7	6.9445e-05	0.00125001	18	0.00454229	Yes	Yes
Brain-Nucleusaccumbens(basalganglia)	198	NPY	ENSG00000122585.7	7	0.00450266	0.0765453	17	0.0844428	No	No
Brain-Nucleusaccumbens(basalganglia)	198	MPP6	ENSG00000105926.15	7	6.21196e-06	0.000118027	19	0.000663116	Yes	Yes
Brain-Nucleusaccumbens(basalganglia)	198	DFNA5	ENSG00000105928.13	7	3.10656e-24	5.90246e-23	19	4.73471e-21	Yes	Yes
Brain-Nucleusaccumbens(basalganglia)	198	OSBPL3	ENSG00000070882.12	7	1.31686e-06	2.63372e-05	20	0.000180223	Yes	Yes
Brain-Nucleusaccumbens(basalganglia)	198	CYCS	ENSG00000172115.8	7	0.00236104	0.0401377	17	0.0504603	No	No
Brain-Nucleusaccumbens(basalganglia)	198	C7orf31	ENSG00000153790.11	7	0.000713113	0.0121229	17	0.0218323	Yes	No
Brain-Nucleusaccumbens(basalganglia)	198	RP5-978I12.1	ENSG00000260951.1	7	4.68052e-05	0.000702078	15	0.0029141	Yes	Yes
Brain-Nucleusaccumbens(basalganglia)	198	AC003090.1	ENSG00000223561.6	7	0.000551404	0.00937388	17	0.0185109	Yes	No
Brain-Nucleusaccumbens(basalganglia)	198	CTD-2227E11.1	ENSG00000270933.1	7	0.00283836	0.0454138	16	0.0553767	No	No
Brain-Nucleusaccumbens(basalganglia)	198	NFE2L3	ENSG00000050344.8	7	0.00150748	0.0226122	15	0.0333748	Yes	No
Brain-Nucleusaccumbens(basalganglia)	198	HNRNPA2B1	ENSG00000122566.20	7	0.00766688	0.115003	15	0.120475	No	No
Brain-Nucleusaccumbens(basalganglia)	198	CBX3	ENSG00000122565.18	7	0.00297123	0.0445685	15	0.0546092	No	No
Brain-Nucleusaccumbens(basalganglia)	198	SNX10	ENSG00000086300.15	7	0.00617925	0.0926887	15	0.0995558	No	No
Brain-Nucleusaccumbens(basalganglia)	198	AC004540.5	ENSG00000214870.8	7	1.56372e-19	2.34558e-18	15	1.11516e-16	Yes	Yes
Brain-Nucleusaccumbens(basalganglia)	198	KIAA0087	ENSG00000122548.5	7	8.83697e-11	1.23718e-09	14	1.9059e-08	Yes	Yes
Brain-Nucleusaccumbens(basalganglia)	198	AC004947.2	ENSG00000233760.1	7	4.96662e-06	6.95327e-05	14	0.000418968	Yes	Yes
Brain-Nucleusaccumbens(basalganglia)	198	SKAP2	ENSG00000005020.12	7	4.53854e-05	0.000771551	17	0.0031283	Yes	Yes
Brain-Nucleusaccumbens(basalganglia)	198	HIBADH	ENSG00000106049.8	7	0.00105281	0.0168449	16	0.0272784	Yes	No
Brain-Nucleusaccumbens(basalganglia)	198	TAX1BP1	ENSG00000106052.13	7	0.00327343	0.0523748	16	0.0618919	No	No
Brain-Nucleusaccumbens(basalganglia)	198	JAZF1	ENSG00000153814.11	7	0.000120129	0.00204218	17	0.00647955	Yes	Yes
Brain-Nucleusaccumbens(basalganglia)	198	CREB5	ENSG00000146592.16	7	0.000330667	0.00727468	22	0.0157475	Yes	No
Brain-Nucleusaccumbens(basalganglia)	198	TRIL	ENSG00000255690.2	7	0.000152057	0.00273702	18	0.0079691	Yes	Yes
Brain-Nucleusaccumbens(basalganglia)	198	AC005013.5	ENSG00000228421.2	7	8.88322e-13	1.59898e-11	18	3.27144e-10	Yes	Yes
Brain-Nucleusaccumbens(basalganglia)	198	CPVL	ENSG00000106066.14	7	3.01799e-06	5.73419e-05	19	0.000355391	Yes	Yes
Brain-Nucleusaccumbens(basalganglia)	198	CHN2	ENSG00000106069.21	7	2.26408e-08	4.30176e-07	19	4.4006e-06	Yes	Yes
Brain-Nucleusaccumbens(basalganglia)	198	PRR15	ENSG00000176532.3	7	0.000458025	0.0073284	16	0.0158164	Yes	No
Brain-Nucleusaccumbens(basalganglia)	198	WIPF3	ENSG00000122574.10	7	4.61943e-05	0.000739109	16	0.00303186	Yes	Yes
Brain-Nucleusaccumbens(basalganglia)	198	SCRN1	ENSG00000136193.16	7	0.000366032	0.00549048	15	0.0129806	Yes	No
Brain-Nucleusaccumbens(basalganglia)	198	FKBP14	ENSG00000106080.10	7	0.000388287	0.0058243	15	0.0135222	Yes	No
Brain-Nucleusaccumbens(basalganglia)	198	PLEKHA8	ENSG00000106086.18	7	0.000164877	0.00247316	15	0.00743254	Yes	Yes
Brain-Nucleusaccumbens(basalganglia)	198	MTURN	ENSG00000180354.15	7	0.00120006	0.0180009	15	0.0285595	Yes	No
Brain-Nucleusaccumbens(basalganglia)	198	ZNRF2	ENSG00000180233.10	7	0.000924232	0.0138635	15	0.0239128	Yes	No
Brain-Nucleusaccumbens(basalganglia)	198	LINC01176	ENSG00000281404.1	7	2.00108e-07	2.80152e-06	14	2.38378e-05	Yes	Yes
Brain-Nucleusaccumbens(basalganglia)	198	NOD1	ENSG00000106100.10	7	0.000174799	0.00262199	15	0.0077343	Yes	Yes
Brain-Nucleusaccumbens(basalganglia)	198	GGCT	ENSG00000006625.17	7	8.77855e-12	1.229e-10	14	2.23341e-09	Yes	Yes
Brain-Nucleusaccumbens(basalganglia)	198	RP4-777O23.1	ENSG00000263683.1	7	0.000315766	0.00442072	14	0.0111972	Yes	No
Brain-Nucleusaccumbens(basalganglia)	198	GARS	ENSG00000106105.13	7	0.00196206	0.0274689	14	0.0382051	Yes	No
Brain-Nucleusaccumbens(basalganglia)	198	CRHR2	ENSG00000106113.18	7	0.0135944	0.190322	14	0.19338	No	No
Brain-Nucleusaccumbens(basalganglia)	198	INMT	ENSG00000241644.2	7	0.000723443	0.0101282	14	0.0194335	Yes	No
Brain-Nucleusaccumbens(basalganglia)	198	MINDY4	ENSG00000106125.14	7	0.00314444	0.0440222	14	0.0541037	No	No
Brain-Nucleusaccumbens(basalganglia)	198	AQP1	ENSG00000240583.11	7	2.97901e-05	0.000387271	13	0.00179286	Yes	Yes
Brain-Nucleusaccumbens(basalganglia)	198	GHRHR	ENSG00000106128.18	7	0.00379904	0.0531866	14	0.0626439	No	No
Brain-Nucleusaccumbens(basalganglia)	198	ADCYAP1R1	ENSG00000078549.14	7	0.00113885	0.0159439	14	0.0262783	Yes	No
Brain-Nucleusaccumbens(basalganglia)	198	NEUROD6	ENSG00000164600.6	7	0.000609744	0.00975591	16	0.0189812	Yes	No
Brain-Nucleusaccumbens(basalganglia)	198	PPP1R17	ENSG00000106341.10	7	9.13682e-08	1.736e-06	19	1.54576e-05	Yes	Yes
Brain-Nucleusaccumbens(basalganglia)	198	PDE1C	ENSG00000154678.16	7	0.000278263	0.00640004	23	0.0144589	Yes	No
Brain-Nucleusaccumbens(basalganglia)	198	LSM5	ENSG00000106355.9	7	0.000606788	0.011529	19	0.0211936	Yes	No
Brain-Nucleusaccumbens(basalganglia)	198	AVL9	ENSG00000105778.18	7	0.000154841	0.00309682	20	0.00868783	Yes	Yes
Brain-Nucleusaccumbens(basalganglia)	198	RP11-225B17.2	ENSG00000273014.1	7	0.00010717	0.00192907	18	0.00621486	Yes	Yes
Brain-Nucleusaccumbens(basalganglia)	198	LINC00997	ENSG00000281332.1	7	2.48658e-06	4.47585e-05	18	0.000286772	Yes	Yes
Brain-Nucleusaccumbens(basalganglia)	198	RP11-265E18.1	ENSG00000272905.1	7	1.12086e-07	2.01755e-06	18	1.77508e-05	Yes	Yes
Brain-Nucleusaccumbens(basalganglia)	198	KBTBD2	ENSG00000170852.10	7	3.96944e-07	7.14499e-06	18	5.54811e-05	Yes	Yes
Brain-Nucleusaccumbens(basalganglia)	198	FKBP9	ENSG00000122642.10	7	0.00407935	0.0734284	18	0.0814186	No	No
Brain-Nucleusaccumbens(basalganglia)	198	NT5C3A	ENSG00000122643.18	7	0.00225614	0.0406105	18	0.0508588	No	No
Brain-Nucleusaccumbens(basalganglia)	198	RP9	ENSG00000164610.8	7	1.48025e-17	2.51642e-16	17	9.03778e-15	Yes	Yes
Brain-Nucleusaccumbens(basalganglia)	198	BBS9	ENSG00000122507.20	7	1.52682e-06	2.90095e-05	19	0.00019557	Yes	Yes
Brain-Nucleusaccumbens(basalganglia)	198	RP11-89N17.4	ENSG00000236494.1	7	0.0024682	0.0345547	14	0.0449414	Yes	No
Brain-Nucleusaccumbens(basalganglia)	198	BMPER	ENSG00000164619.8	7	0.000101811	0.00152716	15	0.00525971	Yes	Yes
Brain-Nucleusaccumbens(basalganglia)	198	DPY19L1	ENSG00000173852.14	7	4.02792e-06	5.63909e-05	14	0.000350332	Yes	Yes
Brain-Nucleusaccumbens(basalganglia)	198	HERPUD2	ENSG00000122557.9	7	0.00152868	0.0259876	17	0.0367369	Yes	No
Brain-Nucleusaccumbens(basalganglia)	198	AC018647.3	ENSG00000227544.8	7	0.000231578	0.00370524	16	0.00988174	Yes	Yes
Brain-Nucleusaccumbens(basalganglia)	198	SEPT7-AS1	ENSG00000228878.7	7	0.000740845	0.0125944	17	0.0223847	Yes	No
Brain-Nucleusaccumbens(basalganglia)	198	SEPT7	ENSG00000122545.18	7	0.00318735	0.054185	17	0.0635568	No	No
Brain-Nucleusaccumbens(basalganglia)	198	EEPD1	ENSG00000122547.10	7	0.000231199	0.00393038	17	0.0103071	Yes	No
Brain-Nucleusaccumbens(basalganglia)	198	KIAA0895	ENSG00000164542.12	7	0.00272512	0.043602	16	0.0537286	No	No
Brain-Nucleusaccumbens(basalganglia)	198	ANLN	ENSG00000011426.10	7	0.000140458	0.00224733	16	0.00696065	Yes	Yes
Brain-Nucleusaccumbens(basalganglia)	198	AOAH	ENSG00000136250.11	7	0.00142681	0.022829	16	0.0336004	Yes	No
Brain-Nucleusaccumbens(basalganglia)	198	RP11-85E16.1	ENSG00000272984.1	7	0.000233802	0.00350703	15	0.00950442	Yes	Yes
Brain-Nucleusaccumbens(basalganglia)	198	AC007349.5	ENSG00000235728.1	7	0.00241299	0.0361949	15	0.0465381	Yes	No
Brain-Nucleusaccumbens(basalganglia)	198	ELMO1	ENSG00000155849.15	7	0.00278655	0.0585175	21	0.067658	No	No
Brain-Nucleusaccumbens(basalganglia)	198	NME8	ENSG00000086288.11	7	0.000865785	0.0147183	17	0.0249308	Yes	No
Brain-Nucleusaccumbens(basalganglia)	198	SFRP4	ENSG00000106483.11	7	0.00258448	0.0465207	18	0.0564504	No	No
Brain-Nucleusaccumbens(basalganglia)	198	EPDR1	ENSG00000086289.11	7	4.61372e-18	7.84332e-17	17	3.01943e-15	Yes	Yes
Brain-Nucleusaccumbens(basalganglia)	198	STARD3NL	ENSG00000010270.13	7	4.46239e-06	8.0323e-05	18	0.000473948	Yes	Yes
Brain-Nucleusaccumbens(basalganglia)	198	TRGC2	ENSG00000227191.8	7	9.78984e-26	1.76217e-24	18	1.70678e-22	Yes	Yes
Brain-Nucleusaccumbens(basalganglia)	198	TRGJP2	ENSG00000211688.1	7	1.09673e-19	1.97411e-18	18	9.5349e-17	Yes	Yes
Brain-Nucleusaccumbens(basalganglia)	198	TRGC1	ENSG00000211689.7	7	4.6696e-12	8.40528e-11	18	1.56016e-09	Yes	Yes
Brain-Nucleusaccumbens(basalganglia)	198	TRGV9	ENSG00000211695.2	7	1.16128e-05	0.00020903	18	0.00106862	Yes	Yes
Brain-Nucleusaccumbens(basalganglia)	198	AMPH	ENSG00000078053.16	7	0.00230708	0.0461415	20	0.0560725	No	No
Brain-Nucleusaccumbens(basalganglia)	198	VPS41	ENSG00000006715.15	7	6.6206e-07	1.25791e-05	19	9.29601e-05	Yes	Yes
Brain-Nucleusaccumbens(basalganglia)	198	POU6F2	ENSG00000106536.19	7	0.000191654	0.00364142	19	0.00977109	Yes	Yes
Brain-Nucleusaccumbens(basalganglia)	198	YAE1D1	ENSG00000241127.7	7	0.00102332	0.0143265	14	0.0244697	Yes	No
Brain-Nucleusaccumbens(basalganglia)	198	RALA	ENSG00000006451.7	7	5.75863e-05	0.000748622	13	0.00305986	Yes	Yes
Brain-Nucleusaccumbens(basalganglia)	198	LINC00265	ENSG00000188185.11	7	1.09332e-08	1.42132e-07	13	1.58583e-06	Yes	Yes
Brain-Nucleusaccumbens(basalganglia)	198	CDK13	ENSG00000065883.14	7	0.0033729	0.0472206	14	0.0570829	No	No
Brain-Nucleusaccumbens(basalganglia)	198	MPLKIP	ENSG00000168303.6	7	0.0140992	0.183289	13	0.186516	No	No
Brain-Nucleusaccumbens(basalganglia)	198	SUGCT	ENSG00000175600.15	7	0.00558707	0.0893931	16	0.0964544	No	No
Brain-Nucleusaccumbens(basalganglia)	198	INHBA	ENSG00000122641.10	7	0.000557314	0.00724508	13	0.0157052	Yes	No
Brain-Nucleusaccumbens(basalganglia)	198	GLI3	ENSG00000106571.12	7	5.33994e-05	0.000747591	14	0.00305702	Yes	Yes
Brain-Nucleusaccumbens(basalganglia)	198	RP11-111K18.2	ENSG00000261019.1	7	2.86154e-07	4.00615e-06	14	3.29783e-05	Yes	Yes
Brain-Nucleusaccumbens(basalganglia)	198	C7orf25	ENSG00000136197.12	7	9.12876e-05	0.00127803	14	0.0046238	Yes	Yes
Brain-Nucleusaccumbens(basalganglia)	198	PSMA2	ENSG00000106588.10	7	0.00107381	0.0150333	14	0.0252483	Yes	No
Brain-Nucleusaccumbens(basalganglia)	198	MRPL32	ENSG00000106591.3	7	0.000823089	0.0123463	15	0.0221013	Yes	No
Brain-Nucleusaccumbens(basalganglia)	198	AC005537.2	ENSG00000232006.8	7	9.83722e-07	1.47558e-05	15	0.000107261	Yes	Yes
Brain-Nucleusaccumbens(basalganglia)	198	HECW1	ENSG00000002746.14	7	0.00180073	0.0306124	17	0.0412333	Yes	No
Brain-Nucleusaccumbens(basalganglia)	198	STK17A	ENSG00000164543.5	7	0.000317594	0.00444631	14	0.0112324	Yes	No
Brain-Nucleusaccumbens(basalganglia)	198	COA1	ENSG00000106603.18	7	3.24484e-07	4.54278e-06	14	3.69283e-05	Yes	Yes
Brain-Nucleusaccumbens(basalganglia)	198	BLVRA	ENSG00000106605.10	7	3.58532e-10	5.01945e-09	14	7.14615e-08	Yes	Yes
Brain-Nucleusaccumbens(basalganglia)	198	MRPS24	ENSG00000062582.13	7	2.33413e-05	0.000326779	14	0.0015589	Yes	Yes
Brain-Nucleusaccumbens(basalganglia)	198	URGCP	ENSG00000106608.16	7	0.00148637	0.0208092	14	0.0315079	Yes	No
Brain-Nucleusaccumbens(basalganglia)	198	UBE2D4	ENSG00000078967.12	7	0.00224734	0.0314627	14	0.0421036	Yes	No
Brain-Nucleusaccumbens(basalganglia)	198	SPDYE1	ENSG00000136206.3	7	0.0100269	0.140377	14	0.144839	No	No
Brain-Nucleusaccumbens(basalganglia)	198	AC004951.6	ENSG00000228434.1	7	7.776e-05	0.00108864	14	0.00408386	Yes	Yes
Brain-Nucleusaccumbens(basalganglia)	198	LINC00957	ENSG00000235314.1	7	4.39589e-05	0.000615425	14	0.00262996	Yes	Yes
Brain-Nucleusaccumbens(basalganglia)	198	DBNL	ENSG00000136279.20	7	0.00228338	0.0319673	14	0.0425723	Yes	No
Brain-Nucleusaccumbens(basalganglia)	198	POLM	ENSG00000122678.16	7	4.43372e-05	0.000620721	14	0.00264453	Yes	Yes
Brain-Nucleusaccumbens(basalganglia)	198	AEBP1	ENSG00000106624.10	7	2.36192e-13	3.30668e-12	14	7.44269e-11	Yes	Yes
Brain-Nucleusaccumbens(basalganglia)	198	POLD2	ENSG00000106628.10	7	0.00475373	0.0665523	14	0.0749768	No	No
Brain-Nucleusaccumbens(basalganglia)	198	MYL7	ENSG00000106631.8	7	7.77597e-07	1.08864e-05	14	8.12749e-05	Yes	Yes
Brain-Nucleusaccumbens(basalganglia)	198	GCK	ENSG00000106633.15	7	0.00362055	0.0543083	15	0.0636686	No	No
Brain-Nucleusaccumbens(basalganglia)	198	YKT6	ENSG00000106636.7	7	0.00325377	0.0488066	15	0.0585531	No	No
Brain-Nucleusaccumbens(basalganglia)	198	CAMK2B	ENSG00000058404.19	7	5.19431e-05	0.00083109	16	0.00331798	Yes	Yes
Brain-Nucleusaccumbens(basalganglia)	198	NUDCD3	ENSG00000015676.17	7	0.000100509	0.00150764	15	0.00521715	Yes	Yes
Brain-Nucleusaccumbens(basalganglia)	198	NPC1L1	ENSG00000015520.14	7	5.17104e-05	0.000723946	14	0.00298445	Yes	Yes
Brain-Nucleusaccumbens(basalganglia)	198	DDX56	ENSG00000136271.10	7	0.00346684	0.0485358	14	0.0583127	No	No
Brain-Nucleusaccumbens(basalganglia)	198	TMED4	ENSG00000158604.14	7	0.00111541	0.0156157	14	0.0259041	Yes	No
Brain-Nucleusaccumbens(basalganglia)	198	OGDH	ENSG00000105953.14	7	0.00153472	0.0230208	15	0.0338049	Yes	No
Brain-Nucleusaccumbens(basalganglia)	198	ZMIZ2	ENSG00000122515.14	7	1.63082e-09	2.28315e-08	14	2.9298e-07	Yes	Yes
Brain-Nucleusaccumbens(basalganglia)	198	PPIA	ENSG00000196262.13	7	0.00163521	0.0228929	14	0.0336709	Yes	No
Brain-Nucleusaccumbens(basalganglia)	198	H2AFV	ENSG00000105968.18	7	0.00216342	0.0302879	14	0.0409059	Yes	No
Brain-Nucleusaccumbens(basalganglia)	198	PURB	ENSG00000146676.8	7	0.0101629	0.14228	14	0.146612	No	No
Brain-Nucleusaccumbens(basalganglia)	198	MYO1G	ENSG00000136286.14	7	5.37218e-05	0.000752105	14	0.00306996	Yes	Yes
Brain-Nucleusaccumbens(basalganglia)	198	SNHG15	ENSG00000232956.8	7	0.000149654	0.00209515	14	0.00660731	Yes	Yes
Brain-Nucleusaccumbens(basalganglia)	198	CCM2	ENSG00000136280.15	7	0.00294843	0.0442264	15	0.0542887	No	No
Brain-Nucleusaccumbens(basalganglia)	198	NACAD	ENSG00000136274.8	7	0.0111131	0.155583	14	0.159517	No	No
Brain-Nucleusaccumbens(basalganglia)	198	TBRG4	ENSG00000136270.13	7	8.88132e-07	1.24339e-05	14	9.19237e-05	Yes	Yes
Brain-Nucleusaccumbens(basalganglia)	198	RAMP3	ENSG00000122679.8	7	0.000171014	0.0025652	15	0.00760375	Yes	Yes
Brain-Nucleusaccumbens(basalganglia)	198	ADCY1	ENSG00000164742.14	7	0.00744616	0.119139	16	0.124356	No	No
Brain-Nucleusaccumbens(basalganglia)	198	IGFBP1	ENSG00000146678.9	7	0.00015201	0.00258418	17	0.00764257	Yes	Yes
Brain-Nucleusaccumbens(basalganglia)	198	IGFBP3	ENSG00000146674.14	7	0.00164071	0.0278921	17	0.0385785	Yes	No
Brain-Nucleusaccumbens(basalganglia)	198	TNS3	ENSG00000136205.16	7	0.00267827	0.0562436	21	0.0654947	No	No
Brain-Nucleusaccumbens(basalganglia)	198	LINC01447	ENSG00000236078.1	7	0.000221286	0.00420444	19	0.010818	Yes	No
Brain-Nucleusaccumbens(basalganglia)	198	HUS1	ENSG00000136273.11	7	0.00177073	0.0371854	21	0.0475865	Yes	No
Brain-Nucleusaccumbens(basalganglia)	198	PKD1L1	ENSG00000158683.7	7	7.76583e-06	0.000163082	21	0.000870044	Yes	Yes
Brain-Nucleusaccumbens(basalganglia)	198	SUN3	ENSG00000164744.12	7	0.00271363	0.0515589	19	0.0611102	No	No
Brain-Nucleusaccumbens(basalganglia)	198	C7orf57	ENSG00000164746.13	7	1.6247e-05	0.000308694	19	0.00148625	Yes	Yes
Brain-Nucleusaccumbens(basalganglia)	198	UPP1	ENSG00000183696.13	7	0.00129916	0.024684	19	0.0354388	Yes	No
Brain-Nucleusaccumbens(basalganglia)	198	ABCA13	ENSG00000179869.14	7	2.75884e-05	0.000662122	24	0.00278314	Yes	Yes
Brain-Nucleusaccumbens(basalganglia)	198	VWC2	ENSG00000188730.4	7	9.71054e-10	1.845e-08	19	2.41522e-07	Yes	Yes
Brain-Nucleusaccumbens(basalganglia)	198	C7orf72	ENSG00000164500.6	7	0.00495107	0.0841681	17	0.0916308	No	No
Brain-Nucleusaccumbens(basalganglia)	198	IKZF1	ENSG00000185811.16	7	0.00372545	0.0596072	16	0.0686215	No	No
Brain-Nucleusaccumbens(basalganglia)	198	FIGNL1	ENSG00000132436.11	7	2.0544e-14	3.28704e-13	16	8.47785e-12	Yes	Yes
Brain-Nucleusaccumbens(basalganglia)	198	DDC	ENSG00000132437.17	7	0.00135544	0.0230424	17	0.0338179	Yes	No
Brain-Nucleusaccumbens(basalganglia)	198	GRB10	ENSG00000106070.17	7	0.00257725	0.0438132	17	0.0539305	No	No
Brain-Nucleusaccumbens(basalganglia)	198	COBL	ENSG00000106078.17	7	3.36649e-06	6.39634e-05	19	0.000389665	Yes	Yes
Brain-Nucleusaccumbens(basalganglia)	198	RP4-718N17.2	ENSG00000229403.1	7	0.00250187	0.0450336	18	0.0550162	No	No
Brain-Nucleusaccumbens(basalganglia)	198	LINC01445	ENSG00000231427.5	7	0.00536366	0.0965459	18	0.103212	No	No
Brain-Nucleusaccumbens(basalganglia)	198	VSTM2A	ENSG00000170419.10	7	0.00287238	0.0545753	19	0.0639322	No	No
Brain-Nucleusaccumbens(basalganglia)	198	SEC61G	ENSG00000132432.13	7	0.000405342	0.00729615	18	0.0157786	Yes	No
Brain-Nucleusaccumbens(basalganglia)	198	EGFR	ENSG00000146648.17	7	2.76026e-05	0.000552052	20	0.00240601	Yes	Yes
Brain-Nucleusaccumbens(basalganglia)	198	LANCL2	ENSG00000132434.9	7	0.000408865	0.00776844	19	0.0164349	Yes	No
Brain-Nucleusaccumbens(basalganglia)	198	VOPP1	ENSG00000154978.12	7	0.000759596	0.0144323	19	0.0246181	Yes	No
Brain-Nucleusaccumbens(basalganglia)	198	RP11-310H4.2	ENSG00000233977.1	7	0.00160479	0.0288863	18	0.0395036	Yes	No
Brain-Nucleusaccumbens(basalganglia)	198	ZNF713	ENSG00000178665.14	7	0.00359375	0.0610938	17	0.0700275	No	No
Brain-Nucleusaccumbens(basalganglia)	198	GBAS	ENSG00000146729.9	7	9.5263e-08	1.61947e-06	17	1.45337e-05	Yes	Yes
Brain-Nucleusaccumbens(basalganglia)	198	MRPS17	ENSG00000239789.5	7	0.0015024	0.0255409	17	0.0362942	Yes	No
Brain-Nucleusaccumbens(basalganglia)	198	PSPH	ENSG00000146733.13	7	2.85205e-17	4.84848e-16	17	1.69455e-14	Yes	Yes
Brain-Nucleusaccumbens(basalganglia)	198	CCT6A	ENSG00000146731.10	7	0.000305487	0.00488779	16	0.0120062	Yes	No
Brain-Nucleusaccumbens(basalganglia)	198	SUMF2	ENSG00000129103.17	7	4.94368e-05	0.000790989	16	0.00318986	Yes	Yes
Brain-Nucleusaccumbens(basalganglia)	198	PHKG1	ENSG00000164776.9	7	0.000312843	0.00500549	16	0.0122073	Yes	No
Brain-Nucleusaccumbens(basalganglia)	198	CHCHD2	ENSG00000106153.12	7	4.44934e-08	7.11894e-07	16	6.90249e-06	Yes	Yes
Brain-Nucleusaccumbens(basalganglia)	198	NUPR2	ENSG00000185290.3	7	5.47777e-16	8.76444e-15	16	2.70494e-13	Yes	Yes
Brain-Nucleusaccumbens(basalganglia)	198	RP11-340I6.8	ENSG00000226581.1	7	0.016373	0.245594	15	0.247552	No	No
Brain-Nucleusaccumbens(basalganglia)	198	ZNF727	ENSG00000214652.5	7	0.000207448	0.00290427	14	0.00831377	Yes	Yes
Brain-Nucleusaccumbens(basalganglia)	198	ZNF736	ENSG00000234444.9	7	4.12127e-08	5.76978e-07	14	5.713e-06	Yes	Yes
Brain-Nucleusaccumbens(basalganglia)	198	ZNF680	ENSG00000173041.11	7	3.874e-11	5.811e-10	15	9.4223e-09	Yes	Yes
Brain-Nucleusaccumbens(basalganglia)	198	ZNF107	ENSG00000196247.11	7	0.014069	0.211035	15	0.21358	No	No
Brain-Nucleusaccumbens(basalganglia)	198	ZNF138	ENSG00000197008.9	7	2.28521e-15	3.19929e-14	14	9.26167e-13	Yes	Yes
Brain-Nucleusaccumbens(basalganglia)	198	ZNF273	ENSG00000198039.11	7	0.000362628	0.00471417	13	0.0116949	Yes	No
Brain-Nucleusaccumbens(basalganglia)	198	ZNF117	ENSG00000152926.14	7	5.79083e-12	7.52808e-11	13	1.40594e-09	Yes	Yes
Brain-Nucleusaccumbens(basalganglia)	198	ERV3-1	ENSG00000213462.4	7	3.30144e-33	4.29187e-32	13	8.68341e-30	Yes	Yes
Brain-Nucleusaccumbens(basalganglia)	198	ZNF92	ENSG00000146757.13	7	0.000793843	0.00873228	11	0.0176912	Yes	No
Brain-Nucleusaccumbens(basalganglia)	198	RP11-479O9.4	ENSG00000272693.3	7	0.005019	0.055209	11	0.0645053	No	No
Brain-Nucleusaccumbens(basalganglia)	198	VKORC1L1	ENSG00000196715.5	7	0.00462644	0.0462644	10	0.0561844	No	No
Brain-Nucleusaccumbens(basalganglia)	198	GUSB	ENSG00000169919.16	7	0.0141974	0.141974	10	0.146338	No	No
Brain-Nucleusaccumbens(basalganglia)	198	ASL	ENSG00000126522.16	7	0.00727615	0.0727615	10	0.0808219	No	No
Brain-Nucleusaccumbens(basalganglia)	198	CRCP	ENSG00000241258.6	7	2.07615e-07	2.28376e-06	11	1.98402e-05	Yes	Yes
Brain-Nucleusaccumbens(basalganglia)	198	TPST1	ENSG00000169902.13	7	0.00461049	0.0691574	15	0.077447	No	No
Brain-Nucleusaccumbens(basalganglia)	198	GS1-124K5.4	ENSG00000237310.1	7	6.83182e-22	9.56455e-21	14	6.1979e-19	Yes	Yes
Brain-Nucleusaccumbens(basalganglia)	198	KCTD7	ENSG00000243335.9	7	0.000317414	0.00476121	15	0.0117731	Yes	No
Brain-Nucleusaccumbens(basalganglia)	198	RABGEF1	ENSG00000154710.16	7	0.00159	0.0270301	17	0.0377852	Yes	No
Brain-Nucleusaccumbens(basalganglia)	198	RP11-458F8.4	ENSG00000273142.1	7	2.73554e-12	4.65043e-11	17	8.9608e-10	Yes	Yes
Brain-Nucleusaccumbens(basalganglia)	198	TMEM248	ENSG00000106609.16	7	0.000459366	0.00826859	18	0.0171133	Yes	No
Brain-Nucleusaccumbens(basalganglia)	198	SBDS	ENSG00000126524.9	7	0.000636444	0.011456	18	0.0211093	Yes	No
Brain-Nucleusaccumbens(basalganglia)	198	TYW1	ENSG00000198874.12	7	5.49646e-24	1.15426e-22	21	8.7211e-21	Yes	Yes
Brain-Nucleusaccumbens(basalganglia)	198	RP11-166O4.6	ENSG00000273448.1	7	2.39649e-09	4.79297e-08	20	5.79902e-07	Yes	Yes
Brain-Nucleusaccumbens(basalganglia)	198	LINC01372	ENSG00000235475.1	7	1.00903e-10	2.11897e-09	21	3.17566e-08	Yes	Yes
Brain-Nucleusaccumbens(basalganglia)	198	RP4-736H5.3	ENSG00000233423.1	7	0.00098307	0.0216275	22	0.0323862	Yes	No
Brain-Nucleusaccumbens(basalganglia)	198	RP5-942I16.1	ENSG00000234215.2	7	0.0155263	0.186316	12	0.189447	No	No
Brain-Nucleusaccumbens(basalganglia)	198	AUTS2	ENSG00000158321.15	7	0.000295301	0.00649661	22	0.0145891	Yes	No
Brain-Nucleusaccumbens(basalganglia)	198	WBSCR17	ENSG00000185274.11	7	0.000172905	0.00311229	18	0.00871775	Yes	Yes
Brain-Nucleusaccumbens(basalganglia)	198	CALN1	ENSG00000183166.10	7	9.96051e-05	0.00169329	17	0.00565226	Yes	Yes
Brain-Nucleusaccumbens(basalganglia)	198	TYW1B	ENSG00000277149.4	7	7.28789e-45	8.74546e-44	12	6.36985e-41	Yes	Yes
Brain-Nucleusaccumbens(basalganglia)	198	POM121	ENSG00000196313.11	7	7.53482e-11	7.53482e-10	10	1.19722e-08	Yes	Yes
Brain-Nucleusaccumbens(basalganglia)	198	TRIM74	ENSG00000155428.12	7	0.003744	0.033696	9	0.0441301	Yes	No
Brain-Nucleusaccumbens(basalganglia)	198	NSUN5	ENSG00000130305.16	7	0.000475865	0.00380692	8	0.0100844	Yes	No
Brain-Nucleusaccumbens(basalganglia)	198	TRIM50	ENSG00000146755.10	7	0.00182027	0.0145621	8	0.0247491	Yes	No
Brain-Nucleusaccumbens(basalganglia)	198	FZD9	ENSG00000188763.4	7	0.00012402	0.000992163	8	0.00380183	Yes	Yes
Brain-Nucleusaccumbens(basalganglia)	198	BAZ1B	ENSG00000009954.10	7	0.00584159	0.0467327	8	0.0566274	No	No
Brain-Nucleusaccumbens(basalganglia)	198	BCL7B	ENSG00000106635.7	7	0.011551	0.0924077	8	0.0992774	No	No
Brain-Nucleusaccumbens(basalganglia)	198	TBL2	ENSG00000106638.15	7	0.0109377	0.0875018	8	0.0947728	No	No
Brain-Nucleusaccumbens(basalganglia)	198	MLXIPL	ENSG00000009950.15	7	0.00168449	0.013476	8	0.0234436	Yes	No
Brain-Nucleusaccumbens(basalganglia)	198	VPS37D	ENSG00000176428.5	7	0.013581	0.108648	8	0.114534	No	No
Brain-Nucleusaccumbens(basalganglia)	198	DNAJC30	ENSG00000176410.7	7	1.36406e-05	0.000109125	8	0.000619405	Yes	Yes
Brain-Nucleusaccumbens(basalganglia)	198	WBSCR22	ENSG00000071462.11	7	0.0167225	0.13378	8	0.138425	No	No
Brain-Nucleusaccumbens(basalganglia)	198	STX1A	ENSG00000106089.11	7	0.00454294	0.0363435	8	0.0466864	Yes	No
Brain-Nucleusaccumbens(basalganglia)	198	ABHD11	ENSG00000106077.18	7	1.16521e-07	9.32167e-07	8	8.80842e-06	Yes	Yes
Brain-Nucleusaccumbens(basalganglia)	198	CLDN3	ENSG00000165215.6	7	0.0145837	0.102086	7	0.108402	No	No
Brain-Nucleusaccumbens(basalganglia)	198	CLDN4	ENSG00000189143.9	7	7.17852e-14	5.02497e-13	7	1.26033e-11	Yes	Yes
Brain-Nucleusaccumbens(basalganglia)	198	WBSCR27	ENSG00000165171.10	7	5.93775e-37	4.15642e-36	7	1.18257e-33	Yes	Yes
Brain-Nucleusaccumbens(basalganglia)	198	ELN	ENSG00000049540.16	7	0.00969971	0.067898	7	0.0762523	No	No
Brain-Nucleusaccumbens(basalganglia)	198	LIMK1	ENSG00000106683.14	7	0.00304585	0.0213209	7	0.0320719	Yes	No
Brain-Nucleusaccumbens(basalganglia)	198	EIF4H	ENSG00000106682.14	7	0.00186598	0.0130619	7	0.0229335	Yes	No
Brain-Nucleusaccumbens(basalganglia)	198	LAT2	ENSG00000086730.16	7	0.00728457	0.050992	7	0.0605446	No	No
Brain-Nucleusaccumbens(basalganglia)	198	RFC2	ENSG00000049541.10	7	0.00255247	0.0178673	7	0.0284244	Yes	No
Brain-Nucleusaccumbens(basalganglia)	198	CLIP2	ENSG00000106665.15	7	0.00112042	0.00784291	7	0.0165463	Yes	No
Brain-Nucleusaccumbens(basalganglia)	198	GTF2IRD1	ENSG00000006704.10	7	0.0011688	0.00935043	8	0.0184766	Yes	No
Brain-Nucleusaccumbens(basalganglia)	198	GTF2I	ENSG00000263001.5	7	7.82102e-12	7.03892e-11	9	1.32272e-09	Yes	Yes
Brain-Nucleusaccumbens(basalganglia)	198	NCF1	ENSG00000158517.13	7	0.00144686	0.0130217	9	0.0228829	Yes	No
Brain-Nucleusaccumbens(basalganglia)	198	GTF2IRD2	ENSG00000196275.13	7	6.56493e-27	5.90844e-26	9	7.07808e-24	Yes	Yes
Brain-Nucleusaccumbens(basalganglia)	198	GATSL2	ENSG00000274070.1	7	1.48252e-09	1.33427e-08	9	1.78644e-07	Yes	Yes
Brain-Nucleusaccumbens(basalganglia)	198	RCC1L	ENSG00000274523.4	7	4.77056e-06	4.2935e-05	9	0.000276256	Yes	Yes
Brain-Nucleusaccumbens(basalganglia)	198	GTF2IRD2B	ENSG00000174428.16	7	0.00375044	0.0375044	10	0.0479005	Yes	No
Brain-Nucleusaccumbens(basalganglia)	198	TRIM73	ENSG00000178809.11	7	0.000387949	0.00387949	10	0.0102098	Yes	No
Brain-Nucleusaccumbens(basalganglia)	198	POM121C	ENSG00000272391.5	7	0.0012212	0.012212	10	0.0219493	Yes	No
Brain-Nucleusaccumbens(basalganglia)	198	SPDYE5	ENSG00000170092.14	7	0.000151462	0.00151462	10	0.00523433	Yes	Yes
Brain-Nucleusaccumbens(basalganglia)	198	HIP1	ENSG00000127946.16	7	0.00157686	0.0173454	11	0.0278129	Yes	No
Brain-Nucleusaccumbens(basalganglia)	198	RHBDD2	ENSG00000005486.16	7	0.00290485	0.0348582	12	0.0452498	Yes	No
Brain-Nucleusaccumbens(basalganglia)	198	POR	ENSG00000127948.15	7	1.03653e-05	0.000124384	12	0.000692843	Yes	Yes
Brain-Nucleusaccumbens(basalganglia)	198	TMEM120A	ENSG00000189077.10	7	0.000947968	0.0113756	12	0.0210058	Yes	No
Brain-Nucleusaccumbens(basalganglia)	198	STYXL1	ENSG00000127952.16	7	4.1781e-07	5.01372e-06	12	4.03781e-05	Yes	Yes
Brain-Nucleusaccumbens(basalganglia)	198	MDH2	ENSG00000146701.11	7	0.00288665	0.0346398	12	0.045025	Yes	No
Brain-Nucleusaccumbens(basalganglia)	198	SRRM3	ENSG00000177679.15	7	0.00298104	0.0417346	14	0.0519088	No	No
Brain-Nucleusaccumbens(basalganglia)	198	HSPB1	ENSG00000106211.8	7	0.000739419	0.0103519	14	0.0197296	Yes	No
Brain-Nucleusaccumbens(basalganglia)	198	YWHAG	ENSG00000170027.6	7	0.00919562	0.137934	15	0.142448	No	No
Brain-Nucleusaccumbens(basalganglia)	198	SSC4D	ENSG00000146700.8	7	1.34152e-05	0.000201227	15	0.00103757	Yes	Yes
Brain-Nucleusaccumbens(basalganglia)	198	ZP3	ENSG00000188372.14	7	3.01933e-14	4.529e-13	15	1.14222e-11	Yes	Yes
Brain-Nucleusaccumbens(basalganglia)	198	DTX2	ENSG00000091073.19	7	0.000963516	0.0144527	15	0.0246368	Yes	No
Brain-Nucleusaccumbens(basalganglia)	198	UPK3B	ENSG00000243566.6	7	1.77092e-20	2.65638e-19	15	1.40203e-17	Yes	Yes
Brain-Nucleusaccumbens(basalganglia)	198	POMZP3	ENSG00000146707.14	7	2.11499e-37	3.17248e-36	15	9.31737e-34	Yes	Yes
Brain-Nucleusaccumbens(basalganglia)	198	CCDC146	ENSG00000135205.14	7	0.000837177	0.014232	17	0.0243631	Yes	No
Brain-Nucleusaccumbens(basalganglia)	198	FGL2	ENSG00000127951.6	7	1.42378e-05	0.000213567	15	0.00108779	Yes	Yes
Brain-Nucleusaccumbens(basalganglia)	198	GSAP	ENSG00000186088.15	7	6.23916e-15	1.06066e-13	17	2.87618e-12	Yes	Yes
Brain-Nucleusaccumbens(basalganglia)	198	PTPN12	ENSG00000127947.15	7	6.42482e-08	1.15647e-06	18	1.07057e-05	Yes	Yes
Brain-Nucleusaccumbens(basalganglia)	198	APTR	ENSG00000214293.8	7	1.35272e-11	2.4349e-10	18	4.21054e-09	Yes	Yes
Brain-Nucleusaccumbens(basalganglia)	198	RSBN1L	ENSG00000187257.15	7	0.00455408	0.0865274	19	0.0938235	No	No
Brain-Nucleusaccumbens(basalganglia)	198	TMEM60	ENSG00000135211.5	7	0.00210641	0.0379153	18	0.0482911	Yes	No
Brain-Nucleusaccumbens(basalganglia)	198	PHTF2	ENSG00000006576.16	7	0.000461928	0.00877663	19	0.017738	Yes	No
Brain-Nucleusaccumbens(basalganglia)	198	MAGI2	ENSG00000187391.19	7	6.1535e-08	1.66145e-06	27	1.48665e-05	Yes	Yes
Brain-Nucleusaccumbens(basalganglia)	198	GNAI1	ENSG00000127955.15	7	7.42966e-06	0.000111445	15	0.000630805	Yes	Yes
Brain-Nucleusaccumbens(basalganglia)	198	CD36	ENSG00000135218.17	7	0.000575333	0.00863	15	0.0175727	Yes	No
Brain-Nucleusaccumbens(basalganglia)	198	SEMA3C	ENSG00000075223.13	7	1.3865e-10	1.9411e-09	14	2.92112e-08	Yes	Yes
Brain-Nucleusaccumbens(basalganglia)	198	HGF	ENSG00000019991.15	7	0.00421915	0.0590681	14	0.0681302	No	No
Brain-Nucleusaccumbens(basalganglia)	198	CACNA2D1	ENSG00000153956.15	7	0.000806368	0.0145146	18	0.0247099	Yes	No
Brain-Nucleusaccumbens(basalganglia)	198	PCLO	ENSG00000186472.19	7	0.00118836	0.0237672	20	0.0345029	Yes	No
Brain-Nucleusaccumbens(basalganglia)	198	SEMA3E	ENSG00000170381.12	7	7.98583e-05	0.00143745	18	0.00503647	Yes	Yes
Brain-Nucleusaccumbens(basalganglia)	198	SEMA3A	ENSG00000075213.10	7	1.81975e-05	0.000345752	19	0.001634	Yes	Yes
Brain-Nucleusaccumbens(basalganglia)	198	SEMA3D	ENSG00000153993.13	7	0.00104539	0.0156808	15	0.0259764	Yes	No
Brain-Nucleusaccumbens(basalganglia)	198	GRM3	ENSG00000198822.10	7	0.00624096	0.0811325	13	0.0888573	No	No
Brain-Nucleusaccumbens(basalganglia)	198	KIAA1324L	ENSG00000164659.14	7	0.00134553	0.0161464	12	0.0265032	Yes	No
Brain-Nucleusaccumbens(basalganglia)	198	CTA-254O6.1	ENSG00000261462.1	7	5.594e-06	5.594e-05	10	0.000347887	Yes	Yes
Brain-Nucleusaccumbens(basalganglia)	198	DMTF1	ENSG00000135164.18	7	0.00248829	0.0248829	10	0.0356382	Yes	No
Brain-Nucleusaccumbens(basalganglia)	198	TMEM243	ENSG00000135185.11	7	0.000878783	0.00878783	10	0.0177506	Yes	No
Brain-Nucleusaccumbens(basalganglia)	198	TP53TG1	ENSG00000182165.17	7	0.00155318	0.0155318	10	0.0258116	Yes	No
Brain-Nucleusaccumbens(basalganglia)	198	CROT	ENSG00000005469.11	7	0.00332761	0.0332761	10	0.0437491	Yes	No
Brain-Nucleusaccumbens(basalganglia)	198	ABCB4	ENSG00000005471.15	7	1.34553e-08	1.34553e-07	10	1.51052e-06	Yes	Yes
Brain-Nucleusaccumbens(basalganglia)	198	ABCB1	ENSG00000085563.14	7	0.000890789	0.00979868	11	0.0190319	Yes	No
Brain-Nucleusaccumbens(basalganglia)	198	RUNDC3B	ENSG00000105784.15	7	0.000253871	0.00279258	11	0.0080907	Yes	Yes
Brain-Nucleusaccumbens(basalganglia)	198	SLC25A40	ENSG00000075303.12	7	0.00431566	0.0474722	11	0.0573148	No	No
Brain-Nucleusaccumbens(basalganglia)	198	DBF4	ENSG00000006634.7	7	0.00180187	0.0198206	11	0.0304902	Yes	No
Brain-Nucleusaccumbens(basalganglia)	198	ADAM22	ENSG00000008277.14	7	0.00119017	0.0154723	13	0.0257456	Yes	No
Brain-Nucleusaccumbens(basalganglia)	198	SRI	ENSG00000075142.13	7	0.000112185	0.00134621	12	0.00479617	Yes	Yes
Brain-Nucleusaccumbens(basalganglia)	198	STEAP4	ENSG00000127954.12	7	0.00217853	0.0283208	13	0.0389585	Yes	No
Brain-Nucleusaccumbens(basalganglia)	198	RP5-1121E10.2	ENSG00000238358.2	7	0.000659778	0.011876	18	0.0215528	Yes	No
Brain-Nucleusaccumbens(basalganglia)	198	STEAP1	ENSG00000164647.8	7	0.00132206	0.023797	18	0.0345275	Yes	No
Brain-Nucleusaccumbens(basalganglia)	198	STEAP2	ENSG00000157214.13	7	1.0985e-11	1.9773e-10	18	3.46198e-09	Yes	Yes
Brain-Nucleusaccumbens(basalganglia)	198	CFAP69	ENSG00000105792.19	7	0.000812824	0.013818	17	0.023854	Yes	No
Brain-Nucleusaccumbens(basalganglia)	198	AC002064.5	ENSG00000225498.1	7	4.56941e-06	7.31106e-05	16	0.000436625	Yes	Yes
Brain-Nucleusaccumbens(basalganglia)	198	CTB-16J4.1	ENSG00000283267.1	7	0.000500598	0.00800957	16	0.016762	Yes	No
Brain-Nucleusaccumbens(basalganglia)	198	GTPBP10	ENSG00000105793.15	7	2.99426e-05	0.000509025	17	0.00225298	Yes	Yes
Brain-Nucleusaccumbens(basalganglia)	198	CLDN12	ENSG00000157224.15	7	0.00103197	0.0175435	17	0.0280416	Yes	No
Brain-Nucleusaccumbens(basalganglia)	198	CDK14	ENSG00000058091.16	7	0.000385404	0.00732268	19	0.0158063	Yes	No
Brain-Nucleusaccumbens(basalganglia)	198	FZD1	ENSG00000157240.3	7	0.000461992	0.0060059	13	0.0138083	Yes	No
Brain-Nucleusaccumbens(basalganglia)	198	MTERF1	ENSG00000127989.13	7	0.00263132	0.0289445	11	0.0395594	Yes	No
Brain-Nucleusaccumbens(basalganglia)	198	AKAP9	ENSG00000127914.16	7	0.00548163	0.0548163	10	0.0641757	No	No
Brain-Nucleusaccumbens(basalganglia)	198	CYP51A1	ENSG00000001630.15	7	0.00140078	0.012607	9	0.0224016	Yes	No
Brain-Nucleusaccumbens(basalganglia)	198	LRRD1	ENSG00000240720.7	7	0.00157795	0.0142015	9	0.0243338	Yes	No
Brain-Nucleusaccumbens(basalganglia)	198	KRIT1	ENSG00000001631.15	7	0.000892543	0.00803289	9	0.0167973	Yes	No
Brain-Nucleusaccumbens(basalganglia)	198	ANKIB1	ENSG00000001629.9	7	3.19208e-05	0.000287287	9	0.00139984	Yes	Yes
Brain-Nucleusaccumbens(basalganglia)	198	GATAD1	ENSG00000157259.6	7	1.51786e-08	1.36608e-07	9	1.52982e-06	Yes	Yes
Brain-Nucleusaccumbens(basalganglia)	198	ERVW-1	ENSG00000242950.6	7	0.00983397	0.0885057	9	0.0956156	No	No
Brain-Nucleusaccumbens(basalganglia)	198	PEX1	ENSG00000127980.15	7	0.0108731	0.0978576	9	0.104399	No	No
Brain-Nucleusaccumbens(basalganglia)	198	RBM48	ENSG00000127993.15	7	0.000124896	0.00112406	9	0.00418313	Yes	Yes
Brain-Nucleusaccumbens(basalganglia)	198	FAM133B	ENSG00000234545.7	7	0.00893568	0.0804211	9	0.0881577	No	No
Brain-Nucleusaccumbens(basalganglia)	198	CDK6	ENSG00000105810.9	7	0.0156852	0.141167	9	0.14558	No	No
Brain-Nucleusaccumbens(basalganglia)	198	SAMD9	ENSG00000205413.7	7	0.00467367	0.0373893	8	0.0477938	Yes	No
Brain-Nucleusaccumbens(basalganglia)	198	SAMD9L	ENSG00000177409.11	7	8.747e-07	6.9976e-06	8	5.44993e-05	Yes	Yes
Brain-Nucleusaccumbens(basalganglia)	198	HEPACAM2	ENSG00000188175.9	7	0.0165847	0.132677	8	0.137362	No	No
Brain-Nucleusaccumbens(basalganglia)	198	VPS50	ENSG00000004766.15	7	0.000419283	0.00335426	8	0.00919154	Yes	Yes
Brain-Nucleusaccumbens(basalganglia)	198	CALCR	ENSG00000004948.13	7	0.0247843	0.223059	9	0.225436	No	No
Brain-Nucleusaccumbens(basalganglia)	198	TFPI2	ENSG00000105825.11	7	0.00882008	0.0793807	9	0.0871642	No	No
Brain-Nucleusaccumbens(basalganglia)	198	GNG11	ENSG00000127920.5	7	0.0010946	0.00985141	9	0.0190956	Yes	No
Brain-Nucleusaccumbens(basalganglia)	198	BET1	ENSG00000105829.11	7	0.00489754	0.0440778	9	0.0541538	No	No
Brain-Nucleusaccumbens(basalganglia)	198	COL1A2	ENSG00000164692.17	7	0.00183027	0.0183027	10	0.0288699	Yes	No
Brain-Nucleusaccumbens(basalganglia)	198	CASD1	ENSG00000127995.16	7	3.63872e-06	3.63872e-05	10	0.00023868	Yes	Yes
Brain-Nucleusaccumbens(basalganglia)	198	SGCE	ENSG00000127990.15	7	0.000733161	0.00733161	10	0.0158214	Yes	No
Brain-Nucleusaccumbens(basalganglia)	198	PEG10	ENSG00000242265.5	7	0.00728663	0.0728663	10	0.0808915	No	No
Brain-Nucleusaccumbens(basalganglia)	198	PPP1R9A	ENSG00000158528.11	7	0.0109629	0.142518	13	0.146849	No	No
Brain-Nucleusaccumbens(basalganglia)	198	AC002429.5	ENSG00000236197.3	7	0.00189593	0.0227512	12	0.0335203	Yes	No
Brain-Nucleusaccumbens(basalganglia)	198	PON1	ENSG00000005421.8	7	0.000812779	0.00975335	12	0.0189803	Yes	No
Brain-Nucleusaccumbens(basalganglia)	198	PON3	ENSG00000105852.10	7	0.00117725	0.014127	12	0.0242518	Yes	No
Brain-Nucleusaccumbens(basalganglia)	198	PON2	ENSG00000105854.12	7	0.00719156	0.0862987	12	0.0935922	No	No
Brain-Nucleusaccumbens(basalganglia)	198	ASB4	ENSG00000005981.12	7	7.98146e-05	0.000957775	12	0.00370515	Yes	Yes
Brain-Nucleusaccumbens(basalganglia)	198	PDK4	ENSG00000004799.7	7	0.00603182	0.0723818	12	0.0804787	No	No
Brain-Nucleusaccumbens(basalganglia)	198	DYNC1I1	ENSG00000158560.14	7	0.00139136	0.0194791	14	0.0301176	Yes	No
Brain-Nucleusaccumbens(basalganglia)	198	SLC25A13	ENSG00000004864.13	7	0.00200304	0.0280425	14	0.0387219	Yes	No
Brain-Nucleusaccumbens(basalganglia)	198	SEM1	ENSG00000127922.9	7	0.00249741	0.0374611	15	0.047862	Yes	No
Brain-Nucleusaccumbens(basalganglia)	198	DLX6	ENSG00000006377.10	7	0.00330205	0.0495307	15	0.0591678	No	No
Brain-Nucleusaccumbens(basalganglia)	198	DLX5	ENSG00000105880.4	7	0.00149758	0.0224636	15	0.0332256	Yes	No
Brain-Nucleusaccumbens(basalganglia)	198	SDHAF3	ENSG00000196636.7	7	0.00304938	0.0457407	15	0.0556858	No	No
Brain-Nucleusaccumbens(basalganglia)	198	TAC1	ENSG00000006128.11	7	0.00157067	0.0251307	16	0.0358737	Yes	No
Brain-Nucleusaccumbens(basalganglia)	198	ASNS	ENSG00000070669.16	7	0.000522645	0.00836232	16	0.0172289	Yes	No
Brain-Nucleusaccumbens(basalganglia)	198	LMTK2	ENSG00000164715.5	7	0.00846899	0.127035	15	0.131828	No	No
Brain-Nucleusaccumbens(basalganglia)	198	BHLHA15	ENSG00000180535.3	7	3.49899e-08	4.89859e-07	14	4.92265e-06	Yes	Yes
Brain-Nucleusaccumbens(basalganglia)	198	TECPR1	ENSG00000205356.9	7	8.58097e-05	0.00128715	15	0.00464756	Yes	Yes
Brain-Nucleusaccumbens(basalganglia)	198	BRI3	ENSG00000164713.9	7	0.000168718	0.00236205	14	0.00720447	Yes	Yes
Brain-Nucleusaccumbens(basalganglia)	198	BAIAP2L1	ENSG00000006453.13	7	7.78059e-05	0.00108928	14	0.00408459	Yes	Yes
Brain-Nucleusaccumbens(basalganglia)	198	NPTX2	ENSG00000106236.3	7	0.00149705	0.0179646	12	0.0285211	Yes	No
Brain-Nucleusaccumbens(basalganglia)	198	TMEM130	ENSG00000166448.14	7	0.00493979	0.0444582	9	0.0545034	No	No
Brain-Nucleusaccumbens(basalganglia)	198	TRRAP	ENSG00000196367.12	7	0.000482588	0.00482588	10	0.0118979	Yes	No
Brain-Nucleusaccumbens(basalganglia)	198	SMURF1	ENSG00000198742.9	7	0.000619243	0.00557318	9	0.0131216	Yes	No
Brain-Nucleusaccumbens(basalganglia)	198	ARPC1A	ENSG00000241685.9	7	7.56946e-07	6.05557e-06	8	4.78269e-05	Yes	Yes
Brain-Nucleusaccumbens(basalganglia)	198	ARPC1B	ENSG00000130429.12	7	0.00498745	0.0398996	8	0.0502442	No	No
Brain-Nucleusaccumbens(basalganglia)	198	PDAP1	ENSG00000106244.12	7	0.00386591	0.0309273	8	0.0415735	Yes	No
Brain-Nucleusaccumbens(basalganglia)	198	BUD31	ENSG00000106245.10	7	0.00689064	0.0551251	8	0.0644477	No	No
Brain-Nucleusaccumbens(basalganglia)	198	PTCD1	ENSG00000106246.17	7	0.000180856	0.00144685	8	0.00506097	Yes	Yes
Brain-Nucleusaccumbens(basalganglia)	198	CPSF4	ENSG00000160917.14	7	0.000128561	0.00102849	8	0.00391384	Yes	Yes
Brain-Nucleusaccumbens(basalganglia)	198	ATP5J2	ENSG00000241468.7	7	0.00301794	0.0241435	8	0.0348845	Yes	No
Brain-Nucleusaccumbens(basalganglia)	198	ZNF789	ENSG00000198556.13	7	0.000840054	0.00672043	8	0.0149344	Yes	No
Brain-Nucleusaccumbens(basalganglia)	198	ZNF394	ENSG00000160908.14	7	0.00443151	0.0354521	8	0.0458142	Yes	No
Brain-Nucleusaccumbens(basalganglia)	198	ZKSCAN5	ENSG00000196652.11	7	0.00273267	0.0218614	8	0.032637	Yes	No
Brain-Nucleusaccumbens(basalganglia)	198	FAM200A	ENSG00000221909.2	7	0.00837061	0.0585943	7	0.0677028	No	No
Brain-Nucleusaccumbens(basalganglia)	198	ZNF655	ENSG00000197343.10	7	0.00104612	0.00732285	7	0.0158063	Yes	No
Brain-Nucleusaccumbens(basalganglia)	198	GS1-259H13.2	ENSG00000244219.6	7	6.77261e-06	4.74083e-05	7	0.000301608	Yes	Yes
Brain-Nucleusaccumbens(basalganglia)	198	ZSCAN25	ENSG00000197037.10	7	0.00226738	0.0158717	7	0.026204	Yes	No
Brain-Nucleusaccumbens(basalganglia)	198	CYP3A5	ENSG00000106258.13	7	0.000175726	0.00123008	7	0.00448241	Yes	Yes
Brain-Nucleusaccumbens(basalganglia)	198	CYP3A43	ENSG00000021461.16	7	0.00438523	0.0263114	6	0.0370623	Yes	No
Brain-Nucleusaccumbens(basalganglia)	198	TRIM4	ENSG00000146833.15	7	1.73121e-13	1.03872e-12	6	2.51184e-11	Yes	Yes
Brain-Nucleusaccumbens(basalganglia)	198	GJC3	ENSG00000176402.5	7	0.00309602	0.0185761	6	0.0291494	Yes	No
Brain-Nucleusaccumbens(basalganglia)	198	AZGP1	ENSG00000160862.12	7	0.00021191	0.00148337	7	0.00515667	Yes	Yes
Brain-Nucleusaccumbens(basalganglia)	198	ZKSCAN1	ENSG00000106261.16	7	0.00397732	0.0278412	7	0.0385384	Yes	No
Brain-Nucleusaccumbens(basalganglia)	198	ZSCAN21	ENSG00000166529.14	7	9.43385e-11	6.6037e-10	7	1.06131e-08	Yes	Yes
Brain-Nucleusaccumbens(basalganglia)	198	ZNF3	ENSG00000166526.16	7	0.00162591	0.0113814	7	0.0210103	Yes	No
Brain-Nucleusaccumbens(basalganglia)	198	COPS6	ENSG00000168090.9	7	0.000612617	0.00428832	7	0.0109671	Yes	No
Brain-Nucleusaccumbens(basalganglia)	198	MCM7	ENSG00000166508.17	7	0.00222649	0.0155854	7	0.0258724	Yes	No
Brain-Nucleusaccumbens(basalganglia)	198	AP4M1	ENSG00000221838.9	7	6.75151e-10	4.72606e-09	7	6.75485e-08	Yes	Yes
Brain-Nucleusaccumbens(basalganglia)	198	TAF6	ENSG00000106290.14	7	0.0274511	0.192158	7	0.195093	No	No
Brain-Nucleusaccumbens(basalganglia)	198	CNPY4	ENSG00000166997.7	7	7.17614e-05	0.00050233	7	0.00222824	Yes	Yes
Brain-Nucleusaccumbens(basalganglia)	198	MBLAC1	ENSG00000214309.4	7	0.0011427	0.00799889	7	0.0167531	Yes	No
Brain-Nucleusaccumbens(basalganglia)	198	LAMTOR4	ENSG00000188186.10	7	0.00484469	0.0339128	7	0.044346	Yes	No
Brain-Nucleusaccumbens(basalganglia)	198	C7orf43	ENSG00000146826.16	7	0.0122649	0.085854	7	0.0931821	No	No
Brain-Nucleusaccumbens(basalganglia)	198	GAL3ST4	ENSG00000197093.10	7	0.0049115	0.039292	8	0.0496302	Yes	No
Brain-Nucleusaccumbens(basalganglia)	198	GPC2	ENSG00000213420.7	7	0.0138525	0.11082	8	0.116596	No	No
Brain-Nucleusaccumbens(basalganglia)	198	STAG3	ENSG00000066923.17	7	4.76631e-14	3.81305e-13	8	9.75165e-12	Yes	Yes
Brain-Nucleusaccumbens(basalganglia)	198	GATS	ENSG00000239521.7	7	0.000750585	0.00600468	8	0.0138083	Yes	No
Brain-Nucleusaccumbens(basalganglia)	198	PVRIG	ENSG00000213413.2	7	5.24479e-10	4.19583e-09	8	6.04924e-08	Yes	Yes
Brain-Nucleusaccumbens(basalganglia)	198	SPDYE3	ENSG00000214300.7	7	0.00157075	0.012566	8	0.0223626	Yes	No
Brain-Nucleusaccumbens(basalganglia)	198	PILRB	ENSG00000121716.20	7	4.51469e-39	4.06322e-38	9	1.60842e-35	Yes	Yes
Brain-Nucleusaccumbens(basalganglia)	198	PILRA	ENSG00000085514.15	7	2.15104e-47	1.93594e-46	9	2.07362e-43	Yes	Yes
Brain-Nucleusaccumbens(basalganglia)	198	ZCWPW1	ENSG00000078487.17	7	4.6077e-21	4.14693e-20	9	2.4125e-18	Yes	Yes
Brain-Nucleusaccumbens(basalganglia)	198	MEPCE	ENSG00000146834.13	7	6.5106e-05	0.000585954	9	0.00252636	Yes	Yes
Brain-Nucleusaccumbens(basalganglia)	198	PPP1R35	ENSG00000160813.6	7	6.83682e-05	0.000615313	9	0.00262996	Yes	Yes
Brain-Nucleusaccumbens(basalganglia)	198	C7orf61	ENSG00000185955.4	7	0.00234441	0.0234441	10	0.034209	Yes	No
Brain-Nucleusaccumbens(basalganglia)	198	TSC22D4	ENSG00000166925.8	7	0.0011159	0.011159	10	0.0207595	Yes	No
Brain-Nucleusaccumbens(basalganglia)	198	NYAP1	ENSG00000166924.8	7	0.000155085	0.00155085	10	0.00532517	Yes	Yes
Brain-Nucleusaccumbens(basalganglia)	198	RP11-44M6.1	ENSG00000225807.1	7	0.000824319	0.00906751	11	0.0181241	Yes	No
Brain-Nucleusaccumbens(basalganglia)	198	AGFG2	ENSG00000106351.12	7	0.00175364	0.01929	11	0.0299218	Yes	No
Brain-Nucleusaccumbens(basalganglia)	198	SAP25	ENSG00000205307.11	7	8.5289e-09	9.38179e-08	11	1.08603e-06	Yes	Yes
Brain-Nucleusaccumbens(basalganglia)	198	LRCH4	ENSG00000077454.15	7	1.82314e-05	0.000200546	11	0.00103562	Yes	Yes
Brain-Nucleusaccumbens(basalganglia)	198	FBXO24	ENSG00000106336.12	7	0.00136248	0.0149873	11	0.0252012	Yes	No
Brain-Nucleusaccumbens(basalganglia)	198	PCOLCE	ENSG00000106333.12	7	0.0012152	0.0145824	12	0.0247683	Yes	No
Brain-Nucleusaccumbens(basalganglia)	198	MOSPD3	ENSG00000106330.11	7	0.00150434	0.0180521	12	0.0286109	Yes	No
Brain-Nucleusaccumbens(basalganglia)	198	TFR2	ENSG00000106327.12	7	5.15188e-08	6.18225e-07	12	6.07844e-06	Yes	Yes
Brain-Nucleusaccumbens(basalganglia)	198	ACTL6B	ENSG00000077080.9	7	0.00281465	0.0337758	12	0.0442145	Yes	No
Brain-Nucleusaccumbens(basalganglia)	198	GNB2	ENSG00000172354.9	7	0.00371676	0.0446011	12	0.0546345	No	No
Brain-Nucleusaccumbens(basalganglia)	198	GIGYF1	ENSG00000146830.9	7	9.23638e-06	0.000110837	12	0.000628143	Yes	Yes
Brain-Nucleusaccumbens(basalganglia)	198	POP7	ENSG00000172336.4	7	0.0036772	0.0441264	12	0.0541952	No	No
Brain-Nucleusaccumbens(basalganglia)	198	EPO	ENSG00000130427.2	7	3.16857e-05	0.000411914	13	0.00188788	Yes	Yes
Brain-Nucleusaccumbens(basalganglia)	198	EPHB4	ENSG00000196411.9	7	0.00364716	0.047413	13	0.0572623	No	No
Brain-Nucleusaccumbens(basalganglia)	198	SLC12A9	ENSG00000146828.17	7	4.94185e-06	6.91859e-05	14	0.000417279	Yes	Yes
Brain-Nucleusaccumbens(basalganglia)	198	TRIP6	ENSG00000087077.13	7	0.000418451	0.00585832	14	0.0135804	Yes	No
Brain-Nucleusaccumbens(basalganglia)	198	SRRT	ENSG00000087087.18	7	0.000871384	0.0121994	14	0.0219353	Yes	No
Brain-Nucleusaccumbens(basalganglia)	198	UFSP1	ENSG00000176125.4	7	1.37393e-08	1.92351e-07	14	2.10109e-06	Yes	Yes
Brain-Nucleusaccumbens(basalganglia)	198	ACHE	ENSG00000087085.13	7	0.000152617	0.00213664	14	0.00669987	Yes	Yes
Brain-Nucleusaccumbens(basalganglia)	198	MUC3A	ENSG00000169894.17	7	0.000205811	0.00288136	14	0.00826143	Yes	Yes
Brain-Nucleusaccumbens(basalganglia)	198	TRIM56	ENSG00000169871.12	7	5.91893e-05	0.00082865	14	0.0033109	Yes	Yes
Brain-Nucleusaccumbens(basalganglia)	198	SERPINE1	ENSG00000106366.8	7	0.000894655	0.0125252	14	0.02233	Yes	No
Brain-Nucleusaccumbens(basalganglia)	198	AP1S1	ENSG00000106367.13	7	0.000593816	0.00831342	14	0.0171632	Yes	No
Brain-Nucleusaccumbens(basalganglia)	198	VGF	ENSG00000128564.6	7	0.000368898	0.00516457	14	0.0124773	Yes	No
Brain-Nucleusaccumbens(basalganglia)	198	NAT16	ENSG00000167011.8	7	5.40336e-05	0.00075647	14	0.00308363	Yes	Yes
Brain-Nucleusaccumbens(basalganglia)	198	PLOD3	ENSG00000106397.11	7	0.0216061	0.302485	14	0.30377	No	No
Brain-Nucleusaccumbens(basalganglia)	198	ZNHIT1	ENSG00000106400.11	7	0.000280758	0.00393062	14	0.0103071	Yes	No
Brain-Nucleusaccumbens(basalganglia)	198	CLDN15	ENSG00000106404.13	7	1.60427e-07	2.24598e-06	14	1.95399e-05	Yes	Yes
Brain-Nucleusaccumbens(basalganglia)	198	FIS1	ENSG00000214253.8	7	0.00141435	0.0198009	14	0.0304685	Yes	No
Brain-Nucleusaccumbens(basalganglia)	198	IFT22	ENSG00000128581.15	7	0.000351822	0.00527733	15	0.0126501	Yes	No
Brain-Nucleusaccumbens(basalganglia)	198	COL26A1	ENSG00000160963.13	7	1.47276e-14	2.20913e-13	15	5.78793e-12	Yes	Yes
Brain-Nucleusaccumbens(basalganglia)	198	CUX1	ENSG00000257923.9	7	0.00139548	0.0223276	16	0.0331095	Yes	No
Brain-Nucleusaccumbens(basalganglia)	198	SH2B2	ENSG00000160999.10	7	1.54878e-10	2.1683e-09	14	3.24181e-08	Yes	Yes
Brain-Nucleusaccumbens(basalganglia)	198	SPDYE6	ENSG00000260097.2	7	0.00254707	0.0331119	13	0.0435901	Yes	No
Brain-Nucleusaccumbens(basalganglia)	198	PRKRIP1	ENSG00000128563.13	7	3.6359e-08	4.72668e-07	13	4.7736e-06	Yes	Yes
Brain-Nucleusaccumbens(basalganglia)	198	ORAI2	ENSG00000160991.15	7	0.00134358	0.0161229	12	0.026484	Yes	No
Brain-Nucleusaccumbens(basalganglia)	198	ALKBH4	ENSG00000160993.3	7	0.000262154	0.00314585	12	0.00877761	Yes	Yes
Brain-Nucleusaccumbens(basalganglia)	198	LRWD1	ENSG00000161036.12	7	0.000453365	0.00544038	12	0.0129027	Yes	No
Brain-Nucleusaccumbens(basalganglia)	198	POLR2J	ENSG00000005075.15	7	2.96507e-05	0.000355808	12	0.00167371	Yes	Yes
Brain-Nucleusaccumbens(basalganglia)	198	RASA4B	ENSG00000170667.14	7	9.14641e-05	0.00109757	12	0.00410889	Yes	Yes
Brain-Nucleusaccumbens(basalganglia)	198	POLR2J3	ENSG00000168255.19	7	0.000212339	0.00233572	11	0.0071433	Yes	Yes
Brain-Nucleusaccumbens(basalganglia)	198	RASA4	ENSG00000105808.17	7	2.27538e-06	2.50291e-05	11	0.000172303	Yes	Yes
Brain-Nucleusaccumbens(basalganglia)	198	UPK3BL	ENSG00000267368.1	7	5.63702e-10	6.20072e-09	11	8.7121e-08	Yes	Yes
Brain-Nucleusaccumbens(basalganglia)	198	POLR2J2	ENSG00000228049.7	7	1.7386e-16	1.91247e-15	11	6.34318e-14	Yes	Yes
Brain-Nucleusaccumbens(basalganglia)	198	FAM185A	ENSG00000222011.8	7	1.91864e-05	0.000230237	12	0.00115812	Yes	Yes
Brain-Nucleusaccumbens(basalganglia)	198	FBXL13	ENSG00000161040.16	7	0.00420699	0.0588979	14	0.0679899	No	No
Brain-Nucleusaccumbens(basalganglia)	198	LRRC17	ENSG00000128606.12	7	0.00309247	0.0402021	13	0.0505143	No	No
Brain-Nucleusaccumbens(basalganglia)	198	ARMC10	ENSG00000170632.13	7	6.92589e-07	9.00366e-06	13	6.84827e-05	Yes	Yes
Brain-Nucleusaccumbens(basalganglia)	198	NAPEPLD	ENSG00000161048.11	7	0.000400775	0.00521007	13	0.0125274	Yes	No
Brain-Nucleusaccumbens(basalganglia)	198	PMPCB	ENSG00000105819.13	7	0.000963147	0.0134841	14	0.0234509	Yes	No
Brain-Nucleusaccumbens(basalganglia)	198	DNAJC2	ENSG00000105821.14	7	0.00411838	0.0576573	14	0.066849	No	No
Brain-Nucleusaccumbens(basalganglia)	198	PSMC2	ENSG00000161057.11	7	0.0036021	0.0504294	14	0.0600176	No	No
Brain-Nucleusaccumbens(basalganglia)	198	SLC26A5	ENSG00000170615.14	7	0.000109576	0.00164364	15	0.00554446	Yes	Yes
Brain-Nucleusaccumbens(basalganglia)	198	RELN	ENSG00000189056.13	7	7.35575e-05	0.00132404	18	0.00473941	Yes	Yes
Brain-Nucleusaccumbens(basalganglia)	198	ORC5	ENSG00000164815.10	7	0.00631938	0.107429	17	0.113382	No	No
Brain-Nucleusaccumbens(basalganglia)	198	LHFPL3	ENSG00000187416.11	7	0.000191111	0.00382222	20	0.0100985	Yes	No
Brain-Nucleusaccumbens(basalganglia)	198	KMT2E	ENSG00000005483.20	7	0.00269335	0.0404003	15	0.0506715	No	No
Brain-Nucleusaccumbens(basalganglia)	198	SRPK2	ENSG00000135250.16	7	0.00109758	0.0186588	17	0.0292556	Yes	No
Brain-Nucleusaccumbens(basalganglia)	198	PUS7	ENSG00000091127.13	7	0.0047179	0.0707685	15	0.0789936	No	No
Brain-Nucleusaccumbens(basalganglia)	198	RINT1	ENSG00000135249.7	7	0.000180838	0.00253173	14	0.00754381	Yes	Yes
Brain-Nucleusaccumbens(basalganglia)	198	EFCAB10	ENSG00000185055.10	7	0.00343826	0.0481356	14	0.0579428	No	No
Brain-Nucleusaccumbens(basalganglia)	198	ATXN7L1	ENSG00000146776.14	7	0.00306578	0.0490525	16	0.0587437	No	No
Brain-Nucleusaccumbens(basalganglia)	198	CDHR3	ENSG00000128536.15	7	2.94729e-06	4.42094e-05	15	0.000283554	Yes	Yes
Brain-Nucleusaccumbens(basalganglia)	198	SYPL1	ENSG00000008282.8	7	0.0068912	0.0964768	14	0.103151	No	No
Brain-Nucleusaccumbens(basalganglia)	198	NAMPT	ENSG00000105835.11	7	0.000729317	0.0102104	14	0.0195483	Yes	No
Brain-Nucleusaccumbens(basalganglia)	198	CCDC71L	ENSG00000253276.2	7	0.00077031	0.0107843	14	0.0202654	Yes	No
Brain-Nucleusaccumbens(basalganglia)	198	PIK3CG	ENSG00000105851.10	7	7.45852e-05	0.00104419	14	0.00396036	Yes	Yes
Brain-Nucleusaccumbens(basalganglia)	198	PRKAR2B	ENSG00000005249.12	7	0.00663869	0.0929417	14	0.0997909	No	No
Brain-Nucleusaccumbens(basalganglia)	198	HBP1	ENSG00000105856.13	7	0.00152822	0.0198668	13	0.0305408	Yes	No
Brain-Nucleusaccumbens(basalganglia)	198	COG5	ENSG00000164597.13	7	0.0024801	0.0396816	16	0.0500147	No	No
Brain-Nucleusaccumbens(basalganglia)	198	GPR22	ENSG00000172209.5	7	0.000729457	0.00948294	13	0.0186514	Yes	No
Brain-Nucleusaccumbens(basalganglia)	198	DUS4L	ENSG00000105865.10	7	0.0143865	0.187025	13	0.190147	No	No
Brain-Nucleusaccumbens(basalganglia)	198	BCAP29	ENSG00000075790.10	7	0.00136583	0.0177558	13	0.0282899	Yes	No
Brain-Nucleusaccumbens(basalganglia)	198	SLC26A4	ENSG00000091137.11	7	0.000309003	0.00401705	13	0.0104607	Yes	No
Brain-Nucleusaccumbens(basalganglia)	198	CBLL1	ENSG00000105879.11	7	0.00590089	0.0767116	13	0.084602	No	No
Brain-Nucleusaccumbens(basalganglia)	198	DLD	ENSG00000091140.13	7	3.13854e-06	3.76625e-05	12	0.000245717	Yes	Yes
Brain-Nucleusaccumbens(basalganglia)	198	LAMB1	ENSG00000091136.13	7	0.00255804	0.0306965	12	0.0413274	Yes	No
Brain-Nucleusaccumbens(basalganglia)	198	NRCAM	ENSG00000091129.19	7	0.00329537	0.0461352	14	0.0560725	No	No
Brain-Nucleusaccumbens(basalganglia)	198	PNPLA8	ENSG00000135241.16	7	0.000338813	0.00474338	14	0.0117397	Yes	No
Brain-Nucleusaccumbens(basalganglia)	198	THAP5	ENSG00000177683.13	7	3.31724e-09	4.31241e-08	13	5.26305e-07	Yes	Yes
Brain-Nucleusaccumbens(basalganglia)	198	DNAJB9	ENSG00000128590.4	7	0.00375365	0.0487975	13	0.058548	No	No
Brain-Nucleusaccumbens(basalganglia)	198	AC005487.2	ENSG00000225647.1	7	0.00786635	0.102263	13	0.108546	No	No
Brain-Nucleusaccumbens(basalganglia)	198	IMMP2L	ENSG00000184903.9	7	0.00149663	0.023946	16	0.0346743	Yes	No
Brain-Nucleusaccumbens(basalganglia)	198	LRRN3	ENSG00000173114.12	7	0.00489534	0.0489534	10	0.0586444	No	No
Brain-Nucleusaccumbens(basalganglia)	198	DOCK4	ENSG00000128512.20	7	5.43958e-05	0.000598354	11	0.00256725	Yes	Yes
Brain-Nucleusaccumbens(basalganglia)	198	ZNF277	ENSG00000198839.9	7	0.000967779	0.00967779	10	0.0188877	Yes	No
Brain-Nucleusaccumbens(basalganglia)	198	IFRD1	ENSG00000006652.13	7	3.52975e-05	0.000388272	11	0.0017959	Yes	Yes
Brain-Nucleusaccumbens(basalganglia)	198	LSMEM1	ENSG00000181016.9	7	2.13614e-09	2.34976e-08	11	3.00428e-07	Yes	Yes
Brain-Nucleusaccumbens(basalganglia)	198	TMEM168	ENSG00000146802.12	7	2.12049e-05	0.000233253	11	0.00117135	Yes	Yes
Brain-Nucleusaccumbens(basalganglia)	198	BMT2	ENSG00000164603.11	7	0.00834212	0.0917633	11	0.098647	No	No
Brain-Nucleusaccumbens(basalganglia)	198	GPR85	ENSG00000164604.12	7	0.000782737	0.0086101	11	0.0175471	Yes	No
Brain-Nucleusaccumbens(basalganglia)	198	LINC00998	ENSG00000214194.8	7	0.00277448	0.0305193	11	0.0411509	Yes	No
Brain-Nucleusaccumbens(basalganglia)	198	FOXP2	ENSG00000128573.24	7	0.00345582	0.0449257	13	0.0549223	No	No
Brain-Nucleusaccumbens(basalganglia)	198	MDFIC	ENSG00000135272.10	7	0.000456275	0.00456275	10	0.0114487	Yes	No
Brain-Nucleusaccumbens(basalganglia)	198	RP11-458K10.1	ENSG00000242072.1	7	0.0041489	0.0497868	12	0.0594003	No	No
Brain-Nucleusaccumbens(basalganglia)	198	TFEC	ENSG00000105967.15	7	0.00045311	0.00543732	12	0.0129018	Yes	No
Brain-Nucleusaccumbens(basalganglia)	198	TES	ENSG00000135269.17	7	0.000161199	0.00177319	11	0.00584503	Yes	Yes
Brain-Nucleusaccumbens(basalganglia)	198	CAV2	ENSG00000105971.14	7	0.000515765	0.00567341	11	0.0132766	Yes	No
Brain-Nucleusaccumbens(basalganglia)	198	CAV1	ENSG00000105974.11	7	0.00024147	0.0024147	10	0.00731724	Yes	Yes
Brain-Nucleusaccumbens(basalganglia)	198	MET	ENSG00000105976.14	7	4.70262e-16	4.70262e-15	10	1.50228e-13	Yes	Yes
Brain-Nucleusaccumbens(basalganglia)	198	CAPZA2	ENSG00000198898.13	7	0.00042048	0.00462528	11	0.0115499	Yes	No
Brain-Nucleusaccumbens(basalganglia)	198	ST7	ENSG00000004866.20	7	0.00194766	0.0214243	11	0.0321641	Yes	No
Brain-Nucleusaccumbens(basalganglia)	198	WNT2	ENSG00000105989.8	7	0.00355876	0.0320288	9	0.0426285	Yes	No
Brain-Nucleusaccumbens(basalganglia)	198	CFTR	ENSG00000001626.14	7	0.00202836	0.0202836	10	0.030954	Yes	No
Brain-Nucleusaccumbens(basalganglia)	198	CTTNBP2	ENSG00000077063.10	7	0.000962051	0.00962051	10	0.0188244	Yes	No
Brain-Nucleusaccumbens(basalganglia)	198	LSM8	ENSG00000128534.7	7	0.000344205	0.00378626	11	0.0100399	Yes	No
Brain-Nucleusaccumbens(basalganglia)	198	ANKRD7	ENSG00000106013.14	7	5.90509e-07	7.08611e-06	12	5.50709e-05	Yes	Yes
Brain-Nucleusaccumbens(basalganglia)	198	KCND2	ENSG00000184408.9	7	0.018657	0.205227	11	0.207933	No	No
Brain-Nucleusaccumbens(basalganglia)	198	TSPAN12	ENSG00000106025.8	7	0.00829586	0.0829586	10	0.090574	No	No
Brain-Nucleusaccumbens(basalganglia)	198	ING3	ENSG00000071243.15	7	0.00411376	0.0411376	10	0.0513452	No	No
Brain-Nucleusaccumbens(basalganglia)	198	CPED1	ENSG00000106034.17	7	0.00802049	0.0962459	12	0.102945	No	No
Brain-Nucleusaccumbens(basalganglia)	198	WNT16	ENSG00000002745.12	7	0.000691092	0.00760201	11	0.0162052	Yes	No
Brain-Nucleusaccumbens(basalganglia)	198	FAM3C	ENSG00000196937.10	7	1.23433e-05	0.000148119	12	0.000802471	Yes	Yes
Brain-Nucleusaccumbens(basalganglia)	198	PTPRZ1	ENSG00000106278.11	7	0.000573557	0.0080298	14	0.0167958	Yes	No
Brain-Nucleusaccumbens(basalganglia)	198	AASS	ENSG00000008311.14	7	0.000893075	0.012503	14	0.0223007	Yes	No
Brain-Nucleusaccumbens(basalganglia)	198	RP11-560I19.1	ENSG00000234418.1	7	0.00121904	0.0158475	13	0.0261786	Yes	No
Brain-Nucleusaccumbens(basalganglia)	198	FEZF1	ENSG00000128610.11	7	0.00325979	0.0423772	13	0.0525155	No	No
Brain-Nucleusaccumbens(basalganglia)	198	CADPS2	ENSG00000081803.15	7	0.000944	0.016048	17	0.0264093	Yes	No
Brain-Nucleusaccumbens(basalganglia)	198	IQUB	ENSG00000164675.10	7	0.00215167	0.032275	15	0.0428474	Yes	No
Brain-Nucleusaccumbens(basalganglia)	198	NDUFA5	ENSG00000128609.14	7	0.00769574	0.115436	15	0.120873	No	No
Brain-Nucleusaccumbens(basalganglia)	198	LMOD2	ENSG00000170807.11	7	0.000422255	0.00633383	15	0.0143496	Yes	No
Brain-Nucleusaccumbens(basalganglia)	198	WASL	ENSG00000106299.7	7	0.000496561	0.00794498	16	0.0166882	Yes	No
Brain-Nucleusaccumbens(basalganglia)	198	TMEM229A	ENSG00000234224.2	7	1.15252e-09	1.95929e-08	17	2.55015e-07	Yes	Yes
Brain-Nucleusaccumbens(basalganglia)	198	GPR37	ENSG00000170775.2	7	0.00116016	0.0197227	17	0.030391	Yes	No
Brain-Nucleusaccumbens(basalganglia)	198	POT1	ENSG00000128513.14	7	0.000653979	0.0117716	18	0.0214486	Yes	No
Brain-Nucleusaccumbens(basalganglia)	198	RP11-3B12.2	ENSG00000237764.2	7	0.000316868	0.00633736	20	0.0143511	Yes	No
Brain-Nucleusaccumbens(basalganglia)	198	RP11-807H17.1	ENSG00000227869.1	7	2.607e-05	0.00046926	18	0.00211295	Yes	Yes
Brain-Nucleusaccumbens(basalganglia)	198	GRM8	ENSG00000179603.17	7	2.20028e-05	0.000462059	21	0.00208516	Yes	Yes
Brain-Nucleusaccumbens(basalganglia)	198	ZNF800	ENSG00000048405.9	7	4.10387e-05	0.000615581	15	0.00263001	Yes	Yes
Brain-Nucleusaccumbens(basalganglia)	198	GCC1	ENSG00000179562.2	7	0.000217924	0.00305093	14	0.00861176	Yes	Yes
Brain-Nucleusaccumbens(basalganglia)	198	ARF5	ENSG00000004059.10	7	0.00506371	0.0708919	14	0.0791023	No	No
Brain-Nucleusaccumbens(basalganglia)	198	FSCN3	ENSG00000106328.9	7	0.00109606	0.0153448	14	0.0255873	Yes	No
Brain-Nucleusaccumbens(basalganglia)	198	SND1	ENSG00000197157.10	7	8.88117e-05	0.0015098	17	0.00522263	Yes	Yes
Brain-Nucleusaccumbens(basalganglia)	198	SND1-IT1	ENSG00000279078.1	7	7.0441e-05	0.000986174	14	0.0037848	Yes	Yes
Brain-Nucleusaccumbens(basalganglia)	198	LRRC4	ENSG00000128594.7	7	0.00473511	0.0662915	14	0.0747293	No	No
Brain-Nucleusaccumbens(basalganglia)	198	RP11-62J1.4	ENSG00000272915.1	7	0.000136628	0.0019128	14	0.00617555	Yes	Yes
Brain-Nucleusaccumbens(basalganglia)	198	RBM28	ENSG00000106344.8	7	0.00174994	0.0244991	14	0.035249	Yes	No
Brain-Nucleusaccumbens(basalganglia)	198	PRRT4	ENSG00000224940.8	7	0.00238959	0.0310647	13	0.0416813	Yes	No
Brain-Nucleusaccumbens(basalganglia)	198	IMPDH1	ENSG00000106348.16	7	0.00732477	0.0952221	13	0.101978	No	No
Brain-Nucleusaccumbens(basalganglia)	198	HILPDA	ENSG00000135245.9	7	0.00217914	0.0283288	13	0.0389665	Yes	No
Brain-Nucleusaccumbens(basalganglia)	198	METTL2B	ENSG00000165055.15	7	1.01921e-10	1.32498e-09	13	2.03256e-08	Yes	Yes
Brain-Nucleusaccumbens(basalganglia)	198	RP11-212P7.2	ENSG00000273270.1	7	1.91528e-08	2.48987e-07	13	2.67323e-06	Yes	Yes
Brain-Nucleusaccumbens(basalganglia)	198	RP11-274B21.10	ENSG00000271553.1	7	4.13251e-15	5.37226e-14	13	1.50036e-12	Yes	Yes
Brain-Nucleusaccumbens(basalganglia)	198	FAM71F2	ENSG00000205085.10	7	1.26674e-06	1.64676e-05	13	0.000118475	Yes	Yes
Brain-Nucleusaccumbens(basalganglia)	198	RP11-274B21.9	ENSG00000271344.1	7	4.35945e-07	5.66729e-06	13	4.50439e-05	Yes	Yes
Brain-Nucleusaccumbens(basalganglia)	198	FAM71F1	ENSG00000135248.15	7	5.45596e-06	7.09274e-05	13	0.000425541	Yes	Yes
Brain-Nucleusaccumbens(basalganglia)	198	CALU	ENSG00000128595.16	7	0.00460537	0.0598698	13	0.0688629	No	No
Brain-Nucleusaccumbens(basalganglia)	198	OPN1SW	ENSG00000128617.2	7	3.06534e-05	0.000398494	13	0.00183449	Yes	Yes
Brain-Nucleusaccumbens(basalganglia)	198	CCDC136	ENSG00000128596.16	7	0.00381075	0.0495397	13	0.0591678	No	No
Brain-Nucleusaccumbens(basalganglia)	198	FLNC	ENSG00000128591.15	7	0.000557995	0.00725394	13	0.0157172	Yes	No
Brain-Nucleusaccumbens(basalganglia)	198	ATP6V1F	ENSG00000128524.4	7	0.00140905	0.0183177	13	0.0288888	Yes	No
Brain-Nucleusaccumbens(basalganglia)	198	RP11-309L24.4	ENSG00000272899.3	7	0.000543779	0.00706913	13	0.0154471	Yes	No
Brain-Nucleusaccumbens(basalganglia)	198	IRF5	ENSG00000128604.19	7	0.000679977	0.0088397	13	0.0178213	Yes	No
Brain-Nucleusaccumbens(basalganglia)	198	TNPO3	ENSG00000064419.13	7	2.88672e-05	0.000404141	14	0.0018574	Yes	Yes
Brain-Nucleusaccumbens(basalganglia)	198	RP11-286H14.4	ENSG00000230626.4	7	0.000561197	0.00729556	13	0.0157786	Yes	No
Brain-Nucleusaccumbens(basalganglia)	198	TSPAN33	ENSG00000158457.5	7	9.01947e-05	0.00117253	13	0.00431936	Yes	Yes
Brain-Nucleusaccumbens(basalganglia)	198	SMO	ENSG00000128602.9	7	0.000975178	0.0126773	13	0.0224838	Yes	No
Brain-Nucleusaccumbens(basalganglia)	198	AHCYL2	ENSG00000158467.16	7	0.00106669	0.0160004	15	0.0263547	Yes	No
Brain-Nucleusaccumbens(basalganglia)	198	STRIP2	ENSG00000128578.9	7	0.00591514	0.082812	14	0.0904356	No	No
Brain-Nucleusaccumbens(basalganglia)	198	SMKR1	ENSG00000240204.2	7	0.000650205	0.00845266	13	0.0173425	Yes	No
Brain-Nucleusaccumbens(basalganglia)	198	RP11-448A19.1	ENSG00000273329.1	7	5.38637e-06	6.46364e-05	12	0.000393239	Yes	Yes
Brain-Nucleusaccumbens(basalganglia)	198	NRF1	ENSG00000106459.14	7	0.000744731	0.0096815	13	0.0188889	Yes	No
Brain-Nucleusaccumbens(basalganglia)	198	UBE2H	ENSG00000186591.11	7	0.00139025	0.016683	12	0.0270968	Yes	No
Brain-Nucleusaccumbens(basalganglia)	198	ZC3HC1	ENSG00000091732.15	7	0.00450468	0.0540561	12	0.0634342	No	No
Brain-Nucleusaccumbens(basalganglia)	198	KLHDC10	ENSG00000128607.13	7	0.00012253	0.00159289	13	0.00542131	Yes	Yes
Brain-Nucleusaccumbens(basalganglia)	198	TMEM209	ENSG00000146842.16	7	0.00232046	0.0278455	12	0.0385405	Yes	No
Brain-Nucleusaccumbens(basalganglia)	198	SSMEM1	ENSG00000165120.3	7	0.00149352	0.0179223	12	0.0284693	Yes	No
Brain-Nucleusaccumbens(basalganglia)	198	CPA2	ENSG00000158516.11	7	1.15823e-08	1.50569e-07	13	1.6728e-06	Yes	Yes
Brain-Nucleusaccumbens(basalganglia)	198	CPA4	ENSG00000128510.10	7	4.30698e-09	5.59908e-08	13	6.68713e-07	Yes	Yes
Brain-Nucleusaccumbens(basalganglia)	198	CPA1	ENSG00000091704.9	7	3.08595e-09	4.01173e-08	13	4.90925e-07	Yes	Yes
Brain-Nucleusaccumbens(basalganglia)	198	CEP41	ENSG00000106477.18	7	1.61365e-06	2.09775e-05	13	0.000147539	Yes	Yes
Brain-Nucleusaccumbens(basalganglia)	198	RP11-2E11.5	ENSG00000259920.1	7	0.000431126	0.00517351	12	0.01249	Yes	No
Brain-Nucleusaccumbens(basalganglia)	198	MEST	ENSG00000106484.14	7	6.54114e-05	0.000784937	12	0.00317057	Yes	Yes
Brain-Nucleusaccumbens(basalganglia)	198	COPG2	ENSG00000158623.14	7	0.00014214	0.00198997	14	0.00635707	Yes	Yes
Brain-Nucleusaccumbens(basalganglia)	198	RP11-36B6.1	ENSG00000271522.1	7	0.000674208	0.0087647	13	0.0177245	Yes	No
Brain-Nucleusaccumbens(basalganglia)	198	LINC00513	ENSG00000233559.1	7	0.000278392	0.00389749	14	0.0102379	Yes	No
Brain-Nucleusaccumbens(basalganglia)	198	AC058791.1	ENSG00000226380.9	7	3.28913e-08	4.60478e-07	14	4.68428e-06	Yes	Yes
Brain-Nucleusaccumbens(basalganglia)	198	RP11-138A9.1	ENSG00000271204.1	7	0.000731304	0.0102383	14	0.0195808	Yes	No
Brain-Nucleusaccumbens(basalganglia)	198	RP11-138A9.2	ENSG00000273319.1	7	0.000473988	0.00616185	13	0.0140656	Yes	No
Brain-Nucleusaccumbens(basalganglia)	198	MKLN1	ENSG00000128585.17	7	0.0016296	0.0260736	16	0.0368156	Yes	No
Brain-Nucleusaccumbens(basalganglia)	198	PODXL	ENSG00000128567.16	7	9.35309e-07	1.30943e-05	14	9.62983e-05	Yes	Yes
Brain-Nucleusaccumbens(basalganglia)	198	PLXNA4	ENSG00000221866.9	7	0.0019262	0.0308192	16	0.041468	Yes	No
Brain-Nucleusaccumbens(basalganglia)	198	CHCHD3	ENSG00000106554.11	7	0.0024463	0.0318018	13	0.0424296	Yes	No
Brain-Nucleusaccumbens(basalganglia)	198	EXOC4	ENSG00000131558.14	7	0.000802646	0.0144476	18	0.0246327	Yes	No
Brain-Nucleusaccumbens(basalganglia)	198	LRGUK	ENSG00000155530.2	7	0.00685167	0.102775	15	0.109037	No	No
Brain-Nucleusaccumbens(basalganglia)	198	SLC35B4	ENSG00000205060.10	7	0.00249957	0.034994	14	0.0453793	Yes	No
Brain-Nucleusaccumbens(basalganglia)	198	RP11-38M8.1	ENSG00000273297.1	7	0.000218421	0.00327631	15	0.00904149	Yes	Yes
Brain-Nucleusaccumbens(basalganglia)	198	AKR1B1	ENSG00000085662.13	7	0.00322911	0.0484367	15	0.058236	No	No
Brain-Nucleusaccumbens(basalganglia)	198	BPGM	ENSG00000172331.11	7	0.00471244	0.0706866	15	0.0789264	No	No
Brain-Nucleusaccumbens(basalganglia)	198	CALD1	ENSG00000122786.19	7	0.00438027	0.0744645	17	0.0824421	No	No
Brain-Nucleusaccumbens(basalganglia)	198	AGBL3	ENSG00000146856.14	7	1.00085e-06	1.70144e-05	17	0.000122023	Yes	Yes
Brain-Nucleusaccumbens(basalganglia)	198	C7orf49	ENSG00000122783.16	7	3.37338e-05	0.00053974	16	0.00236253	Yes	Yes
Brain-Nucleusaccumbens(basalganglia)	198	TMEM140	ENSG00000146859.6	7	0.000134532	0.00215251	16	0.00673376	Yes	Yes
Brain-Nucleusaccumbens(basalganglia)	198	WDR91	ENSG00000105875.13	7	0.00369733	0.0591572	16	0.0682114	No	No
Brain-Nucleusaccumbens(basalganglia)	198	STRA8	ENSG00000146857.3	7	0.000361074	0.00613826	17	0.0140311	Yes	No
Brain-Nucleusaccumbens(basalganglia)	198	CNOT4	ENSG00000080802.18	7	0.0051639	0.0877862	17	0.0949792	No	No
Brain-Nucleusaccumbens(basalganglia)	198	NUP205	ENSG00000155561.14	7	0.000837554	0.0134009	16	0.0233444	Yes	No
Brain-Nucleusaccumbens(basalganglia)	198	C7orf73	ENSG00000243317.7	7	3.40274e-07	5.10411e-06	15	4.10153e-05	Yes	Yes
Brain-Nucleusaccumbens(basalganglia)	198	SLC13A4	ENSG00000164707.15	7	0.000274248	0.00411372	15	0.0106402	Yes	No
Brain-Nucleusaccumbens(basalganglia)	198	FAM180A	ENSG00000189320.8	7	0.00167819	0.0251728	15	0.0359197	Yes	No
Brain-Nucleusaccumbens(basalganglia)	198	MTPN	ENSG00000105887.10	7	0.0119413	0.179119	15	0.182436	No	No
Brain-Nucleusaccumbens(basalganglia)	198	CHRM2	ENSG00000181072.11	7	0.00266063	0.0372489	14	0.0476443	Yes	No
Brain-Nucleusaccumbens(basalganglia)	198	PTN	ENSG00000105894.11	7	0.000112345	0.00157283	14	0.00537027	Yes	Yes
Brain-Nucleusaccumbens(basalganglia)	198	AC078842.3	ENSG00000228031.2	7	0.00225752	0.0293478	13	0.0399756	Yes	No
Brain-Nucleusaccumbens(basalganglia)	198	DGKI	ENSG00000157680.15	7	0.000281997	0.00479396	17	0.0118396	Yes	No
Brain-Nucleusaccumbens(basalganglia)	198	CREB3L2	ENSG00000182158.14	7	0.00763704	0.114556	15	0.120039	No	No
Brain-Nucleusaccumbens(basalganglia)	198	TRIM24	ENSG00000122779.17	7	0.00458965	0.0596654	13	0.0686666	No	No
Brain-Nucleusaccumbens(basalganglia)	198	SVOPL	ENSG00000157703.15	7	0.000711352	0.00995893	14	0.0192426	Yes	No
Brain-Nucleusaccumbens(basalganglia)	198	ATP6V0A4	ENSG00000105929.15	7	0.000812092	0.0113693	14	0.0209997	Yes	No
Brain-Nucleusaccumbens(basalganglia)	198	KIAA1549	ENSG00000122778.9	7	0.00149406	0.0209168	14	0.0316393	Yes	No
Brain-Nucleusaccumbens(basalganglia)	198	ZC3HAV1L	ENSG00000146858.7	7	8.80591e-05	0.00123283	14	0.00449151	Yes	Yes
Brain-Nucleusaccumbens(basalganglia)	198	ZC3HAV1	ENSG00000105939.12	7	0.00505026	0.0707036	14	0.0789357	No	No
Brain-Nucleusaccumbens(basalganglia)	198	TTC26	ENSG00000105948.13	7	0.00425275	0.0595385	14	0.0685684	No	No
Brain-Nucleusaccumbens(basalganglia)	198	UBN2	ENSG00000157741.14	7	0.0040697	0.0569758	14	0.0661907	No	No
Brain-Nucleusaccumbens(basalganglia)	198	FMC1	ENSG00000164898.12	7	1.4219e-05	0.000184846	13	0.000969432	Yes	Yes
Brain-Nucleusaccumbens(basalganglia)	198	LUC7L2	ENSG00000146963.17	7	0.00139136	0.0194791	14	0.0301176	Yes	No
Brain-Nucleusaccumbens(basalganglia)	198	CLEC2L	ENSG00000236279.6	7	0.00652574	0.0848346	13	0.0922241	No	No
Brain-Nucleusaccumbens(basalganglia)	198	HIPK2	ENSG00000064393.15	7	0.000193828	0.00271359	14	0.00792236	Yes	Yes
Brain-Nucleusaccumbens(basalganglia)	198	TBXAS1	ENSG00000059377.16	7	0.000131654	0.0017115	13	0.00569428	Yes	Yes
Brain-Nucleusaccumbens(basalganglia)	198	PARP12	ENSG00000059378.12	7	0.00040231	0.00442541	11	0.0112035	Yes	No
Brain-Nucleusaccumbens(basalganglia)	198	KDM7A	ENSG00000006459.10	7	0.000203917	0.00224309	11	0.00694987	Yes	Yes
Brain-Nucleusaccumbens(basalganglia)	198	SLC37A3	ENSG00000157800.17	7	7.48004e-06	8.97605e-05	12	0.000522522	Yes	Yes
Brain-Nucleusaccumbens(basalganglia)	198	MKRN1	ENSG00000133606.10	7	0.000917144	0.0100886	11	0.0193843	Yes	No
Brain-Nucleusaccumbens(basalganglia)	198	DENND2A	ENSG00000146966.12	7	0.000165769	0.00182346	11	0.00596862	Yes	Yes
Brain-Nucleusaccumbens(basalganglia)	198	ADCK2	ENSG00000133597.10	7	0.0193004	0.212304	11	0.214829	No	No
Brain-Nucleusaccumbens(basalganglia)	198	NDUFB2	ENSG00000090266.12	7	0.00394843	0.0434327	11	0.0535563	No	No
Brain-Nucleusaccumbens(basalganglia)	198	BRAF	ENSG00000157764.12	7	0.000554286	0.00665143	12	0.0148335	Yes	No
Brain-Nucleusaccumbens(basalganglia)	198	MRPS33	ENSG00000090263.15	7	0.000558131	0.00613945	11	0.014032	Yes	No
Brain-Nucleusaccumbens(basalganglia)	198	TMEM178B	ENSG00000261115.5	7	0.00436479	0.0654719	15	0.0740207	No	No
Brain-Nucleusaccumbens(basalganglia)	198	RP11-744I24.3	ENSG00000261797.1	7	1.49581e-06	1.79497e-05	12	0.000128024	Yes	Yes
Brain-Nucleusaccumbens(basalganglia)	198	AGK	ENSG00000006530.15	7	0.00131142	0.0170485	13	0.0274885	Yes	No
Brain-Nucleusaccumbens(basalganglia)	198	KIAA1147	ENSG00000257093.6	7	0.00664709	0.0864121	13	0.0937041	No	No
Brain-Nucleusaccumbens(basalganglia)	198	WEE2	ENSG00000214102.7	7	0.00014494	0.00188422	13	0.00611472	Yes	Yes
Brain-Nucleusaccumbens(basalganglia)	198	SSBP1	ENSG00000106028.10	7	0.00251976	0.0352767	14	0.0456461	Yes	No
Brain-Nucleusaccumbens(basalganglia)	198	TAS2R3	ENSG00000127362.2	7	0.0214659	0.279057	13	0.280474	No	No
Brain-Nucleusaccumbens(basalganglia)	198	TAS2R4	ENSG00000127364.3	7	1.15146e-24	1.4969e-23	13	1.2918e-21	Yes	Yes
Brain-Nucleusaccumbens(basalganglia)	198	TAS2R5	ENSG00000127366.5	7	0.00336783	0.0437818	13	0.0538992	No	No
Brain-Nucleusaccumbens(basalganglia)	198	PRSS37	ENSG00000165076.13	7	1.66671e-10	2.3334e-09	14	3.47131e-08	Yes	Yes
Brain-Nucleusaccumbens(basalganglia)	198	MGAM	ENSG00000257335.8	7	6.97265e-15	9.76171e-14	14	2.66094e-12	Yes	Yes
Brain-Nucleusaccumbens(basalganglia)	198	CLEC5A	ENSG00000258227.6	7	2.2074e-05	0.000309035	14	0.0014875	Yes	Yes
Brain-Nucleusaccumbens(basalganglia)	198	TRBV24-1	ENSG00000211750.2	7	0.0017685	0.0229905	13	0.0337742	Yes	No
Brain-Nucleusaccumbens(basalganglia)	198	MTRNR2L6	ENSG00000270672.1	7	9.18931e-05	0.00119461	13	0.00438385	Yes	Yes
Brain-Nucleusaccumbens(basalganglia)	198	TRBV25-1	ENSG00000282499.1	7	0.00228311	0.0296805	13	0.0403082	Yes	No
Brain-Nucleusaccumbens(basalganglia)	198	TRBV27	ENSG00000211752.3	7	0.000686804	0.00892846	13	0.0179347	Yes	No
Brain-Nucleusaccumbens(basalganglia)	198	PRSS1	ENSG00000204983.13	7	0.00112766	0.0146595	13	0.0248589	Yes	No
Brain-Nucleusaccumbens(basalganglia)	198	PRSS2	ENSG00000275896.5	7	6.95805e-05	0.000834966	12	0.00332908	Yes	Yes
Brain-Nucleusaccumbens(basalganglia)	198	TRBC1	ENSG00000211751.9	7	0.0158534	0.190241	12	0.193309	No	No
Brain-Nucleusaccumbens(basalganglia)	198	TRBC2	ENSG00000211772.11	7	0.00718842	0.086261	12	0.0935569	No	No
Brain-Nucleusaccumbens(basalganglia)	198	EPHB6	ENSG00000106123.11	7	0.00323429	0.0388115	12	0.0491665	Yes	No
Brain-Nucleusaccumbens(basalganglia)	198	TRPV6	ENSG00000165125.19	7	0.00504212	0.0605055	12	0.0694931	No	No
Brain-Nucleusaccumbens(basalganglia)	198	TRPV5	ENSG00000127412.6	7	0.00184863	0.0221836	12	0.032964	Yes	No
Brain-Nucleusaccumbens(basalganglia)	198	C7orf34	ENSG00000165131.6	7	0.00619218	0.0743062	12	0.0822974	No	No
Brain-Nucleusaccumbens(basalganglia)	198	KEL	ENSG00000197993.7	7	0.00293634	0.0352361	12	0.0456113	Yes	No
Brain-Nucleusaccumbens(basalganglia)	198	PIP	ENSG00000159763.3	7	0.000599547	0.00779411	13	0.0164716	Yes	No
Brain-Nucleusaccumbens(basalganglia)	198	GSTK1	ENSG00000197448.13	7	0.00965912	0.115909	12	0.121326	No	No
Brain-Nucleusaccumbens(basalganglia)	198	TMEM139	ENSG00000178826.10	7	0.00146483	0.0161131	11	0.0264805	Yes	No
Brain-Nucleusaccumbens(basalganglia)	198	CASP2	ENSG00000106144.19	7	0.000351552	0.00386707	11	0.010183	Yes	No
Brain-Nucleusaccumbens(basalganglia)	198	FAM131B	ENSG00000159784.17	7	0.00183867	0.0202254	11	0.0309041	Yes	No
Brain-Nucleusaccumbens(basalganglia)	198	RP11-563K23.1	ENSG00000272619.1	7	0.000405515	0.00405515	10	0.0105351	Yes	No
Brain-Nucleusaccumbens(basalganglia)	198	ZYX	ENSG00000159840.15	7	0.000430621	0.00430621	10	0.0109959	Yes	No
Brain-Nucleusaccumbens(basalganglia)	198	EPHA1	ENSG00000146904.8	7	0.000670783	0.00670783	10	0.0149191	Yes	No
Brain-Nucleusaccumbens(basalganglia)	198	TCAF2	ENSG00000170379.19	7	0.000645189	0.00645189	10	0.0145219	Yes	No
Brain-Nucleusaccumbens(basalganglia)	198	TCAF1	ENSG00000198420.9	7	7.53708e-06	6.78337e-05	9	0.000410497	Yes	Yes
Brain-Nucleusaccumbens(basalganglia)	198	ARHGEF35	ENSG00000213214.4	7	3.15386e-26	3.46924e-25	11	3.82857e-23	Yes	Yes
Brain-Nucleusaccumbens(basalganglia)	198	OR2A7	ENSG00000243896.3	7	0.00183683	0.022042	12	0.0327937	Yes	No
Brain-Nucleusaccumbens(basalganglia)	198	ARHGEF5	ENSG00000050327.14	7	3.13722e-07	4.07839e-06	13	3.34887e-05	Yes	Yes
Brain-Nucleusaccumbens(basalganglia)	198	TPK1	ENSG00000196511.14	7	0.00258038	0.0438664	17	0.0539742	No	No
Brain-Nucleusaccumbens(basalganglia)	198	CNTNAP2	ENSG00000174469.19	7	2.70918e-05	0.000921121	34	0.00359312	Yes	Yes
Brain-Nucleusaccumbens(basalganglia)	198	CUL1	ENSG00000055130.15	7	0.0012878	0.0218925	17	0.0326653	Yes	No
Brain-Nucleusaccumbens(basalganglia)	198	EZH2	ENSG00000106462.10	7	0.00223037	0.0379163	17	0.0482911	Yes	No
Brain-Nucleusaccumbens(basalganglia)	198	GHET1	ENSG00000281189.1	7	0.00334733	0.0535573	16	0.0629828	No	No
Brain-Nucleusaccumbens(basalganglia)	198	PDIA4	ENSG00000155660.10	7	4.53427e-05	0.000770826	17	0.00312675	Yes	Yes
Brain-Nucleusaccumbens(basalganglia)	198	ZNF786	ENSG00000197362.14	7	6.36891e-19	1.01903e-17	16	4.48199e-16	Yes	Yes
Brain-Nucleusaccumbens(basalganglia)	198	ZNF425	ENSG00000204947.8	7	1.53654e-06	2.45847e-05	16	0.000169698	Yes	Yes
Brain-Nucleusaccumbens(basalganglia)	198	ZNF398	ENSG00000197024.8	7	0.000696521	0.0118408	17	0.0215201	Yes	No
Brain-Nucleusaccumbens(basalganglia)	198	ZNF282	ENSG00000170265.11	7	0.000110465	0.00176744	16	0.00583031	Yes	Yes
Brain-Nucleusaccumbens(basalganglia)	198	ZNF212	ENSG00000170260.8	7	4.45762e-05	0.000713219	16	0.00295025	Yes	Yes
Brain-Nucleusaccumbens(basalganglia)	198	ZNF783	ENSG00000204946.9	7	8.4476e-05	0.00135162	16	0.00481131	Yes	Yes
Brain-Nucleusaccumbens(basalganglia)	198	RP11-143I21.1	ENSG00000261842.1	7	0.00023203	0.00324842	14	0.00898671	Yes	Yes
Brain-Nucleusaccumbens(basalganglia)	198	ZNF777	ENSG00000196453.7	7	0.000282554	0.0042383	15	0.0108774	Yes	No
Brain-Nucleusaccumbens(basalganglia)	198	ZNF746	ENSG00000181220.15	7	0.0013584	0.0203759	15	0.031043	Yes	No
Brain-Nucleusaccumbens(basalganglia)	198	KRBA1	ENSG00000133619.17	7	0.00237575	0.0403877	17	0.0506592	No	No
Brain-Nucleusaccumbens(basalganglia)	198	ZNF467	ENSG00000181444.12	7	2.14584e-13	3.64793e-12	17	8.16034e-11	Yes	Yes
Brain-Nucleusaccumbens(basalganglia)	198	SSPO	ENSG00000197558.11	7	4.30353e-28	7.74636e-27	18	1.00038e-24	Yes	Yes
Brain-Nucleusaccumbens(basalganglia)	198	ZNF862	ENSG00000106479.10	7	0.00100363	0.0180653	18	0.0286268	Yes	No
Brain-Nucleusaccumbens(basalganglia)	198	ATP6V0E2	ENSG00000171130.17	7	6.69541e-19	1.27213e-17	19	5.55496e-16	Yes	Yes
Brain-Nucleusaccumbens(basalganglia)	198	RP11-445N20.3	ENSG00000273293.1	7	0.000450521	0.00855989	19	0.0174799	Yes	No
Brain-Nucleusaccumbens(basalganglia)	198	RP11-728K20.3	ENSG00000273011.1	7	0.000118338	0.00224842	19	0.00696165	Yes	Yes
Brain-Nucleusaccumbens(basalganglia)	198	RP11-545G3.1	ENSG00000241449.5	7	4.74625e-11	9.01788e-10	19	1.41557e-08	Yes	Yes
Brain-Nucleusaccumbens(basalganglia)	198	ACTR3C	ENSG00000106526.10	7	2.17268e-07	4.1281e-06	19	3.38445e-05	Yes	Yes
Brain-Nucleusaccumbens(basalganglia)	198	LRRC61	ENSG00000127399.14	7	1.94192e-30	3.68964e-29	19	6.13188e-27	Yes	Yes
Brain-Nucleusaccumbens(basalganglia)	198	ZBED6CL	ENSG00000188707.5	7	2.67992e-11	4.82386e-10	18	7.94192e-09	Yes	Yes
Brain-Nucleusaccumbens(basalganglia)	198	RARRES2	ENSG00000106538.9	7	0.00432593	0.0778668	18	0.0857241	No	No
Brain-Nucleusaccumbens(basalganglia)	198	REPIN1	ENSG00000214022.11	7	0.00148166	0.0266698	18	0.0374167	Yes	No
Brain-Nucleusaccumbens(basalganglia)	198	ZNF775	ENSG00000196456.11	7	0.000131628	0.0023693	18	0.0072193	Yes	Yes
Brain-Nucleusaccumbens(basalganglia)	198	LINC00996	ENSG00000242258.1	7	0.000492582	0.00886648	18	0.0178555	Yes	No
Brain-Nucleusaccumbens(basalganglia)	198	GIMAP8	ENSG00000171115.3	7	0.00079267	0.0142681	18	0.0243973	Yes	No
Brain-Nucleusaccumbens(basalganglia)	198	GIMAP7	ENSG00000179144.4	7	0.00803726	0.144671	18	0.14894	No	No
Brain-Nucleusaccumbens(basalganglia)	198	GIMAP4	ENSG00000133574.9	7	0.00141968	0.0255543	18	0.0363019	Yes	No
Brain-Nucleusaccumbens(basalganglia)	198	GIMAP6	ENSG00000133561.15	7	0.00017735	0.00319229	18	0.00887261	Yes	Yes
Brain-Nucleusaccumbens(basalganglia)	198	GIMAP2	ENSG00000106560.10	7	0.00173329	0.0311993	18	0.0418146	Yes	No
Brain-Nucleusaccumbens(basalganglia)	198	GIMAP1	ENSG00000213203.2	7	0.00300276	0.0540497	18	0.0634307	No	No
Brain-Nucleusaccumbens(basalganglia)	198	GIMAP5	ENSG00000196329.11	7	0.00220647	0.0397164	18	0.0500481	No	No
Brain-Nucleusaccumbens(basalganglia)	198	TMEM176B	ENSG00000106565.17	7	5.70073e-07	1.02613e-05	18	7.71781e-05	Yes	Yes
Brain-Nucleusaccumbens(basalganglia)	198	TMEM176A	ENSG00000002933.7	7	4.17016e-12	7.50629e-11	18	1.40331e-09	Yes	Yes
Brain-Nucleusaccumbens(basalganglia)	198	KCNH2	ENSG00000055118.14	7	0.000222469	0.0042269	19	0.0108604	Yes	No
Brain-Nucleusaccumbens(basalganglia)	198	NOS3	ENSG00000164867.10	7	0.00302167	0.0574118	19	0.0666164	No	No
Brain-Nucleusaccumbens(basalganglia)	198	ATG9B	ENSG00000181652.19	7	0.00160219	0.0304417	19	0.0410815	Yes	No
Brain-Nucleusaccumbens(basalganglia)	198	ABCB8	ENSG00000197150.12	7	7.05266e-06	0.000134	19	0.000737387	Yes	Yes
Brain-Nucleusaccumbens(basalganglia)	198	ASIC3	ENSG00000213199.7	7	0.000434011	0.0082462	19	0.0170831	Yes	No
Brain-Nucleusaccumbens(basalganglia)	198	CDK5	ENSG00000164885.12	7	0.00115923	0.0220254	19	0.0327794	Yes	No
Brain-Nucleusaccumbens(basalganglia)	198	SLC4A2	ENSG00000164889.13	7	0.000167906	0.00319022	19	0.00887008	Yes	Yes
Brain-Nucleusaccumbens(basalganglia)	198	FASTK	ENSG00000164896.19	7	3.6421e-05	0.000691998	19	0.0028802	Yes	Yes
Brain-Nucleusaccumbens(basalganglia)	198	TMUB1	ENSG00000164897.12	7	0.000110988	0.00210876	19	0.00664219	Yes	Yes
Brain-Nucleusaccumbens(basalganglia)	198	AGAP3	ENSG00000133612.18	7	0.00261452	0.0496759	19	0.0592914	No	No
Brain-Nucleusaccumbens(basalganglia)	198	GBX1	ENSG00000164900.4	7	0.00292287	0.0526116	18	0.0621032	No	No
Brain-Nucleusaccumbens(basalganglia)	198	ABCF2	ENSG00000033050.7	7	0.000448014	0.00806426	18	0.0168397	Yes	No
Brain-Nucleusaccumbens(basalganglia)	198	CHPF2	ENSG00000033100.16	7	5.93299e-05	0.00106794	18	0.00403195	Yes	Yes
Brain-Nucleusaccumbens(basalganglia)	198	SMARCD3	ENSG00000082014.16	7	0.000381191	0.00686143	18	0.0151369	Yes	No
Brain-Nucleusaccumbens(basalganglia)	198	NUB1	ENSG00000013374.15	7	3.59018e-05	0.000646233	18	0.00273226	Yes	Yes
Brain-Nucleusaccumbens(basalganglia)	198	WDR86	ENSG00000187260.15	7	2.73076e-11	4.64229e-10	17	7.65683e-09	Yes	Yes
Brain-Nucleusaccumbens(basalganglia)	198	CRYGN	ENSG00000127377.8	7	0.00200785	0.0341334	17	0.0445513	Yes	No
Brain-Nucleusaccumbens(basalganglia)	198	RHEB	ENSG00000106615.9	7	0.00103311	0.0175628	17	0.0280527	Yes	No
Brain-Nucleusaccumbens(basalganglia)	198	PRKAG2	ENSG00000106617.13	7	0.000577506	0.0109726	19	0.0204989	Yes	No
Brain-Nucleusaccumbens(basalganglia)	198	GALNTL5	ENSG00000106648.13	7	4.65238e-05	0.000651334	14	0.00274554	Yes	Yes
Brain-Nucleusaccumbens(basalganglia)	198	GALNT11	ENSG00000178234.12	7	0.00156768	0.0235152	15	0.034282	Yes	No
Brain-Nucleusaccumbens(basalganglia)	198	KMT2C	ENSG00000055609.17	7	0.000341684	0.00615031	18	0.0140428	Yes	No
Brain-Nucleusaccumbens(basalganglia)	198	LINC01003	ENSG00000261455.1	7	9.99387e-06	0.000159902	16	0.000857377	Yes	Yes
Brain-Nucleusaccumbens(basalganglia)	198	XRCC2	ENSG00000196584.2	7	1.5005e-06	2.4008e-05	16	0.000166411	Yes	Yes
Brain-Nucleusaccumbens(basalganglia)	198	ACTR3B	ENSG00000133627.17	7	0.000131871	0.00224181	17	0.00694826	Yes	Yes
Brain-Nucleusaccumbens(basalganglia)	198	DPP6	ENSG00000130226.16	7	0.000180582	0.00559804	31	0.0131583	Yes	No
Brain-Nucleusaccumbens(basalganglia)	198	PAXIP1	ENSG00000157212.18	7	4.38698e-05	0.000965136	22	0.00372608	Yes	Yes
Brain-Nucleusaccumbens(basalganglia)	198	PAXIP1-AS1	ENSG00000273344.1	7	1.28926e-08	2.70744e-07	21	2.88472e-06	Yes	Yes
Brain-Nucleusaccumbens(basalganglia)	198	HTR5A	ENSG00000157219.3	7	6.31372e-05	0.00132588	21	0.00474473	Yes	Yes
Brain-Nucleusaccumbens(basalganglia)	198	AC144652.1	ENSG00000273117.1	7	1.11977e-07	2.4635e-06	22	2.12367e-05	Yes	Yes
Brain-Nucleusaccumbens(basalganglia)	198	INSIG1	ENSG00000186480.12	7	0.000562922	0.0123843	22	0.022154	Yes	No
Brain-Nucleusaccumbens(basalganglia)	198	AC008060.7	ENSG00000218672.1	7	2.67839e-20	5.89245e-19	22	2.98874e-17	Yes	Yes
Brain-Nucleusaccumbens(basalganglia)	198	EN2	ENSG00000164778.4	7	0.000698722	0.0153719	22	0.0256207	Yes	No
Brain-Nucleusaccumbens(basalganglia)	198	CNPY1	ENSG00000146910.12	7	0.00299432	0.0658749	22	0.0743794	No	No
Brain-Nucleusaccumbens(basalganglia)	198	RBM33	ENSG00000184863.10	7	0.000463409	0.0097316	21	0.0189562	Yes	No
Brain-Nucleusaccumbens(basalganglia)	198	SHH	ENSG00000164690.7	7	7.77647e-05	0.00155529	20	0.00533541	Yes	Yes
Brain-Nucleusaccumbens(basalganglia)	198	AC073133.2	ENSG00000228569.1	7	6.76973e-05	0.00115085	17	0.00426106	Yes	Yes
Brain-Nucleusaccumbens(basalganglia)	198	AC073133.1	ENSG00000233878.1	7	8.16825e-07	1.3886e-05	17	0.000101506	Yes	Yes
Brain-Nucleusaccumbens(basalganglia)	198	LINC01006	ENSG00000182648.11	7	3.58991e-20	6.46184e-19	18	3.25938e-17	Yes	Yes
Brain-Nucleusaccumbens(basalganglia)	198	LINC00244	ENSG00000279418.1	7	0.000895561	0.0152245	17	0.0254497	Yes	No
Brain-Nucleusaccumbens(basalganglia)	198	RNF32	ENSG00000105982.16	7	0.000241792	0.00411046	17	0.0106362	Yes	No
Brain-Nucleusaccumbens(basalganglia)	198	LMBR1	ENSG00000105983.20	7	0.000995685	0.018918	19	0.0295457	Yes	No
Brain-Nucleusaccumbens(basalganglia)	198	NOM1	ENSG00000146909.7	7	0.000136306	0.0023172	17	0.00710932	Yes	Yes
Brain-Nucleusaccumbens(basalganglia)	198	UBE3C	ENSG00000009335.17	7	0.000896202	0.0170278	19	0.0274779	Yes	No
Brain-Nucleusaccumbens(basalganglia)	198	DNAJB6	ENSG00000105993.14	7	0.00242939	0.0437289	18	0.053845	No	No
Brain-Nucleusaccumbens(basalganglia)	198	PTPRN2	ENSG00000155093.17	7	1.79737e-08	4.31368e-07	24	4.4029e-06	Yes	Yes
Brain-Nucleusaccumbens(basalganglia)	198	NCAPG2	ENSG00000146918.19	7	3.87735e-05	0.000620376	16	0.00264368	Yes	Yes
Brain-Nucleusaccumbens(basalganglia)	198	ESYT2	ENSG00000117868.15	7	6.39469e-06	9.59204e-05	15	0.000553427	Yes	Yes
Brain-Nucleusaccumbens(basalganglia)	198	WDR60	ENSG00000126870.15	7	4.41518e-09	6.18125e-08	14	7.32776e-07	Yes	Yes
Brain-Nucleusaccumbens(basalganglia)	198	VIPR2	ENSG00000106018.13	7	0.000440346	0.00528415	12	0.0126618	Yes	No
Brain-Nucleusaccumbens(basalganglia)	198	ZNF596	ENSG00000172748.13	8	0.00348087	0.0417705	12	0.0519305	No	No
Brain-Nucleusaccumbens(basalganglia)	198	FAM87A	ENSG00000182366.9	8	0.000285136	0.00370677	13	0.00988236	Yes	Yes
Brain-Nucleusaccumbens(basalganglia)	198	FBXO25	ENSG00000147364.16	8	2.82937e-05	0.000396112	14	0.00182557	Yes	Yes
Brain-Nucleusaccumbens(basalganglia)	198	TDRP	ENSG00000180190.11	8	0.000568413	0.00852619	15	0.0174344	Yes	No
Brain-Nucleusaccumbens(basalganglia)	198	ERICH1	ENSG00000104714.13	8	1.56366e-06	2.65822e-05	17	0.000181627	Yes	Yes
Brain-Nucleusaccumbens(basalganglia)	198	DLGAP2	ENSG00000198010.12	8	0.000757028	0.0204398	27	0.0311151	Yes	No
Brain-Nucleusaccumbens(basalganglia)	198	RP11-43A14.2	ENSG00000282375.1	8	0.000162458	0.00276179	17	0.00802576	Yes	Yes
Brain-Nucleusaccumbens(basalganglia)	198	CTD-3212A4.2	ENSG00000282692.1	8	0.00136136	0.0272271	20	0.037982	Yes	No
Brain-Nucleusaccumbens(basalganglia)	198	AF067845.1	ENSG00000260721.1	8	0.000661659	0.0152182	23	0.0254437	Yes	No
Brain-Nucleusaccumbens(basalganglia)	198	CLN8	ENSG00000182372.9	8	4.05742e-07	9.33206e-06	23	7.06853e-05	Yes	Yes
Brain-Nucleusaccumbens(basalganglia)	198	CTD-2336O2.3	ENSG00000282021.1	8	4.25814e-05	0.00093679	22	0.00363788	Yes	Yes
Brain-Nucleusaccumbens(basalganglia)	198	ARHGEF10	ENSG00000104728.15	8	2.85841e-05	0.000686018	24	0.00286244	Yes	Yes
Brain-Nucleusaccumbens(basalganglia)	198	KBTBD11-OT1	ENSG00000253696.2	8	0.000633779	0.0145769	23	0.024765	Yes	No
Brain-Nucleusaccumbens(basalganglia)	198	RP11-439C15.4	ENSG00000253764.1	8	2.31291e-08	5.31969e-07	23	5.30483e-06	Yes	Yes
Brain-Nucleusaccumbens(basalganglia)	198	KBTBD11	ENSG00000176595.3	8	4.34762e-06	9.99952e-05	23	0.000572943	Yes	Yes
Brain-Nucleusaccumbens(basalganglia)	198	RP11-439C15.5	ENSG00000270988.1	8	0.00102916	0.0236708	23	0.0344183	Yes	No
Brain-Nucleusaccumbens(basalganglia)	198	RP11-1049H7.2	ENSG00000253805.1	8	0.000753208	0.0173238	23	0.027788	Yes	No
Brain-Nucleusaccumbens(basalganglia)	198	MYOM2	ENSG00000036448.9	8	6.24385e-13	1.56096e-11	25	3.20808e-10	Yes	Yes
Brain-Nucleusaccumbens(basalganglia)	198	AC133633.2	ENSG00000253444.1	8	1.58637e-11	4.12457e-10	26	6.87769e-09	Yes	Yes
Brain-Nucleusaccumbens(basalganglia)	198	CH17-174L20.1	ENSG00000282142.1	8	2.75445e-05	0.000716158	26	0.00295972	Yes	Yes
Brain-Nucleusaccumbens(basalganglia)	198	RP11-378A12.1	ENSG00000277526.4	8	4.11437e-06	0.000111088	27	0.00062898	Yes	Yes
Brain-Nucleusaccumbens(basalganglia)	198	RP11-134O21.1	ENSG00000254319.5	8	9.0998e-10	2.63894e-08	29	3.34861e-07	Yes	Yes
Brain-Nucleusaccumbens(basalganglia)	198	GS1-57L11.1	ENSG00000253853.1	8	4.0882e-05	0.00122646	30	0.00447458	Yes	Yes
Brain-Nucleusaccumbens(basalganglia)	198	CSMD1	ENSG00000183117.18	8	0.000467497	0.0294523	63	0.040079	Yes	No
Brain-Nucleusaccumbens(basalganglia)	198	MCPH1	ENSG00000147316.12	8	9.84134e-11	2.65716e-09	27	3.92093e-08	Yes	Yes
Brain-Nucleusaccumbens(basalganglia)	198	ANGPT2	ENSG00000091879.13	8	0.000394426	0.0102551	26	0.0196085	Yes	No
Brain-Nucleusaccumbens(basalganglia)	198	CTD-2541M15.3	ENSG00000271743.1	8	4.37021e-10	1.09255e-08	25	1.48133e-07	Yes	Yes
Brain-Nucleusaccumbens(basalganglia)	198	AGPAT5	ENSG00000155189.11	8	0.000106661	0.00245319	23	0.00739451	Yes	Yes
Brain-Nucleusaccumbens(basalganglia)	198	DEFA4	ENSG00000164821.4	8	0.000110834	0.00199502	18	0.0063654	Yes	Yes
Brain-Nucleusaccumbens(basalganglia)	198	DEFA3	ENSG00000239839.6	8	0.00313461	0.0532884	17	0.0627516	No	No
Brain-Nucleusaccumbens(basalganglia)	198	FAM66B	ENSG00000215374.5	8	0.000543878	0.00707042	13	0.0154471	Yes	No
Brain-Nucleusaccumbens(basalganglia)	198	FAM66E	ENSG00000225725.4	8	0.00285555	0.0342665	12	0.0446672	Yes	No
Brain-Nucleusaccumbens(basalganglia)	198	PRAG1	ENSG00000275342.4	8	6.44605e-05	0.000902448	14	0.00354305	Yes	Yes
Brain-Nucleusaccumbens(basalganglia)	198	CLDN23	ENSG00000253958.1	8	5.75998e-05	0.000979197	17	0.00376562	Yes	Yes
Brain-Nucleusaccumbens(basalganglia)	198	MFHAS1	ENSG00000147324.10	8	0.000242569	0.0046088	19	0.0115214	Yes	No
Brain-Nucleusaccumbens(basalganglia)	198	ERI1	ENSG00000104626.14	8	9.25641e-06	0.000185128	20	0.000970351	Yes	Yes
Brain-Nucleusaccumbens(basalganglia)	198	PPP1R3B	ENSG00000173281.4	8	0.00070168	0.0147353	21	0.0249409	Yes	No
Brain-Nucleusaccumbens(basalganglia)	198	RP11-10A14.5	ENSG00000248538.6	8	6.65617e-07	1.3978e-05	21	0.000102096	Yes	Yes
Brain-Nucleusaccumbens(basalganglia)	198	TNKS	ENSG00000173273.15	8	7.34157e-05	0.00176198	24	0.00581979	Yes	Yes
Brain-Nucleusaccumbens(basalganglia)	198	LINC00599	ENSG00000253230.8	8	0.00420779	0.0883636	21	0.0955159	No	No
Brain-Nucleusaccumbens(basalganglia)	198	MSRA	ENSG00000175806.14	8	0.000516475	0.0123954	24	0.0221673	Yes	No
Brain-Nucleusaccumbens(basalganglia)	198	LINCR-0001	ENSG00000253641.5	8	0.000711402	0.014228	20	0.0243609	Yes	No
Brain-Nucleusaccumbens(basalganglia)	198	RP11-981G7.3	ENSG00000253678.1	8	7.92453e-13	1.58491e-11	20	3.24995e-10	Yes	Yes
Brain-Nucleusaccumbens(basalganglia)	198	PRSS51	ENSG00000253649.3	8	0.00280911	0.0589912	21	0.0680726	No	No
Brain-Nucleusaccumbens(basalganglia)	198	RP11-981G7.6	ENSG00000272505.1	8	9.34502e-06	0.0001869	20	0.000977389	Yes	Yes
Brain-Nucleusaccumbens(basalganglia)	198	PRSS55	ENSG00000184647.10	8	9.91887e-09	2.08296e-07	21	2.2617e-06	Yes	Yes
Brain-Nucleusaccumbens(basalganglia)	198	SOX7	ENSG00000171056.7	8	0.000259077	0.00518154	20	0.0124951	Yes	No
Brain-Nucleusaccumbens(basalganglia)	198	PINX1	ENSG00000254093.8	8	0.0017779	0.0391137	22	0.0494701	Yes	No
Brain-Nucleusaccumbens(basalganglia)	198	XKR6	ENSG00000171044.10	8	4.54102e-05	0.00108985	24	0.00408585	Yes	Yes
Brain-Nucleusaccumbens(basalganglia)	198	AF131215.8	ENSG00000270076.1	8	0.000280041	0.00588087	21	0.0136119	Yes	No
Brain-Nucleusaccumbens(basalganglia)	198	MTMR9	ENSG00000104643.9	8	0.000401271	0.00802542	20	0.0167913	Yes	No
Brain-Nucleusaccumbens(basalganglia)	198	SLC35G5	ENSG00000177710.5	8	7.88868e-05	0.00157774	20	0.00538198	Yes	Yes
Brain-Nucleusaccumbens(basalganglia)	198	FAM167A	ENSG00000154319.14	8	5.80763e-07	1.10345e-05	19	8.23135e-05	Yes	Yes
Brain-Nucleusaccumbens(basalganglia)	198	NEIL2	ENSG00000154328.15	8	1.30769e-08	2.22307e-07	17	2.40379e-06	Yes	Yes
Brain-Nucleusaccumbens(basalganglia)	198	FDFT1	ENSG00000079459.12	8	7.81427e-05	0.00132843	17	0.00475046	Yes	Yes
Brain-Nucleusaccumbens(basalganglia)	198	RP11-297N6.4	ENSG00000255046.1	8	0.000175692	0.00298677	17	0.00847532	Yes	Yes
Brain-Nucleusaccumbens(basalganglia)	198	CTSB	ENSG00000164733.20	8	3.82884e-12	6.50902e-11	17	1.23077e-09	Yes	Yes
Brain-Nucleusaccumbens(basalganglia)	198	DEFB134	ENSG00000205882.8	8	1.62377e-06	2.76041e-05	17	0.000187477	Yes	Yes
Brain-Nucleusaccumbens(basalganglia)	198	FAM86B1	ENSG00000186523.14	8	2.49173e-06	4.23594e-05	17	0.000272841	Yes	Yes
Brain-Nucleusaccumbens(basalganglia)	198	FAM66A	ENSG00000227888.4	8	2.34862e-20	4.46237e-19	19	2.30185e-17	Yes	Yes
Brain-Nucleusaccumbens(basalganglia)	198	RP11-351I21.11	ENSG00000270074.1	8	3.54627e-13	6.38329e-12	18	1.38044e-10	Yes	Yes
Brain-Nucleusaccumbens(basalganglia)	198	FAM86B2	ENSG00000145002.12	8	1.2679e-08	2.40901e-07	19	2.59254e-06	Yes	Yes
Brain-Nucleusaccumbens(basalganglia)	198	RP11-419I17.2	ENSG00000270154.1	8	1.74733e-06	3.14519e-05	18	0.000209972	Yes	Yes
Brain-Nucleusaccumbens(basalganglia)	198	RP11-419I17.1	ENSG00000283674.1	8	0.00114626	0.0229252	20	0.0337058	Yes	No
Brain-Nucleusaccumbens(basalganglia)	198	LONRF1	ENSG00000154359.12	8	0.000174385	0.0034877	20	0.00946342	Yes	Yes
Brain-Nucleusaccumbens(basalganglia)	198	KIAA1456	ENSG00000250305.8	8	8.99939e-06	0.000197987	22	0.00102477	Yes	Yes
Brain-Nucleusaccumbens(basalganglia)	198	DLC1	ENSG00000164741.14	8	9.8929e-05	0.00286894	29	0.00824114	Yes	Yes
Brain-Nucleusaccumbens(basalganglia)	198	C8orf48	ENSG00000164743.4	8	0.00278248	0.0751271	27	0.0830342	No	No
Brain-Nucleusaccumbens(basalganglia)	198	SGCZ	ENSG00000185053.13	8	0.000578483	0.0242963	42	0.0350452	Yes	No
Brain-Nucleusaccumbens(basalganglia)	198	TUSC3	ENSG00000104723.20	8	0.00344605	0.0861511	25	0.0934656	No	No
Brain-Nucleusaccumbens(basalganglia)	198	MSR1	ENSG00000038945.14	8	1.53596e-05	0.00036863	24	0.00172386	Yes	Yes
Brain-Nucleusaccumbens(basalganglia)	198	FGF20	ENSG00000078579.8	8	0.00051453	0.00926154	18	0.0183707	Yes	No
Brain-Nucleusaccumbens(basalganglia)	198	MICU3	ENSG00000155970.11	8	0.000508176	0.00965534	19	0.0188621	Yes	No
Brain-Nucleusaccumbens(basalganglia)	198	RP11-468H14.2	ENSG00000249258.2	8	0.00146792	0.0278906	19	0.0385785	Yes	No
Brain-Nucleusaccumbens(basalganglia)	198	ZDHHC2	ENSG00000104219.12	8	0.00175614	0.0333666	19	0.0438427	Yes	No
Brain-Nucleusaccumbens(basalganglia)	198	CNOT7	ENSG00000198791.11	8	0.000488596	0.00928333	19	0.0183939	Yes	No
Brain-Nucleusaccumbens(basalganglia)	198	VPS37A	ENSG00000155975.9	8	1.76237e-06	3.3485e-05	19	0.000222042	Yes	Yes
Brain-Nucleusaccumbens(basalganglia)	198	MTMR7	ENSG00000003987.13	8	0.000114754	0.00240983	21	0.00730636	Yes	Yes
Brain-Nucleusaccumbens(basalganglia)	198	SLC7A2	ENSG00000003989.17	8	0.000519322	0.0109058	21	0.0204115	Yes	No
Brain-Nucleusaccumbens(basalganglia)	198	PDGFRL	ENSG00000104213.12	8	6.98719e-06	0.000153718	22	0.000827633	Yes	Yes
Brain-Nucleusaccumbens(basalganglia)	198	MTUS1	ENSG00000129422.14	8	0.000115588	0.00254293	22	0.00756482	Yes	Yes
Brain-Nucleusaccumbens(basalganglia)	198	FGL1	ENSG00000104760.16	8	6.19744e-07	1.30146e-05	21	9.57895e-05	Yes	Yes
Brain-Nucleusaccumbens(basalganglia)	198	RP11-156K13.3	ENSG00000254054.2	8	0.000618982	0.0129986	21	0.0228606	Yes	No
Brain-Nucleusaccumbens(basalganglia)	198	PCM1	ENSG00000078674.17	8	4.22133e-15	9.70905e-14	23	2.65056e-12	Yes	Yes
Brain-Nucleusaccumbens(basalganglia)	198	ASAH1	ENSG00000104763.18	8	9.34742e-05	0.00205643	22	0.00651567	Yes	Yes
Brain-Nucleusaccumbens(basalganglia)	198	NAT1	ENSG00000171428.13	8	0.000382725	0.00880268	23	0.0177723	Yes	No
Brain-Nucleusaccumbens(basalganglia)	198	NAT2	ENSG00000156006.4	8	0.000274227	0.00603299	22	0.0138566	Yes	No
Brain-Nucleusaccumbens(basalganglia)	198	PSD3	ENSG00000156011.16	8	0.000850305	0.0238085	28	0.0345325	Yes	No
Brain-Nucleusaccumbens(basalganglia)	198	SH2D4A	ENSG00000104611.11	8	7.57535e-05	0.00159082	21	0.00541546	Yes	Yes
Brain-Nucleusaccumbens(basalganglia)	198	CSGALNACT1	ENSG00000147408.14	8	2.63325e-33	6.05647e-32	23	1.19872e-29	Yes	Yes
Brain-Nucleusaccumbens(basalganglia)	198	INTS10	ENSG00000104613.11	8	0.000163833	0.00327666	20	0.00904149	Yes	Yes
Brain-Nucleusaccumbens(basalganglia)	198	LPL	ENSG00000175445.14	8	0.000209728	0.00419455	20	0.0108004	Yes	No
Brain-Nucleusaccumbens(basalganglia)	198	ATP6V1B2	ENSG00000147416.10	8	0.00104485	0.0188074	18	0.0294115	Yes	No
Brain-Nucleusaccumbens(basalganglia)	198	LZTS1	ENSG00000061337.15	8	0.00131056	0.0235901	18	0.0343422	Yes	No
Brain-Nucleusaccumbens(basalganglia)	198	RP11-108E14.1	ENSG00000253300.1	8	1.88791e-05	0.000320944	17	0.00153468	Yes	Yes
Brain-Nucleusaccumbens(basalganglia)	198	RP11-369E15.3	ENSG00000254092.1	8	0.000228186	0.00365098	16	0.00978665	Yes	Yes
Brain-Nucleusaccumbens(basalganglia)	198	GFRA2	ENSG00000168546.10	8	0.00024372	0.00389952	16	0.0102418	Yes	No
Brain-Nucleusaccumbens(basalganglia)	198	DOK2	ENSG00000147443.12	8	0.000134549	0.00188368	14	0.00611472	Yes	Yes
Brain-Nucleusaccumbens(basalganglia)	198	XPO7	ENSG00000130227.16	8	0.000892247	0.0133837	15	0.0233321	Yes	No
Brain-Nucleusaccumbens(basalganglia)	198	NPM2	ENSG00000158806.13	8	5.51579e-05	0.000827368	15	0.00330747	Yes	Yes
Brain-Nucleusaccumbens(basalganglia)	198	FGF17	ENSG00000158815.10	8	5.74112e-05	0.000861168	15	0.00341114	Yes	Yes
Brain-Nucleusaccumbens(basalganglia)	198	DMTN	ENSG00000158856.17	8	8.97156e-08	1.34573e-06	15	1.22706e-05	Yes	Yes
Brain-Nucleusaccumbens(basalganglia)	198	FAM160B2	ENSG00000158863.21	8	0.000887487	0.0133123	15	0.0232522	Yes	No
Brain-Nucleusaccumbens(basalganglia)	198	NUDT18	ENSG00000275074.1	8	3.35926e-17	5.03888e-16	15	1.75725e-14	Yes	Yes
Brain-Nucleusaccumbens(basalganglia)	198	HR	ENSG00000168453.14	8	0.00174966	0.0262448	15	0.037001	Yes	No
Brain-Nucleusaccumbens(basalganglia)	198	REEP4	ENSG00000168476.11	8	0.000208994	0.00313491	15	0.00876186	Yes	Yes
Brain-Nucleusaccumbens(basalganglia)	198	LGI3	ENSG00000168481.8	8	0.000327168	0.00490752	15	0.0120368	Yes	No
Brain-Nucleusaccumbens(basalganglia)	198	SFTPC	ENSG00000168484.12	8	0.00116832	0.0175248	15	0.0280204	Yes	No
Brain-Nucleusaccumbens(basalganglia)	198	BMP1	ENSG00000168487.17	8	0.000132935	0.00199402	15	0.00636333	Yes	Yes
Brain-Nucleusaccumbens(basalganglia)	198	PHYHIP	ENSG00000168490.13	8	0.000338475	0.00507713	15	0.0123266	Yes	No
Brain-Nucleusaccumbens(basalganglia)	198	POLR3D	ENSG00000168495.12	8	0.00328449	0.0492674	15	0.0589429	No	No
Brain-Nucleusaccumbens(basalganglia)	198	PIWIL2	ENSG00000197181.11	8	6.97635e-14	1.11622e-12	16	2.67789e-11	Yes	Yes
Brain-Nucleusaccumbens(basalganglia)	198	SLC39A14	ENSG00000104635.13	8	0.000237135	0.0040313	17	0.0104838	Yes	No
Brain-Nucleusaccumbens(basalganglia)	198	PPP3CC	ENSG00000120910.14	8	5.95667e-10	1.01263e-08	17	1.38105e-07	Yes	Yes
Brain-Nucleusaccumbens(basalganglia)	198	SORBS3	ENSG00000120896.13	8	0.00346565	0.0554504	16	0.064749	No	No
Brain-Nucleusaccumbens(basalganglia)	198	PDLIM2	ENSG00000120913.23	8	0.00328642	0.0525828	16	0.0620732	No	No
Brain-Nucleusaccumbens(basalganglia)	198	C8orf58	ENSG00000241852.9	8	3.44083e-09	5.50533e-08	16	6.59551e-07	Yes	Yes
Brain-Nucleusaccumbens(basalganglia)	198	CCAR2	ENSG00000158941.16	8	0.00172403	0.0275844	16	0.0383043	Yes	No
Brain-Nucleusaccumbens(basalganglia)	198	BIN3	ENSG00000147439.12	8	8.22205e-10	1.39775e-08	17	1.86459e-07	Yes	Yes
Brain-Nucleusaccumbens(basalganglia)	198	EGR3	ENSG00000179388.8	8	0.000512517	0.00871278	17	0.0176745	Yes	No
Brain-Nucleusaccumbens(basalganglia)	198	PEBP4	ENSG00000134020.7	8	1.68754e-09	3.20633e-08	19	3.99891e-07	Yes	Yes
Brain-Nucleusaccumbens(basalganglia)	198	RHOBTB2	ENSG00000008853.16	8	0.000153659	0.00261221	17	0.00771043	Yes	Yes
Brain-Nucleusaccumbens(basalganglia)	198	TNFRSF10B	ENSG00000120889.12	8	0.000100919	0.00171563	17	0.00570487	Yes	Yes
Brain-Nucleusaccumbens(basalganglia)	198	TNFRSF10C	ENSG00000173535.13	8	2.14381e-18	3.4301e-17	16	1.40042e-15	Yes	Yes
Brain-Nucleusaccumbens(basalganglia)	198	TNFRSF10D	ENSG00000173530.5	8	5.22538e-05	0.000836061	16	0.00333199	Yes	Yes
Brain-Nucleusaccumbens(basalganglia)	198	TNFRSF10A	ENSG00000104689.9	8	0.000155135	0.00248216	16	0.00744851	Yes	Yes
Brain-Nucleusaccumbens(basalganglia)	198	CHMP7	ENSG00000147457.13	8	0.00026973	0.00431567	16	0.0110108	Yes	No
Brain-Nucleusaccumbens(basalganglia)	198	R3HCC1	ENSG00000104679.10	8	0.00119815	0.0191704	16	0.0297845	Yes	No
Brain-Nucleusaccumbens(basalganglia)	198	LOXL2	ENSG00000134013.15	8	0.00111906	0.0190241	17	0.0296377	Yes	No
Brain-Nucleusaccumbens(basalganglia)	198	ENTPD4	ENSG00000197217.12	8	5.79917e-05	0.000985859	17	0.0037848	Yes	Yes
Brain-Nucleusaccumbens(basalganglia)	198	SLC25A37	ENSG00000147454.13	8	0.00147396	0.0250573	17	0.035797	Yes	No
Brain-Nucleusaccumbens(basalganglia)	198	NKX3-1	ENSG00000167034.9	8	0.000130732	0.00209172	16	0.00659951	Yes	Yes
Brain-Nucleusaccumbens(basalganglia)	198	STC1	ENSG00000159167.11	8	0.000275787	0.00441259	16	0.0111843	Yes	No
Brain-Nucleusaccumbens(basalganglia)	198	ADAM28	ENSG00000042980.12	8	0.00240517	0.0384827	16	0.048862	Yes	No
Brain-Nucleusaccumbens(basalganglia)	198	NEFM	ENSG00000104722.13	8	0.00060291	0.00844074	14	0.0173297	Yes	No
Brain-Nucleusaccumbens(basalganglia)	198	NEFL	ENSG00000277586.2	8	0.0012062	0.0168868	14	0.0273177	Yes	No
Brain-Nucleusaccumbens(basalganglia)	198	DOCK5	ENSG00000147459.17	8	0.00136705	0.0246068	18	0.0353632	Yes	No
Brain-Nucleusaccumbens(basalganglia)	198	GNRH1	ENSG00000147437.9	8	0.00309961	0.0526933	17	0.0621756	No	No
Brain-Nucleusaccumbens(basalganglia)	198	RP11-395I14.2	ENSG00000253476.1	8	0.000368425	0.00626322	17	0.0142416	Yes	No
Brain-Nucleusaccumbens(basalganglia)	198	KCTD9	ENSG00000104756.15	8	0.00245718	0.041772	17	0.0519305	No	No
Brain-Nucleusaccumbens(basalganglia)	198	EBF2	ENSG00000221818.8	8	0.000847191	0.0169438	20	0.0273859	Yes	No
Brain-Nucleusaccumbens(basalganglia)	198	PPP2R2A	ENSG00000221914.9	8	6.68261e-05	0.0012697	19	0.00460197	Yes	Yes
Brain-Nucleusaccumbens(basalganglia)	198	BNIP3L	ENSG00000104765.15	8	3.5387e-05	0.000672353	19	0.00281639	Yes	Yes
Brain-Nucleusaccumbens(basalganglia)	198	PNMA2	ENSG00000240694.8	8	0.000257786	0.00489792	19	0.0120197	Yes	No
Brain-Nucleusaccumbens(basalganglia)	198	DPYSL2	ENSG00000092964.17	8	0.000442235	0.0088447	20	0.0178274	Yes	No
Brain-Nucleusaccumbens(basalganglia)	198	ADRA1A	ENSG00000120907.17	8	6.46712e-05	0.00129342	20	0.00466099	Yes	Yes
Brain-Nucleusaccumbens(basalganglia)	198	STMN4	ENSG00000015592.16	8	2.18416e-17	4.14991e-16	19	1.46445e-14	Yes	Yes
Brain-Nucleusaccumbens(basalganglia)	198	TRIM35	ENSG00000104228.12	8	2.08967e-06	3.97038e-05	19	0.000257926	Yes	Yes
Brain-Nucleusaccumbens(basalganglia)	198	PTK2B	ENSG00000120899.17	8	0.000391249	0.00782498	20	0.0165219	Yes	No
Brain-Nucleusaccumbens(basalganglia)	198	CHRNA2	ENSG00000120903.12	8	0.00195766	0.0371956	19	0.0475963	Yes	No
Brain-Nucleusaccumbens(basalganglia)	198	EPHX2	ENSG00000120915.13	8	1.477e-14	2.80629e-13	19	7.28955e-12	Yes	Yes
Brain-Nucleusaccumbens(basalganglia)	198	CLU	ENSG00000120885.21	8	0.000143662	0.00258592	18	0.00764399	Yes	Yes
Brain-Nucleusaccumbens(basalganglia)	198	SCARA3	ENSG00000168077.13	8	0.00117783	0.021201	18	0.0319312	Yes	No
Brain-Nucleusaccumbens(basalganglia)	198	CCDC25	ENSG00000147419.17	8	7.93166e-18	1.4277e-16	18	5.2947e-15	Yes	Yes
Brain-Nucleusaccumbens(basalganglia)	198	PBK	ENSG00000168078.9	8	0.00616001	0.11088	18	0.116652	No	No
Brain-Nucleusaccumbens(basalganglia)	198	SCARA5	ENSG00000168079.16	8	0.00090002	0.0153003	17	0.0255342	Yes	No
Brain-Nucleusaccumbens(basalganglia)	198	ELP3	ENSG00000134014.16	8	2.70243e-14	4.32389e-13	16	1.09505e-11	Yes	Yes
Brain-Nucleusaccumbens(basalganglia)	198	PNOC	ENSG00000168081.8	8	0.00145547	0.021832	15	0.0326039	Yes	No
Brain-Nucleusaccumbens(basalganglia)	198	ZNF395	ENSG00000186918.13	8	0.000958957	0.0143844	15	0.0245547	Yes	No
Brain-Nucleusaccumbens(basalganglia)	198	FBXO16	ENSG00000214050.7	8	6.5832e-06	9.8748e-05	15	0.000567225	Yes	Yes
Brain-Nucleusaccumbens(basalganglia)	198	FZD3	ENSG00000104290.10	8	0.00121679	0.0182519	15	0.0287998	Yes	No
Brain-Nucleusaccumbens(basalganglia)	198	EXTL3	ENSG00000012232.8	8	0.000916591	0.0146655	16	0.0248644	Yes	No
Brain-Nucleusaccumbens(basalganglia)	198	INTS9	ENSG00000104299.14	8	0.000889036	0.0133355	15	0.0232838	Yes	No
Brain-Nucleusaccumbens(basalganglia)	198	HMBOX1	ENSG00000147421.17	8	0.00340353	0.0476494	14	0.0574829	No	No
Brain-Nucleusaccumbens(basalganglia)	198	KIF13B	ENSG00000197892.12	8	0.000143422	0.00186448	13	0.00607124	Yes	Yes
Brain-Nucleusaccumbens(basalganglia)	198	DUSP4	ENSG00000120875.8	8	0.00202231	0.0242678	12	0.0350124	Yes	No
Brain-Nucleusaccumbens(basalganglia)	198	SARAF	ENSG00000133872.13	8	0.00287891	0.0345469	12	0.0449364	Yes	No
Brain-Nucleusaccumbens(basalganglia)	198	LEPROTL1	ENSG00000104660.17	8	0.000835098	0.0100212	12	0.0193218	Yes	No
Brain-Nucleusaccumbens(basalganglia)	198	MBOAT4	ENSG00000177669.3	8	0.000422383	0.0050686	12	0.0123199	Yes	No
Brain-Nucleusaccumbens(basalganglia)	198	RP11-51J9.5	ENSG00000271869.1	8	0.00775592	0.093071	12	0.0999074	No	No
Brain-Nucleusaccumbens(basalganglia)	198	DCTN6	ENSG00000104671.7	8	0.00964846	0.115781	12	0.121213	No	No
Brain-Nucleusaccumbens(basalganglia)	198	RP11-51J9.6	ENSG00000272375.1	8	0.00268782	0.0322539	12	0.0428319	Yes	No
Brain-Nucleusaccumbens(basalganglia)	198	RBPMS	ENSG00000157110.15	8	0.00333044	0.0466261	14	0.0565506	No	No
Brain-Nucleusaccumbens(basalganglia)	198	GTF2E2	ENSG00000197265.8	8	0.0043782	0.0569166	13	0.0661387	No	No
Brain-Nucleusaccumbens(basalganglia)	198	SMIM18	ENSG00000253457.2	8	0.00168009	0.0201611	12	0.0308317	Yes	No
Brain-Nucleusaccumbens(basalganglia)	198	GSR	ENSG00000104687.12	8	0.000121565	0.00158034	13	0.00538885	Yes	Yes
Brain-Nucleusaccumbens(basalganglia)	198	UBXN8	ENSG00000104691.14	8	5.10495e-05	0.000612594	12	0.00261971	Yes	Yes
Brain-Nucleusaccumbens(basalganglia)	198	PPP2CB	ENSG00000104695.12	8	8.34048e-05	0.00108426	13	0.00407247	Yes	Yes
Brain-Nucleusaccumbens(basalganglia)	198	TEX15	ENSG00000133863.7	8	0.000340573	0.00442745	13	0.0112065	Yes	No
Brain-Nucleusaccumbens(basalganglia)	198	PURG	ENSG00000172733.11	8	1.42612e-05	0.000185395	13	0.00097147	Yes	Yes
Brain-Nucleusaccumbens(basalganglia)	198	WRN	ENSG00000165392.9	8	0.000566266	0.00736146	13	0.0158652	Yes	No
Brain-Nucleusaccumbens(basalganglia)	198	NRG1	ENSG00000157168.18	8	0.00013931	0.00278619	20	0.00807734	Yes	Yes
Brain-Nucleusaccumbens(basalganglia)	198	RP11-11N9.4	ENSG00000247134.6	8	0.0111149	0.144493	13	0.148766	No	No
Brain-Nucleusaccumbens(basalganglia)	198	RP11-722E23.2	ENSG00000272338.2	8	8.92442e-05	0.00107093	12	0.00403906	Yes	Yes
Brain-Nucleusaccumbens(basalganglia)	198	FUT10	ENSG00000172728.15	8	4.36825e-05	0.000567873	13	0.00246435	Yes	Yes
Brain-Nucleusaccumbens(basalganglia)	198	TTI2	ENSG00000129696.12	8	0.0225481	0.270577	12	0.272116	No	No
Brain-Nucleusaccumbens(basalganglia)	198	MAK16	ENSG00000198042.10	8	0.00182237	0.0218685	12	0.0326423	Yes	No
Brain-Nucleusaccumbens(basalganglia)	198	RNF122	ENSG00000133874.1	8	0.00751596	0.0901915	12	0.0971831	No	No
Brain-Nucleusaccumbens(basalganglia)	198	DUSP26	ENSG00000133878.8	8	0.00846499	0.0931149	11	0.0999487	No	No
Brain-Nucleusaccumbens(basalganglia)	198	RP11-317N12.1	ENSG00000253642.5	8	4.84715e-05	0.000630129	13	0.00267663	Yes	Yes
Brain-Nucleusaccumbens(basalganglia)	198	UNC5D	ENSG00000156687.10	8	1.60097e-05	0.000160097	10	0.000858172	Yes	Yes
Brain-Nucleusaccumbens(basalganglia)	198	LINC01605	ENSG00000253161.5	8	0.00303212	0.0242569	8	0.0350051	Yes	No
Brain-Nucleusaccumbens(basalganglia)	198	ZNF703	ENSG00000183779.6	8	0.00180825	0.0162743	9	0.0266515	Yes	No
Brain-Nucleusaccumbens(basalganglia)	198	ERLIN2	ENSG00000147475.14	8	0.000294477	0.00294477	10	0.00839801	Yes	Yes
Brain-Nucleusaccumbens(basalganglia)	198	PROSC	ENSG00000147471.11	8	0.00028704	0.0028704	10	0.00824403	Yes	Yes
Brain-Nucleusaccumbens(basalganglia)	198	ADGRA2	ENSG00000020181.17	8	0.00135648	0.0135648	10	0.0235486	Yes	No
Brain-Nucleusaccumbens(basalganglia)	198	BRF2	ENSG00000104221.12	8	0.00256205	0.0256205	10	0.0363477	Yes	No
Brain-Nucleusaccumbens(basalganglia)	198	RAB11FIP1	ENSG00000156675.15	8	0.00451632	0.0451632	10	0.0551339	No	No
Brain-Nucleusaccumbens(basalganglia)	198	EIF4EBP1	ENSG00000187840.4	8	0.00219108	0.0219108	10	0.0326814	Yes	No
Brain-Nucleusaccumbens(basalganglia)	198	KB-1836B5.4	ENSG00000272128.1	8	0.00744343	0.0744343	10	0.0824136	No	No
Brain-Nucleusaccumbens(basalganglia)	198	ASH2L	ENSG00000129691.15	8	0.014937	0.14937	10	0.153494	No	No
Brain-Nucleusaccumbens(basalganglia)	198	STAR	ENSG00000147465.11	8	0.00189564	0.0189564	10	0.0295826	Yes	No
Brain-Nucleusaccumbens(basalganglia)	198	LSM1	ENSG00000175324.9	8	0.00661546	0.0661546	10	0.0746153	No	No
Brain-Nucleusaccumbens(basalganglia)	198	BAG4	ENSG00000156735.10	8	0.00108568	0.0119424	11	0.021627	Yes	No
Brain-Nucleusaccumbens(basalganglia)	198	DDHD2	ENSG00000085788.13	8	0.00013517	0.0013517	10	0.00481131	Yes	Yes
Brain-Nucleusaccumbens(basalganglia)	198	PLPP5	ENSG00000147535.16	8	0.000100197	0.00100197	10	0.00382732	Yes	Yes
Brain-Nucleusaccumbens(basalganglia)	198	NSD3	ENSG00000147548.16	8	0.00182126	0.0200339	11	0.030699	Yes	No
Brain-Nucleusaccumbens(basalganglia)	198	RP11-350N15.5	ENSG00000272092.1	8	0.000670724	0.00670724	10	0.0149191	Yes	No
Brain-Nucleusaccumbens(basalganglia)	198	LETM2	ENSG00000165046.12	8	0.00332761	0.0332761	10	0.0437491	Yes	No
Brain-Nucleusaccumbens(basalganglia)	198	FGFR1	ENSG00000077782.19	8	0.000170515	0.00170515	10	0.00568301	Yes	Yes
Brain-Nucleusaccumbens(basalganglia)	198	TACC1	ENSG00000147526.19	8	0.00106792	0.0106792	10	0.0201248	Yes	No
Brain-Nucleusaccumbens(basalganglia)	198	PLEKHA2	ENSG00000169499.14	8	0.000159554	0.00175509	11	0.00580535	Yes	Yes
Brain-Nucleusaccumbens(basalganglia)	198	TM2D2	ENSG00000169490.16	8	4.08448e-06	4.90138e-05	12	0.00031054	Yes	Yes
Brain-Nucleusaccumbens(basalganglia)	198	ADAM9	ENSG00000168615.11	8	0.000272624	0.00354412	13	0.0095749	Yes	Yes
Brain-Nucleusaccumbens(basalganglia)	198	ADAM32	ENSG00000197140.14	8	0.000590323	0.00826453	14	0.0171068	Yes	No
Brain-Nucleusaccumbens(basalganglia)	198	C8orf4	ENSG00000176907.4	8	0.00943063	0.160321	17	0.164152	No	No
Brain-Nucleusaccumbens(basalganglia)	198	RP11-301G7.1	ENSG00000272479.1	8	0.00107452	0.0204158	19	0.0310911	Yes	No
Brain-Nucleusaccumbens(basalganglia)	198	ZMAT4	ENSG00000165061.14	8	0.00199899	0.0439778	22	0.0540724	No	No
Brain-Nucleusaccumbens(basalganglia)	198	SFRP1	ENSG00000104332.11	8	1.82962e-06	3.11036e-05	17	0.000207864	Yes	Yes
Brain-Nucleusaccumbens(basalganglia)	198	GOLGA7	ENSG00000147533.16	8	0.00035321	0.00494494	14	0.0121072	Yes	No
Brain-Nucleusaccumbens(basalganglia)	198	GINS4	ENSG00000147536.11	8	0.00242211	0.0339096	14	0.044345	Yes	No
Brain-Nucleusaccumbens(basalganglia)	198	GPAT4	ENSG00000158669.11	8	0.000762527	0.0106754	14	0.0201229	Yes	No
Brain-Nucleusaccumbens(basalganglia)	198	NKX6-3	ENSG00000165066.12	8	0.001401	0.018213	13	0.0287596	Yes	No
Brain-Nucleusaccumbens(basalganglia)	198	ANK1	ENSG00000029534.19	8	0.00293655	0.0411118	14	0.0513189	No	No
Brain-Nucleusaccumbens(basalganglia)	198	RP11-930P14.2	ENSG00000260588.1	8	0.000115233	0.00138279	12	0.00489298	Yes	Yes
Brain-Nucleusaccumbens(basalganglia)	198	KAT6A	ENSG00000083168.9	8	0.00256509	0.0307811	12	0.0414259	Yes	No
Brain-Nucleusaccumbens(basalganglia)	198	AP3M2	ENSG00000070718.11	8	0.000511647	0.00511647	10	0.0123891	Yes	No
Brain-Nucleusaccumbens(basalganglia)	198	PLAT	ENSG00000104368.17	8	0.000854394	0.00854394	10	0.0174593	Yes	No
Brain-Nucleusaccumbens(basalganglia)	198	IKBKB	ENSG00000104365.13	8	0.00499601	0.0449641	9	0.0549608	No	No
Brain-Nucleusaccumbens(basalganglia)	198	POLB	ENSG00000070501.11	8	0.0134322	0.12089	9	0.126032	No	No
Brain-Nucleusaccumbens(basalganglia)	198	VDAC3	ENSG00000078668.13	8	0.00666683	0.0533347	8	0.0627899	No	No
Brain-Nucleusaccumbens(basalganglia)	198	SLC20A2	ENSG00000168575.9	8	0.00390787	0.031263	8	0.0418733	Yes	No
Brain-Nucleusaccumbens(basalganglia)	198	SMIM19	ENSG00000176209.11	8	9.17453e-19	6.42217e-18	7	2.88033e-16	Yes	Yes
Brain-Nucleusaccumbens(basalganglia)	198	THAP1	ENSG00000131931.8	8	0.00779815	0.0311926	4	0.0418146	Yes	No
Brain-Nucleusaccumbens(basalganglia)	198	RNF170	ENSG00000120925.15	8	0.0296574	0.11863	4	0.123902	No	No
Brain-Nucleusaccumbens(basalganglia)	198	HOOK3	ENSG00000168172.8	8	0.00582029	0.0232812	4	0.0340421	Yes	No
Brain-Nucleusaccumbens(basalganglia)	198	FNTA	ENSG00000168522.12	8	0.00399417	0.0159767	4	0.0263204	Yes	No
Brain-Nucleusaccumbens(basalganglia)	198	POMK	ENSG00000185900.9	8	0.0120727	0.048291	4	0.0580761	No	No
Brain-Nucleusaccumbens(basalganglia)	198	HGSNAT	ENSG00000165102.14	8	0.00804927	0.0321971	4	0.0427783	Yes	No
Brain-Nucleusaccumbens(basalganglia)	198	RP11-1134I14.8	ENSG00000255366.1	8	0.0277505	0.138753	5	0.143245	No	No
Brain-Nucleusaccumbens(basalganglia)	198	SPIDR	ENSG00000164808.16	8	0.00103695	0.00829564	8	0.0171537	Yes	No
Brain-Nucleusaccumbens(basalganglia)	198	CEBPD	ENSG00000221869.4	8	0.00913876	0.0548325	6	0.064184	No	No
Brain-Nucleusaccumbens(basalganglia)	198	PRKDC	ENSG00000253729.7	8	0.00631753	0.0442227	7	0.0542878	No	No
Brain-Nucleusaccumbens(basalganglia)	198	MCM4	ENSG00000104738.16	8	0.000108343	0.000650059	6	0.00274199	Yes	Yes
Brain-Nucleusaccumbens(basalganglia)	198	UBE2V2	ENSG00000169139.11	8	0.00460726	0.0276435	6	0.0383513	Yes	No
Brain-Nucleusaccumbens(basalganglia)	198	EFCAB1	ENSG00000034239.10	8	6.82503e-34	6.82503e-33	10	1.51557e-30	Yes	Yes
Brain-Nucleusaccumbens(basalganglia)	198	SNAI2	ENSG00000019549.9	8	0.00596431	0.0596431	10	0.0686586	No	No
Brain-Nucleusaccumbens(basalganglia)	198	C8orf22	ENSG00000168333.13	8	0.00477938	0.0525732	11	0.062066	No	No
Brain-Nucleusaccumbens(basalganglia)	198	RP11-401N18.1	ENSG00000271148.1	8	0.028787	0.374231	13	0.375116	No	No
Brain-Nucleusaccumbens(basalganglia)	198	SNTG1	ENSG00000147481.14	8	0.00342873	0.0685746	20	0.0768841	No	No
Brain-Nucleusaccumbens(basalganglia)	198	PXDNL	ENSG00000147485.12	8	0.0072091	0.122555	17	0.1276	No	No
Brain-Nucleusaccumbens(basalganglia)	198	RP11-11C20.3	ENSG00000272076.1	8	0.000577819	0.00808946	14	0.0168672	Yes	No
Brain-Nucleusaccumbens(basalganglia)	198	PCMTD1	ENSG00000168300.13	8	0.00166928	0.0233699	14	0.0341399	Yes	No
Brain-Nucleusaccumbens(basalganglia)	198	RP11-546K22.3	ENSG00000272024.1	8	0.00649195	0.0908873	14	0.0978228	No	No
Brain-Nucleusaccumbens(basalganglia)	198	ST18	ENSG00000147488.11	8	0.000895719	0.0161229	18	0.026484	Yes	No
Brain-Nucleusaccumbens(basalganglia)	198	RB1CC1	ENSG00000023287.12	8	0.0084777	0.135643	16	0.140225	No	No
Brain-Nucleusaccumbens(basalganglia)	198	OPRK1	ENSG00000082556.10	8	0.00420849	0.0589188	14	0.0680054	No	No
Brain-Nucleusaccumbens(basalganglia)	198	RP11-400K9.4	ENSG00000237807.3	8	0.00497759	0.0746639	15	0.0825925	No	No
Brain-Nucleusaccumbens(basalganglia)	198	ATP6V1H	ENSG00000047249.17	8	0.000194836	0.00331221	17	0.00911679	Yes	Yes
Brain-Nucleusaccumbens(basalganglia)	198	RGS20	ENSG00000147509.13	8	0.00158968	0.0254348	16	0.0361717	Yes	No
Brain-Nucleusaccumbens(basalganglia)	198	TCEA1	ENSG00000187735.13	8	0.00189276	0.0302842	16	0.0409059	Yes	No
Brain-Nucleusaccumbens(basalganglia)	198	LYPLA1	ENSG00000120992.17	8	0.00294291	0.0470865	16	0.0569549	No	No
Brain-Nucleusaccumbens(basalganglia)	198	MRPL15	ENSG00000137547.8	8	0.00652516	0.0978775	15	0.104408	No	No
Brain-Nucleusaccumbens(basalganglia)	198	SOX17	ENSG00000164736.5	8	0.0155137	0.217191	14	0.219628	No	No
Brain-Nucleusaccumbens(basalganglia)	198	XKR4	ENSG00000206579.8	8	0.000338767	0.00643658	19	0.0145094	Yes	No
Brain-Nucleusaccumbens(basalganglia)	198	TMEM68	ENSG00000167904.14	8	0.00577781	0.092445	16	0.0993115	No	No
Brain-Nucleusaccumbens(basalganglia)	198	TGS1	ENSG00000137574.10	8	0.000595715	0.00953144	16	0.0187037	Yes	No
Brain-Nucleusaccumbens(basalganglia)	198	LYN	ENSG00000254087.7	8	0.00221467	0.0376493	17	0.0480351	Yes	No
Brain-Nucleusaccumbens(basalganglia)	198	RPS20	ENSG00000008988.9	8	0.000317573	0.00508117	16	0.0123331	Yes	No
Brain-Nucleusaccumbens(basalganglia)	198	MOS	ENSG00000172680.1	8	0.00053537	0.00856593	16	0.0174826	Yes	No
Brain-Nucleusaccumbens(basalganglia)	198	PLAG1	ENSG00000181690.7	8	0.0144834	0.246219	17	0.248154	No	No
Brain-Nucleusaccumbens(basalganglia)	198	CHCHD7	ENSG00000170791.17	8	0.00207206	0.035225	17	0.0456075	Yes	No
Brain-Nucleusaccumbens(basalganglia)	198	RP11-140I16.3	ENSG00000272343.1	8	0.00383225	0.0651482	17	0.0737555	No	No
Brain-Nucleusaccumbens(basalganglia)	198	SDR16C5	ENSG00000170786.12	8	0.000684834	0.012327	18	0.0220797	Yes	No
Brain-Nucleusaccumbens(basalganglia)	198	PENK	ENSG00000181195.10	8	0.000900126	0.0162023	18	0.0265575	Yes	No
Brain-Nucleusaccumbens(basalganglia)	198	LINC00968	ENSG00000246430.6	8	0.00135448	0.0243807	18	0.0351391	Yes	No
Brain-Nucleusaccumbens(basalganglia)	198	IMPAD1	ENSG00000104331.8	8	0.0041906	0.0754307	18	0.0833294	No	No
Brain-Nucleusaccumbens(basalganglia)	198	LINC00588	ENSG00000215117.5	8	7.03665e-06	0.00012666	18	0.000703798	Yes	Yes
Brain-Nucleusaccumbens(basalganglia)	198	CTD-2339F6.1	ENSG00000254139.1	8	1.35509e-06	2.30366e-05	17	0.000160288	Yes	Yes
Brain-Nucleusaccumbens(basalganglia)	198	RP11-44D19.1	ENSG00000253376.1	8	0.00100812	0.017138	17	0.027589	Yes	No
Brain-Nucleusaccumbens(basalganglia)	198	FAM110B	ENSG00000169122.11	8	0.000453303	0.00770615	17	0.0163507	Yes	No
Brain-Nucleusaccumbens(basalganglia)	198	UBXN2B	ENSG00000215114.8	8	2.83388e-05	0.000396743	14	0.00182727	Yes	Yes
Brain-Nucleusaccumbens(basalganglia)	198	SDCBP	ENSG00000137575.11	8	0.00413127	0.0537065	13	0.0631297	No	No
Brain-Nucleusaccumbens(basalganglia)	198	NSMAF	ENSG00000035681.7	8	0.000100163	0.00130211	13	0.00468581	Yes	Yes
Brain-Nucleusaccumbens(basalganglia)	198	TOX	ENSG00000198846.5	8	0.00446131	0.0624583	14	0.0712819	No	No
Brain-Nucleusaccumbens(basalganglia)	198	CA8	ENSG00000178538.9	8	0.00433271	0.0606579	14	0.069655	No	No
Brain-Nucleusaccumbens(basalganglia)	198	LINC01301	ENSG00000251396.6	8	5.79037e-09	8.10652e-08	14	9.45017e-07	Yes	Yes
Brain-Nucleusaccumbens(basalganglia)	198	RAB2A	ENSG00000104388.14	8	0.000605041	0.00847057	14	0.0173655	Yes	No
Brain-Nucleusaccumbens(basalganglia)	198	CHD7	ENSG00000171316.11	8	0.00311055	0.0466582	15	0.0565721	No	No
Brain-Nucleusaccumbens(basalganglia)	198	AC022182.3	ENSG00000254802.1	8	0.0057481	0.0804733	14	0.0882097	No	No
Brain-Nucleusaccumbens(basalganglia)	198	CLVS1	ENSG00000177182.10	8	0.00499152	0.094839	19	0.101614	No	No
Brain-Nucleusaccumbens(basalganglia)	198	ASPH	ENSG00000198363.17	8	6.016e-05	0.00102272	17	0.0038977	Yes	Yes
Brain-Nucleusaccumbens(basalganglia)	198	NKAIN3	ENSG00000185942.11	8	0.00238826	0.045377	19	0.0553493	No	No
Brain-Nucleusaccumbens(basalganglia)	198	UG0898H09	ENSG00000274956.2	8	0.00170071	0.0238099	14	0.0345325	Yes	No
Brain-Nucleusaccumbens(basalganglia)	198	GGH	ENSG00000137563.11	8	2.05954e-12	2.88336e-11	14	5.75692e-10	Yes	Yes
Brain-Nucleusaccumbens(basalganglia)	198	TTPA	ENSG00000137561.4	8	0.00233379	0.0326731	14	0.0432215	Yes	No
Brain-Nucleusaccumbens(basalganglia)	198	YTHDF3-AS1	ENSG00000270673.1	8	0.00373908	0.048608	13	0.0583841	No	No
Brain-Nucleusaccumbens(basalganglia)	198	YTHDF3	ENSG00000185728.16	8	0.00431766	0.0561296	13	0.0653941	No	No
Brain-Nucleusaccumbens(basalganglia)	198	RP11-16E18.3	ENSG00000261542.1	8	0.00960844	0.12491	13	0.129829	No	No
Brain-Nucleusaccumbens(basalganglia)	198	RP11-579E24.2	ENSG00000253762.1	8	0.00207525	0.0228277	11	0.0336004	Yes	No
Brain-Nucleusaccumbens(basalganglia)	198	LINC01289	ENSG00000253734.1	8	0.00229457	0.0252403	11	0.0359907	Yes	No
Brain-Nucleusaccumbens(basalganglia)	198	MIR124-2HG	ENSG00000254377.5	8	0.00182138	0.0182138	10	0.0287596	Yes	No
Brain-Nucleusaccumbens(basalganglia)	198	BHLHE22	ENSG00000180828.2	8	0.00136083	0.0136083	10	0.0235994	Yes	No
Brain-Nucleusaccumbens(basalganglia)	198	CYP7B1	ENSG00000172817.3	8	0.00546269	0.0600896	11	0.069094	No	No
Brain-Nucleusaccumbens(basalganglia)	198	LINC01299	ENSG00000254081.1	8	2.48913e-25	2.73804e-24	11	2.54373e-22	Yes	Yes
Brain-Nucleusaccumbens(basalganglia)	198	CTD-3025N20.3	ENSG00000272010.1	8	6.23104e-09	6.85414e-08	11	8.05726e-07	Yes	Yes
Brain-Nucleusaccumbens(basalganglia)	198	ARMC1	ENSG00000104442.9	8	3.95547e-17	4.35102e-16	11	1.52949e-14	Yes	Yes
Brain-Nucleusaccumbens(basalganglia)	198	MTFR1	ENSG00000066855.15	8	8.0875e-05	0.000889626	11	0.00350076	Yes	Yes
Brain-Nucleusaccumbens(basalganglia)	198	PDE7A	ENSG00000205268.10	8	0.00455668	0.0501234	11	0.0597237	No	No
Brain-Nucleusaccumbens(basalganglia)	198	CTD-2532N20.1	ENSG00000272192.1	8	0.000348509	0.00348509	10	0.00946177	Yes	Yes
Brain-Nucleusaccumbens(basalganglia)	198	CRH	ENSG00000147571.4	8	0.0220557	0.176445	8	0.179853	No	No
Brain-Nucleusaccumbens(basalganglia)	198	LINC00967	ENSG00000253138.5	8	0.000310083	0.00248067	8	0.00744527	Yes	Yes
Brain-Nucleusaccumbens(basalganglia)	198	RRS1	ENSG00000179041.3	8	0.00763815	0.053467	7	0.0629091	No	No
Brain-Nucleusaccumbens(basalganglia)	198	ADHFE1	ENSG00000147576.15	8	1.85383e-17	1.29768e-16	7	4.85204e-15	Yes	Yes
Brain-Nucleusaccumbens(basalganglia)	198	C8orf46	ENSG00000169085.11	8	3.97008e-07	2.77906e-06	7	2.36798e-05	Yes	Yes
Brain-Nucleusaccumbens(basalganglia)	198	MYBL1	ENSG00000185697.16	8	0.00147037	0.0102926	7	0.0196539	Yes	No
Brain-Nucleusaccumbens(basalganglia)	198	VCPIP1	ENSG00000175073.7	8	0.000227119	0.00158983	7	0.00541309	Yes	Yes
Brain-Nucleusaccumbens(basalganglia)	198	C8orf44	ENSG00000213865.7	8	0.00605963	0.0424174	7	0.0525464	No	No
Brain-Nucleusaccumbens(basalganglia)	198	SGK3	ENSG00000104205.12	8	0.00304722	0.0243778	8	0.0351377	Yes	No
Brain-Nucleusaccumbens(basalganglia)	198	MCMDC2	ENSG00000178460.17	8	0.0112514	0.0900115	8	0.0970121	No	No
Brain-Nucleusaccumbens(basalganglia)	198	TCF24	ENSG00000261787.1	8	0.00446865	0.0357492	8	0.0460985	Yes	No
Brain-Nucleusaccumbens(basalganglia)	198	PPP1R42	ENSG00000178125.14	8	0.00244042	0.0219638	9	0.0327307	Yes	No
Brain-Nucleusaccumbens(basalganglia)	198	COPS5	ENSG00000121022.13	8	0.00363671	0.0327304	9	0.0432658	Yes	No
Brain-Nucleusaccumbens(basalganglia)	198	CSPP1	ENSG00000104218.14	8	0.00278175	0.0278175	10	0.0385339	Yes	No
Brain-Nucleusaccumbens(basalganglia)	198	ARFGEF1	ENSG00000066777.8	8	0.00762326	0.0838558	11	0.0913618	No	No
Brain-Nucleusaccumbens(basalganglia)	198	RP11-7F18.2	ENSG00000271966.1	8	0.00647304	0.0647304	10	0.0733874	No	No
Brain-Nucleusaccumbens(basalganglia)	198	PREX2	ENSG00000046889.18	8	1.70618e-05	0.000272988	16	0.0013413	Yes	Yes
Brain-Nucleusaccumbens(basalganglia)	198	C8orf34	ENSG00000165084.15	8	0.0003463	0.00657969	19	0.0147204	Yes	No
Brain-Nucleusaccumbens(basalganglia)	198	SULF1	ENSG00000137573.13	8	0.000566256	0.00906009	16	0.0181232	Yes	No
Brain-Nucleusaccumbens(basalganglia)	198	SLCO5A1	ENSG00000137571.10	8	0.00214387	0.032158	15	0.0427388	Yes	No
Brain-Nucleusaccumbens(basalganglia)	198	NCOA2	ENSG00000140396.12	8	0.000461171	0.00737873	16	0.0158892	Yes	No
Brain-Nucleusaccumbens(basalganglia)	198	RP11-333A23.4	ENSG00000253967.1	8	0.000215181	0.00279735	13	0.00810097	Yes	Yes
Brain-Nucleusaccumbens(basalganglia)	198	TRAM1	ENSG00000067167.7	8	0.000517615	0.00672899	13	0.0149461	Yes	No
Brain-Nucleusaccumbens(basalganglia)	198	LACTB2	ENSG00000147592.8	8	1.25355e-05	0.000162962	13	0.000869991	Yes	Yes
Brain-Nucleusaccumbens(basalganglia)	198	XKR9	ENSG00000221947.7	8	5.06364e-28	7.0891e-27	14	9.22039e-25	Yes	Yes
Brain-Nucleusaccumbens(basalganglia)	198	EYA1	ENSG00000104313.17	8	0.00103514	0.0175974	17	0.0280932	Yes	No
Brain-Nucleusaccumbens(basalganglia)	198	RP11-1102P16.1	ENSG00000253379.5	8	5.48464e-05	0.000987235	18	0.00378534	Yes	Yes
Brain-Nucleusaccumbens(basalganglia)	198	MSC	ENSG00000178860.8	8	0.00398891	0.0678116	17	0.076177	No	No
Brain-Nucleusaccumbens(basalganglia)	198	KCNB2	ENSG00000182674.5	8	0.000415459	0.00830918	20	0.0171586	Yes	No
Brain-Nucleusaccumbens(basalganglia)	198	RP11-531A24.3	ENSG00000260838.3	8	0.000915124	0.014642	16	0.0248338	Yes	No
Brain-Nucleusaccumbens(basalganglia)	198	TERF1	ENSG00000147601.13	8	0.00299177	0.0478684	16	0.057686	No	No
Brain-Nucleusaccumbens(basalganglia)	198	SBSPON	ENSG00000164764.10	8	0.00234294	0.0374871	16	0.0478851	Yes	No
Brain-Nucleusaccumbens(basalganglia)	198	C8orf89	ENSG00000274443.4	8	0.00299975	0.0449962	15	0.0549927	No	No
Brain-Nucleusaccumbens(basalganglia)	198	RPL7	ENSG00000147604.13	8	0.00081663	0.0114328	14	0.021088	Yes	No
Brain-Nucleusaccumbens(basalganglia)	198	RDH10	ENSG00000121039.9	8	0.00661701	0.0992551	15	0.105735	No	No
Brain-Nucleusaccumbens(basalganglia)	198	STAU2	ENSG00000040341.17	8	0.000366368	0.00586188	16	0.0135861	Yes	No
Brain-Nucleusaccumbens(basalganglia)	198	UBE2W	ENSG00000104343.19	8	0.0010409	0.0156136	15	0.0259041	Yes	No
Brain-Nucleusaccumbens(basalganglia)	198	ELOC	ENSG00000154582.16	8	0.00628447	0.0879826	14	0.095169	No	No
Brain-Nucleusaccumbens(basalganglia)	198	TMEM70	ENSG00000175606.10	8	0.000463508	0.00648912	14	0.0145787	Yes	No
Brain-Nucleusaccumbens(basalganglia)	198	LY96	ENSG00000154589.6	8	0.000139869	0.00195816	14	0.0062841	Yes	Yes
Brain-Nucleusaccumbens(basalganglia)	198	RP11-6I2.3	ENSG00000254288.1	8	0.0140425	0.196595	14	0.19942	No	No
Brain-Nucleusaccumbens(basalganglia)	198	JPH1	ENSG00000104369.4	8	0.00422024	0.0548631	13	0.0642033	No	No
Brain-Nucleusaccumbens(basalganglia)	198	GDAP1	ENSG00000104381.12	8	0.010078	0.141092	14	0.145519	No	No
Brain-Nucleusaccumbens(basalganglia)	198	PI15	ENSG00000137558.7	8	3.01887e-05	0.000422642	14	0.00192928	Yes	Yes
Brain-Nucleusaccumbens(basalganglia)	198	CRISPLD1	ENSG00000121005.8	8	0.000168762	0.00236267	14	0.00720496	Yes	Yes
Brain-Nucleusaccumbens(basalganglia)	198	HNF4G	ENSG00000164749.11	8	0.00158371	0.0221719	14	0.0329521	Yes	No
Brain-Nucleusaccumbens(basalganglia)	198	RP11-706J10.2	ENSG00000270866.1	8	0.000156432	0.00187718	12	0.006102	Yes	Yes
Brain-Nucleusaccumbens(basalganglia)	198	ZFHX4	ENSG00000091656.15	8	0.018203	0.254843	14	0.256647	No	No
Brain-Nucleusaccumbens(basalganglia)	198	PEX2	ENSG00000164751.14	8	0.00782766	0.109587	14	0.115392	No	No
Brain-Nucleusaccumbens(basalganglia)	198	PKIA	ENSG00000171033.12	8	0.00229133	0.0320787	14	0.0426708	Yes	No
Brain-Nucleusaccumbens(basalganglia)	198	ZC2HC1A	ENSG00000104427.11	8	0.00116348	0.0151253	13	0.0253442	Yes	No
Brain-Nucleusaccumbens(basalganglia)	198	IL7	ENSG00000104432.13	8	0.000184694	0.00258571	14	0.00764399	Yes	Yes
Brain-Nucleusaccumbens(basalganglia)	198	RP11-1114I9.1	ENSG00000253659.1	8	3.00896e-05	0.000330985	11	0.00157431	Yes	Yes
Brain-Nucleusaccumbens(basalganglia)	198	STMN2	ENSG00000104435.13	8	6.69616e-05	0.000736578	11	0.00302551	Yes	Yes
Brain-Nucleusaccumbens(basalganglia)	198	HEY1	ENSG00000164683.16	8	2.43779e-05	0.000268157	11	0.00132041	Yes	Yes
Brain-Nucleusaccumbens(basalganglia)	198	LINC01607	ENSG00000272138.1	8	3.1163e-15	3.42793e-14	11	9.87645e-13	Yes	Yes
Brain-Nucleusaccumbens(basalganglia)	198	RP11-26J3.1	ENSG00000249328.2	8	1.06892e-05	0.000117582	11	0.00066102	Yes	Yes
Brain-Nucleusaccumbens(basalganglia)	198	MRPS28	ENSG00000147586.9	8	9.62297e-05	0.00105853	11	0.00400223	Yes	Yes
Brain-Nucleusaccumbens(basalganglia)	198	TPD52	ENSG00000076554.15	8	0.000194763	0.0021424	11	0.00671097	Yes	Yes
Brain-Nucleusaccumbens(basalganglia)	198	ZBTB10	ENSG00000205189.11	8	0.000182063	0.0020027	11	0.0063843	Yes	Yes
Brain-Nucleusaccumbens(basalganglia)	198	RP11-48B3.4	ENSG00000260317.1	8	0.000495968	0.00545565	11	0.0129301	Yes	No
Brain-Nucleusaccumbens(basalganglia)	198	ZNF704	ENSG00000164684.13	8	0.00641536	0.0833996	13	0.0909737	No	No
Brain-Nucleusaccumbens(basalganglia)	198	PAG1	ENSG00000076641.4	8	0.000480818	0.00576982	12	0.0134317	Yes	No
Brain-Nucleusaccumbens(basalganglia)	198	RP11-1149M10.2	ENSG00000253214.1	8	0.00506158	0.0556774	11	0.0649496	No	No
Brain-Nucleusaccumbens(basalganglia)	198	RP11-363E6.4	ENSG00000272425.1	8	0.010194	0.112133	11	0.117848	No	No
Brain-Nucleusaccumbens(basalganglia)	198	FABP5	ENSG00000164687.10	8	0.00132607	0.0145867	11	0.0247724	Yes	No
Brain-Nucleusaccumbens(basalganglia)	198	PMP2	ENSG00000147588.6	8	1.64073e-05	0.000196887	12	0.00101995	Yes	Yes
Brain-Nucleusaccumbens(basalganglia)	198	FABP4	ENSG00000170323.8	8	0.00158546	0.0190255	12	0.0296377	Yes	No
Brain-Nucleusaccumbens(basalganglia)	198	IMPA1	ENSG00000133731.9	8	5.87947e-05	0.000764331	13	0.00310802	Yes	Yes
Brain-Nucleusaccumbens(basalganglia)	198	SLC10A5	ENSG00000253598.1	8	0.0150131	0.19517	13	0.198074	No	No
Brain-Nucleusaccumbens(basalganglia)	198	ZFAND1	ENSG00000104231.10	8	1.88476e-06	2.45019e-05	13	0.000169319	Yes	Yes
Brain-Nucleusaccumbens(basalganglia)	198	CHMP4C	ENSG00000164695.4	8	0.000803765	0.0104489	13	0.0198606	Yes	No
Brain-Nucleusaccumbens(basalganglia)	198	SNX16	ENSG00000104497.13	8	7.56689e-10	1.05937e-08	14	1.43955e-07	Yes	Yes
Brain-Nucleusaccumbens(basalganglia)	198	RP11-354A14.1	ENSG00000254689.1	8	4.69939e-05	0.000657914	14	0.00276865	Yes	Yes
Brain-Nucleusaccumbens(basalganglia)	198	RALYL	ENSG00000184672.11	8	5.05091e-06	7.57636e-05	15	0.000450401	Yes	Yes
Brain-Nucleusaccumbens(basalganglia)	198	LRRCC1	ENSG00000133739.15	8	2.81009e-08	2.52908e-07	9	2.71213e-06	Yes	Yes
Brain-Nucleusaccumbens(basalganglia)	198	E2F5	ENSG00000133740.10	8	0.00629618	0.0629618	10	0.0717172	No	No
Brain-Nucleusaccumbens(basalganglia)	198	C8orf59	ENSG00000176731.11	8	0.000155811	0.00155811	10	0.00534405	Yes	Yes
Brain-Nucleusaccumbens(basalganglia)	198	CA13	ENSG00000185015.7	8	0.0105894	0.105894	10	0.111963	No	No
Brain-Nucleusaccumbens(basalganglia)	198	CA1	ENSG00000133742.13	8	0.00101052	0.0101052	10	0.0194038	Yes	No
Brain-Nucleusaccumbens(basalganglia)	198	CA3	ENSG00000164879.6	8	0.00173371	0.0173371	10	0.0278051	Yes	No
Brain-Nucleusaccumbens(basalganglia)	198	CA2	ENSG00000104267.9	8	0.00322476	0.0354724	11	0.0458324	Yes	No
Brain-Nucleusaccumbens(basalganglia)	198	WWP1	ENSG00000123124.13	8	0.00278673	0.0390143	14	0.0493821	Yes	No
Brain-Nucleusaccumbens(basalganglia)	198	RMDN1	ENSG00000176623.11	8	3.53317e-15	4.59312e-14	13	1.29267e-12	Yes	Yes
Brain-Nucleusaccumbens(basalganglia)	198	CPNE3	ENSG00000085719.12	8	2.58085e-05	0.000361319	14	0.00169596	Yes	Yes
Brain-Nucleusaccumbens(basalganglia)	198	MMP16	ENSG00000156103.15	8	0.000718396	0.0107759	15	0.0202555	Yes	No
Brain-Nucleusaccumbens(basalganglia)	198	RP11-37B2.1	ENSG00000251136.8	8	0.00570779	0.0684935	12	0.0768074	No	No
Brain-Nucleusaccumbens(basalganglia)	198	RIPK2	ENSG00000104312.7	8	0.00031357	0.00376283	12	0.00999525	Yes	Yes
Brain-Nucleusaccumbens(basalganglia)	198	OSGIN2	ENSG00000164823.9	8	0.00285094	0.0342112	12	0.0446177	Yes	No
Brain-Nucleusaccumbens(basalganglia)	198	NBN	ENSG00000104320.13	8	0.000339197	0.00407036	12	0.010558	Yes	No
Brain-Nucleusaccumbens(basalganglia)	198	DECR1	ENSG00000104325.6	8	0.000718686	0.00862423	12	0.0175639	Yes	No
Brain-Nucleusaccumbens(basalganglia)	198	CALB1	ENSG00000104327.7	8	0.00256262	0.0281888	11	0.0388516	Yes	No
Brain-Nucleusaccumbens(basalganglia)	198	LINC00534	ENSG00000253394.5	8	0.0260213	0.312255	12	0.313443	No	No
Brain-Nucleusaccumbens(basalganglia)	198	AB015752.3	ENSG00000254180.1	8	0.00112367	0.0123604	11	0.0221243	Yes	No
Brain-Nucleusaccumbens(basalganglia)	198	TMEM64	ENSG00000180694.13	8	0.00762943	0.0762943	10	0.0842067	No	No
Brain-Nucleusaccumbens(basalganglia)	198	NECAB1	ENSG00000123119.11	8	0.000586983	0.00586983	10	0.0135933	Yes	No
Brain-Nucleusaccumbens(basalganglia)	198	C8orf88	ENSG00000253250.2	8	0.071274	0.641466	9	0.641713	No	No
Brain-Nucleusaccumbens(basalganglia)	198	TMEM55A	ENSG00000155099.7	8	0.00179808	0.0161827	9	0.0265374	Yes	No
Brain-Nucleusaccumbens(basalganglia)	198	OTUD6B	ENSG00000155100.10	8	0.019818	0.178362	9	0.181725	No	No
Brain-Nucleusaccumbens(basalganglia)	198	LRRC69	ENSG00000214954.8	8	0.00105387	0.0105387	10	0.0199766	Yes	No
Brain-Nucleusaccumbens(basalganglia)	198	SLC26A7	ENSG00000147606.8	8	0.00557023	0.0557023	10	0.0649682	No	No
Brain-Nucleusaccumbens(basalganglia)	198	RUNX1T1	ENSG00000079102.16	8	0.0013842	0.013842	10	0.0238841	Yes	No
Brain-Nucleusaccumbens(basalganglia)	198	TRIQK	ENSG00000205133.11	8	0.00424589	0.0467048	11	0.0566022	No	No
Brain-Nucleusaccumbens(basalganglia)	198	FAM92A	ENSG00000188343.12	8	0.00179903	0.0215884	12	0.0323515	Yes	No
Brain-Nucleusaccumbens(basalganglia)	198	RBM12B	ENSG00000183808.11	8	0.00813327	0.0975993	12	0.104173	No	No
Brain-Nucleusaccumbens(basalganglia)	198	TMEM67	ENSG00000164953.15	8	0.00177841	0.0231193	13	0.0338871	Yes	No
Brain-Nucleusaccumbens(basalganglia)	198	RP3-388N13.3	ENSG00000254057.1	8	0.00088527	0.0115085	13	0.0211763	Yes	No
Brain-Nucleusaccumbens(basalganglia)	198	PDP1	ENSG00000164951.15	8	0.00264134	0.0343375	13	0.0447308	Yes	No
Brain-Nucleusaccumbens(basalganglia)	198	RP3-388N13.5	ENSG00000264448.5	8	9.40297e-05	0.00122239	13	0.00446508	Yes	Yes
Brain-Nucleusaccumbens(basalganglia)	198	GEM	ENSG00000164949.7	8	0.000303691	0.00425168	14	0.0109041	Yes	No
Brain-Nucleusaccumbens(basalganglia)	198	RAD54B	ENSG00000197275.13	8	0.00168679	0.0253018	15	0.0360445	Yes	No
Brain-Nucleusaccumbens(basalganglia)	198	FSBP	ENSG00000265817.2	8	0.000224696	0.00314575	14	0.00877761	Yes	Yes
Brain-Nucleusaccumbens(basalganglia)	198	KIAA1429	ENSG00000164944.11	8	0.000933125	0.0139969	15	0.0240692	Yes	No
Brain-Nucleusaccumbens(basalganglia)	198	RP11-267M23.4	ENSG00000253704.1	8	2.72395e-05	0.000408593	15	0.00187596	Yes	Yes
Brain-Nucleusaccumbens(basalganglia)	198	ESRP1	ENSG00000104413.15	8	3.55202e-05	0.000568323	16	0.00246523	Yes	Yes
Brain-Nucleusaccumbens(basalganglia)	198	DPY19L4	ENSG00000156162.16	8	0.00689572	0.117227	17	0.122593	No	No
Brain-Nucleusaccumbens(basalganglia)	198	INTS8	ENSG00000164941.13	8	0.000758994	0.0129029	17	0.022762	Yes	No
Brain-Nucleusaccumbens(basalganglia)	198	CCNE2	ENSG00000175305.17	8	0.00279975	0.0475958	17	0.0574337	No	No
Brain-Nucleusaccumbens(basalganglia)	198	NDUFAF6	ENSG00000156170.12	8	3.55948e-05	0.000640706	18	0.00271288	Yes	Yes
Brain-Nucleusaccumbens(basalganglia)	198	TP53INP1	ENSG00000164938.13	8	3.00446e-05	0.000510759	17	0.00225738	Yes	Yes
Brain-Nucleusaccumbens(basalganglia)	198	PLEKHF2	ENSG00000175895.3	8	0.000943593	0.0160411	17	0.026405	Yes	No
Brain-Nucleusaccumbens(basalganglia)	198	C8orf37-AS1	ENSG00000253773.2	8	0.00471992	0.0943983	20	0.101201	No	No
Brain-Nucleusaccumbens(basalganglia)	198	C8orf37	ENSG00000156172.5	8	0.000264427	0.00423083	16	0.0108659	Yes	No
Brain-Nucleusaccumbens(basalganglia)	198	GDF6	ENSG00000156466.9	8	0.000102009	0.00142812	14	0.00501248	Yes	Yes
Brain-Nucleusaccumbens(basalganglia)	198	UQCRB	ENSG00000156467.9	8	0.00141987	0.0184582	13	0.0290423	Yes	No
Brain-Nucleusaccumbens(basalganglia)	198	MTERF3	ENSG00000156469.8	8	2.20507e-05	0.000286659	13	0.0013979	Yes	Yes
Brain-Nucleusaccumbens(basalganglia)	198	PTDSS1	ENSG00000156471.12	8	0.000659598	0.00923437	14	0.0183448	Yes	No
Brain-Nucleusaccumbens(basalganglia)	198	SDC2	ENSG00000169439.11	8	0.000928997	0.012077	13	0.0217883	Yes	No
Brain-Nucleusaccumbens(basalganglia)	198	CPQ	ENSG00000104324.15	8	0.00176984	0.0283174	16	0.0389585	Yes	No
Brain-Nucleusaccumbens(basalganglia)	198	KB-1000E4.2	ENSG00000260640.1	8	0.003357	0.0436411	13	0.0537623	No	No
Brain-Nucleusaccumbens(basalganglia)	198	TSPYL5	ENSG00000180543.4	8	0.00107076	0.0139198	13	0.0239911	Yes	No
Brain-Nucleusaccumbens(basalganglia)	198	MTDH	ENSG00000147649.9	8	0.000902999	0.00993299	11	0.0192067	Yes	No
Brain-Nucleusaccumbens(basalganglia)	198	LAPTM4B	ENSG00000104341.16	8	5.077e-08	5.5847e-07	11	5.54179e-06	Yes	Yes
Brain-Nucleusaccumbens(basalganglia)	198	MATN2	ENSG00000132561.13	8	0.00125568	0.0138125	11	0.023849	Yes	No
Brain-Nucleusaccumbens(basalganglia)	198	RPL30	ENSG00000156482.10	8	0.00831523	0.0914675	11	0.098366	No	No
Brain-Nucleusaccumbens(basalganglia)	198	ERICH5	ENSG00000177459.10	8	0.00043341	0.00476751	11	0.0117854	Yes	No
Brain-Nucleusaccumbens(basalganglia)	198	RIDA	ENSG00000132541.10	8	1.97935e-06	2.17728e-05	11	0.000152485	Yes	Yes
Brain-Nucleusaccumbens(basalganglia)	198	POP1	ENSG00000104356.10	8	0.00192257	0.0211482	11	0.0318755	Yes	No
Brain-Nucleusaccumbens(basalganglia)	198	NIPAL2	ENSG00000104361.9	8	0.000316447	0.00348092	11	0.00945467	Yes	Yes
Brain-Nucleusaccumbens(basalganglia)	198	STK3	ENSG00000104375.15	8	0.0129588	0.155506	12	0.159446	No	No
Brain-Nucleusaccumbens(basalganglia)	198	KCNS2	ENSG00000156486.7	8	0.000179347	0.00179347	10	0.00589694	Yes	Yes
Brain-Nucleusaccumbens(basalganglia)	198	OSR2	ENSG00000164920.9	8	0.000810076	0.0064806	8	0.0145656	Yes	No
Brain-Nucleusaccumbens(basalganglia)	198	RP11-410L14.2	ENSG00000253948.1	8	0.00182196	0.0145757	8	0.024765	Yes	No
Brain-Nucleusaccumbens(basalganglia)	198	VPS13B	ENSG00000132549.18	8	0.00129467	0.0181254	14	0.0286747	Yes	No
Brain-Nucleusaccumbens(basalganglia)	198	COX6C	ENSG00000164919.10	8	0.00263656	0.0263656	10	0.0371156	Yes	No
Brain-Nucleusaccumbens(basalganglia)	198	RGS22	ENSG00000132554.19	8	0.000261686	0.00287854	11	0.0082609	Yes	Yes
Brain-Nucleusaccumbens(basalganglia)	198	FBXO43	ENSG00000156509.13	8	0.000228904	0.00251795	11	0.00751998	Yes	Yes
Brain-Nucleusaccumbens(basalganglia)	198	POLR2K	ENSG00000147669.10	8	0.000975107	0.0107262	11	0.0201874	Yes	No
Brain-Nucleusaccumbens(basalganglia)	198	SPAG1	ENSG00000104450.12	8	0.000604618	0.0066508	11	0.0148335	Yes	No
Brain-Nucleusaccumbens(basalganglia)	198	RNF19A	ENSG00000034677.12	8	0.00167082	0.0183791	11	0.0289697	Yes	No
Brain-Nucleusaccumbens(basalganglia)	198	KB-173C10.2	ENSG00000253824.1	8	0.00018807	0.00206877	11	0.0065449	Yes	Yes
Brain-Nucleusaccumbens(basalganglia)	198	KB-173C10.1	ENSG00000253842.1	8	0.009015	0.0991651	11	0.105652	No	No
Brain-Nucleusaccumbens(basalganglia)	198	ANKRD46	ENSG00000186106.11	8	0.00136476	0.0163772	12	0.0267727	Yes	No
Brain-Nucleusaccumbens(basalganglia)	198	SNX31	ENSG00000174226.8	8	1.27038e-15	1.52446e-14	12	4.58825e-13	Yes	Yes
Brain-Nucleusaccumbens(basalganglia)	198	PABPC1	ENSG00000070756.15	8	0.00344633	0.041356	12	0.0515612	No	No
Brain-Nucleusaccumbens(basalganglia)	198	YWHAZ	ENSG00000164924.17	8	2.08166e-07	2.70616e-06	13	2.31236e-05	Yes	Yes
Brain-Nucleusaccumbens(basalganglia)	198	FLJ42969	ENSG00000248599.1	8	0.00370798	0.0519117	14	0.0614164	No	No
Brain-Nucleusaccumbens(basalganglia)	198	KB-1460A1.1	ENSG00000253395.1	8	0.00114915	0.0160881	14	0.0264489	Yes	No
Brain-Nucleusaccumbens(basalganglia)	198	KB-1460A1.5	ENSG00000261087.1	8	0.0032072	0.0449008	14	0.0549063	No	No
Brain-Nucleusaccumbens(basalganglia)	198	ZNF706	ENSG00000120963.11	8	0.00017634	0.00246876	14	0.0074239	Yes	Yes
Brain-Nucleusaccumbens(basalganglia)	198	KB-1410C5.5	ENSG00000271882.1	8	0.0008359	0.0117026	14	0.0213669	Yes	No
Brain-Nucleusaccumbens(basalganglia)	198	NCALD	ENSG00000104490.17	8	2.83947e-05	0.00048271	17	0.00216068	Yes	Yes
Brain-Nucleusaccumbens(basalganglia)	198	RRM2B	ENSG00000048392.11	8	0.00225118	0.0337678	15	0.0442103	Yes	No
Brain-Nucleusaccumbens(basalganglia)	198	UBR5	ENSG00000104517.12	8	0.000245602	0.00392963	16	0.0103071	Yes	No
Brain-Nucleusaccumbens(basalganglia)	198	KB-1980E6.3	ENSG00000253633.1	8	4.39862e-05	0.000659793	15	0.00277561	Yes	Yes
Brain-Nucleusaccumbens(basalganglia)	198	ODF1	ENSG00000155087.3	8	1.09172e-05	0.000174676	16	0.000924882	Yes	Yes
Brain-Nucleusaccumbens(basalganglia)	198	KLF10	ENSG00000155090.14	8	0.00019874	0.00317985	16	0.00885214	Yes	Yes
Brain-Nucleusaccumbens(basalganglia)	198	KB-1042C11.5	ENSG00000283959.1	8	0.00019146	0.00306336	16	0.00862798	Yes	Yes
Brain-Nucleusaccumbens(basalganglia)	198	KB-1732A1.1	ENSG00000253669.3	8	0.000163239	0.00261182	16	0.00771043	Yes	Yes
Brain-Nucleusaccumbens(basalganglia)	198	AZIN1	ENSG00000155096.13	8	0.0110208	0.187354	17	0.190461	No	No
Brain-Nucleusaccumbens(basalganglia)	198	KB-1507C5.4	ENSG00000254281.1	8	0.00044711	0.00760088	17	0.0162047	Yes	No
Brain-Nucleusaccumbens(basalganglia)	198	ATP6V1C1	ENSG00000155097.11	8	0.000486091	0.00874964	18	0.0177123	Yes	No
Brain-Nucleusaccumbens(basalganglia)	198	BAALC	ENSG00000164929.16	8	1.17712e-12	2.11882e-11	18	4.28684e-10	Yes	Yes
Brain-Nucleusaccumbens(basalganglia)	198	FZD6	ENSG00000164930.11	8	1.0564e-07	1.90153e-06	18	1.68082e-05	Yes	Yes
Brain-Nucleusaccumbens(basalganglia)	198	CTHRC1	ENSG00000164932.12	8	7.64129e-06	0.000137543	18	0.000754829	Yes	Yes
Brain-Nucleusaccumbens(basalganglia)	198	RP11-1C8.6	ENSG00000266289.1	8	9.57465e-08	1.72344e-06	18	1.53608e-05	Yes	Yes
Brain-Nucleusaccumbens(basalganglia)	198	SLC25A32	ENSG00000164933.11	8	0.000608409	0.0115598	19	0.0212153	Yes	No
Brain-Nucleusaccumbens(basalganglia)	198	DCAF13	ENSG00000164934.13	8	0.000131708	0.00250245	19	0.00749461	Yes	Yes
Brain-Nucleusaccumbens(basalganglia)	198	RP11-1C8.5	ENSG00000261670.1	8	0.0012501	0.0237519	19	0.0344896	Yes	No
Brain-Nucleusaccumbens(basalganglia)	198	RP11-1C8.7	ENSG00000271830.1	8	1.00886e-31	1.91684e-30	19	3.52564e-28	Yes	Yes
Brain-Nucleusaccumbens(basalganglia)	198	RIMS2	ENSG00000176406.22	8	0.00012931	0.00310344	24	0.00870195	Yes	Yes
Brain-Nucleusaccumbens(basalganglia)	198	DPYS	ENSG00000147647.12	8	0.00540122	0.097222	18	0.103831	No	No
Brain-Nucleusaccumbens(basalganglia)	198	LRP12	ENSG00000147650.11	8	0.000260578	0.00469041	18	0.0116509	Yes	No
Brain-Nucleusaccumbens(basalganglia)	198	ZFPM2	ENSG00000169946.13	8	0.00106486	0.0255566	24	0.0363024	Yes	No
Brain-Nucleusaccumbens(basalganglia)	198	RP11-395G23.3	ENSG00000254615.2	8	0.0117186	0.164061	14	0.167765	No	No
Brain-Nucleusaccumbens(basalganglia)	198	OXR1	ENSG00000164830.18	8	0.00162298	0.0275907	17	0.0383102	Yes	No
Brain-Nucleusaccumbens(basalganglia)	198	ANGPT1	ENSG00000154188.9	8	0.00261266	0.0470279	18	0.0568991	No	No
Brain-Nucleusaccumbens(basalganglia)	198	RSPO2	ENSG00000147655.10	8	0.00143158	0.0257685	18	0.0365008	Yes	No
Brain-Nucleusaccumbens(basalganglia)	198	EIF3E	ENSG00000104408.9	8	0.000606718	0.0109209	18	0.0204293	Yes	No
Brain-Nucleusaccumbens(basalganglia)	198	EMC2	ENSG00000104412.7	8	0.000118561	0.00189698	16	0.0061419	Yes	Yes
Brain-Nucleusaccumbens(basalganglia)	198	TMEM74	ENSG00000164841.4	8	0.0225521	0.383386	17	0.384187	No	No
Brain-Nucleusaccumbens(basalganglia)	198	NUDCD1	ENSG00000120526.10	8	0.0015694	0.0219716	14	0.0327334	Yes	No
Brain-Nucleusaccumbens(basalganglia)	198	ENY2	ENSG00000120533.12	8	9.84394e-05	0.00127971	13	0.00462714	Yes	Yes
Brain-Nucleusaccumbens(basalganglia)	198	EBAG9	ENSG00000147654.14	8	0.00010928	0.00120208	11	0.00440275	Yes	Yes
Brain-Nucleusaccumbens(basalganglia)	198	SYBU	ENSG00000147642.16	8	0.000144722	0.00173666	12	0.00575694	Yes	Yes
Brain-Nucleusaccumbens(basalganglia)	198	KCNV1	ENSG00000164794.8	8	0.00190113	0.0209125	11	0.0316366	Yes	No
Brain-Nucleusaccumbens(basalganglia)	198	LINC01608	ENSG00000253877.5	8	0.0316026	0.316026	10	0.317193	No	No
Brain-Nucleusaccumbens(basalganglia)	198	CSMD3	ENSG00000164796.17	8	0.00422631	0.0929789	22	0.0998144	No	No
Brain-Nucleusaccumbens(basalganglia)	198	TRPS1	ENSG00000104447.12	8	2.98226e-06	4.17516e-05	14	0.000269689	Yes	Yes
Brain-Nucleusaccumbens(basalganglia)	198	EIF3H	ENSG00000147677.10	8	0.00325046	0.0357551	11	0.0460996	Yes	No
Brain-Nucleusaccumbens(basalganglia)	198	UTP23	ENSG00000147679.11	8	0.000923539	0.0110825	12	0.0206541	Yes	No
Brain-Nucleusaccumbens(basalganglia)	198	RAD21	ENSG00000164754.14	8	0.00711451	0.0782596	11	0.0860992	No	No
Brain-Nucleusaccumbens(basalganglia)	198	AARD	ENSG00000205002.3	8	0.00191141	0.0210255	11	0.0317372	Yes	No
Brain-Nucleusaccumbens(basalganglia)	198	SLC30A8	ENSG00000164756.12	8	0.000802523	0.0104328	13	0.0198424	Yes	No
Brain-Nucleusaccumbens(basalganglia)	198	MED30	ENSG00000164758.7	8	0.0024484	0.0318291	13	0.0424536	Yes	No
Brain-Nucleusaccumbens(basalganglia)	198	EXT1	ENSG00000182197.10	8	0.00190791	0.0286187	15	0.0392393	Yes	No
Brain-Nucleusaccumbens(basalganglia)	198	SAMD12	ENSG00000177570.13	8	0.000361337	0.00614273	17	0.0140378	Yes	No
Brain-Nucleusaccumbens(basalganglia)	198	TNFRSF11B	ENSG00000164761.8	8	0.0015042	0.022563	15	0.0333238	Yes	No
Brain-Nucleusaccumbens(basalganglia)	198	MAL2	ENSG00000147676.13	8	1.18041e-05	0.000188865	16	0.000986247	Yes	Yes
Brain-Nucleusaccumbens(basalganglia)	198	MAL2	ENSG00000253972.5	8	0.0040822	0.0653151	16	0.0738802	No	No
Brain-Nucleusaccumbens(basalganglia)	198	NOV	ENSG00000136999.4	8	0.00413654	0.0661846	16	0.0746412	No	No
Brain-Nucleusaccumbens(basalganglia)	198	ENPP2	ENSG00000136960.12	8	6.40998e-05	0.0010256	16	0.00390576	Yes	Yes
Brain-Nucleusaccumbens(basalganglia)	198	TAF2	ENSG00000064313.11	8	0.000721956	0.0115513	16	0.0212098	Yes	No
Brain-Nucleusaccumbens(basalganglia)	198	DSCC1	ENSG00000136982.5	8	5.16867e-26	7.753e-25	15	7.84302e-23	Yes	Yes
Brain-Nucleusaccumbens(basalganglia)	198	KB-1471A8.1	ENSG00000245330.4	8	2.40508e-06	3.60762e-05	15	0.000237152	Yes	Yes
Brain-Nucleusaccumbens(basalganglia)	198	DEPTOR	ENSG00000155792.9	8	0.000746527	0.0119444	16	0.0216285	Yes	No
Brain-Nucleusaccumbens(basalganglia)	198	RP11-760H22.2	ENSG00000254343.2	8	0.00262319	0.0393479	15	0.0496689	Yes	No
Brain-Nucleusaccumbens(basalganglia)	198	COL14A1	ENSG00000187955.11	8	0.000327205	0.00588968	18	0.0136254	Yes	No
Brain-Nucleusaccumbens(basalganglia)	198	MRPL13	ENSG00000172172.7	8	0.000104961	0.00167938	16	0.00563062	Yes	Yes
Brain-Nucleusaccumbens(basalganglia)	198	MTBP	ENSG00000172167.7	8	2.93182e-12	4.69092e-11	16	9.02928e-10	Yes	Yes
Brain-Nucleusaccumbens(basalganglia)	198	SNTB1	ENSG00000172164.13	8	0.00492532	0.0837304	17	0.0912615	No	No
Brain-Nucleusaccumbens(basalganglia)	198	HAS2	ENSG00000170961.6	8	0.000663309	0.00928633	14	0.0183968	Yes	No
Brain-Nucleusaccumbens(basalganglia)	198	RP11-44N11.2	ENSG00000272384.1	8	0.000449837	0.00584789	13	0.0135597	Yes	No
Brain-Nucleusaccumbens(basalganglia)	198	ZHX2	ENSG00000178764.7	8	1.0537e-05	0.000147518	14	0.000800167	Yes	Yes
Brain-Nucleusaccumbens(basalganglia)	198	DERL1	ENSG00000136986.9	8	0.00147643	0.0191936	13	0.0298103	Yes	No
Brain-Nucleusaccumbens(basalganglia)	198	TBC1D31	ENSG00000156787.16	8	0.000114749	0.00160648	14	0.00545388	Yes	Yes
Brain-Nucleusaccumbens(basalganglia)	198	C8orf76	ENSG00000189376.11	8	0.000358199	0.00501478	14	0.0122192	Yes	No
Brain-Nucleusaccumbens(basalganglia)	198	ZHX1	ENSG00000165156.14	8	0.000261917	0.00366683	14	0.00981308	Yes	Yes
Brain-Nucleusaccumbens(basalganglia)	198	ATAD2	ENSG00000156802.12	8	0.000413167	0.0061975	15	0.0141328	Yes	No
Brain-Nucleusaccumbens(basalganglia)	198	WDYHV1	ENSG00000156795.6	8	1.15694e-11	1.61972e-10	14	2.87526e-09	Yes	Yes
Brain-Nucleusaccumbens(basalganglia)	198	FBXO32	ENSG00000156804.7	8	0.000211049	0.00295468	14	0.00841442	Yes	Yes
Brain-Nucleusaccumbens(basalganglia)	198	ANXA13	ENSG00000104537.16	8	0.000275422	0.00385591	14	0.0101652	Yes	No
Brain-Nucleusaccumbens(basalganglia)	198	FAM91A1	ENSG00000176853.15	8	0.00404981	0.0607471	15	0.0697267	No	No
Brain-Nucleusaccumbens(basalganglia)	198	TMEM65	ENSG00000164983.7	8	4.41329e-08	6.61993e-07	15	6.45993e-06	Yes	Yes
Brain-Nucleusaccumbens(basalganglia)	198	TRMT12	ENSG00000183665.5	8	0.00215603	0.0301844	14	0.0408038	Yes	No
Brain-Nucleusaccumbens(basalganglia)	198	RNF139-AS1	ENSG00000245149.3	8	6.5276e-06	9.13864e-05	14	0.000530968	Yes	Yes
Brain-Nucleusaccumbens(basalganglia)	198	RNF139	ENSG00000170881.4	8	0.00325942	0.0456318	14	0.055583	No	No
Brain-Nucleusaccumbens(basalganglia)	198	TATDN1	ENSG00000147687.18	8	0.0015098	0.022647	15	0.0334104	Yes	No
Brain-Nucleusaccumbens(basalganglia)	198	NDUFB9	ENSG00000147684.7	8	0.00198945	0.0298418	15	0.0404608	Yes	No
Brain-Nucleusaccumbens(basalganglia)	198	MTSS1	ENSG00000170873.18	8	0.00337012	0.053922	16	0.0633006	No	No
Brain-Nucleusaccumbens(basalganglia)	198	ZNF572	ENSG00000180938.5	8	0.00228354	0.0319696	14	0.0425723	Yes	No
Brain-Nucleusaccumbens(basalganglia)	198	SQLE	ENSG00000104549.11	8	0.0140111	0.196156	14	0.199008	No	No
Brain-Nucleusaccumbens(basalganglia)	198	WASHC5	ENSG00000164961.15	8	0.00101615	0.0152423	15	0.0254629	Yes	No
Brain-Nucleusaccumbens(basalganglia)	198	NSMCE2	ENSG00000156831.7	8	0.00324011	0.0550818	17	0.0644101	No	No
Brain-Nucleusaccumbens(basalganglia)	198	TRIB1	ENSG00000173334.3	8	0.00640661	0.0960991	15	0.102812	No	No
Brain-Nucleusaccumbens(basalganglia)	198	LINC00861	ENSG00000245164.6	8	0.00126617	0.0189926	15	0.0296158	Yes	No
Brain-Nucleusaccumbens(basalganglia)	198	FAM84B	ENSG00000168672.3	8	0.00154284	0.0262283	17	0.0369922	Yes	No
Brain-Nucleusaccumbens(basalganglia)	198	MYC	ENSG00000136997.16	8	2.22433e-06	3.78136e-05	17	0.000246526	Yes	Yes
Brain-Nucleusaccumbens(basalganglia)	198	PVT1	ENSG00000249859.9	8	1.0532e-05	0.000200107	19	0.00103398	Yes	Yes
Brain-Nucleusaccumbens(basalganglia)	198	FAM49B	ENSG00000153310.19	8	0.000774781	0.0139461	18	0.024006	Yes	No
Brain-Nucleusaccumbens(basalganglia)	198	RP11-473O4.3	ENSG00000253720.1	8	0.014734	0.250479	17	0.25235	No	No
Brain-Nucleusaccumbens(basalganglia)	198	ASAP1	ENSG00000153317.14	8	9.43274e-09	1.79222e-07	19	1.96594e-06	Yes	Yes
Brain-Nucleusaccumbens(basalganglia)	198	ADCY8	ENSG00000155897.9	8	5.43324e-05	0.000977984	18	0.00376242	Yes	Yes
Brain-Nucleusaccumbens(basalganglia)	198	CTD-2501M5.1	ENSG00000253507.5	8	2.2417e-07	4.03507e-06	18	3.31863e-05	Yes	Yes
Brain-Nucleusaccumbens(basalganglia)	198	EFR3A	ENSG00000132294.14	8	3.03135e-05	0.00051533	17	0.00227427	Yes	Yes
Brain-Nucleusaccumbens(basalganglia)	198	OC90	ENSG00000253117.4	8	0.000361442	0.00614452	17	0.0140384	Yes	No
Brain-Nucleusaccumbens(basalganglia)	198	KCNQ3	ENSG00000184156.16	8	2.39158e-05	0.000502232	21	0.00222824	Yes	Yes
Brain-Nucleusaccumbens(basalganglia)	198	HPYR1	ENSG00000253521.1	8	0.00184058	0.0331305	18	0.0436049	Yes	No
Brain-Nucleusaccumbens(basalganglia)	198	LRRC6	ENSG00000129295.8	8	0.000425698	0.00808826	19	0.0168666	Yes	No
Brain-Nucleusaccumbens(basalganglia)	198	TMEM71	ENSG00000165071.14	8	0.000233251	0.00443176	19	0.0112103	Yes	No
Brain-Nucleusaccumbens(basalganglia)	198	PHF20L1	ENSG00000129292.20	8	0.00434318	0.0825204	19	0.0901767	No	No
Brain-Nucleusaccumbens(basalganglia)	198	TG	ENSG00000042832.11	8	0.00155038	0.0325579	21	0.0431157	Yes	No
Brain-Nucleusaccumbens(basalganglia)	198	SLA	ENSG00000155926.13	8	6.1793e-08	1.17407e-06	19	1.08411e-05	Yes	Yes
Brain-Nucleusaccumbens(basalganglia)	198	WISP1	ENSG00000104415.13	8	0.000466238	0.00885853	19	0.0178454	Yes	No
Brain-Nucleusaccumbens(basalganglia)	198	NDRG1	ENSG00000104419.14	8	0.00230519	0.0461038	20	0.0560566	No	No
Brain-Nucleusaccumbens(basalganglia)	198	ST3GAL1	ENSG00000008513.14	8	0.00177266	0.0354533	20	0.0458142	Yes	No
Brain-Nucleusaccumbens(basalganglia)	198	RP11-629O1.2	ENSG00000261220.2	8	0.000953748	0.0181212	19	0.028673	Yes	No
Brain-Nucleusaccumbens(basalganglia)	198	RP11-157E21.1	ENSG00000253593.2	8	1.05275e-09	2.21078e-08	21	2.84898e-07	Yes	Yes
Brain-Nucleusaccumbens(basalganglia)	198	ZFAT	ENSG00000066827.15	8	0.00182507	0.0346764	19	0.045063	Yes	No
Brain-Nucleusaccumbens(basalganglia)	198	CTD-2342N23.3	ENSG00000272456.1	8	0.000650264	0.0110545	17	0.0206136	Yes	No
Brain-Nucleusaccumbens(basalganglia)	198	AC083843.1	ENSG00000259820.1	8	3.53546e-12	6.01029e-11	17	1.14359e-09	Yes	Yes
Brain-Nucleusaccumbens(basalganglia)	198	AC083843.2	ENSG00000254028.1	8	0.000840745	0.0142927	17	0.0244291	Yes	No
Brain-Nucleusaccumbens(basalganglia)	198	KHDRBS3	ENSG00000131773.13	8	0.00387445	0.0736145	19	0.0815803	No	No
Brain-Nucleusaccumbens(basalganglia)	198	RP11-238K6.1	ENSG00000253288.1	8	0.000417777	0.00919108	22	0.0182948	Yes	No
Brain-Nucleusaccumbens(basalganglia)	198	RP11-489O18.1	ENSG00000253988.1	8	0.00102278	0.0204557	20	0.0311186	Yes	No
Brain-Nucleusaccumbens(basalganglia)	198	FAM135B	ENSG00000147724.11	8	0.00102223	0.0245336	24	0.035287	Yes	No
Brain-Nucleusaccumbens(basalganglia)	198	COL22A1	ENSG00000169436.16	8	0.00576175	0.126758	22	0.131601	No	No
Brain-Nucleusaccumbens(basalganglia)	198	KCNK9	ENSG00000169427.6	8	0.00696531	0.125376	18	0.130276	No	No
Brain-Nucleusaccumbens(basalganglia)	198	TRAPPC9	ENSG00000167632.14	8	0.000269847	0.00593663	22	0.013694	Yes	No
Brain-Nucleusaccumbens(basalganglia)	198	CHRAC1	ENSG00000104472.9	8	0.00131096	0.0209753	16	0.0316884	Yes	No
Brain-Nucleusaccumbens(basalganglia)	198	AGO2	ENSG00000123908.11	8	0.000296122	0.0053302	18	0.0127289	Yes	No
Brain-Nucleusaccumbens(basalganglia)	198	ERICD	ENSG00000280303.2	8	5.29145e-05	0.000846632	16	0.00336822	Yes	Yes
Brain-Nucleusaccumbens(basalganglia)	198	PTK2	ENSG00000169398.19	8	3.00934e-13	5.71775e-12	19	1.24242e-10	Yes	Yes
Brain-Nucleusaccumbens(basalganglia)	198	DENND3	ENSG00000105339.10	8	0.000947294	0.0170513	18	0.0274889	Yes	No
Brain-Nucleusaccumbens(basalganglia)	198	SLC45A4	ENSG00000022567.9	8	0.00025124	0.00452232	18	0.0113799	Yes	No
Brain-Nucleusaccumbens(basalganglia)	198	GPR20	ENSG00000204882.3	8	0.00407369	0.0692527	17	0.0775346	No	No
Brain-Nucleusaccumbens(basalganglia)	198	PTP4A3	ENSG00000184489.11	8	0.00225153	0.0405275	18	0.0507918	No	No
Brain-Nucleusaccumbens(basalganglia)	198	AC138647.1	ENSG00000226490.1	8	9.95065e-06	0.000179112	18	0.000945347	Yes	Yes
Brain-Nucleusaccumbens(basalganglia)	198	RP11-953B20.1	ENSG00000261710.1	8	0.00145461	0.0290923	20	0.0397091	Yes	No
Brain-Nucleusaccumbens(basalganglia)	198	TSNARE1	ENSG00000171045.14	8	2.72679e-08	5.99894e-07	22	5.90777e-06	Yes	Yes
Brain-Nucleusaccumbens(basalganglia)	198	ADGRB1	ENSG00000181790.10	8	0.00349347	0.0733628	21	0.0813559	No	No
Brain-Nucleusaccumbens(basalganglia)	198	ARC	ENSG00000198576.3	8	0.00033854	0.0067708	20	0.0150042	Yes	No
Brain-Nucleusaccumbens(basalganglia)	198	JRK	ENSG00000234616.8	8	0.00242544	0.0485087	20	0.0582995	No	No
Brain-Nucleusaccumbens(basalganglia)	198	PSCA	ENSG00000167653.4	8	1.10572e-11	2.21144e-10	20	3.84604e-09	Yes	Yes
Brain-Nucleusaccumbens(basalganglia)	198	LY6K	ENSG00000160886.13	8	2.82491e-18	5.64982e-17	20	2.23162e-15	Yes	Yes
Brain-Nucleusaccumbens(basalganglia)	198	THEM6	ENSG00000130193.7	8	7.81641e-16	1.56328e-14	20	4.69733e-13	Yes	Yes
Brain-Nucleusaccumbens(basalganglia)	198	LYNX1	ENSG00000283992.1	8	4.87492e-08	9.26235e-07	19	8.75692e-06	Yes	Yes
Brain-Nucleusaccumbens(basalganglia)	198	LYNX1	ENSG00000180155.19	8	2.71007e-06	5.14913e-05	19	0.000323423	Yes	Yes
Brain-Nucleusaccumbens(basalganglia)	198	LY6D	ENSG00000167656.4	8	0.000592478	0.0112571	19	0.020862	Yes	No
Brain-Nucleusaccumbens(basalganglia)	198	CYP11B1	ENSG00000160882.11	8	0.000403669	0.00766971	19	0.0162982	Yes	No
Brain-Nucleusaccumbens(basalganglia)	198	RP11-273G15.2	ENSG00000247317.3	8	1.8434e-14	3.50245e-13	19	8.99523e-12	Yes	Yes
Brain-Nucleusaccumbens(basalganglia)	198	LY6E	ENSG00000160932.10	8	1.32913e-07	2.52534e-06	19	2.17008e-05	Yes	Yes
Brain-Nucleusaccumbens(basalganglia)	198	LY6H	ENSG00000176956.12	8	0.00020348	0.00345917	17	0.00941524	Yes	Yes
Brain-Nucleusaccumbens(basalganglia)	198	GPIHBP1	ENSG00000277494.1	8	3.2791e-13	5.57448e-12	17	1.21418e-10	Yes	Yes
Brain-Nucleusaccumbens(basalganglia)	198	ZFP41	ENSG00000181638.17	8	0.00236034	0.0377654	16	0.0481554	Yes	No
Brain-Nucleusaccumbens(basalganglia)	198	GLI4	ENSG00000250571.6	8	0.0029954	0.0479264	16	0.0577407	No	No
Brain-Nucleusaccumbens(basalganglia)	198	ZNF696	ENSG00000185730.7	8	4.22618e-07	6.76189e-06	16	5.27764e-05	Yes	Yes
Brain-Nucleusaccumbens(basalganglia)	198	TOP1MT	ENSG00000184428.12	8	9.12199e-06	0.000145952	16	0.000793282	Yes	Yes
Brain-Nucleusaccumbens(basalganglia)	198	RHPN1	ENSG00000158106.13	8	0.00113007	0.0180812	16	0.028642	Yes	No
Brain-Nucleusaccumbens(basalganglia)	198	MAFA	ENSG00000182759.3	8	0.000187461	0.00281192	15	0.00813509	Yes	Yes
Brain-Nucleusaccumbens(basalganglia)	198	ZC3H3	ENSG00000014164.6	8	0.000456075	0.00729719	16	0.015779	Yes	No
Brain-Nucleusaccumbens(basalganglia)	198	GSDMD	ENSG00000104518.10	8	3.35424e-12	5.03136e-11	15	9.65396e-10	Yes	Yes
Brain-Nucleusaccumbens(basalganglia)	198	MROH6	ENSG00000204839.8	8	4.47762e-12	6.71643e-11	15	1.26735e-09	Yes	Yes
Brain-Nucleusaccumbens(basalganglia)	198	NAPRT	ENSG00000147813.15	8	1.89667e-39	2.845e-38	15	1.17738e-35	Yes	Yes
Brain-Nucleusaccumbens(basalganglia)	198	EEF1D	ENSG00000104529.17	8	0.0063016	0.094524	15	0.101298	No	No
Brain-Nucleusaccumbens(basalganglia)	198	TIGD5	ENSG00000179886.5	8	0.00218034	0.0305247	14	0.0411509	Yes	No
Brain-Nucleusaccumbens(basalganglia)	198	PYCRL	ENSG00000104524.13	8	1.35974e-06	1.90363e-05	14	0.000134877	Yes	Yes
Brain-Nucleusaccumbens(basalganglia)	198	TSTA3	ENSG00000104522.15	8	0.000436744	0.00611442	14	0.0139977	Yes	No
Brain-Nucleusaccumbens(basalganglia)	198	ZNF623	ENSG00000183309.11	8	2.83892e-14	3.97449e-13	14	1.01219e-11	Yes	Yes
Brain-Nucleusaccumbens(basalganglia)	198	ZNF707	ENSG00000181135.15	8	0.00094803	0.0123244	13	0.0220772	Yes	No
Brain-Nucleusaccumbens(basalganglia)	198	MAPK15	ENSG00000181085.14	8	0.000327835	0.00426186	13	0.0109179	Yes	No
Brain-Nucleusaccumbens(basalganglia)	198	FAM83H	ENSG00000180921.6	8	9.1299e-08	1.18689e-06	13	1.09483e-05	Yes	Yes
Brain-Nucleusaccumbens(basalganglia)	198	FAM83H-AS1	ENSG00000203499.11	8	3.83351e-10	4.98356e-09	13	7.1006e-08	Yes	Yes
Brain-Nucleusaccumbens(basalganglia)	198	RP11-429J17.7	ENSG00000254973.1	8	0.00430674	0.0559877	13	0.0652634	No	No
Brain-Nucleusaccumbens(basalganglia)	198	SCRIB	ENSG00000180900.18	8	0.000851805	0.0110735	13	0.0206426	Yes	No
Brain-Nucleusaccumbens(basalganglia)	198	PUF60	ENSG00000179950.13	8	0.000327631	0.0042592	13	0.0109157	Yes	No
Brain-Nucleusaccumbens(basalganglia)	198	NRBP2	ENSG00000185189.17	8	0.00193724	0.0251841	13	0.0359274	Yes	No
Brain-Nucleusaccumbens(basalganglia)	198	PLEC	ENSG00000178209.14	8	5.43836e-05	0.000706986	13	0.00292913	Yes	Yes
Brain-Nucleusaccumbens(basalganglia)	198	PARP10	ENSG00000178685.13	8	0.00284731	0.0370151	13	0.0474085	Yes	No
Brain-Nucleusaccumbens(basalganglia)	198	GRINA	ENSG00000178719.16	8	0.00367146	0.0440576	12	0.0541325	No	No
Brain-Nucleusaccumbens(basalganglia)	198	SPATC1	ENSG00000186583.11	8	0.00719888	0.0935854	13	0.100395	No	No
Brain-Nucleusaccumbens(basalganglia)	198	OPLAH	ENSG00000178814.16	8	0.00100652	0.0120783	12	0.0217885	Yes	No
Brain-Nucleusaccumbens(basalganglia)	198	EXOSC4	ENSG00000178896.8	8	6.1935e-05	0.00074322	12	0.00304461	Yes	Yes
Brain-Nucleusaccumbens(basalganglia)	198	GPAA1	ENSG00000197858.10	8	0.000677314	0.00812777	12	0.0169141	Yes	No
Brain-Nucleusaccumbens(basalganglia)	198	CYC1	ENSG00000179091.4	8	0.00623248	0.0747897	12	0.0827015	No	No
Brain-Nucleusaccumbens(basalganglia)	198	SHARPIN	ENSG00000179526.16	8	0.00111644	0.0133973	12	0.0233444	Yes	No
Brain-Nucleusaccumbens(basalganglia)	198	MAF1	ENSG00000179632.9	8	0.00153353	0.0184024	12	0.0289844	Yes	No
Brain-Nucleusaccumbens(basalganglia)	198	WDR97	ENSG00000179698.13	8	6.18822e-36	7.42587e-35	12	1.90447e-32	Yes	Yes
Brain-Nucleusaccumbens(basalganglia)	198	HGH1	ENSG00000235173.6	8	0.00059888	0.00718657	12	0.0156176	Yes	No
Brain-Nucleusaccumbens(basalganglia)	198	MROH1	ENSG00000179832.17	8	0.0121897	0.146277	12	0.150483	No	No
Brain-Nucleusaccumbens(basalganglia)	198	BOP1	ENSG00000261236.7	8	0.00581418	0.0581418	10	0.067309	No	No
Brain-Nucleusaccumbens(basalganglia)	198	SCX	ENSG00000260428.2	8	0.00336624	0.0336624	10	0.0441073	Yes	No
Brain-Nucleusaccumbens(basalganglia)	198	HSF1	ENSG00000185122.10	8	0.00565732	0.0565732	10	0.0658448	No	No
Brain-Nucleusaccumbens(basalganglia)	198	DGAT1	ENSG00000185000.11	8	0.00556538	0.0556538	10	0.0649282	No	No
Brain-Nucleusaccumbens(basalganglia)	198	SCRT1	ENSG00000261678.2	8	0.000147491	0.00132742	9	0.00474804	Yes	Yes
Brain-Nucleusaccumbens(basalganglia)	198	TMEM249	ENSG00000261587.2	8	3.29045e-05	0.000296141	9	0.0014353	Yes	Yes
Brain-Nucleusaccumbens(basalganglia)	198	SLC52A2	ENSG00000185803.8	8	0.00151092	0.0135982	9	0.0235864	Yes	No
Brain-Nucleusaccumbens(basalganglia)	198	FBXL6	ENSG00000182325.10	8	0.00257036	0.0231332	9	0.0339002	Yes	No
Brain-Nucleusaccumbens(basalganglia)	198	ADCK5	ENSG00000173137.11	8	0.000100199	0.000901794	9	0.00354194	Yes	Yes
Brain-Nucleusaccumbens(basalganglia)	198	CPSF1	ENSG00000071894.16	8	1.20727e-38	1.08654e-37	9	4.03771e-35	Yes	Yes
Brain-Nucleusaccumbens(basalganglia)	198	SLC39A4	ENSG00000147804.9	8	5.27326e-05	0.000474594	9	0.00213274	Yes	Yes
Brain-Nucleusaccumbens(basalganglia)	198	VPS28	ENSG00000160948.13	8	9.5547e-12	8.59923e-11	9	1.59291e-09	Yes	Yes
Brain-Nucleusaccumbens(basalganglia)	198	TONSL	ENSG00000160949.16	8	0.000885872	0.00797285	9	0.0167294	Yes	No
Brain-Nucleusaccumbens(basalganglia)	198	CYHR1	ENSG00000187954.12	8	0.000824466	0.0074202	9	0.0159476	Yes	No
Brain-Nucleusaccumbens(basalganglia)	198	KIFC2	ENSG00000167702.11	8	0.00238076	0.0190461	8	0.0296571	Yes	No
Brain-Nucleusaccumbens(basalganglia)	198	FOXH1	ENSG00000160973.7	8	0.0135097	0.108078	8	0.114014	No	No
Brain-Nucleusaccumbens(basalganglia)	198	PPP1R16A	ENSG00000160972.9	8	0.00131509	0.0105207	8	0.0199596	Yes	No
Brain-Nucleusaccumbens(basalganglia)	198	GPT	ENSG00000167701.13	8	0.000961546	0.00769237	8	0.0163309	Yes	No
Brain-Nucleusaccumbens(basalganglia)	198	MFSD3	ENSG00000167700.8	8	0.000474893	0.00379914	8	0.0100695	Yes	No
Brain-Nucleusaccumbens(basalganglia)	198	RECQL4	ENSG00000160957.12	8	0.00190425	0.015234	8	0.0254572	Yes	No
Brain-Nucleusaccumbens(basalganglia)	198	LRRC14	ENSG00000160959.7	8	0.00529601	0.0423681	8	0.0525155	No	No
Brain-Nucleusaccumbens(basalganglia)	198	C8orf82	ENSG00000213563.6	8	0.00629403	0.0503522	8	0.0599531	No	No
Brain-Nucleusaccumbens(basalganglia)	198	ARHGAP39	ENSG00000147799.11	8	0.00566345	0.0453076	8	0.0552805	No	No
Brain-Nucleusaccumbens(basalganglia)	198	AF186192.1	ENSG00000254533.1	8	0.00474632	0.0284779	6	0.0391152	Yes	No
Brain-Nucleusaccumbens(basalganglia)	198	AF186192.6	ENSG00000263612.1	8	7.96138e-05	0.000477683	6	0.00214345	Yes	Yes
Brain-Nucleusaccumbens(basalganglia)	198	ZNF251	ENSG00000198169.8	8	1.87233e-05	0.00011234	6	0.000635476	Yes	Yes
Brain-Nucleusaccumbens(basalganglia)	198	ZNF34	ENSG00000196378.11	8	1.00128e-05	6.00771e-05	6	0.0003697	Yes	Yes
Brain-Nucleusaccumbens(basalganglia)	198	RPL8	ENSG00000161016.17	8	0.00267754	0.0160652	6	0.0264233	Yes	No
Brain-Nucleusaccumbens(basalganglia)	198	ZNF517	ENSG00000197363.9	8	0.00114673	0.00688036	6	0.0151658	Yes	No
Brain-Nucleusaccumbens(basalganglia)	198	ZNF7	ENSG00000147789.15	8	0.00815514	0.0489308	6	0.0586367	No	No
Brain-Nucleusaccumbens(basalganglia)	198	COMMD5	ENSG00000170619.9	8	0.000923329	0.00553997	6	0.0130602	Yes	No
Brain-Nucleusaccumbens(basalganglia)	198	ZNF250	ENSG00000196150.13	8	0.0122506	0.0735038	6	0.0814825	No	No
Brain-Nucleusaccumbens(basalganglia)	198	ZNF16	ENSG00000170631.14	8	7.97107e-05	0.000398553	5	0.00183449	Yes	Yes
Brain-Nucleusaccumbens(basalganglia)	198	C8orf33	ENSG00000182307.12	8	0.00188747	0.00943734	5	0.0185858	Yes	No
Brain-Nucleusaccumbens(basalganglia)	198	WASHC1	ENSG00000181404.15	9	3.10665e-18	3.72798e-17	12	1.5085e-15	Yes	Yes
Brain-Nucleusaccumbens(basalganglia)	198	FOXD4	ENSG00000170122.5	9	1.37355e-08	1.78561e-07	13	1.95987e-06	Yes	Yes
Brain-Nucleusaccumbens(basalganglia)	198	CBWD1	ENSG00000172785.18	9	7.78179e-24	1.08945e-22	14	8.26575e-21	Yes	Yes
Brain-Nucleusaccumbens(basalganglia)	198	C9orf66	ENSG00000183784.6	9	0.000828768	0.0116027	14	0.0212528	Yes	No
Brain-Nucleusaccumbens(basalganglia)	198	DOCK8	ENSG00000107099.15	9	9.82531e-09	1.6703e-07	17	1.83996e-06	Yes	Yes
Brain-Nucleusaccumbens(basalganglia)	198	KANK1	ENSG00000107104.18	9	0.00100193	0.0200385	20	0.0307036	Yes	No
Brain-Nucleusaccumbens(basalganglia)	198	DMRT2	ENSG00000173253.15	9	0.00150927	0.0332039	22	0.0436699	Yes	No
Brain-Nucleusaccumbens(basalganglia)	198	SMARCA2	ENSG00000080503.22	9	0.00112345	0.0269627	24	0.0377229	Yes	No
Brain-Nucleusaccumbens(basalganglia)	198	VLDLR	ENSG00000147852.15	9	1.46234e-05	0.000277844	19	0.00136185	Yes	Yes
Brain-Nucleusaccumbens(basalganglia)	198	KCNV2	ENSG00000168263.8	9	0.000312173	0.00561912	18	0.0131954	Yes	No
Brain-Nucleusaccumbens(basalganglia)	198	PUM3	ENSG00000080608.9	9	3.83103e-05	0.000727896	19	0.00299766	Yes	Yes
Brain-Nucleusaccumbens(basalganglia)	198	RFX3	ENSG00000080298.15	9	0.0014435	0.0332006	23	0.0436699	Yes	No
Brain-Nucleusaccumbens(basalganglia)	198	RFX3-AS1	ENSG00000232104.3	9	0.00135795	0.025801	19	0.0365384	Yes	No
Brain-Nucleusaccumbens(basalganglia)	198	RP11-509J21.4	ENSG00000226669.2	9	0.00129182	0.021961	17	0.0327294	Yes	No
Brain-Nucleusaccumbens(basalganglia)	198	GLIS3	ENSG00000107249.21	9	0.00261131	0.0574488	22	0.0666548	No	No
Brain-Nucleusaccumbens(basalganglia)	198	SLC1A1	ENSG00000106688.11	9	0.00100744	0.0201488	20	0.0308207	Yes	No
Brain-Nucleusaccumbens(basalganglia)	198	SPATA6L	ENSG00000106686.16	9	9.27984e-06	0.000185597	20	0.000972055	Yes	Yes
Brain-Nucleusaccumbens(basalganglia)	198	PLPP6	ENSG00000205808.5	9	0.000523746	0.00995118	19	0.0192317	Yes	No
Brain-Nucleusaccumbens(basalganglia)	198	CDC37L1-AS1	ENSG00000273061.1	9	0.000132161	0.00251105	19	0.00751294	Yes	Yes
Brain-Nucleusaccumbens(basalganglia)	198	CDC37L1	ENSG00000106993.11	9	0.000121541	0.00230927	19	0.00709219	Yes	Yes
Brain-Nucleusaccumbens(basalganglia)	198	AK3	ENSG00000147853.16	9	6.11505e-05	0.00116186	19	0.00428961	Yes	Yes
Brain-Nucleusaccumbens(basalganglia)	198	RCL1	ENSG00000120158.11	9	4.05261e-07	7.69997e-06	19	5.95113e-05	Yes	Yes
Brain-Nucleusaccumbens(basalganglia)	198	JAK2	ENSG00000096968.13	9	9.58922e-05	0.00182195	19	0.00596475	Yes	Yes
Brain-Nucleusaccumbens(basalganglia)	198	RLN2	ENSG00000107014.8	9	0.00313864	0.0533568	17	0.0628057	No	No
Brain-Nucleusaccumbens(basalganglia)	198	RLN1	ENSG00000107018.7	9	0.000119718	0.00191549	16	0.00618095	Yes	Yes
Brain-Nucleusaccumbens(basalganglia)	198	RP11-12D24.10	ENSG00000272866.1	9	0.00290907	0.0465451	16	0.0564725	No	No
Brain-Nucleusaccumbens(basalganglia)	198	PLGRKT	ENSG00000107020.9	9	0.000157479	0.00251967	16	0.00752389	Yes	Yes
Brain-Nucleusaccumbens(basalganglia)	198	CD274	ENSG00000120217.13	9	0.000109998	0.00175998	16	0.00581622	Yes	Yes
Brain-Nucleusaccumbens(basalganglia)	198	PDCD1LG2	ENSG00000197646.7	9	5.65838e-08	9.05341e-07	16	8.57273e-06	Yes	Yes
Brain-Nucleusaccumbens(basalganglia)	198	RIC1	ENSG00000107036.11	9	0.000722152	0.0122766	17	0.0220132	Yes	No
Brain-Nucleusaccumbens(basalganglia)	198	ERMP1	ENSG00000099219.13	9	0.000714665	0.0114346	16	0.0210892	Yes	No
Brain-Nucleusaccumbens(basalganglia)	198	KIAA2026	ENSG00000183354.11	9	0.00332482	0.056522	17	0.0657936	No	No
Brain-Nucleusaccumbens(basalganglia)	198	RANBP6	ENSG00000137040.9	9	0.00573365	0.0917384	16	0.0986281	No	No
Brain-Nucleusaccumbens(basalganglia)	198	IL33	ENSG00000137033.11	9	1.20469e-10	2.16845e-09	18	3.24181e-08	Yes	Yes
Brain-Nucleusaccumbens(basalganglia)	198	UHRF2	ENSG00000147854.16	9	4.25114e-05	0.000807717	19	0.00324295	Yes	Yes
Brain-Nucleusaccumbens(basalganglia)	198	GLDC	ENSG00000178445.9	9	0.000639505	0.0127901	20	0.022613	Yes	No
Brain-Nucleusaccumbens(basalganglia)	198	RP11-390F4.6	ENSG00000236924.1	9	0.000696309	0.0139262	20	0.023993	Yes	No
Brain-Nucleusaccumbens(basalganglia)	198	RP11-390F4.3	ENSG00000225489.6	9	0.00120723	0.0241446	20	0.0348845	Yes	No
Brain-Nucleusaccumbens(basalganglia)	198	KDM4C	ENSG00000107077.18	9	0.000272965	0.00655117	24	0.0146692	Yes	No
Brain-Nucleusaccumbens(basalganglia)	198	RP11-77E14.2	ENSG00000273056.1	9	0.000505748	0.0116322	23	0.0212904	Yes	No
Brain-Nucleusaccumbens(basalganglia)	198	TMEM261	ENSG00000137038.7	9	0.00141488	0.0339571	24	0.0443817	Yes	No
Brain-Nucleusaccumbens(basalganglia)	198	PTPRD	ENSG00000153707.16	9	0.000253458	0.0106452	42	0.020089	Yes	No
Brain-Nucleusaccumbens(basalganglia)	198	PTPRD-AS1	ENSG00000225706.1	9	1.56648e-12	3.28961e-11	21	6.4968e-10	Yes	Yes
Brain-Nucleusaccumbens(basalganglia)	198	PTPRD-AS2	ENSG00000226717.2	9	0.000592401	0.0124404	21	0.0222282	Yes	No
Brain-Nucleusaccumbens(basalganglia)	198	LURAP1L	ENSG00000153714.5	9	2.71876e-07	4.6219e-06	17	3.74711e-05	Yes	Yes
Brain-Nucleusaccumbens(basalganglia)	198	MPDZ	ENSG00000107186.16	9	4.97327e-05	0.000895188	18	0.00351968	Yes	Yes
Brain-Nucleusaccumbens(basalganglia)	198	LINC01235	ENSG00000270547.5	9	0.00165254	0.024788	15	0.0355518	Yes	No
Brain-Nucleusaccumbens(basalganglia)	198	NFIB	ENSG00000147862.15	9	0.000194544	0.00369633	19	0.00986423	Yes	Yes
Brain-Nucleusaccumbens(basalganglia)	198	RP11-408A13.3	ENSG00000273399.2	9	5.97433e-06	0.000101564	17	0.000581015	Yes	Yes
Brain-Nucleusaccumbens(basalganglia)	198	RP11-408A13.4	ENSG00000272871.1	9	5.27694e-10	8.9708e-09	17	1.23097e-07	Yes	Yes
Brain-Nucleusaccumbens(basalganglia)	198	ZDHHC21	ENSG00000175893.11	9	0.000174254	0.00313657	18	0.00876248	Yes	Yes
Brain-Nucleusaccumbens(basalganglia)	198	CER1	ENSG00000147869.4	9	0.000372735	0.0063365	17	0.0143509	Yes	No
Brain-Nucleusaccumbens(basalganglia)	198	FREM1	ENSG00000164946.19	9	7.36573e-06	0.000132583	18	0.00073093	Yes	Yes
Brain-Nucleusaccumbens(basalganglia)	198	TTC39B	ENSG00000155158.20	9	5.38354e-05	0.000969038	18	0.0037358	Yes	Yes
Brain-Nucleusaccumbens(basalganglia)	198	SNAPC3	ENSG00000164975.15	9	0.00104742	0.0188535	18	0.0294725	Yes	No
Brain-Nucleusaccumbens(basalganglia)	198	PSIP1	ENSG00000164985.14	9	0.000375521	0.00675937	18	0.0149898	Yes	No
Brain-Nucleusaccumbens(basalganglia)	198	CCDC171	ENSG00000164989.16	9	7.13227e-19	1.49778e-17	21	6.47815e-16	Yes	Yes
Brain-Nucleusaccumbens(basalganglia)	198	BNC2	ENSG00000173068.17	9	0.00218624	0.0437249	20	0.053845	No	No
Brain-Nucleusaccumbens(basalganglia)	198	CNTLN	ENSG00000044459.14	9	0.000165902	0.00331804	20	0.00912706	Yes	Yes
Brain-Nucleusaccumbens(basalganglia)	198	SH3GL2	ENSG00000107295.9	9	0.00132236	0.0264472	20	0.037199	Yes	No
Brain-Nucleusaccumbens(basalganglia)	198	ADAMTSL1	ENSG00000178031.16	9	0.000382261	0.0103211	27	0.0196874	Yes	No
Brain-Nucleusaccumbens(basalganglia)	198	RRAGA	ENSG00000155876.5	9	0.000718157	0.0122087	17	0.0219483	Yes	No
Brain-Nucleusaccumbens(basalganglia)	198	HAUS6	ENSG00000147874.10	9	3.30103e-05	0.000594186	18	0.00255238	Yes	Yes
Brain-Nucleusaccumbens(basalganglia)	198	PLIN2	ENSG00000147872.9	9	0.000129036	0.00232266	18	0.00711586	Yes	Yes
Brain-Nucleusaccumbens(basalganglia)	198	DENND4C	ENSG00000137145.20	9	0.0012696	0.0228528	18	0.0336236	Yes	No
Brain-Nucleusaccumbens(basalganglia)	198	RPS6	ENSG00000137154.12	9	0.000161112	0.00273891	17	0.00797119	Yes	Yes
Brain-Nucleusaccumbens(basalganglia)	198	ACER2	ENSG00000177076.5	9	0.0045728	0.0777376	17	0.0855974	No	No
Brain-Nucleusaccumbens(basalganglia)	198	SLC24A2	ENSG00000155886.11	9	0.000369229	0.00701536	19	0.0153666	Yes	No
Brain-Nucleusaccumbens(basalganglia)	198	RP11-378I6.1	ENSG00000261402.1	9	6.09754e-11	9.14631e-10	15	1.43203e-08	Yes	Yes
Brain-Nucleusaccumbens(basalganglia)	198	MLLT3	ENSG00000171843.15	9	0.000296855	0.00474968	16	0.0117509	Yes	No
Brain-Nucleusaccumbens(basalganglia)	198	FOCAD	ENSG00000188352.12	9	0.000458996	0.00780293	17	0.0164849	Yes	No
Brain-Nucleusaccumbens(basalganglia)	198	HACD4	ENSG00000188921.13	9	8.42163e-08	1.26324e-06	15	1.1594e-05	Yes	Yes
Brain-Nucleusaccumbens(basalganglia)	198	IFNW1	ENSG00000177047.6	9	0.00180062	0.0252087	14	0.0359512	Yes	No
Brain-Nucleusaccumbens(basalganglia)	198	IFNA21	ENSG00000137080.4	9	0.00419711	0.0587596	14	0.0678517	No	No
Brain-Nucleusaccumbens(basalganglia)	198	KLHL9	ENSG00000198642.6	9	0.000117125	0.00152263	13	0.00525249	Yes	Yes
Brain-Nucleusaccumbens(basalganglia)	198	IFNA6	ENSG00000120235.4	9	0.00124605	0.0161986	13	0.0265539	Yes	No
Brain-Nucleusaccumbens(basalganglia)	198	IFNA13	ENSG00000233816.3	9	0.0084054	0.10927	13	0.115125	No	No
Brain-Nucleusaccumbens(basalganglia)	198	IFNA2	ENSG00000188379.6	9	1.39142e-05	0.000194798	14	0.00101114	Yes	Yes
Brain-Nucleusaccumbens(basalganglia)	198	RP11-354P17.15	ENSG00000261696.1	9	0.000362419	0.00507387	14	0.0123236	Yes	No
Brain-Nucleusaccumbens(basalganglia)	198	IFNE	ENSG00000184995.7	9	0.00806536	0.112915	14	0.118519	No	No
Brain-Nucleusaccumbens(basalganglia)	198	MTAP	ENSG00000099810.18	9	0.000370933	0.00593493	16	0.0136918	Yes	No
Brain-Nucleusaccumbens(basalganglia)	198	CDKN2A	ENSG00000147889.17	9	0.00413695	0.0620542	15	0.0708874	No	No
Brain-Nucleusaccumbens(basalganglia)	198	CDKN2B	ENSG00000147883.10	9	0.000747771	0.0104688	14	0.0198882	Yes	No
Brain-Nucleusaccumbens(basalganglia)	198	DMRTA1	ENSG00000176399.3	9	0.00118176	0.0165446	14	0.0269488	Yes	No
Brain-Nucleusaccumbens(basalganglia)	198	LINC01239	ENSG00000234840.1	9	0.000159552	0.00223372	14	0.00692674	Yes	Yes
Brain-Nucleusaccumbens(basalganglia)	198	ELAVL2	ENSG00000107105.14	9	0.00730718	0.0876861	12	0.0949015	No	No
Brain-Nucleusaccumbens(basalganglia)	198	TUSC1	ENSG00000198680.4	9	0.000919908	0.0137986	15	0.0238318	Yes	No
Brain-Nucleusaccumbens(basalganglia)	198	CAAP1	ENSG00000120159.11	9	0.00111065	0.0166598	15	0.0270758	Yes	No
Brain-Nucleusaccumbens(basalganglia)	198	PLAA	ENSG00000137055.14	9	0.000508037	0.00762056	15	0.0162258	Yes	No
