## Supplementary Tables for "BMI Interacts with the Genome to Regulate Gene Expression Globally, with Emphasis in the Brain and Gut" (part 129 of 276)

### Sheet: S2 Base eGene (continued)
Base eQTL Analyses: eGene statistics for Base-eQTL analyses completed with MatrixQTL and EigenMT Includes every gene tested in each tissue tissue:GTEx tissue sample_size_tissue=The number of samples used in association analysis for each tissue gene_name: HGNC or MGI-approved gene symbols mapped to the GENCODE genes by the Ensembl xref pipeline pvalue_MatrixeQTL: The smallest p-value for the SNP coefficient for each eGene across SNPs in the cis window min_p_adjust_eigenMT: The minimum p-value for each gene as shown in "pvalue_MatrixeQTL", with local multiple testing adjustment using eigenMT TESTS: The number of independent tests adjust for in each local window, calculated with the eigenMT software FDR: BH correction of the min_p_adjust_eigenMT: statistic to account for all genes tested in each tissue Is_FDR_sig_0.05: Is the gene significant at FDR < 0.05 threshold Is_FDR_sig_0.01: Is the gene significant at FDR < 0.01 threshold, this threshold was used in the paper figures and analysis
Brain-Nucleusaccumbens(basalganglia)	198	IFT74	ENSG00000096872.15	9	6.32016e-05	0.00101123	16	0.00385945	Yes	Yes
Brain-Nucleusaccumbens(basalganglia)	198	TEK	ENSG00000120156.20	9	0.000145031	0.0023205	16	0.00711306	Yes	Yes
Brain-Nucleusaccumbens(basalganglia)	198	EQTN	ENSG00000120160.10	9	0.00646791	0.0970187	15	0.103644	No	No
Brain-Nucleusaccumbens(basalganglia)	198	MOB3B	ENSG00000120162.9	9	0.0034091	0.0613637	18	0.0702706	No	No
Brain-Nucleusaccumbens(basalganglia)	198	C9orf72	ENSG00000147894.14	9	1.78741e-16	3.0386e-15	17	9.898e-14	Yes	Yes
Brain-Nucleusaccumbens(basalganglia)	198	LINGO2	ENSG00000174482.10	9	0.000226265	0.00588288	26	0.0136148	Yes	No
Brain-Nucleusaccumbens(basalganglia)	198	ACO1	ENSG00000122729.18	9	7.42013e-09	1.26142e-07	17	1.42136e-06	Yes	Yes
Brain-Nucleusaccumbens(basalganglia)	198	DDX58	ENSG00000107201.9	9	0.00305316	0.0519037	17	0.061411	No	No
Brain-Nucleusaccumbens(basalganglia)	198	TOPORS	ENSG00000197579.7	9	0.00153201	0.0260442	17	0.0367855	Yes	No
Brain-Nucleusaccumbens(basalganglia)	198	TOPORS-AS1	ENSG00000235453.8	9	0.00362855	0.0616854	17	0.0705723	No	No
Brain-Nucleusaccumbens(basalganglia)	198	NDUFB6	ENSG00000165264.10	9	0.00421484	0.0716522	17	0.0797894	No	No
Brain-Nucleusaccumbens(basalganglia)	198	GVQW1	ENSG00000241043.1	9	6.10615e-13	1.03804e-11	17	2.17762e-10	Yes	Yes
Brain-Nucleusaccumbens(basalganglia)	198	TMEM215	ENSG00000188133.5	9	5.72725e-09	9.73632e-08	17	1.12137e-06	Yes	Yes
Brain-Nucleusaccumbens(basalganglia)	198	RP11-462B18.2	ENSG00000231193.1	9	0.000156815	0.00266585	17	0.00782439	Yes	Yes
Brain-Nucleusaccumbens(basalganglia)	198	APTX	ENSG00000137074.18	9	1.86278e-05	0.000316673	17	0.00151825	Yes	Yes
Brain-Nucleusaccumbens(basalganglia)	198	DNAJA1	ENSG00000086061.15	9	0.000611805	0.00978888	16	0.019025	Yes	No
Brain-Nucleusaccumbens(basalganglia)	198	SMU1	ENSG00000122692.8	9	0.0012093	0.0193489	16	0.0299762	Yes	No
Brain-Nucleusaccumbens(basalganglia)	198	B4GALT1	ENSG00000086062.12	9	0.00137295	0.0219672	16	0.0327307	Yes	No
Brain-Nucleusaccumbens(basalganglia)	198	BAG1	ENSG00000107262.18	9	0.000440346	0.00660518	15	0.014763	Yes	No
Brain-Nucleusaccumbens(basalganglia)	198	CHMP5	ENSG00000086065.13	9	0.00243	0.0364499	15	0.0467933	Yes	No
Brain-Nucleusaccumbens(basalganglia)	198	NFX1	ENSG00000086102.18	9	0.00726955	0.109043	15	0.114919	No	No
Brain-Nucleusaccumbens(basalganglia)	198	AQP7	ENSG00000165269.12	9	1.95526e-12	2.93289e-11	15	5.84299e-10	Yes	Yes
Brain-Nucleusaccumbens(basalganglia)	198	AQP3	ENSG00000165272.14	9	0.000570377	0.00798527	14	0.01674	Yes	No
Brain-Nucleusaccumbens(basalganglia)	198	NOL6	ENSG00000165271.16	9	4.97033e-20	6.95846e-19	14	3.50018e-17	Yes	Yes
Brain-Nucleusaccumbens(basalganglia)	198	ANKRD18B	ENSG00000230453.9	9	1.09367e-09	1.53114e-08	14	2.02915e-07	Yes	Yes
Brain-Nucleusaccumbens(basalganglia)	198	RP11-384P7.7	ENSG00000260947.1	9	5.54466e-08	7.76253e-07	14	7.45506e-06	Yes	Yes
Brain-Nucleusaccumbens(basalganglia)	198	PRSS3	ENSG00000010438.16	9	1.35449e-14	1.89629e-13	14	5.01277e-12	Yes	Yes
Brain-Nucleusaccumbens(basalganglia)	198	UBE2R2	ENSG00000107341.4	9	0.00329495	0.0494242	15	0.0590722	No	No
Brain-Nucleusaccumbens(basalganglia)	198	UBAP2	ENSG00000137073.21	9	0.000371429	0.0052	14	0.01252	Yes	No
Brain-Nucleusaccumbens(basalganglia)	198	DCAF12	ENSG00000198876.12	9	0.000720252	0.0100835	14	0.0193831	Yes	No
Brain-Nucleusaccumbens(basalganglia)	198	UBAP1	ENSG00000165006.13	9	5.94744e-05	0.000832642	14	0.00332149	Yes	Yes
Brain-Nucleusaccumbens(basalganglia)	198	KIF24	ENSG00000186638.16	9	2.0011e-05	0.000260143	13	0.00128756	Yes	Yes
Brain-Nucleusaccumbens(basalganglia)	198	NUDT2	ENSG00000164978.17	9	3.33321e-21	4.33317e-20	13	2.51283e-18	Yes	Yes
Brain-Nucleusaccumbens(basalganglia)	198	KIAA1161	ENSG00000164976.8	9	0.000730474	0.00949617	13	0.0186638	Yes	No
Brain-Nucleusaccumbens(basalganglia)	198	C9orf24	ENSG00000164972.12	9	0.000159393	0.00207211	13	0.0065494	Yes	Yes
Brain-Nucleusaccumbens(basalganglia)	198	FAM219A	ENSG00000164970.14	9	0.00252195	0.0327854	13	0.0433075	Yes	No
Brain-Nucleusaccumbens(basalganglia)	198	DNAI1	ENSG00000122735.15	9	2.08676e-05	0.000250411	12	0.00124549	Yes	Yes
Brain-Nucleusaccumbens(basalganglia)	198	ENHO	ENSG00000168913.6	9	0.000228256	0.00273907	12	0.00797119	Yes	Yes
Brain-Nucleusaccumbens(basalganglia)	198	CNTFR	ENSG00000122756.14	9	2.25317e-06	2.70381e-05	12	0.000184258	Yes	Yes
Brain-Nucleusaccumbens(basalganglia)	198	RPP25L	ENSG00000164967.9	9	0.000414508	0.00455959	11	0.0114439	Yes	No
Brain-Nucleusaccumbens(basalganglia)	198	DCTN3	ENSG00000137100.15	9	0.00105344	0.0115879	11	0.0212383	Yes	No
Brain-Nucleusaccumbens(basalganglia)	198	ARID3C	ENSG00000205143.2	9	4.69678e-07	5.16645e-06	11	4.14797e-05	Yes	Yes
Brain-Nucleusaccumbens(basalganglia)	198	SIGMAR1	ENSG00000147955.16	9	0.0012288	0.0135167	11	0.0234831	Yes	No
Brain-Nucleusaccumbens(basalganglia)	198	GALT	ENSG00000213930.11	9	0.0101321	0.111454	11	0.117188	No	No
Brain-Nucleusaccumbens(basalganglia)	198	IL11RA	ENSG00000137070.17	9	0.000222578	0.00244836	11	0.00738604	Yes	Yes
Brain-Nucleusaccumbens(basalganglia)	198	CCL27	ENSG00000213927.3	9	0.00147	0.01617	11	0.0265217	Yes	No
Brain-Nucleusaccumbens(basalganglia)	198	RP11-195F19.5	ENSG00000187186.14	9	0.0104001	0.114401	11	0.119892	No	No
Brain-Nucleusaccumbens(basalganglia)	198	CCL19	ENSG00000172724.11	9	0.00356897	0.0392586	11	0.0495983	Yes	No
Brain-Nucleusaccumbens(basalganglia)	198	CCL21	ENSG00000137077.7	9	0.000490204	0.00539225	11	0.01283	Yes	No
Brain-Nucleusaccumbens(basalganglia)	198	FAM205C	ENSG00000187791.12	9	0.00893764	0.0983141	11	0.10484	No	No
Brain-Nucleusaccumbens(basalganglia)	198	PHF24	ENSG00000122733.12	9	2.3192e-06	2.78304e-05	12	0.000188739	Yes	Yes
Brain-Nucleusaccumbens(basalganglia)	198	DNAJB5-AS1	ENSG00000281491.1	9	0.00289933	0.0318926	11	0.0425093	Yes	No
Brain-Nucleusaccumbens(basalganglia)	198	DNAJB5	ENSG00000137094.14	9	0.00166142	0.019937	12	0.0306173	Yes	No
Brain-Nucleusaccumbens(basalganglia)	198	C9orf131	ENSG00000174038.12	9	0.00202921	0.0243505	12	0.0351068	Yes	No
Brain-Nucleusaccumbens(basalganglia)	198	VCP	ENSG00000165280.15	9	0.000392844	0.00471413	12	0.0116949	Yes	No
Brain-Nucleusaccumbens(basalganglia)	198	FANCG	ENSG00000221829.9	9	0.00205849	0.0247019	12	0.0354548	Yes	No
Brain-Nucleusaccumbens(basalganglia)	198	PIGO	ENSG00000165282.13	9	4.37771e-07	5.25325e-06	12	4.21157e-05	Yes	Yes
Brain-Nucleusaccumbens(basalganglia)	198	STOML2	ENSG00000165283.15	9	0.00228635	0.0274362	12	0.0381771	Yes	No
Brain-Nucleusaccumbens(basalganglia)	198	FAM214B	ENSG00000005238.19	9	0.000160187	0.00192225	12	0.00620057	Yes	Yes
Brain-Nucleusaccumbens(basalganglia)	198	UNC13B	ENSG00000198722.14	9	0.00935238	0.121581	13	0.126695	No	No
Brain-Nucleusaccumbens(basalganglia)	198	RUSC2	ENSG00000198853.11	9	0.00157118	0.017283	11	0.0277568	Yes	No
Brain-Nucleusaccumbens(basalganglia)	198	FAM166B	ENSG00000215187.10	9	0.00109172	0.0120089	11	0.0217086	Yes	No
Brain-Nucleusaccumbens(basalganglia)	198	TESK1	ENSG00000107140.15	9	0.0035663	0.0392293	11	0.0495778	Yes	No
Brain-Nucleusaccumbens(basalganglia)	198	CD72	ENSG00000137101.12	9	5.51018e-05	0.00060612	11	0.00259568	Yes	Yes
Brain-Nucleusaccumbens(basalganglia)	198	CCDC107	ENSG00000159884.11	9	0.0129615	0.142576	11	0.146892	No	No
Brain-Nucleusaccumbens(basalganglia)	198	ARHGEF39	ENSG00000137135.17	9	2.46638e-05	0.000271302	11	0.00133445	Yes	Yes
Brain-Nucleusaccumbens(basalganglia)	198	CA9	ENSG00000107159.12	9	0.000142745	0.0015702	11	0.00536373	Yes	Yes
Brain-Nucleusaccumbens(basalganglia)	198	TPM2	ENSG00000198467.13	9	7.54097e-24	8.29506e-23	11	6.3732e-21	Yes	Yes
Brain-Nucleusaccumbens(basalganglia)	198	TLN1	ENSG00000137076.20	9	6.03044e-05	0.000663349	11	0.00278725	Yes	Yes
Brain-Nucleusaccumbens(basalganglia)	198	CREB3	ENSG00000107175.11	9	0.000188081	0.00206889	11	0.0065449	Yes	Yes
Brain-Nucleusaccumbens(basalganglia)	198	GBA2	ENSG00000070610.14	9	0.0161707	0.177878	11	0.181263	No	No
Brain-Nucleusaccumbens(basalganglia)	198	RGP1	ENSG00000107185.9	9	0.000879612	0.00967573	11	0.0188877	Yes	No
Brain-Nucleusaccumbens(basalganglia)	198	RP11-112J3.16	ENSG00000227388.2	9	0.000126753	0.00139429	11	0.00492791	Yes	Yes
Brain-Nucleusaccumbens(basalganglia)	198	NPR2	ENSG00000159899.14	9	0.00774036	0.0851439	11	0.0925045	No	No
Brain-Nucleusaccumbens(basalganglia)	198	SPAG8	ENSG00000137098.13	9	0.00131627	0.014479	11	0.0246653	Yes	No
Brain-Nucleusaccumbens(basalganglia)	198	HINT2	ENSG00000137133.10	9	0.0018905	0.0207955	11	0.0314925	Yes	No
Brain-Nucleusaccumbens(basalganglia)	198	TMEM8B	ENSG00000137103.16	9	3.54625e-20	3.90088e-19	11	2.02946e-17	Yes	Yes
Brain-Nucleusaccumbens(basalganglia)	198	FAM221B	ENSG00000204930.9	9	7.82609e-05	0.00086087	11	0.0034107	Yes	Yes
Brain-Nucleusaccumbens(basalganglia)	198	LINC00950	ENSG00000281205.1	9	3.43157e-05	0.000377473	11	0.00175656	Yes	Yes
Brain-Nucleusaccumbens(basalganglia)	198	OR13J1	ENSG00000168828.5	9	0.00129343	0.0142277	11	0.0243609	Yes	No
Brain-Nucleusaccumbens(basalganglia)	198	HRCT1	ENSG00000196196.2	9	1.16908e-05	0.000128599	11	0.0007124	Yes	Yes
Brain-Nucleusaccumbens(basalganglia)	198	SPAAR	ENSG00000235387.2	9	0.00410249	0.0451274	11	0.0551019	No	No
Brain-Nucleusaccumbens(basalganglia)	198	RECK	ENSG00000122707.11	9	7.23988e-06	8.68786e-05	12	0.000509328	Yes	Yes
Brain-Nucleusaccumbens(basalganglia)	198	GLIPR2	ENSG00000122694.15	9	6.18846e-05	0.000742615	12	0.00304282	Yes	Yes
Brain-Nucleusaccumbens(basalganglia)	198	CCIN	ENSG00000185972.5	9	1.96775e-05	0.000216452	11	0.00110094	Yes	Yes
Brain-Nucleusaccumbens(basalganglia)	198	CLTA	ENSG00000122705.16	9	0.000580091	0.00696109	12	0.0152862	Yes	No
Brain-Nucleusaccumbens(basalganglia)	198	GNE	ENSG00000159921.14	9	1.81843e-05	0.000218211	12	0.0011068	Yes	Yes
Brain-Nucleusaccumbens(basalganglia)	198	RNF38	ENSG00000137075.17	9	0.00698168	0.0837801	12	0.0913067	No	No
Brain-Nucleusaccumbens(basalganglia)	198	RP11-220I1.5	ENSG00000260100.1	9	0.00208646	0.0292105	14	0.0398392	Yes	No
Brain-Nucleusaccumbens(basalganglia)	198	EBLN3P	ENSG00000281649.1	9	0.00248414	0.034778	14	0.0451628	Yes	No
Brain-Nucleusaccumbens(basalganglia)	198	ZCCHC7	ENSG00000147905.17	9	0.00664653	0.106345	16	0.112407	No	No
Brain-Nucleusaccumbens(basalganglia)	198	GRHPR	ENSG00000137106.17	9	1.23394e-05	0.000185091	15	0.000970351	Yes	Yes
Brain-Nucleusaccumbens(basalganglia)	198	ZBTB5	ENSG00000168795.4	9	0.00142406	0.0213609	15	0.0321057	Yes	No
Brain-Nucleusaccumbens(basalganglia)	198	POLR1E	ENSG00000137054.15	9	0.00762521	0.114378	15	0.119882	No	No
Brain-Nucleusaccumbens(basalganglia)	198	FBXO10	ENSG00000147912.12	9	0.000466775	0.0074684	16	0.0160028	Yes	No
Brain-Nucleusaccumbens(basalganglia)	198	TOMM5	ENSG00000175768.12	9	0.000554996	0.00887994	16	0.0178723	Yes	No
Brain-Nucleusaccumbens(basalganglia)	198	FRMPD1	ENSG00000070601.9	9	0.00190901	0.0324532	17	0.0430181	Yes	No
Brain-Nucleusaccumbens(basalganglia)	198	TRMT10B	ENSG00000165275.9	9	5.90645e-05	0.0010041	17	0.00383384	Yes	Yes
Brain-Nucleusaccumbens(basalganglia)	198	EXOSC3	ENSG00000107371.12	9	0.000113432	0.00192835	17	0.00621474	Yes	Yes
Brain-Nucleusaccumbens(basalganglia)	198	DCAF10	ENSG00000122741.15	9	0.000620787	0.0105534	17	0.0199944	Yes	No
Brain-Nucleusaccumbens(basalganglia)	198	SLC25A51	ENSG00000122696.13	9	2.36075e-29	3.77721e-28	16	5.50233e-26	Yes	Yes
Brain-Nucleusaccumbens(basalganglia)	198	SHB	ENSG00000107338.9	9	0.000380868	0.00609388	16	0.0139577	Yes	No
Brain-Nucleusaccumbens(basalganglia)	198	ALDH1B1	ENSG00000137124.7	9	8.40568e-10	1.1768e-08	14	1.58376e-07	Yes	Yes
Brain-Nucleusaccumbens(basalganglia)	198	IGFBPL1	ENSG00000137142.4	9	0.000203033	0.00284246	14	0.00818444	Yes	Yes
Brain-Nucleusaccumbens(basalganglia)	198	FAM95C	ENSG00000273036.2	9	0.00201876	0.0262439	13	0.037001	Yes	No
Brain-Nucleusaccumbens(basalganglia)	198	ANKRD18A	ENSG00000180071.19	9	9.927e-08	1.29051e-06	13	1.18085e-05	Yes	Yes
Brain-Nucleusaccumbens(basalganglia)	198	CNTNAP3	ENSG00000106714.17	9	0.000144629	0.00130166	9	0.00468509	Yes	Yes
Brain-Nucleusaccumbens(basalganglia)	198	GLIDR	ENSG00000278175.3	9	5.17319e-06	1.55196e-05	3	0.000112186	Yes	Yes
Brain-Nucleusaccumbens(basalganglia)	198	FAM95B1	ENSG00000223839.7	9	2.74704e-06	5.49408e-06	2	4.38151e-05	Yes	Yes
Brain-Nucleusaccumbens(basalganglia)	198	RP11-318K12.2	ENSG00000275390.1	9	0.00182689	0.00365378	2	0.00979065	Yes	Yes
Brain-Nucleusaccumbens(basalganglia)	198	BX255923.3	ENSG00000276462.1	9	0.0140354	0.0280708	2	0.0387375	Yes	No
Brain-Nucleusaccumbens(basalganglia)	198	FOXD4L6	ENSG00000273514.1	9	0.000840478	0.00168096	2	0.00563251	Yes	Yes
Brain-Nucleusaccumbens(basalganglia)	198	CBWD7	ENSG00000215126.10	9	0.000344921	0.000689842	2	0.0028751	Yes	Yes
Brain-Nucleusaccumbens(basalganglia)	198	PTGER4P2-CDK2AP2P2	ENSG00000275450.1	9	0.0161306	0.0322612	2	0.0428323	Yes	No
Brain-Nucleusaccumbens(basalganglia)	198	CNTNAP3B	ENSG00000154529.14	9	2.12e-13	1.06e-12	5	2.55988e-11	Yes	Yes
Brain-Nucleusaccumbens(basalganglia)	198	RP11-475I24.3	ENSG00000237357.2	9	0.00452187	0.0226094	5	0.0333734	Yes	No
Brain-Nucleusaccumbens(basalganglia)	198	RP11-459O16.8	ENSG00000276128.1	9	1.35519e-06	5.42077e-06	4	4.33114e-05	Yes	Yes
Brain-Nucleusaccumbens(basalganglia)	198	CH17-296N19.1	ENSG00000283378.1	9	1.42301e-06	1.42301e-06	1	1.29106e-05	Yes	Yes
Brain-Nucleusaccumbens(basalganglia)	198	FAM27C	ENSG00000154537.4	9	0.021484	0.021484	1	0.0322269	Yes	No
Brain-Nucleusaccumbens(basalganglia)	198	RP11-374M1.5	ENSG00000235659.1	9	0.00583756	0.00583756	1	0.0135411	Yes	No
Brain-Nucleusaccumbens(basalganglia)	198	RP11-449H15.2	ENSG00000231838.1	9	0.00820531	0.00820531	1	0.0170249	Yes	No
Brain-Nucleusaccumbens(basalganglia)	198	RP11-211N8.2	ENSG00000226007.2	9	0.00539844	0.00539844	1	0.012838	Yes	No
Brain-Nucleusaccumbens(basalganglia)	198	LINC01410	ENSG00000238113.6	9	0.00240838	0.00481676	2	0.0118814	Yes	No
Brain-Nucleusaccumbens(basalganglia)	198	RP11-262H14.3	ENSG00000234665.8	9	4.00068e-30	8.00136e-30	2	1.3745e-27	Yes	Yes
Brain-Nucleusaccumbens(basalganglia)	198	RP11-262H14.4	ENSG00000170161.6	9	0.00101948	0.00203897	2	0.00647386	Yes	Yes
Brain-Nucleusaccumbens(basalganglia)	198	ANKRD20A4	ENSG00000172014.12	9	1.29112e-16	3.87337e-16	3	1.36952e-14	Yes	Yes
Brain-Nucleusaccumbens(basalganglia)	198	CBWD5	ENSG00000147996.16	9	2.70377e-05	5.40753e-05	2	0.000337443	Yes	Yes
Brain-Nucleusaccumbens(basalganglia)	198	FOXD4L4	ENSG00000184659.5	9	4.17315e-05	8.3463e-05	2	0.000491202	Yes	Yes
Brain-Nucleusaccumbens(basalganglia)	198	RP11-15E1.5	ENSG00000274893.1	9	0.001759	0.00351799	2	0.00952552	Yes	Yes
Brain-Nucleusaccumbens(basalganglia)	198	ZNF658	ENSG00000274349.4	9	3.54523e-05	7.09046e-05	2	0.000425541	Yes	Yes
Brain-Nucleusaccumbens(basalganglia)	198	ANKRD20A1	ENSG00000260691.5	9	0.00395448	0.0197724	5	0.0304496	Yes	No
Brain-Nucleusaccumbens(basalganglia)	198	CBWD3	ENSG00000196873.15	9	0.0352903	0.247032	7	0.24896	No	No
Brain-Nucleusaccumbens(basalganglia)	198	FOXD4L3	ENSG00000187559.5	9	1.65421e-05	0.000115794	7	0.000652181	Yes	Yes
Brain-Nucleusaccumbens(basalganglia)	198	PGM5	ENSG00000154330.12	9	0.00132114	0.0118903	9	0.0215637	Yes	No
Brain-Nucleusaccumbens(basalganglia)	198	PIP5K1B	ENSG00000107242.17	9	0.00311397	0.0373677	12	0.0477728	Yes	No
Brain-Nucleusaccumbens(basalganglia)	198	FAM122A	ENSG00000187866.8	9	0.00226044	0.0226044	10	0.0333714	Yes	No
Brain-Nucleusaccumbens(basalganglia)	198	FXN	ENSG00000165060.11	9	0.000847989	0.0110239	13	0.0205638	Yes	No
Brain-Nucleusaccumbens(basalganglia)	198	TJP2	ENSG00000119139.17	9	0.000111634	0.00156288	14	0.00535152	Yes	Yes
Brain-Nucleusaccumbens(basalganglia)	198	FAM189A2	ENSG00000135063.17	9	0.00170403	0.0238564	14	0.0345806	Yes	No
Brain-Nucleusaccumbens(basalganglia)	198	APBA1	ENSG00000107282.7	9	0.00392055	0.0627288	16	0.0715061	No	No
Brain-Nucleusaccumbens(basalganglia)	198	RP11-109D9.4	ENSG00000261447.1	9	7.82506e-05	0.00117376	15	0.00432214	Yes	Yes
Brain-Nucleusaccumbens(basalganglia)	198	PTAR1	ENSG00000188647.12	9	0.00145844	0.0218767	15	0.0326518	Yes	No
Brain-Nucleusaccumbens(basalganglia)	198	C9orf135	ENSG00000204711.8	9	1.89813e-16	3.037e-15	16	9.898e-14	Yes	Yes
Brain-Nucleusaccumbens(basalganglia)	198	MAMDC2	ENSG00000165072.9	9	0.000719779	0.0122362	17	0.0219786	Yes	No
Brain-Nucleusaccumbens(basalganglia)	198	SMC5	ENSG00000198887.8	9	0.00128403	0.0205445	16	0.0312214	Yes	No
Brain-Nucleusaccumbens(basalganglia)	198	KLF9	ENSG00000119138.4	9	0.00516742	0.0775113	15	0.0853791	No	No
Brain-Nucleusaccumbens(basalganglia)	198	TRPM3	ENSG00000083067.22	9	1.65515e-05	0.00033103	20	0.00157431	Yes	Yes
Brain-Nucleusaccumbens(basalganglia)	198	TMEM2	ENSG00000135048.13	9	0.000622216	0.00933324	15	0.0184571	Yes	No
Brain-Nucleusaccumbens(basalganglia)	198	ABHD17B	ENSG00000107362.13	9	0.0141537	0.198152	14	0.200955	No	No
Brain-Nucleusaccumbens(basalganglia)	198	C9orf85	ENSG00000155621.14	9	5.81184e-08	8.13657e-07	14	7.78554e-06	Yes	Yes
Brain-Nucleusaccumbens(basalganglia)	198	GDA	ENSG00000119125.16	9	0.000308427	0.00431798	14	0.0110151	Yes	No
Brain-Nucleusaccumbens(basalganglia)	198	ZFAND5	ENSG00000107372.12	9	0.000110504	0.00132604	12	0.00474473	Yes	Yes
Brain-Nucleusaccumbens(basalganglia)	198	TMC1	ENSG00000165091.15	9	0.0110202	0.143263	13	0.147582	No	No
Brain-Nucleusaccumbens(basalganglia)	198	ALDH1A1	ENSG00000165092.12	9	0.00245825	0.0319573	13	0.0425653	Yes	No
Brain-Nucleusaccumbens(basalganglia)	198	ANXA1	ENSG00000135046.13	9	0.000802354	0.00962825	12	0.0188355	Yes	No
Brain-Nucleusaccumbens(basalganglia)	198	RORB	ENSG00000198963.10	9	0.000758934	0.012143	16	0.0218532	Yes	No
Brain-Nucleusaccumbens(basalganglia)	198	TRPM6	ENSG00000119121.21	9	0.00225396	0.0383173	17	0.0486963	Yes	No
Brain-Nucleusaccumbens(basalganglia)	198	C9orf40	ENSG00000135045.6	9	0.00085148	0.0136237	16	0.0236076	Yes	No
Brain-Nucleusaccumbens(basalganglia)	198	CARNMT1	ENSG00000156017.12	9	0.000166156	0.00282465	17	0.00815528	Yes	Yes
Brain-Nucleusaccumbens(basalganglia)	198	NMRK1	ENSG00000106733.20	9	2.97986e-30	5.06576e-29	17	8.16304e-27	Yes	Yes
Brain-Nucleusaccumbens(basalganglia)	198	OSTF1	ENSG00000134996.11	9	0.000497627	0.00845966	17	0.0173525	Yes	No
Brain-Nucleusaccumbens(basalganglia)	198	PCSK5	ENSG00000099139.13	9	0.000932582	0.0205168	22	0.0311897	Yes	No
Brain-Nucleusaccumbens(basalganglia)	198	RFK	ENSG00000135002.11	9	0.00100526	0.0180947	18	0.0286585	Yes	No
Brain-Nucleusaccumbens(basalganglia)	198	GCNT1	ENSG00000187210.12	9	0.00453569	0.0816425	18	0.089346	No	No
Brain-Nucleusaccumbens(basalganglia)	198	PRUNE2	ENSG00000106772.17	9	0.000896692	0.0170372	19	0.0274783	Yes	No
Brain-Nucleusaccumbens(basalganglia)	198	VPS13A	ENSG00000197969.11	9	4.50387e-05	0.000765657	17	0.0031116	Yes	Yes
Brain-Nucleusaccumbens(basalganglia)	198	GNA14	ENSG00000156049.6	9	0.000355394	0.0056863	16	0.0132954	Yes	No
Brain-Nucleusaccumbens(basalganglia)	198	GNAQ	ENSG00000156052.10	9	1.31544e-05	0.000223625	17	0.00112797	Yes	Yes
Brain-Nucleusaccumbens(basalganglia)	198	CEP78	ENSG00000148019.12	9	0.00209519	0.0293327	14	0.039961	Yes	No
Brain-Nucleusaccumbens(basalganglia)	198	PSAT1	ENSG00000135069.13	9	0.00140468	0.0196655	14	0.0303338	Yes	No
Brain-Nucleusaccumbens(basalganglia)	198	TLE4	ENSG00000106829.18	9	0.000759711	0.0136748	18	0.0236764	Yes	No
Brain-Nucleusaccumbens(basalganglia)	198	TLE1	ENSG00000196781.14	9	0.00418543	0.058596	14	0.0677028	No	No
Brain-Nucleusaccumbens(basalganglia)	198	RP11-154D17.1	ENSG00000233926.1	9	0.000218018	0.00283424	13	0.00816593	Yes	Yes
Brain-Nucleusaccumbens(basalganglia)	198	RASEF	ENSG00000165105.9	9	0.00160871	0.0209133	13	0.0316366	Yes	No
Brain-Nucleusaccumbens(basalganglia)	198	FRMD3	ENSG00000172159.15	9	0.000434855	0.00695768	16	0.0152826	Yes	No
Brain-Nucleusaccumbens(basalganglia)	198	IDNK	ENSG00000148057.15	9	1.95189e-06	2.92783e-05	15	0.000197163	Yes	Yes
Brain-Nucleusaccumbens(basalganglia)	198	UBQLN1	ENSG00000135018.13	9	0.00411308	0.0658093	16	0.0743192	No	No
Brain-Nucleusaccumbens(basalganglia)	198	GKAP1	ENSG00000165113.12	9	0.000300607	0.00480971	16	0.0118704	Yes	No
Brain-Nucleusaccumbens(basalganglia)	198	KIF27	ENSG00000165115.14	9	0.00250586	0.037588	15	0.047977	Yes	No
Brain-Nucleusaccumbens(basalganglia)	198	C9orf64	ENSG00000165118.14	9	0.00067271	0.0100906	15	0.0193843	Yes	No
Brain-Nucleusaccumbens(basalganglia)	198	HNRNPK	ENSG00000165119.20	9	0.000511276	0.00766914	15	0.0162982	Yes	No
Brain-Nucleusaccumbens(basalganglia)	198	RMI1	ENSG00000178966.16	9	0.000928284	0.0139243	15	0.023993	Yes	No
Brain-Nucleusaccumbens(basalganglia)	198	SLC28A3	ENSG00000197506.7	9	0.00590746	0.0886119	15	0.095702	No	No
Brain-Nucleusaccumbens(basalganglia)	198	NTRK2	ENSG00000148053.15	9	0.00239893	0.0359839	15	0.0463257	Yes	No
Brain-Nucleusaccumbens(basalganglia)	198	AGTPBP1	ENSG00000135049.15	9	0.00115066	0.0161093	14	0.0264789	Yes	No
Brain-Nucleusaccumbens(basalganglia)	198	RP11-213G2.2	ENSG00000230303.5	9	0.000775139	0.0100768	13	0.0193778	Yes	No
Brain-Nucleusaccumbens(basalganglia)	198	NAA35	ENSG00000135040.15	9	0.000263589	0.00342665	13	0.0093477	Yes	Yes
Brain-Nucleusaccumbens(basalganglia)	198	GOLM1	ENSG00000135052.16	9	4.6092e-05	0.000599197	13	0.00257026	Yes	Yes
Brain-Nucleusaccumbens(basalganglia)	198	ISCA1	ENSG00000135070.14	9	0.00745267	0.0968847	13	0.103519	No	No
Brain-Nucleusaccumbens(basalganglia)	198	ZCCHC6	ENSG00000083223.17	9	0.000502396	0.00703354	14	0.0153938	Yes	No
Brain-Nucleusaccumbens(basalganglia)	198	GAS1	ENSG00000180447.6	9	7.30699e-08	1.16912e-06	16	1.08063e-05	Yes	Yes
Brain-Nucleusaccumbens(basalganglia)	198	GAS1RR	ENSG00000226237.1	9	4.6933e-07	7.50928e-06	16	5.82105e-05	Yes	Yes
Brain-Nucleusaccumbens(basalganglia)	198	RP11-276H19.2	ENSG00000269994.1	9	0.00390866	0.0625385	16	0.0713519	No	No
Brain-Nucleusaccumbens(basalganglia)	198	C9orf170	ENSG00000204446.4	9	6.70333e-05	0.00107253	16	0.00404342	Yes	Yes
Brain-Nucleusaccumbens(basalganglia)	198	DAPK1	ENSG00000196730.12	9	0.00473599	0.0852478	18	0.0925958	No	No
Brain-Nucleusaccumbens(basalganglia)	198	CTSL	ENSG00000135047.14	9	0.00100207	0.0160331	16	0.0263943	Yes	No
Brain-Nucleusaccumbens(basalganglia)	198	CDK20	ENSG00000156345.17	9	0.00273554	0.0492398	18	0.0589175	No	No
Brain-Nucleusaccumbens(basalganglia)	198	SPIN1	ENSG00000106723.16	9	0.000305088	0.00518649	17	0.0125004	Yes	No
Brain-Nucleusaccumbens(basalganglia)	198	NXNL2	ENSG00000130045.15	9	0.000903788	0.0144606	16	0.0246456	Yes	No
Brain-Nucleusaccumbens(basalganglia)	198	C9orf47	ENSG00000186354.10	9	3.71039e-05	0.000630766	17	0.00267855	Yes	Yes
Brain-Nucleusaccumbens(basalganglia)	198	S1PR3	ENSG00000213694.3	9	0.00130607	0.0222031	17	0.0329796	Yes	No
Brain-Nucleusaccumbens(basalganglia)	198	SHC3	ENSG00000148082.9	9	0.00111278	0.02003	18	0.0306958	Yes	No
Brain-Nucleusaccumbens(basalganglia)	198	CKS2	ENSG00000123975.4	9	0.00127411	0.0216599	17	0.0324251	Yes	No
Brain-Nucleusaccumbens(basalganglia)	198	SECISBP2	ENSG00000187742.14	9	0.00313578	0.0533082	17	0.0627627	No	No
Brain-Nucleusaccumbens(basalganglia)	198	SEMA4D	ENSG00000187764.11	9	8.84242e-06	0.000159164	18	0.000853921	Yes	Yes
Brain-Nucleusaccumbens(basalganglia)	198	GADD45G	ENSG00000130222.10	9	0.000506398	0.00911517	18	0.0181934	Yes	No
Brain-Nucleusaccumbens(basalganglia)	198	MIR4290HG	ENSG00000227555.1	9	0.000513177	0.00872401	17	0.0176872	Yes	No
Brain-Nucleusaccumbens(basalganglia)	198	LINC01508	ENSG00000231107.1	9	3.89015e-05	0.000661326	17	0.00278044	Yes	Yes
Brain-Nucleusaccumbens(basalganglia)	198	DIRAS2	ENSG00000165023.6	9	0.000143756	0.00244385	17	0.00737793	Yes	Yes
Brain-Nucleusaccumbens(basalganglia)	198	SYK	ENSG00000165025.14	9	0.00400603	0.0681025	17	0.0764254	No	No
Brain-Nucleusaccumbens(basalganglia)	198	RP11-305L7.1	ENSG00000230537.1	9	0.000157959	0.00221143	14	0.00687538	Yes	Yes
Brain-Nucleusaccumbens(basalganglia)	198	LINC00484	ENSG00000229694.6	9	3.18869e-09	4.78304e-08	15	5.7947e-07	Yes	Yes
Brain-Nucleusaccumbens(basalganglia)	198	RP11-305L7.7	ENSG00000273381.1	9	0.00421509	0.0632264	15	0.0719646	No	No
Brain-Nucleusaccumbens(basalganglia)	198	AUH	ENSG00000148090.11	9	0.00393375	0.0590063	15	0.0680762	No	No
Brain-Nucleusaccumbens(basalganglia)	198	NFIL3	ENSG00000165030.3	9	0.0108466	0.151852	14	0.155911	No	No
Brain-Nucleusaccumbens(basalganglia)	198	ROR2	ENSG00000169071.14	9	2.71633e-05	0.000434612	16	0.00197945	Yes	Yes
Brain-Nucleusaccumbens(basalganglia)	198	SPTLC1	ENSG00000090054.13	9	0.000694442	0.00902775	13	0.0180823	Yes	No
Brain-Nucleusaccumbens(basalganglia)	198	IARS	ENSG00000196305.17	9	0.00391596	0.0509075	13	0.0604766	No	No
Brain-Nucleusaccumbens(basalganglia)	198	NOL8	ENSG00000198000.11	9	0.000409352	0.00532157	13	0.0127157	Yes	No
Brain-Nucleusaccumbens(basalganglia)	198	CENPP	ENSG00000188312.13	9	8.14137e-25	1.22121e-23	15	1.06397e-21	Yes	Yes
Brain-Nucleusaccumbens(basalganglia)	198	OGN	ENSG00000106809.10	9	7.14617e-05	0.000929003	13	0.00361539	Yes	Yes
Brain-Nucleusaccumbens(basalganglia)	198	OMD	ENSG00000127083.7	9	0.00305533	0.0397193	13	0.0500484	No	No
Brain-Nucleusaccumbens(basalganglia)	198	ASPN	ENSG00000106819.11	9	0.00204908	0.026638	13	0.037398	Yes	No
Brain-Nucleusaccumbens(basalganglia)	198	ECM2	ENSG00000106823.12	9	9.23831e-05	0.00120098	13	0.00440013	Yes	Yes
Brain-Nucleusaccumbens(basalganglia)	198	IPPK	ENSG00000127080.9	9	0.00196612	0.0255596	13	0.0363038	Yes	No
Brain-Nucleusaccumbens(basalganglia)	198	BICD2	ENSG00000185963.13	9	3.12297e-12	4.05986e-11	13	7.90652e-10	Yes	Yes
Brain-Nucleusaccumbens(basalganglia)	198	ZNF484	ENSG00000127081.13	9	0.00417501	0.0584502	14	0.0675973	No	No
Brain-Nucleusaccumbens(basalganglia)	198	FGD3	ENSG00000127084.17	9	0.000321825	0.00482738	15	0.0118979	Yes	No
Brain-Nucleusaccumbens(basalganglia)	198	SUSD3	ENSG00000157303.10	9	0.00129392	0.0194087	15	0.0300369	Yes	No
Brain-Nucleusaccumbens(basalganglia)	198	CARD19	ENSG00000165233.17	9	1.89597e-05	0.000284395	15	0.00138835	Yes	Yes
Brain-Nucleusaccumbens(basalganglia)	198	NINJ1	ENSG00000131669.9	9	4.02732e-05	0.000604098	15	0.00259068	Yes	Yes
Brain-Nucleusaccumbens(basalganglia)	198	WNK2	ENSG00000165238.16	9	0.000630088	0.0100814	16	0.0193831	Yes	No
Brain-Nucleusaccumbens(basalganglia)	198	C9orf129	ENSG00000204352.2	9	7.69813e-05	0.00115472	15	0.00426843	Yes	Yes
Brain-Nucleusaccumbens(basalganglia)	198	FAM120AOS	ENSG00000188938.15	9	0.00829748	0.124462	15	0.129409	No	No
Brain-Nucleusaccumbens(basalganglia)	198	FAM120A	ENSG00000048828.16	9	0.000493776	0.00839419	17	0.0172664	Yes	No
Brain-Nucleusaccumbens(basalganglia)	198	PHF2	ENSG00000197724.10	9	0.00202568	0.0344365	17	0.044828	Yes	No
Brain-Nucleusaccumbens(basalganglia)	198	BARX1	ENSG00000131668.13	9	0.00115799	0.0185279	16	0.0291066	Yes	No
Brain-Nucleusaccumbens(basalganglia)	198	PTPDC1	ENSG00000158079.14	9	0.00103854	0.0166166	16	0.0270323	Yes	No
Brain-Nucleusaccumbens(basalganglia)	198	RP11-2B6.3	ENSG00000269946.1	9	0.0179023	0.268534	15	0.270106	No	No
Brain-Nucleusaccumbens(basalganglia)	198	ZNF169	ENSG00000175787.16	9	0.000761765	0.0106647	14	0.0201128	Yes	No
Brain-Nucleusaccumbens(basalganglia)	198	RP11-307E17.8	ENSG00000232063.1	9	2.2038e-06	3.08532e-05	14	0.000206331	Yes	Yes
Brain-Nucleusaccumbens(basalganglia)	198	MFSD14B	ENSG00000148110.15	9	3.27104e-06	4.57946e-05	14	0.000292896	Yes	Yes
Brain-Nucleusaccumbens(basalganglia)	198	FBP1	ENSG00000165140.9	9	1.07715e-08	1.50802e-07	14	1.67436e-06	Yes	Yes
Brain-Nucleusaccumbens(basalganglia)	198	C9orf3	ENSG00000148120.16	9	0.000249701	0.00399522	16	0.010421	Yes	No
Brain-Nucleusaccumbens(basalganglia)	198	FANCC	ENSG00000158169.12	9	0.00149085	0.0238537	16	0.0345794	Yes	No
Brain-Nucleusaccumbens(basalganglia)	198	RP11-435O5.7	ENSG00000271384.1	9	0.00479627	0.0623516	13	0.071178	No	No
Brain-Nucleusaccumbens(basalganglia)	198	PTCH1	ENSG00000185920.15	9	0.00655526	0.0917737	14	0.098647	No	No
Brain-Nucleusaccumbens(basalganglia)	198	ERCC6L2	ENSG00000182150.15	9	5.47066e-06	6.01772e-05	11	0.000370191	Yes	Yes
Brain-Nucleusaccumbens(basalganglia)	198	LINC00092	ENSG00000225194.2	9	0.0139758	0.153734	11	0.157754	No	No
Brain-Nucleusaccumbens(basalganglia)	198	RP11-569G13.2	ENSG00000237212.1	9	0.000657877	0.00723665	11	0.0156984	Yes	No
Brain-Nucleusaccumbens(basalganglia)	198	RP11-569G13.3	ENSG00000275465.5	9	0.00599423	0.0659365	11	0.0744166	No	No
Brain-Nucleusaccumbens(basalganglia)	198	HSD17B3	ENSG00000130948.9	9	0.00283886	0.0340663	12	0.0444926	Yes	No
Brain-Nucleusaccumbens(basalganglia)	198	SLC35D2	ENSG00000130958.11	9	0.000177492	0.00212991	12	0.0066845	Yes	Yes
Brain-Nucleusaccumbens(basalganglia)	198	ZNF367	ENSG00000165244.6	9	0.00324698	0.0389638	12	0.0493216	Yes	No
Brain-Nucleusaccumbens(basalganglia)	198	HABP4	ENSG00000130956.13	9	0.00263024	0.0315629	12	0.042202	Yes	No
Brain-Nucleusaccumbens(basalganglia)	198	CDC14B	ENSG00000081377.16	9	3.31852e-05	0.000431407	13	0.00196682	Yes	Yes
Brain-Nucleusaccumbens(basalganglia)	198	AAED1	ENSG00000158122.11	9	0.000318892	0.00382671	12	0.0101074	Yes	No
Brain-Nucleusaccumbens(basalganglia)	198	RP11-535M15.1	ENSG00000224848.1	9	0.000218109	0.0026173	12	0.00772423	Yes	Yes
Brain-Nucleusaccumbens(basalganglia)	198	ZNF510	ENSG00000081386.12	9	0.00513404	0.0616085	12	0.0705021	No	No
Brain-Nucleusaccumbens(basalganglia)	198	ZNF782	ENSG00000196597.11	9	0.0116309	0.139571	12	0.14404	No	No
Brain-Nucleusaccumbens(basalganglia)	198	MFSD14C	ENSG00000196312.12	9	0.00193134	0.023176	12	0.0339347	Yes	No
Brain-Nucleusaccumbens(basalganglia)	198	CTSV	ENSG00000136943.10	9	0.000427017	0.00469719	11	0.0116639	Yes	No
Brain-Nucleusaccumbens(basalganglia)	198	RP11-498P14.3	ENSG00000242375.1	9	0.0187072	0.205779	11	0.20847	No	No
Brain-Nucleusaccumbens(basalganglia)	198	RP11-498P14.5	ENSG00000203279.3	9	1.06955e-19	1.17651e-18	11	5.8057e-17	Yes	Yes
Brain-Nucleusaccumbens(basalganglia)	198	CCDC180	ENSG00000197816.13	9	0.0039818	0.0477816	12	0.0576042	No	No
Brain-Nucleusaccumbens(basalganglia)	198	TDRD7	ENSG00000196116.7	9	0.0011954	0.0143448	12	0.0244963	Yes	No
Brain-Nucleusaccumbens(basalganglia)	198	TMOD1	ENSG00000136842.13	9	0.00462788	0.0555345	12	0.0648223	No	No
Brain-Nucleusaccumbens(basalganglia)	198	TSTD2	ENSG00000136925.14	9	0.000539069	0.00646883	12	0.0145439	Yes	No
Brain-Nucleusaccumbens(basalganglia)	198	NCBP1	ENSG00000136937.12	9	0.000828213	0.0107668	13	0.0202408	Yes	No
Brain-Nucleusaccumbens(basalganglia)	198	XPA	ENSG00000136936.10	9	0.00144137	0.0187379	13	0.0293382	Yes	No
Brain-Nucleusaccumbens(basalganglia)	198	TRMO	ENSG00000136932.13	9	1.19056e-21	1.66678e-20	14	1.02883e-18	Yes	Yes
Brain-Nucleusaccumbens(basalganglia)	198	ANP32B	ENSG00000136938.8	9	0.00466742	0.0700113	15	0.078278	No	No
Brain-Nucleusaccumbens(basalganglia)	198	NANS	ENSG00000095380.10	9	0.000702293	0.0105344	15	0.019973	Yes	No
Brain-Nucleusaccumbens(basalganglia)	198	TRIM14	ENSG00000106785.14	9	1.87381e-11	2.81072e-10	15	4.82379e-09	Yes	Yes
Brain-Nucleusaccumbens(basalganglia)	198	CORO2A	ENSG00000106789.12	9	2.43924e-06	3.65885e-05	15	0.000239483	Yes	Yes
Brain-Nucleusaccumbens(basalganglia)	198	TBC1D2	ENSG00000095383.19	9	1.49496e-19	2.24244e-18	15	1.07454e-16	Yes	Yes
Brain-Nucleusaccumbens(basalganglia)	198	GABBR2	ENSG00000136928.6	9	0.00861638	0.137862	16	0.142382	No	No
Brain-Nucleusaccumbens(basalganglia)	198	ANKS6	ENSG00000165138.17	9	1.61268e-05	0.000209648	13	0.00107082	Yes	Yes
Brain-Nucleusaccumbens(basalganglia)	198	GALNT12	ENSG00000119514.6	9	0.00149048	0.0193762	13	0.0300031	Yes	No
Brain-Nucleusaccumbens(basalganglia)	198	COL15A1	ENSG00000204291.10	9	0.000117152	0.00152297	13	0.00525249	Yes	Yes
Brain-Nucleusaccumbens(basalganglia)	198	TGFBR1	ENSG00000106799.12	9	0.000693168	0.00831801	12	0.0171688	Yes	No
Brain-Nucleusaccumbens(basalganglia)	198	ALG2	ENSG00000119523.9	9	0.000742041	0.0089045	12	0.0178984	Yes	No
Brain-Nucleusaccumbens(basalganglia)	198	SEC61B	ENSG00000106803.9	9	0.00293621	0.0352346	12	0.0456113	Yes	No
Brain-Nucleusaccumbens(basalganglia)	198	NAMA	ENSG00000271086.5	9	0.00196017	0.0215618	11	0.0323223	Yes	No
Brain-Nucleusaccumbens(basalganglia)	198	RP11-554F20.1	ENSG00000237461.1	9	0.00170149	0.0204179	12	0.0310913	Yes	No
Brain-Nucleusaccumbens(basalganglia)	198	NR4A3	ENSG00000119508.17	9	0.000831687	0.00914856	11	0.0182395	Yes	No
Brain-Nucleusaccumbens(basalganglia)	198	STX17	ENSG00000136874.10	9	0.00453261	0.0498587	11	0.0594705	No	No
Brain-Nucleusaccumbens(basalganglia)	198	ERP44	ENSG00000023318.7	9	0.0114203	0.137044	12	0.141584	No	No
Brain-Nucleusaccumbens(basalganglia)	198	INVS	ENSG00000119509.12	9	8.90715e-08	1.15793e-06	13	1.07138e-05	Yes	Yes
Brain-Nucleusaccumbens(basalganglia)	198	TEX10	ENSG00000136891.13	9	0.000931132	0.0111736	12	0.0207697	Yes	No
Brain-Nucleusaccumbens(basalganglia)	198	MSANTD3	ENSG00000066697.14	9	0.00151994	0.0182393	12	0.0287873	Yes	No
Brain-Nucleusaccumbens(basalganglia)	198	TMEFF1	ENSG00000241697.4	9	0.00353984	0.046018	13	0.0559784	No	No
Brain-Nucleusaccumbens(basalganglia)	198	MURC	ENSG00000170681.6	9	0.00956352	0.114762	12	0.120236	No	No
Brain-Nucleusaccumbens(basalganglia)	198	PLPPR1	ENSG00000148123.14	9	0.00164938	0.0313382	19	0.0419524	Yes	No
Brain-Nucleusaccumbens(basalganglia)	198	BAAT	ENSG00000136881.11	9	4.3448e-05	0.000782063	18	0.00316106	Yes	Yes
Brain-Nucleusaccumbens(basalganglia)	198	MRPL50	ENSG00000136897.7	9	0.000851948	0.0153351	18	0.0255781	Yes	No
Brain-Nucleusaccumbens(basalganglia)	198	ZNF189	ENSG00000136870.10	9	0.00316736	0.0570124	18	0.0662163	No	No
Brain-Nucleusaccumbens(basalganglia)	198	ALDOB	ENSG00000136872.17	9	0.000823488	0.0148228	18	0.0250123	Yes	No
Brain-Nucleusaccumbens(basalganglia)	198	TMEM246	ENSG00000165152.8	9	0.00684816	0.123267	18	0.128283	No	No
Brain-Nucleusaccumbens(basalganglia)	198	RNF20	ENSG00000155827.11	9	2.3661e-05	0.000425898	18	0.00194268	Yes	Yes
Brain-Nucleusaccumbens(basalganglia)	198	GRIN3A	ENSG00000198785.4	9	0.00111644	0.0223287	20	0.0331095	Yes	No
Brain-Nucleusaccumbens(basalganglia)	198	SMC2-AS1	ENSG00000270332.1	9	3.46654e-05	0.000727973	21	0.00299766	Yes	Yes
Brain-Nucleusaccumbens(basalganglia)	198	SMC2	ENSG00000136824.18	9	1.52315e-15	3.19862e-14	21	9.26167e-13	Yes	Yes
Brain-Nucleusaccumbens(basalganglia)	198	NIPSNAP3A	ENSG00000136783.9	9	1.84991e-06	3.32984e-05	18	0.000220966	Yes	Yes
Brain-Nucleusaccumbens(basalganglia)	198	NIPSNAP3B	ENSG00000165028.11	9	0.01359	0.244619	18	0.24661	No	No
Brain-Nucleusaccumbens(basalganglia)	198	ABCA1	ENSG00000165029.15	9	0.00204223	0.0388024	19	0.0491584	Yes	No
Brain-Nucleusaccumbens(basalganglia)	198	SLC44A1	ENSG00000070214.15	9	0.00196969	0.0334848	17	0.0439612	Yes	No
Brain-Nucleusaccumbens(basalganglia)	198	FSD1L	ENSG00000106701.11	9	0.00162036	0.0259257	16	0.0366722	Yes	No
Brain-Nucleusaccumbens(basalganglia)	198	FKTN	ENSG00000106692.13	9	0.000207388	0.0033182	16	0.00912706	Yes	Yes
Brain-Nucleusaccumbens(basalganglia)	198	TAL2	ENSG00000186051.6	9	0.00634506	0.0888308	14	0.0958986	No	No
Brain-Nucleusaccumbens(basalganglia)	198	TMEM38B	ENSG00000095209.11	9	0.00370968	0.0519356	14	0.0614407	No	No
Brain-Nucleusaccumbens(basalganglia)	198	LINC01505	ENSG00000234323.6	9	4.27582e-05	0.000769648	18	0.00312267	Yes	Yes
Brain-Nucleusaccumbens(basalganglia)	198	ZNF462	ENSG00000148143.12	9	0.000296985	0.00415778	14	0.0107255	Yes	No
Brain-Nucleusaccumbens(basalganglia)	198	RAD23B	ENSG00000119318.12	9	0.00139897	0.0209845	15	0.0316945	Yes	No
Brain-Nucleusaccumbens(basalganglia)	198	KLF4	ENSG00000136826.14	9	0.000429466	0.00644199	15	0.0145122	Yes	No
Brain-Nucleusaccumbens(basalganglia)	198	IKBKAP	ENSG00000070061.14	9	0.000562354	0.0101224	18	0.0194307	Yes	No
Brain-Nucleusaccumbens(basalganglia)	198	FAM206A	ENSG00000119328.11	9	0.00145121	0.0246706	17	0.0354302	Yes	No
Brain-Nucleusaccumbens(basalganglia)	198	CTNNAL1	ENSG00000119326.14	9	2.95341e-05	0.000531613	18	0.00233369	Yes	Yes
Brain-Nucleusaccumbens(basalganglia)	198	TMEM245	ENSG00000106771.12	9	0.00150009	0.0270017	18	0.0377572	Yes	No
Brain-Nucleusaccumbens(basalganglia)	198	FRRS1L	ENSG00000260230.2	9	0.000121158	0.00205969	17	0.00652486	Yes	Yes
Brain-Nucleusaccumbens(basalganglia)	198	EPB41L4B	ENSG00000095203.14	9	0.00444779	0.0800602	18	0.0878238	No	No
Brain-Nucleusaccumbens(basalganglia)	198	PTPN3	ENSG00000070159.13	9	0.000666046	0.0126549	19	0.0224649	Yes	No
Brain-Nucleusaccumbens(basalganglia)	198	PALM2	ENSG00000243444.7	9	0.00209081	0.043907	21	0.0540168	No	No
Brain-Nucleusaccumbens(basalganglia)	198	AKAP2	ENSG00000241978.9	9	0.000545974	0.0103735	19	0.0197585	Yes	No
Brain-Nucleusaccumbens(basalganglia)	198	TXN	ENSG00000136810.12	9	9.49417e-06	0.000180389	19	0.000950987	Yes	Yes
Brain-Nucleusaccumbens(basalganglia)	198	SVEP1	ENSG00000165124.17	9	5.65e-05	0.0010735	19	0.0040454	Yes	Yes
Brain-Nucleusaccumbens(basalganglia)	198	MUSK	ENSG00000030304.13	9	0.0026408	0.0501753	19	0.0597801	No	No
Brain-Nucleusaccumbens(basalganglia)	198	LPAR1	ENSG00000198121.13	9	0.00125113	0.0237715	19	0.0345029	Yes	No
Brain-Nucleusaccumbens(basalganglia)	198	OR2K2	ENSG00000171133.2	9	5.48183e-05	0.000986729	18	0.00378509	Yes	Yes
Brain-Nucleusaccumbens(basalganglia)	198	KIAA0368	ENSG00000136813.14	9	0.000682405	0.0129657	19	0.0228285	Yes	No
Brain-Nucleusaccumbens(basalganglia)	198	ZNF483	ENSG00000173258.12	9	4.13575e-05	0.000703078	17	0.00291692	Yes	Yes
Brain-Nucleusaccumbens(basalganglia)	198	PTGR1	ENSG00000106853.18	9	6.80179e-09	1.1563e-07	17	1.31842e-06	Yes	Yes
Brain-Nucleusaccumbens(basalganglia)	198	DNAJC25	ENSG00000059769.19	9	0.00223943	0.0358308	16	0.0461776	Yes	No
Brain-Nucleusaccumbens(basalganglia)	198	GNG10	ENSG00000242616.3	9	5.31085e-13	8.49736e-12	16	1.81393e-10	Yes	Yes
Brain-Nucleusaccumbens(basalganglia)	198	UGCG	ENSG00000148154.9	9	0.00293353	0.0469364	16	0.0568148	No	No
Brain-Nucleusaccumbens(basalganglia)	198	SUSD1	ENSG00000106868.16	9	2.65845e-08	4.25351e-07	16	4.35859e-06	Yes	Yes
Brain-Nucleusaccumbens(basalganglia)	198	PTBP3	ENSG00000119314.15	9	0.00227309	0.0363695	16	0.0467098	Yes	No
Brain-Nucleusaccumbens(basalganglia)	198	HSDL2	ENSG00000119471.14	9	0.00132428	0.0211884	16	0.0319233	Yes	No
Brain-Nucleusaccumbens(basalganglia)	198	KIAA1958	ENSG00000165185.14	9	0.00200459	0.0320734	16	0.0426708	Yes	No
Brain-Nucleusaccumbens(basalganglia)	198	INIP	ENSG00000148153.13	9	0.000118096	0.00177144	15	0.00584245	Yes	Yes
Brain-Nucleusaccumbens(basalganglia)	198	SNX30	ENSG00000148158.16	9	1.50684e-05	0.000241094	16	0.00120541	Yes	Yes
Brain-Nucleusaccumbens(basalganglia)	198	ZNF883	ENSG00000228623.5	9	1.05984e-10	1.58976e-09	15	2.42242e-08	Yes	Yes
Brain-Nucleusaccumbens(basalganglia)	198	ZFP37	ENSG00000136866.13	9	0.000144706	0.00202588	14	0.00644128	Yes	Yes
Brain-Nucleusaccumbens(basalganglia)	198	FAM225B	ENSG00000225684.3	9	0.00207363	0.0290308	14	0.039652	Yes	No
Brain-Nucleusaccumbens(basalganglia)	198	FAM225A	ENSG00000231528.2	9	0.000167521	0.00234529	14	0.00716534	Yes	Yes
Brain-Nucleusaccumbens(basalganglia)	198	SLC31A2	ENSG00000136867.10	9	0.00019026	0.00266364	14	0.00782043	Yes	Yes
Brain-Nucleusaccumbens(basalganglia)	198	FKBP15	ENSG00000119321.8	9	4.96749e-05	0.000745123	15	0.00305035	Yes	Yes
Brain-Nucleusaccumbens(basalganglia)	198	SLC31A1	ENSG00000136868.10	9	1.78533e-05	0.000249946	14	0.00124352	Yes	Yes
Brain-Nucleusaccumbens(basalganglia)	198	CDC26	ENSG00000176386.8	9	5.51274e-13	7.71783e-12	14	1.65529e-10	Yes	Yes
Brain-Nucleusaccumbens(basalganglia)	198	PRPF4	ENSG00000136875.12	9	4.00032e-09	5.60045e-08	14	6.68713e-07	Yes	Yes
Brain-Nucleusaccumbens(basalganglia)	198	RNF183	ENSG00000165188.13	9	1.7316e-05	0.000242424	14	0.00121139	Yes	Yes
Brain-Nucleusaccumbens(basalganglia)	198	WDR31	ENSG00000148225.15	9	0.000536979	0.0075177	14	0.0160713	Yes	No
Brain-Nucleusaccumbens(basalganglia)	198	BSPRY	ENSG00000119411.10	9	0.000382777	0.00535888	14	0.0127772	Yes	No
Brain-Nucleusaccumbens(basalganglia)	198	HDHD3	ENSG00000119431.9	9	0.000529259	0.00740962	14	0.0159368	Yes	No
Brain-Nucleusaccumbens(basalganglia)	198	ALAD	ENSG00000148218.15	9	2.42926e-05	0.000340096	14	0.00161313	Yes	Yes
Brain-Nucleusaccumbens(basalganglia)	198	POLE3	ENSG00000148229.12	9	0.000262876	0.00368026	14	0.00983762	Yes	Yes
Brain-Nucleusaccumbens(basalganglia)	198	C9orf43	ENSG00000157653.11	9	0.000876372	0.0122692	14	0.0220048	Yes	No
Brain-Nucleusaccumbens(basalganglia)	198	RGS3	ENSG00000138835.22	9	0.000968772	0.0145316	15	0.0247226	Yes	No
Brain-Nucleusaccumbens(basalganglia)	198	ZNF618	ENSG00000157657.14	9	0.0034836	0.0557377	16	0.0650011	No	No
Brain-Nucleusaccumbens(basalganglia)	198	AMBP	ENSG00000106927.11	9	4.48464e-05	0.000672697	15	0.00281719	Yes	Yes
Brain-Nucleusaccumbens(basalganglia)	198	KIF12	ENSG00000136883.13	9	7.01212e-05	0.00105182	15	0.00398182	Yes	Yes
Brain-Nucleusaccumbens(basalganglia)	198	COL27A1	ENSG00000196739.14	9	0.000262433	0.00446136	17	0.0112626	Yes	No
Brain-Nucleusaccumbens(basalganglia)	198	ORM1	ENSG00000229314.5	9	0.000546019	0.0087363	16	0.0176912	Yes	No
Brain-Nucleusaccumbens(basalganglia)	198	ORM2	ENSG00000228278.3	9	0.00785546	0.125687	16	0.130556	No	No
Brain-Nucleusaccumbens(basalganglia)	198	AKNA	ENSG00000106948.16	9	0.00194011	0.0310418	16	0.0416662	Yes	No
Brain-Nucleusaccumbens(basalganglia)	198	WHRN	ENSG00000095397.13	9	8.84536e-05	0.00150371	17	0.0052082	Yes	Yes
Brain-Nucleusaccumbens(basalganglia)	198	ATP6V1G1	ENSG00000136888.6	9	0.000287318	0.0048844	17	0.0119995	Yes	No
Brain-Nucleusaccumbens(basalganglia)	198	TMEM268	ENSG00000157693.14	9	4.86402e-05	0.000875524	18	0.00345555	Yes	Yes
Brain-Nucleusaccumbens(basalganglia)	198	RP11-402G3.3	ENSG00000230601.6	9	0.000208511	0.00354469	17	0.00957503	Yes	Yes
Brain-Nucleusaccumbens(basalganglia)	198	TNFSF8	ENSG00000106952.7	9	0.000145757	0.00247787	17	0.00743948	Yes	Yes
Brain-Nucleusaccumbens(basalganglia)	198	TNC	ENSG00000041982.15	9	0.000135457	0.00230277	17	0.00708173	Yes	Yes
Brain-Nucleusaccumbens(basalganglia)	198	ASTN2	ENSG00000148219.16	9	0.000186759	0.00429545	23	0.0109828	Yes	No
Brain-Nucleusaccumbens(basalganglia)	198	TRIM32	ENSG00000119401.10	9	0.00723484	0.101288	14	0.107636	No	No
Brain-Nucleusaccumbens(basalganglia)	198	RP11-500B12.1	ENSG00000233569.1	9	2.1695e-09	3.68814e-08	17	4.54073e-07	Yes	Yes
Brain-Nucleusaccumbens(basalganglia)	198	TLR4	ENSG00000136869.13	9	0.000822758	0.0139869	17	0.0240543	Yes	No
Brain-Nucleusaccumbens(basalganglia)	198	RP11-281A20.2	ENSG00000228512.2	9	0.00209219	0.0355672	17	0.0459126	Yes	No
Brain-Nucleusaccumbens(basalganglia)	198	RP11-281A20.1	ENSG00000231901.1	9	0.000226442	0.00384951	17	0.0101559	Yes	No
Brain-Nucleusaccumbens(basalganglia)	198	BRINP1	ENSG00000078725.12	9	0.00174988	0.0262481	15	0.037001	Yes	No
Brain-Nucleusaccumbens(basalganglia)	198	CDK5RAP2	ENSG00000136861.17	9	0.000863675	0.00950043	11	0.0186638	Yes	No
Brain-Nucleusaccumbens(basalganglia)	198	MEGF9	ENSG00000106780.8	9	0.00466279	0.0512907	11	0.0608478	No	No
Brain-Nucleusaccumbens(basalganglia)	198	FBXW2	ENSG00000119402.16	9	0.00120467	0.0120467	10	0.021751	Yes	No
Brain-Nucleusaccumbens(basalganglia)	198	RP11-27I1.4	ENSG00000214654.7	9	0.00321249	0.0321249	10	0.0427081	Yes	No
Brain-Nucleusaccumbens(basalganglia)	198	PSMD5	ENSG00000095261.13	9	3.86487e-05	0.000386487	10	0.00179072	Yes	Yes
Brain-Nucleusaccumbens(basalganglia)	198	PHF19	ENSG00000119403.13	9	0.00507923	0.0507923	10	0.0603548	No	No
Brain-Nucleusaccumbens(basalganglia)	198	TRAF1	ENSG00000056558.10	9	5.10129e-18	5.10129e-17	10	2.02815e-15	Yes	Yes
Brain-Nucleusaccumbens(basalganglia)	198	C5	ENSG00000106804.7	9	0.000433937	0.00433937	10	0.0110495	Yes	No
Brain-Nucleusaccumbens(basalganglia)	198	CNTRL	ENSG00000119397.16	9	0.000292393	0.00292393	10	0.00835167	Yes	Yes
Brain-Nucleusaccumbens(basalganglia)	198	RAB14	ENSG00000119396.10	9	0.000641666	0.00641666	10	0.014482	Yes	No
Brain-Nucleusaccumbens(basalganglia)	198	GSN	ENSG00000148180.19	9	0.000902623	0.00902623	10	0.0180813	Yes	No
Brain-Nucleusaccumbens(basalganglia)	198	STOM	ENSG00000148175.12	9	0.000599002	0.00599002	10	0.0137857	Yes	No
Brain-Nucleusaccumbens(basalganglia)	198	DAB2IP	ENSG00000136848.16	9	0.000217218	0.00260662	12	0.00769892	Yes	Yes
Brain-Nucleusaccumbens(basalganglia)	198	TTLL11	ENSG00000175764.14	9	0.00844114	0.101294	12	0.107636	No	No
Brain-Nucleusaccumbens(basalganglia)	198	TTLL11-IT1	ENSG00000237548.1	9	0.000200459	0.0024055	12	0.00729665	Yes	Yes
Brain-Nucleusaccumbens(basalganglia)	198	NDUFA8	ENSG00000119421.6	9	0.00408243	0.0408243	10	0.0510486	No	No
Brain-Nucleusaccumbens(basalganglia)	198	MORN5	ENSG00000185681.12	9	0.00222342	0.0222342	10	0.033017	Yes	No
Brain-Nucleusaccumbens(basalganglia)	198	LHX6	ENSG00000106852.15	9	5.40725e-05	0.000540725	10	0.00236514	Yes	Yes
Brain-Nucleusaccumbens(basalganglia)	198	RBM18	ENSG00000119446.13	9	0.000435993	0.00435993	10	0.0110895	Yes	No
Brain-Nucleusaccumbens(basalganglia)	198	MRRF	ENSG00000148187.17	9	0.00129347	0.0129347	10	0.0227981	Yes	No
Brain-Nucleusaccumbens(basalganglia)	198	PTGS1	ENSG00000095303.14	9	0.012636	0.12636	10	0.131217	No	No
Brain-Nucleusaccumbens(basalganglia)	198	OR1L8	ENSG00000171496.3	9	0.000213516	0.00213516	10	0.00669637	Yes	Yes
Brain-Nucleusaccumbens(basalganglia)	198	PDCL	ENSG00000136940.13	9	0.000207575	0.00186818	9	0.00607892	Yes	Yes
Brain-Nucleusaccumbens(basalganglia)	198	RC3H2	ENSG00000056586.15	9	0.00244357	0.0219921	9	0.032749	Yes	No
Brain-Nucleusaccumbens(basalganglia)	198	ZBTB6	ENSG00000186130.4	9	0.000371189	0.0033407	9	0.00916402	Yes	Yes
Brain-Nucleusaccumbens(basalganglia)	198	ZBTB26	ENSG00000171448.8	9	0.00944003	0.0849603	9	0.0923332	No	No
Brain-Nucleusaccumbens(basalganglia)	198	RABGAP1	ENSG00000011454.16	9	0.000188401	0.00188401	10	0.00611472	Yes	Yes
Brain-Nucleusaccumbens(basalganglia)	198	STRBP	ENSG00000165209.18	9	0.000204011	0.00224413	11	0.0069519	Yes	Yes
Brain-Nucleusaccumbens(basalganglia)	198	CRB2	ENSG00000148204.11	9	0.000322308	0.00322308	10	0.00893834	Yes	Yes
Brain-Nucleusaccumbens(basalganglia)	198	DENND1A	ENSG00000119522.16	9	0.00295811	0.0354974	12	0.0458517	Yes	No
Brain-Nucleusaccumbens(basalganglia)	198	LHX2	ENSG00000106689.10	9	0.00446243	0.0401619	9	0.0504873	No	No
Brain-Nucleusaccumbens(basalganglia)	198	NEK6	ENSG00000119408.16	9	0.000467551	0.00514306	11	0.0124386	Yes	No
Brain-Nucleusaccumbens(basalganglia)	198	PSMB7	ENSG00000136930.12	9	0.00980229	0.0980229	10	0.104557	No	No
Brain-Nucleusaccumbens(basalganglia)	198	NR5A1	ENSG00000136931.9	9	0.0034579	0.034579	10	0.0449621	Yes	No
Brain-Nucleusaccumbens(basalganglia)	198	NR6A1	ENSG00000148200.16	9	0.000123223	0.00135545	11	0.00481871	Yes	Yes
Brain-Nucleusaccumbens(basalganglia)	198	OLFML2A	ENSG00000185585.19	9	6.55652e-06	6.55652e-05	10	0.000398358	Yes	Yes
Brain-Nucleusaccumbens(basalganglia)	198	WDR38	ENSG00000136918.7	9	1.89784e-05	0.000189784	10	0.000990329	Yes	Yes
Brain-Nucleusaccumbens(basalganglia)	198	RPL35	ENSG00000136942.14	9	0.000397943	0.00397943	10	0.0103916	Yes	No
Brain-Nucleusaccumbens(basalganglia)	198	ARPC5L	ENSG00000136950.13	9	0.00477789	0.0477789	10	0.0576042	No	No
Brain-Nucleusaccumbens(basalganglia)	198	GOLGA1	ENSG00000136935.13	9	0.00362704	0.0362704	10	0.0466155	Yes	No
Brain-Nucleusaccumbens(basalganglia)	198	SCAI	ENSG00000173611.17	9	0.001981	0.021791	11	0.032572	Yes	No
Brain-Nucleusaccumbens(basalganglia)	198	PPP6C	ENSG00000119414.11	9	0.000868394	0.00868394	10	0.0176362	Yes	No
Brain-Nucleusaccumbens(basalganglia)	198	RABEPK	ENSG00000136933.16	9	0.00016121	0.0016121	10	0.00546746	Yes	Yes
Brain-Nucleusaccumbens(basalganglia)	198	HSPA5	ENSG00000044574.7	9	0.000754797	0.00679317	9	0.0150282	Yes	No
Brain-Nucleusaccumbens(basalganglia)	198	GAPVD1	ENSG00000165219.21	9	0.0109302	0.109302	10	0.115147	No	No
Brain-Nucleusaccumbens(basalganglia)	198	MAPKAP1	ENSG00000119487.16	9	0.000289125	0.0034695	12	0.00943672	Yes	Yes
Brain-Nucleusaccumbens(basalganglia)	198	PBX3	ENSG00000167081.16	9	1.50086e-05	0.000195112	13	0.00101219	Yes	Yes
Brain-Nucleusaccumbens(basalganglia)	198	RP11-343J18.1	ENSG00000228392.1	9	0.000289548	0.00318502	11	0.00886249	Yes	Yes
Brain-Nucleusaccumbens(basalganglia)	198	MVB12B	ENSG00000196814.14	9	3.39125e-05	0.000440863	13	0.00200507	Yes	Yes
Brain-Nucleusaccumbens(basalganglia)	198	ZBTB43	ENSG00000169155.9	9	0.00269557	0.0350424	13	0.0454339	Yes	No
Brain-Nucleusaccumbens(basalganglia)	198	ZBTB34	ENSG00000177125.5	9	0.00136587	0.0177563	13	0.0282899	Yes	No
Brain-Nucleusaccumbens(basalganglia)	198	RALGPS1	ENSG00000136828.18	9	2.11804e-05	0.000296525	14	0.0014364	Yes	Yes
Brain-Nucleusaccumbens(basalganglia)	198	ANGPTL2	ENSG00000136859.9	9	0.00391016	0.046922	12	0.0568049	No	No
Brain-Nucleusaccumbens(basalganglia)	198	GARNL3	ENSG00000136895.18	9	0.000890942	0.0106913	12	0.0201384	Yes	No
Brain-Nucleusaccumbens(basalganglia)	198	SLC2A8	ENSG00000136856.17	9	1.09934e-09	1.20927e-08	11	1.62507e-07	Yes	Yes
Brain-Nucleusaccumbens(basalganglia)	198	ZNF79	ENSG00000196152.10	9	0.00104992	0.0115491	11	0.0212098	Yes	No
Brain-Nucleusaccumbens(basalganglia)	198	RPL12	ENSG00000197958.12	9	2.73096e-15	3.00406e-14	11	8.79437e-13	Yes	Yes
Brain-Nucleusaccumbens(basalganglia)	198	LRSAM1	ENSG00000148356.13	9	0.00054364	0.00598004	11	0.0137714	Yes	No
Brain-Nucleusaccumbens(basalganglia)	198	FAM129B	ENSG00000136830.11	9	1.9687e-05	0.00019687	10	0.00101995	Yes	Yes
Brain-Nucleusaccumbens(basalganglia)	198	STXBP1	ENSG00000136854.19	9	0.00829286	0.0829286	10	0.0905521	No	No
Brain-Nucleusaccumbens(basalganglia)	198	PTRH1	ENSG00000187024.13	9	0.00039838	0.00358542	9	0.00966067	Yes	Yes
Brain-Nucleusaccumbens(basalganglia)	198	CFAP157	ENSG00000160401.14	9	0.000225717	0.00203145	9	0.00645666	Yes	Yes
Brain-Nucleusaccumbens(basalganglia)	198	TTC16	ENSG00000167094.15	9	1.42511e-05	0.00012826	9	0.000710736	Yes	Yes
Brain-Nucleusaccumbens(basalganglia)	198	TOR2A	ENSG00000160404.17	9	0.00589642	0.0530678	9	0.0625444	No	No
Brain-Nucleusaccumbens(basalganglia)	198	SH2D3C	ENSG00000095370.19	9	0.00414034	0.0372631	9	0.0476591	Yes	No
Brain-Nucleusaccumbens(basalganglia)	198	CDK9	ENSG00000136807.13	9	0.00402239	0.0321791	8	0.0427638	Yes	No
Brain-Nucleusaccumbens(basalganglia)	198	FPGS	ENSG00000136877.14	9	0.000255572	0.00230014	9	0.00707608	Yes	Yes
Brain-Nucleusaccumbens(basalganglia)	198	ENG	ENSG00000106991.13	9	5.28953e-05	0.000476058	9	0.00213669	Yes	Yes
Brain-Nucleusaccumbens(basalganglia)	198	AK1	ENSG00000106992.17	9	0.00421032	0.0378929	9	0.048268	Yes	No
Brain-Nucleusaccumbens(basalganglia)	198	ST6GALNAC6	ENSG00000160408.14	9	7.24729e-05	0.000652256	9	0.00274837	Yes	Yes
Brain-Nucleusaccumbens(basalganglia)	198	ST6GALNAC4	ENSG00000136840.18	9	0.0131089	0.104872	8	0.111011	No	No
Brain-Nucleusaccumbens(basalganglia)	198	PIP5KL1	ENSG00000167103.11	9	9.04277e-11	7.23422e-10	8	1.15449e-08	Yes	Yes
Brain-Nucleusaccumbens(basalganglia)	198	DPM2	ENSG00000136908.17	9	1.24479e-17	9.9583e-17	8	3.78532e-15	Yes	Yes
Brain-Nucleusaccumbens(basalganglia)	198	FAM102A	ENSG00000167106.11	9	0.00200578	0.0160462	8	0.0264093	Yes	No
Brain-Nucleusaccumbens(basalganglia)	198	NAIF1	ENSG00000171169.8	9	0.00413429	0.0330743	8	0.0435718	Yes	No
Brain-Nucleusaccumbens(basalganglia)	198	SLC25A25	ENSG00000148339.12	9	0.00716932	0.0573546	8	0.0665543	No	No
Brain-Nucleusaccumbens(basalganglia)	198	PTGES2	ENSG00000148334.14	9	0.00296695	0.0237356	8	0.0344686	Yes	No
Brain-Nucleusaccumbens(basalganglia)	198	PTGES2-AS1	ENSG00000232850.3	9	0.00204752	0.0163801	8	0.0267743	Yes	No
Brain-Nucleusaccumbens(basalganglia)	198	LCN2	ENSG00000148346.11	9	0.00168952	0.0135162	8	0.0234831	Yes	No
Brain-Nucleusaccumbens(basalganglia)	198	C9orf16	ENSG00000171159.4	9	4.48716e-05	0.000358973	8	0.00168685	Yes	Yes
Brain-Nucleusaccumbens(basalganglia)	198	CIZ1	ENSG00000148337.20	9	0.00253211	0.0202569	8	0.0309393	Yes	No
Brain-Nucleusaccumbens(basalganglia)	198	DNM1	ENSG00000106976.20	9	0.00686166	0.0617549	9	0.070643	No	No
Brain-Nucleusaccumbens(basalganglia)	198	GOLGA2	ENSG00000167110.17	9	0.00161767	0.014559	9	0.0247465	Yes	No
Brain-Nucleusaccumbens(basalganglia)	198	SWI5	ENSG00000175854.11	9	0.00344935	0.0310441	9	0.0416662	Yes	No
Brain-Nucleusaccumbens(basalganglia)	198	TRUB2	ENSG00000167112.9	9	0.00658097	0.0592287	9	0.0682722	No	No
Brain-Nucleusaccumbens(basalganglia)	198	COQ4	ENSG00000167113.10	9	0.000629193	0.00566274	9	0.0132587	Yes	No
Brain-Nucleusaccumbens(basalganglia)	198	SLC27A4	ENSG00000167114.12	9	0.016223	0.146007	9	0.150249	No	No
Brain-Nucleusaccumbens(basalganglia)	198	URM1	ENSG00000167118.10	9	0.00325184	0.0292665	9	0.0398918	Yes	No
Brain-Nucleusaccumbens(basalganglia)	198	MIR219A2	ENSG00000207955.5	9	0.00227386	0.0204647	9	0.0311261	Yes	No
Brain-Nucleusaccumbens(basalganglia)	198	CERCAM	ENSG00000167123.18	9	0.00418883	0.0376995	9	0.0480823	Yes	No
Brain-Nucleusaccumbens(basalganglia)	198	ODF2	ENSG00000136811.16	9	0.000430497	0.00387447	9	0.0101981	Yes	No
Brain-Nucleusaccumbens(basalganglia)	198	GLE1	ENSG00000119392.14	9	0.000221266	0.0019914	9	0.00636053	Yes	Yes
Brain-Nucleusaccumbens(basalganglia)	198	SPTAN1	ENSG00000197694.15	9	0.00150754	0.0150754	10	0.0252863	Yes	No
Brain-Nucleusaccumbens(basalganglia)	198	WDR34	ENSG00000119333.11	9	0.000953361	0.00858025	9	0.0175037	Yes	No
Brain-Nucleusaccumbens(basalganglia)	198	SET	ENSG00000119335.16	9	0.00347025	0.0347025	10	0.0450873	Yes	No
Brain-Nucleusaccumbens(basalganglia)	198	PKN3	ENSG00000160447.6	9	0.00348599	0.0348599	10	0.0452498	Yes	No
Brain-Nucleusaccumbens(basalganglia)	198	ZDHHC12	ENSG00000160446.18	9	0.00943454	0.0943454	10	0.101156	No	No
Brain-Nucleusaccumbens(basalganglia)	198	ZER1	ENSG00000160445.10	9	0.00932092	0.0932092	10	0.100038	No	No
Brain-Nucleusaccumbens(basalganglia)	198	TBC1D13	ENSG00000107021.15	9	0.00224664	0.0224664	10	0.0332271	Yes	No
Brain-Nucleusaccumbens(basalganglia)	198	ENDOG	ENSG00000167136.6	9	0.00012264	0.0012264	10	0.00447458	Yes	Yes
Brain-Nucleusaccumbens(basalganglia)	198	SPOUT1	ENSG00000198917.12	9	0.00805299	0.0805299	10	0.0882632	No	No
Brain-Nucleusaccumbens(basalganglia)	198	KYAT1	ENSG00000171097.13	9	0.00587373	0.0646111	11	0.0732704	No	No
Brain-Nucleusaccumbens(basalganglia)	198	LRRC8A	ENSG00000136802.11	9	0.00082317	0.00905487	11	0.0181167	Yes	No
Brain-Nucleusaccumbens(basalganglia)	198	PHYHD1	ENSG00000175287.18	9	3.96034e-06	4.35638e-05	11	0.000279807	Yes	Yes
Brain-Nucleusaccumbens(basalganglia)	198	DOLK	ENSG00000175283.7	9	0.0112914	0.124205	11	0.129178	No	No
Brain-Nucleusaccumbens(basalganglia)	198	NUP188	ENSG00000095319.14	9	0.00601782	0.066196	11	0.0746447	No	No
Brain-Nucleusaccumbens(basalganglia)	198	RP11-167N5.5	ENSG00000267834.1	9	0.000183242	0.00201567	11	0.00641778	Yes	Yes
Brain-Nucleusaccumbens(basalganglia)	198	SH3GLB2	ENSG00000148341.17	9	0.00443305	0.0487635	11	0.0585207	No	No
Brain-Nucleusaccumbens(basalganglia)	198	MIGA2	ENSG00000148343.18	9	0.00385912	0.0385912	10	0.0489322	Yes	No
Brain-Nucleusaccumbens(basalganglia)	198	DOLPP1	ENSG00000167130.17	9	0.00504772	0.0504772	10	0.0600627	No	No
Brain-Nucleusaccumbens(basalganglia)	198	CRAT	ENSG00000095321.16	9	0.00385398	0.0385398	10	0.0488976	Yes	No
Brain-Nucleusaccumbens(basalganglia)	198	PTPA	ENSG00000119383.19	9	0.00355172	0.0355172	10	0.0458709	Yes	No
Brain-Nucleusaccumbens(basalganglia)	198	RP11-247A12.7	ENSG00000268707.1	9	6.07671e-12	6.07671e-11	10	1.15381e-09	Yes	Yes
Brain-Nucleusaccumbens(basalganglia)	198	IER5L	ENSG00000188483.7	9	0.00185063	0.0185063	10	0.0290853	Yes	No
Brain-Nucleusaccumbens(basalganglia)	198	RP11-344B5.4	ENSG00000235007.2	9	0.00638984	0.0702883	11	0.0785413	No	No
Brain-Nucleusaccumbens(basalganglia)	198	RP11-344B5.2	ENSG00000224307.1	9	0.00190568	0.0209625	11	0.0316715	Yes	No
Brain-Nucleusaccumbens(basalganglia)	198	C9orf106	ENSG00000179082.3	9	0.00616489	0.0678138	11	0.076177	No	No
Brain-Nucleusaccumbens(basalganglia)	198	LINC01503	ENSG00000233901.5	9	0.000676708	0.00744379	11	0.0159818	Yes	No
Brain-Nucleusaccumbens(basalganglia)	198	RP11-65J3.3	ENSG00000230676.1	9	0.000239966	0.00287959	12	0.0082613	Yes	Yes
Brain-Nucleusaccumbens(basalganglia)	198	RP11-65J3.2	ENSG00000226355.1	9	0.00242458	0.0290949	12	0.0397091	Yes	No
Brain-Nucleusaccumbens(basalganglia)	198	RP11-492E3.2	ENSG00000227619.1	9	0.000359495	0.00467344	13	0.0116223	Yes	No
Brain-Nucleusaccumbens(basalganglia)	198	NTMT1	ENSG00000148335.14	9	0.000638749	0.00830374	13	0.017156	Yes	No
Brain-Nucleusaccumbens(basalganglia)	198	C9orf50	ENSG00000179058.6	9	0.00126484	0.0164429	13	0.0268313	Yes	No
Brain-Nucleusaccumbens(basalganglia)	198	ASB6	ENSG00000148331.11	9	0.00197638	0.0256929	13	0.0364203	Yes	No
Brain-Nucleusaccumbens(basalganglia)	198	PRRX2	ENSG00000167157.10	9	0.00395426	0.0514054	13	0.060956	No	No
Brain-Nucleusaccumbens(basalganglia)	198	PTGES	ENSG00000148344.10	9	1.37732e-05	0.000192825	14	0.0010029	Yes	Yes
Brain-Nucleusaccumbens(basalganglia)	198	TOR1B	ENSG00000136816.15	9	3.62072e-07	5.06901e-06	14	4.07692e-05	Yes	Yes
Brain-Nucleusaccumbens(basalganglia)	198	TOR1A	ENSG00000136827.11	9	0.000239768	0.00335675	14	0.0091956	Yes	Yes
Brain-Nucleusaccumbens(basalganglia)	198	C9orf78	ENSG00000136819.15	9	2.36462e-05	0.000331047	14	0.00157431	Yes	Yes
Brain-Nucleusaccumbens(basalganglia)	198	USP20	ENSG00000136878.12	9	0.00167953	0.0235134	14	0.034282	Yes	No
Brain-Nucleusaccumbens(basalganglia)	198	FNBP1	ENSG00000187239.16	9	0.00117638	0.0176456	15	0.0281579	Yes	No
Brain-Nucleusaccumbens(basalganglia)	198	RP11-138E2.1	ENSG00000270755.1	9	0.00634098	0.0951147	15	0.101879	No	No
Brain-Nucleusaccumbens(basalganglia)	198	GPR107	ENSG00000148358.19	9	3.32277e-06	5.31644e-05	16	0.000332099	Yes	Yes
Brain-Nucleusaccumbens(basalganglia)	198	NCS1	ENSG00000107130.9	9	1.40313e-05	0.000210469	15	0.00107441	Yes	Yes
Brain-Nucleusaccumbens(basalganglia)	198	HMCN2	ENSG00000148357.16	9	0.000118659	0.00189855	16	0.00614481	Yes	Yes
Brain-Nucleusaccumbens(basalganglia)	198	ASS1	ENSG00000130707.17	9	2.98643e-07	4.47964e-06	15	3.64476e-05	Yes	Yes
Brain-Nucleusaccumbens(basalganglia)	198	FUBP3	ENSG00000107164.15	9	0.00212633	0.031895	15	0.0425093	Yes	No
Brain-Nucleusaccumbens(basalganglia)	198	PRDM12	ENSG00000130711.3	9	0.000169776	0.00254664	15	0.00756977	Yes	Yes
Brain-Nucleusaccumbens(basalganglia)	198	EXOSC2	ENSG00000130713.15	9	0.00040399	0.00605985	15	0.0139042	Yes	No
Brain-Nucleusaccumbens(basalganglia)	198	ABL1	ENSG00000097007.17	9	0.000284487	0.00455179	16	0.0114322	Yes	No
Brain-Nucleusaccumbens(basalganglia)	198	QRFP	ENSG00000188710.2	9	0.00251801	0.0377702	15	0.0481554	Yes	No
Brain-Nucleusaccumbens(basalganglia)	198	FIBCD1	ENSG00000130720.12	9	0.00101404	0.0152106	15	0.0254381	Yes	No
Brain-Nucleusaccumbens(basalganglia)	198	LAMC3	ENSG00000050555.17	9	9.39182e-07	1.40877e-05	15	0.000102733	Yes	Yes
Brain-Nucleusaccumbens(basalganglia)	198	AIF1L	ENSG00000126878.12	9	0.000395896	0.00593844	15	0.0136964	Yes	No
Brain-Nucleusaccumbens(basalganglia)	198	NUP214	ENSG00000126883.16	9	0.000381337	0.00572006	15	0.0133428	Yes	No
Brain-Nucleusaccumbens(basalganglia)	198	FAM78A	ENSG00000126882.12	9	0.000154136	0.00231203	15	0.00709827	Yes	Yes
Brain-Nucleusaccumbens(basalganglia)	198	PLPP7	ENSG00000160539.4	9	0.00280472	0.0420708	15	0.05222	No	No
Brain-Nucleusaccumbens(basalganglia)	198	PRRC2B	ENSG00000130723.18	9	0.0019969	0.0299534	15	0.0405667	Yes	No
Brain-Nucleusaccumbens(basalganglia)	198	POMT1	ENSG00000130714.15	9	4.14704e-08	5.80586e-07	14	5.74412e-06	Yes	Yes
Brain-Nucleusaccumbens(basalganglia)	198	UCK1	ENSG00000130717.12	9	6.67861e-08	9.35005e-07	14	8.83066e-06	Yes	Yes
Brain-Nucleusaccumbens(basalganglia)	198	RAPGEF1	ENSG00000107263.18	9	0.000213585	0.00299019	14	0.00847841	Yes	Yes
Brain-Nucleusaccumbens(basalganglia)	198	MED27	ENSG00000160563.13	9	0.00126956	0.0190434	15	0.0296571	Yes	No
Brain-Nucleusaccumbens(basalganglia)	198	NTNG2	ENSG00000196358.10	9	0.000146556	0.00205178	14	0.00650321	Yes	Yes
Brain-Nucleusaccumbens(basalganglia)	198	SETX	ENSG00000107290.13	9	0.000356692	0.00570706	16	0.0133265	Yes	No
Brain-Nucleusaccumbens(basalganglia)	198	TTF1	ENSG00000125482.12	9	2.66744e-05	0.000400116	15	0.00184076	Yes	Yes
Brain-Nucleusaccumbens(basalganglia)	198	CFAP77	ENSG00000188523.8	9	0.000871765	0.0139482	16	0.024006	Yes	No
Brain-Nucleusaccumbens(basalganglia)	198	DDX31	ENSG00000125485.17	9	2.32579e-12	3.72126e-11	16	7.28608e-10	Yes	Yes
Brain-Nucleusaccumbens(basalganglia)	198	GTF3C4	ENSG00000125484.11	9	0.000122899	0.00196638	16	0.00629718	Yes	Yes
Brain-Nucleusaccumbens(basalganglia)	198	AK8	ENSG00000165695.9	9	7.55587e-14	1.36006e-12	18	3.23729e-11	Yes	Yes
Brain-Nucleusaccumbens(basalganglia)	198	SPACA9	ENSG00000165698.15	9	0.0013916	0.0222656	16	0.0330455	Yes	No
Brain-Nucleusaccumbens(basalganglia)	198	TSC1	ENSG00000165699.13	9	0.000118992	0.00202286	17	0.00643619	Yes	Yes
Brain-Nucleusaccumbens(basalganglia)	198	GTF3C5	ENSG00000148308.17	9	0.000105702	0.00190264	18	0.00615366	Yes	Yes
Brain-Nucleusaccumbens(basalganglia)	198	CEL	ENSG00000170835.14	9	0.000626084	0.0112695	18	0.0208819	Yes	No
Brain-Nucleusaccumbens(basalganglia)	198	RALGDS	ENSG00000160271.14	9	0.00176618	0.0335573	19	0.0440034	Yes	No
Brain-Nucleusaccumbens(basalganglia)	198	GBGT1	ENSG00000148288.11	9	3.092e-08	5.87479e-07	19	5.79938e-06	Yes	Yes
Brain-Nucleusaccumbens(basalganglia)	198	ABO	ENSG00000175164.13	9	2.17811e-10	4.13841e-09	19	5.97591e-08	Yes	Yes
Brain-Nucleusaccumbens(basalganglia)	198	SURF6	ENSG00000148296.6	9	6.02093e-06	0.000114398	19	0.000645512	Yes	Yes
Brain-Nucleusaccumbens(basalganglia)	198	MED22	ENSG00000148297.15	9	0.000111642	0.00212119	19	0.0066698	Yes	Yes
Brain-Nucleusaccumbens(basalganglia)	198	RPL7A	ENSG00000148303.16	9	1.47235e-06	2.79747e-05	19	0.000189435	Yes	Yes
Brain-Nucleusaccumbens(basalganglia)	198	SURF1	ENSG00000148290.9	9	4.34033e-21	8.24663e-20	19	4.57814e-18	Yes	Yes
Brain-Nucleusaccumbens(basalganglia)	198	SURF2	ENSG00000148291.9	9	0.00142952	0.0271609	19	0.0379241	Yes	No
Brain-Nucleusaccumbens(basalganglia)	198	SURF4	ENSG00000148248.13	9	0.000157545	0.00299336	19	0.00848409	Yes	Yes
Brain-Nucleusaccumbens(basalganglia)	198	STKLD1	ENSG00000198870.7	9	0.000395927	0.00752262	19	0.0160774	Yes	No
Brain-Nucleusaccumbens(basalganglia)	198	REXO4	ENSG00000148300.11	9	1.02642e-05	0.000195019	19	0.001012	Yes	Yes
Brain-Nucleusaccumbens(basalganglia)	198	ADAMTS13	ENSG00000160323.18	9	1.01319e-09	1.92505e-08	19	2.51098e-07	Yes	Yes
Brain-Nucleusaccumbens(basalganglia)	198	CACFD1	ENSG00000160325.14	9	3.0603e-08	5.81457e-07	19	5.74797e-06	Yes	Yes
Brain-Nucleusaccumbens(basalganglia)	198	SLC2A6	ENSG00000160326.13	9	1.29752e-07	2.4653e-06	19	2.12367e-05	Yes	Yes
Brain-Nucleusaccumbens(basalganglia)	198	ADAMTSL2	ENSG00000197859.9	9	0.000248415	0.00496829	20	0.0121482	Yes	No
Brain-Nucleusaccumbens(basalganglia)	198	FAM163B	ENSG00000196990.8	9	0.00212343	0.0403452	19	0.0506279	No	No
Brain-Nucleusaccumbens(basalganglia)	198	DBH	ENSG00000123454.10	9	0.000567996	0.0113599	20	0.0209896	Yes	No
Brain-Nucleusaccumbens(basalganglia)	198	SARDH	ENSG00000123453.17	9	1.10394e-12	2.20788e-11	20	4.45713e-10	Yes	Yes
Brain-Nucleusaccumbens(basalganglia)	198	VAV2	ENSG00000160293.16	9	0.00120469	0.0265032	22	0.0372613	Yes	No
Brain-Nucleusaccumbens(basalganglia)	198	LINC00094	ENSG00000235106.9	9	0.00222278	0.0466784	21	0.0565852	No	No
Brain-Nucleusaccumbens(basalganglia)	198	BRD3	ENSG00000169925.16	9	0.0012108	0.0254268	21	0.0361659	Yes	No
Brain-Nucleusaccumbens(basalganglia)	198	WDR5	ENSG00000196363.9	9	0.000533097	0.0117281	22	0.0213982	Yes	No
Brain-Nucleusaccumbens(basalganglia)	198	LL09NC01-139C3.1	ENSG00000273473.1	9	0.000133682	0.00294101	22	0.00839123	Yes	Yes
Brain-Nucleusaccumbens(basalganglia)	198	RXRA	ENSG00000186350.9	9	0.000314379	0.00691634	22	0.015223	Yes	No
Brain-Nucleusaccumbens(basalganglia)	198	RP11-473E2.4	ENSG00000228877.2	9	0.000375225	0.00825495	22	0.0170948	Yes	No
Brain-Nucleusaccumbens(basalganglia)	198	COL5A1	ENSG00000130635.15	9	0.00118303	0.0272098	23	0.0379636	Yes	No
Brain-Nucleusaccumbens(basalganglia)	198	FCN2	ENSG00000160339.15	9	0.000707244	0.0148521	21	0.0250456	Yes	No
Brain-Nucleusaccumbens(basalganglia)	198	FCN1	ENSG00000085265.10	9	5.78394e-05	0.00115679	20	0.00427434	Yes	Yes
Brain-Nucleusaccumbens(basalganglia)	198	OLFM1	ENSG00000130558.19	9	0.00019833	0.00396659	20	0.0103656	Yes	No
Brain-Nucleusaccumbens(basalganglia)	198	PPP1R26	ENSG00000196422.10	9	0.000690214	0.0138043	20	0.0238394	Yes	No
Brain-Nucleusaccumbens(basalganglia)	198	C9orf116	ENSG00000160345.12	9	1.78147e-06	3.56293e-05	20	0.000234893	Yes	Yes
Brain-Nucleusaccumbens(basalganglia)	198	MRPS2	ENSG00000122140.10	9	0.00117614	0.0235227	20	0.0342826	Yes	No
Brain-Nucleusaccumbens(basalganglia)	198	LCN9	ENSG00000148386.9	9	1.92906e-05	0.000385812	20	0.00178805	Yes	Yes
Brain-Nucleusaccumbens(basalganglia)	198	SOHLH1	ENSG00000165643.10	9	0.000230724	0.00461447	20	0.0115278	Yes	No
Brain-Nucleusaccumbens(basalganglia)	198	KCNT1	ENSG00000107147.12	9	9.36257e-10	1.96614e-08	21	2.55725e-07	Yes	Yes
Brain-Nucleusaccumbens(basalganglia)	198	CAMSAP1	ENSG00000130559.18	9	0.000213825	0.00427649	20	0.0109446	Yes	No
Brain-Nucleusaccumbens(basalganglia)	198	UBAC1	ENSG00000130560.8	9	1.7285e-05	0.000328416	19	0.00156425	Yes	Yes
Brain-Nucleusaccumbens(basalganglia)	198	NACC2	ENSG00000148411.7	9	0.000701327	0.0133252	19	0.023268	Yes	No
Brain-Nucleusaccumbens(basalganglia)	198	RP11-83N9.5	ENSG00000260193.1	9	0.00091328	0.016439	18	0.0268313	Yes	No
Brain-Nucleusaccumbens(basalganglia)	198	C9orf69	ENSG00000238227.7	9	0.000217353	0.00391235	18	0.0102696	Yes	No
Brain-Nucleusaccumbens(basalganglia)	198	RP11-83N9.6	ENSG00000275329.1	9	8.12939e-05	0.00146329	18	0.00510051	Yes	Yes
Brain-Nucleusaccumbens(basalganglia)	198	QSOX2	ENSG00000165661.16	9	0.00244756	0.044056	18	0.0541325	No	No
Brain-Nucleusaccumbens(basalganglia)	198	DKFZP434A062	ENSG00000262075.3	9	2.02408e-08	3.44094e-07	17	3.58444e-06	Yes	Yes
Brain-Nucleusaccumbens(basalganglia)	198	GPSM1	ENSG00000160360.12	9	0.000485404	0.00825187	17	0.0170907	Yes	No
Brain-Nucleusaccumbens(basalganglia)	198	DNLZ	ENSG00000213221.4	9	1.32256e-06	2.24835e-05	17	0.000156739	Yes	Yes
Brain-Nucleusaccumbens(basalganglia)	198	CARD9	ENSG00000187796.13	9	0.0021459	0.0364802	17	0.0468289	Yes	No
Brain-Nucleusaccumbens(basalganglia)	198	SNAPC4	ENSG00000165684.4	9	0.00126021	0.0214236	17	0.0321641	Yes	No
Brain-Nucleusaccumbens(basalganglia)	198	SDCCAG3	ENSG00000165689.16	9	0.000259633	0.00441377	17	0.0111843	Yes	No
Brain-Nucleusaccumbens(basalganglia)	198	PMPCA	ENSG00000165688.11	9	0.000497032	0.00844954	17	0.0173391	Yes	No
Brain-Nucleusaccumbens(basalganglia)	198	INPP5E	ENSG00000148384.12	9	4.56473e-16	7.76003e-15	17	2.42371e-13	Yes	Yes
Brain-Nucleusaccumbens(basalganglia)	198	SEC16A	ENSG00000148396.18	9	0.000978461	0.0166338	17	0.0270458	Yes	No
Brain-Nucleusaccumbens(basalganglia)	198	C9orf163	ENSG00000196366.3	9	0.00274921	0.0439873	16	0.0540755	No	No
Brain-Nucleusaccumbens(basalganglia)	198	NOTCH1	ENSG00000148400.9	9	0.00022777	0.00364432	16	0.009776	Yes	Yes
Brain-Nucleusaccumbens(basalganglia)	198	EGFL7	ENSG00000172889.15	9	0.000598801	0.00898201	15	0.0180105	Yes	No
Brain-Nucleusaccumbens(basalganglia)	198	AGPAT2	ENSG00000169692.12	9	0.001044	0.01566	15	0.025957	Yes	No
Brain-Nucleusaccumbens(basalganglia)	198	FAM69B	ENSG00000165716.10	9	0.00649597	0.0974395	15	0.104039	No	No
Brain-Nucleusaccumbens(basalganglia)	198	LCN10	ENSG00000187922.13	9	0.00111456	0.0167185	15	0.0271293	Yes	No
Brain-Nucleusaccumbens(basalganglia)	198	LCN6	ENSG00000267206.5	9	0.00348196	0.0522294	15	0.0617402	No	No
Brain-Nucleusaccumbens(basalganglia)	198	LCN15	ENSG00000177984.6	9	4.57498e-27	6.86247e-26	15	8.06185e-24	Yes	Yes
Brain-Nucleusaccumbens(basalganglia)	198	TMEM141	ENSG00000244187.7	9	0.00107921	0.0161882	15	0.026544	Yes	No
Brain-Nucleusaccumbens(basalganglia)	198	CCDC183	ENSG00000213213.13	9	0.000777261	0.0116589	15	0.0213187	Yes	No
Brain-Nucleusaccumbens(basalganglia)	198	RABL6	ENSG00000196642.18	9	0.00210656	0.0315984	15	0.0422325	Yes	No
Brain-Nucleusaccumbens(basalganglia)	198	C9orf172	ENSG00000232434.2	9	0.00042021	0.00630314	15	0.0142985	Yes	No
Brain-Nucleusaccumbens(basalganglia)	198	PHPT1	ENSG00000054148.17	9	0.00109936	0.0164904	15	0.0268894	Yes	No
Brain-Nucleusaccumbens(basalganglia)	198	MAMDC4	ENSG00000177943.13	9	0.00262366	0.039355	15	0.0496717	Yes	No
Brain-Nucleusaccumbens(basalganglia)	198	EDF1	ENSG00000107223.12	9	0.00193428	0.0290141	15	0.0396338	Yes	No
Brain-Nucleusaccumbens(basalganglia)	198	TRAF2	ENSG00000127191.17	9	0.0067113	0.100669	15	0.107061	No	No
Brain-Nucleusaccumbens(basalganglia)	198	FBXW5	ENSG00000159069.13	9	0.000239713	0.0035957	15	0.00967836	Yes	Yes
Brain-Nucleusaccumbens(basalganglia)	198	C8G	ENSG00000176919.11	9	0.000439076	0.00658614	15	0.0147294	Yes	No
Brain-Nucleusaccumbens(basalganglia)	198	LCN12	ENSG00000184925.11	9	9.90459e-12	1.48569e-10	15	2.66531e-09	Yes	Yes
Brain-Nucleusaccumbens(basalganglia)	198	PTGDS	ENSG00000107317.12	9	0.000721159	0.0108174	15	0.0203087	Yes	No
Brain-Nucleusaccumbens(basalganglia)	198	LCNL1	ENSG00000214402.6	9	8.1777e-08	1.22666e-06	15	1.12915e-05	Yes	Yes
Brain-Nucleusaccumbens(basalganglia)	198	C9orf142	ENSG00000148362.10	9	4.9772e-11	7.4658e-10	15	1.18937e-08	Yes	Yes
Brain-Nucleusaccumbens(basalganglia)	198	CLIC3	ENSG00000169583.12	9	0.000154443	0.00231664	15	0.00710881	Yes	Yes
Brain-Nucleusaccumbens(basalganglia)	198	ABCA2	ENSG00000107331.16	9	0.00108477	0.0162715	15	0.0266494	Yes	No
Brain-Nucleusaccumbens(basalganglia)	198	FUT7	ENSG00000180549.7	9	0.0015271	0.0213793	14	0.0321228	Yes	No
Brain-Nucleusaccumbens(basalganglia)	198	NPDC1	ENSG00000107281.9	9	0.000308846	0.00432384	14	0.011027	Yes	No
Brain-Nucleusaccumbens(basalganglia)	198	ENTPD2	ENSG00000054179.11	9	0.00126741	0.0177438	14	0.0282797	Yes	No
Brain-Nucleusaccumbens(basalganglia)	198	SAPCD2	ENSG00000186193.8	9	0.000247756	0.00346858	14	0.00943672	Yes	Yes
Brain-Nucleusaccumbens(basalganglia)	198	UAP1L1	ENSG00000197355.10	9	0.00285796	0.0400114	14	0.0503537	No	No
Brain-Nucleusaccumbens(basalganglia)	198	MAN1B1	ENSG00000177239.14	9	7.89789e-06	0.00011057	14	0.000627025	Yes	Yes
Brain-Nucleusaccumbens(basalganglia)	198	DPP7	ENSG00000176978.13	9	0.00301636	0.0422291	14	0.0523772	No	No
Brain-Nucleusaccumbens(basalganglia)	198	GRIN1	ENSG00000176884.14	9	0.000427543	0.00598561	14	0.013779	Yes	No
Brain-Nucleusaccumbens(basalganglia)	198	LRRC26	ENSG00000184709.7	9	0.0037478	0.0524692	14	0.0619696	No	No
Brain-Nucleusaccumbens(basalganglia)	198	ANAPC2	ENSG00000176248.8	9	7.80535e-05	0.00109275	14	0.00409421	Yes	Yes
Brain-Nucleusaccumbens(basalganglia)	198	SSNA1	ENSG00000176101.11	9	0.000929872	0.0130182	14	0.0228811	Yes	No
Brain-Nucleusaccumbens(basalganglia)	198	TPRN	ENSG00000176058.11	9	0.000495822	0.00694151	14	0.0152612	Yes	No
Brain-Nucleusaccumbens(basalganglia)	198	TMEM203	ENSG00000187713.6	9	0.00258412	0.0361777	14	0.0465247	Yes	No
Brain-Nucleusaccumbens(basalganglia)	198	NDOR1	ENSG00000188566.13	9	0.00397047	0.0555865	14	0.0648664	No	No
Brain-Nucleusaccumbens(basalganglia)	198	RNF208	ENSG00000212864.3	9	0.00296647	0.0415305	14	0.0517115	No	No
Brain-Nucleusaccumbens(basalganglia)	198	CYSRT1	ENSG00000197191.4	9	0.0016423	0.0229922	14	0.0337742	Yes	No
Brain-Nucleusaccumbens(basalganglia)	198	RNF224	ENSG00000233198.3	9	0.000280321	0.00392449	14	0.010297	Yes	No
Brain-Nucleusaccumbens(basalganglia)	198	SLC34A3	ENSG00000198569.9	9	3.43392e-05	0.000480749	14	0.00215297	Yes	Yes
Brain-Nucleusaccumbens(basalganglia)	198	TUBB4B	ENSG00000188229.5	9	0.00188691	0.0264167	14	0.0371599	Yes	No
Brain-Nucleusaccumbens(basalganglia)	198	FAM166A	ENSG00000188163.7	9	0.00105834	0.0148168	14	0.0250081	Yes	No
Brain-Nucleusaccumbens(basalganglia)	198	STPG3	ENSG00000197768.10	9	0.000428047	0.00556461	13	0.0131064	Yes	No
Brain-Nucleusaccumbens(basalganglia)	198	NELFB	ENSG00000188986.6	9	3.10862e-07	4.0412e-06	13	3.32218e-05	Yes	Yes
Brain-Nucleusaccumbens(basalganglia)	198	TOR4A	ENSG00000198113.2	9	0.000913247	0.0118722	13	0.0215528	Yes	No
Brain-Nucleusaccumbens(basalganglia)	198	NRARP	ENSG00000198435.3	9	0.00135972	0.0176763	13	0.0282016	Yes	No
Brain-Nucleusaccumbens(basalganglia)	198	EXD3	ENSG00000187609.15	9	7.68239e-06	9.98711e-05	13	0.000572586	Yes	Yes
Brain-Nucleusaccumbens(basalganglia)	198	NOXA1	ENSG00000188747.8	9	6.66845e-05	0.000800214	12	0.00322156	Yes	Yes
Brain-Nucleusaccumbens(basalganglia)	198	ENTPD8	ENSG00000188833.9	9	0.00117869	0.0129656	11	0.0228285	Yes	No
Brain-Nucleusaccumbens(basalganglia)	198	NSMF	ENSG00000165802.21	9	0.000992252	0.0109148	11	0.0204241	Yes	No
Brain-Nucleusaccumbens(basalganglia)	198	PNPLA7	ENSG00000130653.15	9	2.27907e-18	2.50698e-17	11	1.04701e-15	Yes	Yes
Brain-Nucleusaccumbens(basalganglia)	198	MRPL41	ENSG00000182154.7	9	0.000268485	0.00268485	10	0.00786495	Yes	Yes
Brain-Nucleusaccumbens(basalganglia)	198	DPH7	ENSG00000148399.12	9	1.05273e-06	1.05273e-05	10	7.8918e-05	Yes	Yes
Brain-Nucleusaccumbens(basalganglia)	198	ZMYND19	ENSG00000165724.5	9	0.0053111	0.053111	10	0.0625833	No	No
Brain-Nucleusaccumbens(basalganglia)	198	ARRDC1	ENSG00000197070.13	9	0.00290424	0.0290424	10	0.0396634	Yes	No
Brain-Nucleusaccumbens(basalganglia)	198	EHMT1	ENSG00000181090.19	9	0.00295535	0.0295535	10	0.0401753	Yes	No
Brain-Nucleusaccumbens(basalganglia)	198	CACNA1B	ENSG00000148408.12	9	8.4726e-07	6.77808e-06	8	5.28801e-05	Yes	Yes
Brain-Nucleusaccumbens(basalganglia)	198	TUBB8	ENSG00000261456.5	10	0.0207802	0.124681	6	0.129621	No	No
Brain-Nucleusaccumbens(basalganglia)	198	ZMYND11	ENSG00000015171.19	10	0.00770434	0.0616347	8	0.0705188	No	No
Brain-Nucleusaccumbens(basalganglia)	198	DIP2C	ENSG00000151240.16	10	0.00168361	0.0218869	13	0.0326644	Yes	No
Brain-Nucleusaccumbens(basalganglia)	198	PRR26	ENSG00000180525.11	10	0.00231988	0.0301584	13	0.0407799	Yes	No
Brain-Nucleusaccumbens(basalganglia)	198	LARP4B	ENSG00000107929.14	10	0.00318455	0.0477682	15	0.0575957	No	No
Brain-Nucleusaccumbens(basalganglia)	198	GTPBP4	ENSG00000107937.18	10	0.00237758	0.0380413	16	0.0484233	Yes	No
Brain-Nucleusaccumbens(basalganglia)	198	IDI1	ENSG00000067064.10	10	0.00541248	0.0920121	17	0.098878	No	No
Brain-Nucleusaccumbens(basalganglia)	198	WDR37	ENSG00000047056.14	10	0.00230271	0.0414488	18	0.0516488	No	No
Brain-Nucleusaccumbens(basalganglia)	198	ADARB2	ENSG00000185736.15	10	2.53198e-07	5.82355e-06	23	4.6165e-05	Yes	Yes
Brain-Nucleusaccumbens(basalganglia)	198	RP11-118K6.3	ENSG00000273001.1	10	0.000219378	0.00460693	21	0.011519	Yes	No
Brain-Nucleusaccumbens(basalganglia)	198	PFKP	ENSG00000067057.16	10	0.00109565	0.0241043	22	0.0348401	Yes	No
Brain-Nucleusaccumbens(basalganglia)	198	PITRM1	ENSG00000107959.15	10	6.08828e-10	1.27854e-08	21	1.71309e-07	Yes	Yes
Brain-Nucleusaccumbens(basalganglia)	198	KLF6	ENSG00000067082.14	10	0.00025405	0.00508099	20	0.0123331	Yes	No
Brain-Nucleusaccumbens(basalganglia)	198	LINC00702	ENSG00000233117.2	10	0.000121171	0.00266575	22	0.00782439	Yes	Yes
Brain-Nucleusaccumbens(basalganglia)	198	AKR1E2	ENSG00000165568.17	10	0.00577168	0.126977	22	0.131775	No	No
Brain-Nucleusaccumbens(basalganglia)	198	AKR1C1	ENSG00000187134.13	10	1.40963e-15	3.10118e-14	22	9.02068e-13	Yes	Yes
Brain-Nucleusaccumbens(basalganglia)	198	AKR1C2	ENSG00000151632.17	10	7.64685e-22	1.68231e-20	22	1.0349e-18	Yes	Yes
Brain-Nucleusaccumbens(basalganglia)	198	AKR1C3	ENSG00000196139.13	10	1.33018e-05	0.000292639	22	0.00142174	Yes	Yes
Brain-Nucleusaccumbens(basalganglia)	198	NET1	ENSG00000173848.18	10	0.000367216	0.00844597	23	0.0173385	Yes	No
Brain-Nucleusaccumbens(basalganglia)	198	CALML5	ENSG00000178372.7	10	0.00438062	0.0963736	22	0.103064	No	No
Brain-Nucleusaccumbens(basalganglia)	198	CALML3	ENSG00000178363.4	10	0.000229075	0.00503965	22	0.0122683	Yes	No
Brain-Nucleusaccumbens(basalganglia)	198	ASB13	ENSG00000196372.12	10	8.00574e-07	1.76126e-05	22	0.000125783	Yes	Yes
Brain-Nucleusaccumbens(basalganglia)	198	FAM208B	ENSG00000108021.19	10	0.000128887	0.0029644	23	0.00843733	Yes	Yes
Brain-Nucleusaccumbens(basalganglia)	198	GDI2	ENSG00000057608.16	10	7.14919e-06	0.000164431	23	0.000875477	Yes	Yes
Brain-Nucleusaccumbens(basalganglia)	198	ANKRD16	ENSG00000134461.15	10	3.25809e-05	0.00071678	22	0.00296162	Yes	Yes
Brain-Nucleusaccumbens(basalganglia)	198	FBXO18	ENSG00000134452.19	10	0.000691905	0.0152219	22	0.0254477	Yes	No
Brain-Nucleusaccumbens(basalganglia)	198	IL15RA	ENSG00000134470.20	10	0.000286344	0.00629957	22	0.0142922	Yes	No
Brain-Nucleusaccumbens(basalganglia)	198	RBM17	ENSG00000134453.15	10	0.00501895	0.105398	21	0.111503	No	No
Brain-Nucleusaccumbens(basalganglia)	198	PFKFB3	ENSG00000170525.19	10	0.00053843	0.011307	21	0.0209323	Yes	No
Brain-Nucleusaccumbens(basalganglia)	198	RP11-563J2.2	ENSG00000215244.2	10	0.000244558	0.00489116	20	0.012008	Yes	No
Brain-Nucleusaccumbens(basalganglia)	198	RP11-563J2.3	ENSG00000212743.2	10	0.000373442	0.0070954	19	0.0154739	Yes	No
Brain-Nucleusaccumbens(basalganglia)	198	PRKCQ	ENSG00000065675.14	10	0.00135657	0.0271313	20	0.0378977	Yes	No
Brain-Nucleusaccumbens(basalganglia)	198	LINP1	ENSG00000223784.1	10	0.000629648	0.0113337	18	0.0209699	Yes	No
Brain-Nucleusaccumbens(basalganglia)	198	LINC00706	ENSG00000281186.1	10	0.000392867	0.00707161	18	0.0154471	Yes	No
Brain-Nucleusaccumbens(basalganglia)	198	LINC00707	ENSG00000238266.1	10	0.000191894	0.00364598	19	0.00977862	Yes	Yes
Brain-Nucleusaccumbens(basalganglia)	198	SFMBT2	ENSG00000198879.11	10	0.000204736	0.00429945	21	0.0109838	Yes	No
Brain-Nucleusaccumbens(basalganglia)	198	ITIH5	ENSG00000123243.14	10	6.77655e-05	0.00135531	20	0.00481871	Yes	Yes
Brain-Nucleusaccumbens(basalganglia)	198	ITIH2	ENSG00000151655.18	10	5.36968e-05	0.00107394	20	0.00404566	Yes	Yes
Brain-Nucleusaccumbens(basalganglia)	198	KIN	ENSG00000151657.11	10	2.34051e-08	4.68102e-07	20	4.74341e-06	Yes	Yes
Brain-Nucleusaccumbens(basalganglia)	198	ATP5C1	ENSG00000165629.19	10	0.00254541	0.0509081	20	0.0604766	No	No
Brain-Nucleusaccumbens(basalganglia)	198	TAF3	ENSG00000165632.7	10	0.00165533	0.0347619	21	0.0451483	Yes	No
Brain-Nucleusaccumbens(basalganglia)	198	GATA3	ENSG00000107485.15	10	0.00266891	0.0507092	19	0.0602836	No	No
Brain-Nucleusaccumbens(basalganglia)	198	RP11-271F18.4	ENSG00000270111.2	10	0.00316764	0.0506822	16	0.0602594	No	No
Brain-Nucleusaccumbens(basalganglia)	198	SFTA1P	ENSG00000225383.7	10	1.87537e-13	3.18813e-12	17	7.19363e-11	Yes	Yes
Brain-Nucleusaccumbens(basalganglia)	198	CELF2	ENSG00000048740.18	10	0.00106656	0.0223977	21	0.0331712	Yes	No
Brain-Nucleusaccumbens(basalganglia)	198	USP6NL	ENSG00000148429.14	10	0.000158645	0.00301425	19	0.00852009	Yes	Yes
Brain-Nucleusaccumbens(basalganglia)	198	RP11-138I18.2	ENSG00000271046.1	10	0.00306575	0.0521177	17	0.0616361	No	No
Brain-Nucleusaccumbens(basalganglia)	198	ECHDC3	ENSG00000134463.14	10	3.33551e-10	5.67037e-09	17	8.01645e-08	Yes	Yes
Brain-Nucleusaccumbens(basalganglia)	198	PROSER2	ENSG00000148426.12	10	1.815e-06	3.0855e-05	17	0.000206331	Yes	Yes
Brain-Nucleusaccumbens(basalganglia)	198	UPF2	ENSG00000151461.19	10	0.000377148	0.00678866	18	0.015026	Yes	No
Brain-Nucleusaccumbens(basalganglia)	198	DHTKD1	ENSG00000181192.11	10	0.000610323	0.0115961	19	0.0212429	Yes	No
Brain-Nucleusaccumbens(basalganglia)	198	SEC61A2	ENSG00000065665.20	10	2.56511e-08	4.61719e-07	18	4.69427e-06	Yes	Yes
Brain-Nucleusaccumbens(basalganglia)	198	NUDT5	ENSG00000165609.12	10	2.21615e-07	3.98906e-06	18	3.28525e-05	Yes	Yes
Brain-Nucleusaccumbens(basalganglia)	198	CDC123	ENSG00000151465.13	10	0.000381598	0.00725036	19	0.0157113	Yes	No
Brain-Nucleusaccumbens(basalganglia)	198	CAMK1D	ENSG00000183049.12	10	0.00141244	0.0324862	23	0.0430477	Yes	No
Brain-Nucleusaccumbens(basalganglia)	198	CCDC3	ENSG00000151468.10	10	3.86651e-06	8.50632e-05	22	0.000499489	Yes	Yes
Brain-Nucleusaccumbens(basalganglia)	198	OPTN	ENSG00000123240.16	10	4.58118e-07	9.16237e-06	20	6.95157e-05	Yes	Yes
Brain-Nucleusaccumbens(basalganglia)	198	PHYH	ENSG00000107537.13	10	0.000174144	0.00348287	20	0.00945856	Yes	Yes
Brain-Nucleusaccumbens(basalganglia)	198	SEPHS1	ENSG00000086475.14	10	0.000273869	0.00547737	20	0.0129558	Yes	No
Brain-Nucleusaccumbens(basalganglia)	198	BEND7	ENSG00000165626.16	10	3.83089e-07	8.04487e-06	21	6.19404e-05	Yes	Yes
Brain-Nucleusaccumbens(basalganglia)	198	PRPF18	ENSG00000165630.13	10	0.000134555	0.0026911	20	0.00787438	Yes	Yes
Brain-Nucleusaccumbens(basalganglia)	198	FRMD4A	ENSG00000151474.21	10	0.00167624	0.0452584	27	0.055239	No	No
Brain-Nucleusaccumbens(basalganglia)	198	FAM107B	ENSG00000065809.13	10	2.14068e-05	0.000470949	22	0.0021195	Yes	Yes
Brain-Nucleusaccumbens(basalganglia)	198	CDNF	ENSG00000185267.9	10	0.00268455	0.0510065	19	0.0605579	No	No
Brain-Nucleusaccumbens(basalganglia)	198	HSPA14	ENSG00000187522.14	10	4.94597e-05	0.000939734	19	0.00364775	Yes	Yes
Brain-Nucleusaccumbens(basalganglia)	198	RP11-398C13.8	ENSG00000284024.1	10	0.000537782	0.0102179	19	0.0195603	Yes	No
Brain-Nucleusaccumbens(basalganglia)	198	RP11-398C13.6	ENSG00000272853.1	10	0.000203337	0.00366007	18	0.00980207	Yes	Yes
Brain-Nucleusaccumbens(basalganglia)	198	SUV39H2	ENSG00000152455.15	10	0.000940806	0.0169345	18	0.0273757	Yes	No
Brain-Nucleusaccumbens(basalganglia)	198	DCLRE1C	ENSG00000152457.17	10	3.33265e-06	6.33203e-05	19	0.000386394	Yes	Yes
Brain-Nucleusaccumbens(basalganglia)	198	MEIG1	ENSG00000197889.9	10	0.000722167	0.012999	18	0.0228606	Yes	No
Brain-Nucleusaccumbens(basalganglia)	198	OLAH	ENSG00000152463.14	10	0.0024997	0.0449946	18	0.0549927	No	No
Brain-Nucleusaccumbens(basalganglia)	198	ACBD7	ENSG00000176244.6	10	0.0019944	0.0339048	17	0.0443435	Yes	No
Brain-Nucleusaccumbens(basalganglia)	198	RPP38	ENSG00000152464.14	10	0.000549784	0.00934634	17	0.0184705	Yes	No
Brain-Nucleusaccumbens(basalganglia)	198	NMT2	ENSG00000152465.17	10	7.30946e-07	1.3157e-05	18	9.67204e-05	Yes	Yes
Brain-Nucleusaccumbens(basalganglia)	198	FAM171A1	ENSG00000148468.16	10	0.000411727	0.00741108	18	0.0159368	Yes	No
Brain-Nucleusaccumbens(basalganglia)	198	ITGA8	ENSG00000077943.7	10	2.02619e-06	3.64714e-05	18	0.000239146	Yes	Yes
Brain-Nucleusaccumbens(basalganglia)	198	MINDY3	ENSG00000148481.13	10	0.000548231	0.00931992	17	0.0184392	Yes	No
Brain-Nucleusaccumbens(basalganglia)	198	PTER	ENSG00000165983.14	10	0.000241013	0.00409721	17	0.0106065	Yes	No
Brain-Nucleusaccumbens(basalganglia)	198	C1QL3	ENSG00000165985.9	10	0.000423543	0.00677668	16	0.0150118	Yes	No
Brain-Nucleusaccumbens(basalganglia)	198	RSU1	ENSG00000148484.17	10	1.41933e-07	2.5548e-06	18	2.19125e-05	Yes	Yes
Brain-Nucleusaccumbens(basalganglia)	198	CUBN	ENSG00000107611.14	10	1.03295e-09	2.0659e-08	20	2.67744e-07	Yes	Yes
Brain-Nucleusaccumbens(basalganglia)	198	RP11-406H21.2	ENSG00000273153.1	10	9.3612e-06	0.000168502	18	0.000895315	Yes	Yes
Brain-Nucleusaccumbens(basalganglia)	198	TRDMT1	ENSG00000107614.21	10	9.94281e-10	1.88913e-08	19	2.46766e-07	Yes	Yes
Brain-Nucleusaccumbens(basalganglia)	198	VIM	ENSG00000026025.15	10	1.31288e-09	2.49447e-08	19	3.17635e-07	Yes	Yes
Brain-Nucleusaccumbens(basalganglia)	198	ST8SIA6	ENSG00000148488.15	10	0.00104957	0.0209913	20	0.031702	Yes	No
Brain-Nucleusaccumbens(basalganglia)	198	HACD1	ENSG00000165996.13	10	2.31655e-05	0.000440144	19	0.00200314	Yes	Yes
Brain-Nucleusaccumbens(basalganglia)	198	STAM	ENSG00000136738.14	10	0.00179918	0.0359837	20	0.0463257	Yes	No
Brain-Nucleusaccumbens(basalganglia)	198	MRC1	ENSG00000260314.2	10	0.00266883	0.0560454	21	0.0653182	No	No
Brain-Nucleusaccumbens(basalganglia)	198	SLC39A12	ENSG00000148482.11	10	0.000515588	0.0113429	22	0.0209755	Yes	No
Brain-Nucleusaccumbens(basalganglia)	198	CACNB2	ENSG00000165995.18	10	4.17511e-05	0.00108553	26	0.00407554	Yes	Yes
Brain-Nucleusaccumbens(basalganglia)	198	NSUN6	ENSG00000241058.3	10	3.37541e-18	7.42589e-17	22	2.88311e-15	Yes	Yes
Brain-Nucleusaccumbens(basalganglia)	198	ARL5B	ENSG00000165997.4	10	0.000718027	0.0157966	22	0.0261141	Yes	No
Brain-Nucleusaccumbens(basalganglia)	198	MALRD1	ENSG00000204740.10	10	1.09913e-10	3.07757e-09	28	4.50841e-08	Yes	Yes
Brain-Nucleusaccumbens(basalganglia)	198	PLXDC2	ENSG00000120594.16	10	0.00152366	0.0350442	23	0.0454339	Yes	No
Brain-Nucleusaccumbens(basalganglia)	198	NEBL	ENSG00000078114.18	10	3.07832e-05	0.000492531	16	0.00219386	Yes	Yes
Brain-Nucleusaccumbens(basalganglia)	198	CASC10	ENSG00000204682.5	10	0.0115099	0.103589	9	0.109819	No	No
Brain-Nucleusaccumbens(basalganglia)	198	SKIDA1	ENSG00000180592.16	10	0.000898385	0.00808547	9	0.0168627	Yes	No
Brain-Nucleusaccumbens(basalganglia)	198	MLLT10	ENSG00000078403.16	10	0.00200419	0.0200419	10	0.0307036	Yes	No
Brain-Nucleusaccumbens(basalganglia)	198	DNAJC1	ENSG00000136770.10	10	0.0116209	0.104588	9	0.110743	No	No
Brain-Nucleusaccumbens(basalganglia)	198	RP11-573G6.6	ENSG00000261671.1	10	0.00685261	0.0548208	8	0.0641757	No	No
Brain-Nucleusaccumbens(basalganglia)	198	COMMD3	ENSG00000148444.15	10	0.0020846	0.0166768	8	0.0270938	Yes	No
Brain-Nucleusaccumbens(basalganglia)	198	BMI1	ENSG00000168283.13	10	0.00687199	0.0549759	8	0.0643105	No	No
Brain-Nucleusaccumbens(basalganglia)	198	SPAG6	ENSG00000077327.15	10	0.000154582	0.00123666	8	0.00450111	Yes	Yes
Brain-Nucleusaccumbens(basalganglia)	198	PIP4K2A	ENSG00000150867.13	10	3.68106e-07	3.31296e-06	9	2.77742e-05	Yes	Yes
Brain-Nucleusaccumbens(basalganglia)	198	ARMC3	ENSG00000165309.13	10	0.0126329	0.138962	11	0.143452	No	No
Brain-Nucleusaccumbens(basalganglia)	198	MSRB2	ENSG00000148450.12	10	0.000122503	0.00134753	11	0.00479992	Yes	Yes
Brain-Nucleusaccumbens(basalganglia)	198	PTF1A	ENSG00000168267.6	10	6.74268e-05	0.000741695	11	0.00304035	Yes	Yes
Brain-Nucleusaccumbens(basalganglia)	198	C10orf67	ENSG00000179133.12	10	0.000665715	0.00798858	12	0.0167412	Yes	No
Brain-Nucleusaccumbens(basalganglia)	198	OTUD1	ENSG00000165312.6	10	0.00295066	0.0354079	12	0.0457732	Yes	No
Brain-Nucleusaccumbens(basalganglia)	198	KIAA1217	ENSG00000120549.17	10	0.000828183	0.0157355	19	0.0260361	Yes	No
Brain-Nucleusaccumbens(basalganglia)	198	ARHGAP21	ENSG00000107863.17	10	8.83441e-05	0.00141351	16	0.00496979	Yes	Yes
Brain-Nucleusaccumbens(basalganglia)	198	PRTFDC1	ENSG00000099256.18	10	0.00211913	0.033906	16	0.0443435	Yes	No
Brain-Nucleusaccumbens(basalganglia)	198	RP11-165A20.3	ENSG00000273107.1	10	0.00139504	0.0223206	16	0.0331065	Yes	No
Brain-Nucleusaccumbens(basalganglia)	198	ENKUR	ENSG00000151023.16	10	0.000623704	0.010603	17	0.0200529	Yes	No
Brain-Nucleusaccumbens(basalganglia)	198	THNSL1	ENSG00000185875.12	10	0.00118486	0.0189577	16	0.0295826	Yes	No
Brain-Nucleusaccumbens(basalganglia)	198	LINC01516	ENSG00000231422.2	10	0.0027788	0.0500185	18	0.0596416	No	No
Brain-Nucleusaccumbens(basalganglia)	198	GPR158	ENSG00000151025.9	10	0.000556271	0.012238	22	0.0219786	Yes	No
Brain-Nucleusaccumbens(basalganglia)	198	LINC00836	ENSG00000280809.2	10	0.000801572	0.016833	21	0.0272722	Yes	No
Brain-Nucleusaccumbens(basalganglia)	198	MYO3A	ENSG00000095777.14	10	1.5847e-07	3.48634e-06	22	2.90539e-05	Yes	Yes
Brain-Nucleusaccumbens(basalganglia)	198	GAD2	ENSG00000136750.11	10	0.000999241	0.0219833	22	0.0327412	Yes	No
Brain-Nucleusaccumbens(basalganglia)	198	APBB1IP	ENSG00000077420.15	10	3.56411e-07	7.84104e-06	22	6.04989e-05	Yes	Yes
Brain-Nucleusaccumbens(basalganglia)	198	RP13-16H11.7	ENSG00000234296.1	10	5.77999e-05	0.0012138	21	0.00443667	Yes	Yes
Brain-Nucleusaccumbens(basalganglia)	198	PDSS1	ENSG00000148459.15	10	3.09435e-05	0.000649814	21	0.00274199	Yes	Yes
Brain-Nucleusaccumbens(basalganglia)	198	ABI1	ENSG00000136754.16	10	0.00256496	0.0538642	21	0.0632596	No	No
Brain-Nucleusaccumbens(basalganglia)	198	ANKRD26	ENSG00000107890.16	10	0.00226364	0.0452727	20	0.0552527	No	No
Brain-Nucleusaccumbens(basalganglia)	198	YME1L1	ENSG00000136758.18	10	4.51169e-05	0.000812105	18	0.00325647	Yes	Yes
Brain-Nucleusaccumbens(basalganglia)	198	MASTL	ENSG00000120539.14	10	7.48762e-09	1.34777e-07	18	1.51211e-06	Yes	Yes
Brain-Nucleusaccumbens(basalganglia)	198	ACBD5	ENSG00000107897.18	10	0.000671809	0.0120926	18	0.0218012	Yes	No
Brain-Nucleusaccumbens(basalganglia)	198	RAB18	ENSG00000099246.16	10	0.00942995	0.169739	18	0.17326	No	No
Brain-Nucleusaccumbens(basalganglia)	198	MKX	ENSG00000150051.13	10	2.15132e-07	3.87238e-06	18	3.2051e-05	Yes	Yes
Brain-Nucleusaccumbens(basalganglia)	198	ARMC4	ENSG00000169126.15	10	0.000571513	0.0108587	19	0.020358	Yes	No
Brain-Nucleusaccumbens(basalganglia)	198	MPP7	ENSG00000150054.18	10	5.68313e-06	0.000119346	21	0.000669284	Yes	Yes
Brain-Nucleusaccumbens(basalganglia)	198	WAC	ENSG00000095787.21	10	5.28431e-06	0.000105686	20	0.000601951	Yes	Yes
Brain-Nucleusaccumbens(basalganglia)	198	BAMBI	ENSG00000095739.10	10	0.00385886	0.0733184	19	0.0813165	No	No
Brain-Nucleusaccumbens(basalganglia)	198	SVIL	ENSG00000197321.14	10	0.00138599	0.0318777	23	0.0425028	Yes	No
Brain-Nucleusaccumbens(basalganglia)	198	KIAA1462	ENSG00000165757.8	10	0.00112283	0.0235794	21	0.0343321	Yes	No
Brain-Nucleusaccumbens(basalganglia)	198	MTPAP	ENSG00000107951.14	10	0.000288199	0.00518759	18	0.0125014	Yes	No
Brain-Nucleusaccumbens(basalganglia)	198	MAP3K8	ENSG00000107968.9	10	0.000190009	0.00323015	17	0.00894839	Yes	Yes
Brain-Nucleusaccumbens(basalganglia)	198	ZNF438	ENSG00000183621.15	10	0.000920712	0.0147314	16	0.0249409	Yes	No
Brain-Nucleusaccumbens(basalganglia)	198	RP11-192P3.4	ENSG00000272381.1	10	0.0089692	0.143507	16	0.147818	No	No
Brain-Nucleusaccumbens(basalganglia)	198	ZEB1	ENSG00000148516.21	10	1.84054e-05	0.000294487	16	0.00142881	Yes	Yes
Brain-Nucleusaccumbens(basalganglia)	198	RP11-472N13.2	ENSG00000223834.2	10	0.00496309	0.0694833	14	0.0777402	No	No
Brain-Nucleusaccumbens(basalganglia)	198	RP11-472N13.3	ENSG00000237797.1	10	0.000240926	0.00313203	13	0.00875518	Yes	Yes
Brain-Nucleusaccumbens(basalganglia)	198	ARHGAP12	ENSG00000165322.17	10	7.3841e-05	0.00103377	14	0.00392657	Yes	Yes
Brain-Nucleusaccumbens(basalganglia)	198	KIF5B	ENSG00000170759.10	10	0.0107827	0.129393	12	0.134106	No	No
Brain-Nucleusaccumbens(basalganglia)	198	EPC1	ENSG00000120616.15	10	0.00232218	0.0325105	14	0.0430722	Yes	No
Brain-Nucleusaccumbens(basalganglia)	198	CCDC7	ENSG00000216937.13	10	0.000881619	0.0158691	18	0.0262031	Yes	No
Brain-Nucleusaccumbens(basalganglia)	198	RP11-479G22.8	ENSG00000273038.2	10	3.18254e-09	5.09206e-08	16	6.13643e-07	Yes	Yes
Brain-Nucleusaccumbens(basalganglia)	198	ITGB1	ENSG00000150093.18	10	0.000307365	0.00522521	17	0.0125522	Yes	No
Brain-Nucleusaccumbens(basalganglia)	198	RP11-462L8.1	ENSG00000229656.6	10	0.000280981	0.00477668	17	0.0118017	Yes	No
Brain-Nucleusaccumbens(basalganglia)	198	NRP1	ENSG00000099250.17	10	0.000471401	0.00754241	16	0.0161083	Yes	No
Brain-Nucleusaccumbens(basalganglia)	198	PARD3	ENSG00000148498.15	10	0.00024187	0.00411179	17	0.0106367	Yes	No
Brain-Nucleusaccumbens(basalganglia)	198	CUL2	ENSG00000108094.14	10	0.00120051	0.0144061	12	0.0245826	Yes	No
Brain-Nucleusaccumbens(basalganglia)	198	CREM	ENSG00000095794.19	10	0.000931305	0.012107	13	0.0218135	Yes	No
Brain-Nucleusaccumbens(basalganglia)	198	RP11-324I22.2	ENSG00000233200.1	10	1.00055e-08	1.20066e-07	12	1.36387e-06	Yes	Yes
Brain-Nucleusaccumbens(basalganglia)	198	CCNY	ENSG00000108100.17	10	0.00272347	0.0381286	14	0.0485004	Yes	No
Brain-Nucleusaccumbens(basalganglia)	198	FZD8	ENSG00000177283.7	10	0.00904069	0.117529	13	0.122873	No	No
Brain-Nucleusaccumbens(basalganglia)	198	RP11-258F22.1	ENSG00000226578.1	10	1.84092e-07	2.76138e-06	15	2.35513e-05	Yes	Yes
Brain-Nucleusaccumbens(basalganglia)	198	ZNF248	ENSG00000198105.13	10	0.0017399	0.0278384	16	0.0385384	Yes	No
Brain-Nucleusaccumbens(basalganglia)	198	ZNF25	ENSG00000175395.15	10	1.8067e-13	2.89071e-12	16	6.58786e-11	Yes	Yes
Brain-Nucleusaccumbens(basalganglia)	198	ZNF33A	ENSG00000189180.15	10	0.0320364	0.544618	17	0.545037	No	No
Brain-Nucleusaccumbens(basalganglia)	198	ZNF37A	ENSG00000075407.18	10	0.000744791	0.0126614	17	0.0224666	Yes	No
Brain-Nucleusaccumbens(basalganglia)	198	RP11-508N22.12	ENSG00000272983.1	10	1.13343e-09	1.92684e-08	17	2.51151e-07	Yes	Yes
Brain-Nucleusaccumbens(basalganglia)	198	LINC00839	ENSG00000185904.11	10	1.69387e-09	1.86326e-08	11	2.43736e-07	Yes	Yes
Brain-Nucleusaccumbens(basalganglia)	198	ZNF33B	ENSG00000196693.14	10	1.13404e-08	1.36084e-07	12	1.5249e-06	Yes	Yes
Brain-Nucleusaccumbens(basalganglia)	198	AL022344.7	ENSG00000259869.1	10	0.000130228	0.00169297	13	0.00565223	Yes	Yes
Brain-Nucleusaccumbens(basalganglia)	198	BMS1	ENSG00000165733.7	10	3.64551e-05	0.000473916	13	0.00213075	Yes	Yes
Brain-Nucleusaccumbens(basalganglia)	198	RET	ENSG00000165731.18	10	0.000191481	0.00287222	15	0.00824794	Yes	Yes
Brain-Nucleusaccumbens(basalganglia)	198	RP11-351D16.3	ENSG00000273008.1	10	0.00442855	0.0664282	15	0.0748695	No	No
Brain-Nucleusaccumbens(basalganglia)	198	CSGALNACT2	ENSG00000169826.7	10	7.54428e-23	1.13164e-21	15	7.98684e-20	Yes	Yes
Brain-Nucleusaccumbens(basalganglia)	198	RASGEF1A	ENSG00000198915.11	10	2.32049e-05	0.000371278	16	0.00173393	Yes	Yes
Brain-Nucleusaccumbens(basalganglia)	198	FXYD4	ENSG00000150201.14	10	0.011316	0.181056	16	0.184305	No	No
Brain-Nucleusaccumbens(basalganglia)	198	HNRNPF	ENSG00000169813.16	10	0.000381491	0.00648534	17	0.0145738	Yes	No
Brain-Nucleusaccumbens(basalganglia)	198	RP11-517P14.2	ENSG00000230555.2	10	4.16981e-10	7.08867e-09	17	9.87587e-08	Yes	Yes
Brain-Nucleusaccumbens(basalganglia)	198	ZNF487	ENSG00000243660.9	10	0.0105483	0.179322	17	0.182632	No	No
Brain-Nucleusaccumbens(basalganglia)	198	ZNF239	ENSG00000196793.13	10	0.000253573	0.00456431	18	0.0114495	Yes	No
Brain-Nucleusaccumbens(basalganglia)	198	ZNF485	ENSG00000198298.12	10	0.0022974	0.0413532	18	0.0515612	No	No
Brain-Nucleusaccumbens(basalganglia)	198	ZNF32	ENSG00000169740.13	10	0.000323082	0.00581548	18	0.0135086	Yes	No
Brain-Nucleusaccumbens(basalganglia)	198	LINC00840	ENSG00000226808.1	10	0.000691524	0.0131389	19	0.0230289	Yes	No
Brain-Nucleusaccumbens(basalganglia)	198	RP11-20J15.3	ENSG00000229116.2	10	0.004002	0.0720359	18	0.0801578	No	No
Brain-Nucleusaccumbens(basalganglia)	198	C10orf142	ENSG00000277288.3	10	5.64582e-08	1.01625e-06	18	9.50429e-06	Yes	Yes
Brain-Nucleusaccumbens(basalganglia)	198	CXCL12	ENSG00000107562.16	10	0.00104842	0.0199199	19	0.0305965	Yes	No
Brain-Nucleusaccumbens(basalganglia)	198	TMEM72	ENSG00000187783.11	10	3.01135e-06	4.81817e-05	16	0.0003058	Yes	Yes
Brain-Nucleusaccumbens(basalganglia)	198	RASSF4	ENSG00000107551.20	10	0.00504117	0.0806587	16	0.0883915	No	No
Brain-Nucleusaccumbens(basalganglia)	198	C10orf10	ENSG00000165507.8	10	0.0131658	0.210653	16	0.213217	No	No
Brain-Nucleusaccumbens(basalganglia)	198	ZNF22	ENSG00000165512.4	10	0.00187239	0.0299583	16	0.0405674	Yes	No
Brain-Nucleusaccumbens(basalganglia)	198	OR13A1	ENSG00000256574.6	10	5.91252e-05	0.000946003	16	0.0036674	Yes	Yes
Brain-Nucleusaccumbens(basalganglia)	198	ALOX5	ENSG00000012779.10	10	2.14358e-06	3.21537e-05	15	0.000214386	Yes	Yes
Brain-Nucleusaccumbens(basalganglia)	198	MARCH8	ENSG00000165406.15	10	0.000218314	0.00327471	15	0.00903979	Yes	Yes
Brain-Nucleusaccumbens(basalganglia)	198	ZFAND4	ENSG00000172671.19	10	2.09547e-06	2.72411e-05	13	0.000185412	Yes	Yes
Brain-Nucleusaccumbens(basalganglia)	198	WASHC2C	ENSG00000172661.17	10	4.72123e-13	5.66548e-12	12	1.23253e-10	Yes	Yes
Brain-Nucleusaccumbens(basalganglia)	198	AGAP4	ENSG00000188234.13	10	2.15443e-49	2.36987e-48	11	3.59609e-45	Yes	Yes
Brain-Nucleusaccumbens(basalganglia)	198	TIMM23	ENSG00000265354.3	10	0.0028456	0.028456	10	0.0390883	Yes	No
Brain-Nucleusaccumbens(basalganglia)	198	NCOA4	ENSG00000266412.5	10	0.000263017	0.00263017	10	0.00775136	Yes	Yes
Brain-Nucleusaccumbens(basalganglia)	198	GPRIN2	ENSG00000204175.5	10	0.00233451	0.0210106	9	0.0317206	Yes	No
Brain-Nucleusaccumbens(basalganglia)	198	SYT15	ENSG00000204176.13	10	3.53937e-05	0.000318544	9	0.00152561	Yes	Yes
Brain-Nucleusaccumbens(basalganglia)	198	PTPN20	ENSG00000204179.10	10	0.000651831	0.00521465	8	0.0125351	Yes	No
Brain-Nucleusaccumbens(basalganglia)	198	GDF10	ENSG00000266524.2	10	0.00226132	0.0135679	6	0.0235514	Yes	No
Brain-Nucleusaccumbens(basalganglia)	198	GDF2	ENSG00000263761.2	10	0.00235317	0.014119	6	0.0242426	Yes	No
Brain-Nucleusaccumbens(basalganglia)	198	RBP3	ENSG00000265203.1	10	0.000269342	0.00161605	6	0.00547575	Yes	Yes
Brain-Nucleusaccumbens(basalganglia)	198	ZNF488	ENSG00000265763.3	10	1.26158e-13	7.56951e-13	6	1.85759e-11	Yes	Yes
Brain-Nucleusaccumbens(basalganglia)	198	AGAP9	ENSG00000204172.12	10	2.907e-45	2.0349e-44	7	1.61102e-41	Yes	Yes
Brain-Nucleusaccumbens(basalganglia)	198	ABC7-42404400C24.1	ENSG00000277758.4	10	5.63951e-15	4.51161e-14	8	1.27367e-12	Yes	Yes
Brain-Nucleusaccumbens(basalganglia)	198	FRMPD2	ENSG00000170324.20	10	8.11779e-06	9.74135e-05	12	0.000560773	Yes	Yes
Brain-Nucleusaccumbens(basalganglia)	198	MAPK8	ENSG00000107643.15	10	0.00040278	0.00483336	12	0.0119078	Yes	No
Brain-Nucleusaccumbens(basalganglia)	198	ARHGAP22	ENSG00000128805.14	10	0.000152099	0.00197729	13	0.00632322	Yes	Yes
Brain-Nucleusaccumbens(basalganglia)	198	WDFY4	ENSG00000128815.19	10	9.44519e-08	1.32233e-06	14	1.20693e-05	Yes	Yes
Brain-Nucleusaccumbens(basalganglia)	198	VSTM4	ENSG00000165633.12	10	0.000155745	0.00233618	15	0.00714349	Yes	Yes
Brain-Nucleusaccumbens(basalganglia)	198	C10orf128	ENSG00000204161.13	10	0.00191754	0.0287631	15	0.0393795	Yes	No
Brain-Nucleusaccumbens(basalganglia)	198	ERCC6	ENSG00000225830.12	10	9.90643e-05	0.00168409	17	0.00563821	Yes	Yes
Brain-Nucleusaccumbens(basalganglia)	198	CHAT	ENSG00000070748.18	10	0.000145661	0.00233058	16	0.00713294	Yes	Yes
Brain-Nucleusaccumbens(basalganglia)	198	SLC18A3	ENSG00000187714.6	10	0.00930019	0.139503	15	0.143978	No	No
Brain-Nucleusaccumbens(basalganglia)	198	OGDHL	ENSG00000197444.9	10	0.00456315	0.0730104	16	0.0810243	No	No
Brain-Nucleusaccumbens(basalganglia)	198	PARG	ENSG00000227345.8	10	0.00011797	0.00188752	16	0.00612108	Yes	Yes
Brain-Nucleusaccumbens(basalganglia)	198	TIMM23B	ENSG00000204152.10	10	2.62096e-08	3.93145e-07	15	4.05137e-06	Yes	Yes
Brain-Nucleusaccumbens(basalganglia)	198	LINC00843	ENSG00000178440.5	10	0.00730439	0.109566	15	0.115376	No	No
Brain-Nucleusaccumbens(basalganglia)	198	AGAP6	ENSG00000204149.10	10	5.54678e-06	8.32017e-05	15	0.000489822	Yes	Yes
Brain-Nucleusaccumbens(basalganglia)	198	WASHC2A	ENSG00000099290.15	10	0.000380934	0.00571401	15	0.0133364	Yes	No
Brain-Nucleusaccumbens(basalganglia)	198	ASAH2	ENSG00000188611.14	10	1.43926e-22	2.01496e-21	14	1.37417e-19	Yes	Yes
Brain-Nucleusaccumbens(basalganglia)	198	SGMS1	ENSG00000198964.13	10	0.00100579	0.0160926	16	0.0264539	Yes	No
Brain-Nucleusaccumbens(basalganglia)	198	ASAH2B	ENSG00000204147.9	10	8.90289e-08	1.2464e-06	14	1.14509e-05	Yes	Yes
Brain-Nucleusaccumbens(basalganglia)	198	PRKG1	ENSG00000185532.15	10	5.21432e-10	1.46001e-08	28	1.94054e-07	Yes	Yes
Brain-Nucleusaccumbens(basalganglia)	198	CSTF2T	ENSG00000177613.8	10	0.00105236	0.014733	14	0.0249409	Yes	No
Brain-Nucleusaccumbens(basalganglia)	198	DKK1	ENSG00000107984.9	10	2.17838e-05	0.000413892	19	0.00189551	Yes	Yes
Brain-Nucleusaccumbens(basalganglia)	198	PCDH15	ENSG00000150275.17	10	0.000716694	0.0279511	39	0.0386425	Yes	No
Brain-Nucleusaccumbens(basalganglia)	198	ZWINT	ENSG00000122952.16	10	0.000181358	0.00344581	19	0.00939089	Yes	Yes
Brain-Nucleusaccumbens(basalganglia)	198	IPMK	ENSG00000151151.5	10	0.0029972	0.0479551	16	0.0577511	No	No
Brain-Nucleusaccumbens(basalganglia)	198	CISD1	ENSG00000122873.11	10	0.00191106	0.030577	16	0.0412152	Yes	No
Brain-Nucleusaccumbens(basalganglia)	198	UBE2D1	ENSG00000072401.14	10	0.0024337	0.0389392	16	0.0493042	Yes	No
Brain-Nucleusaccumbens(basalganglia)	198	TFAM	ENSG00000108064.10	10	1.95378e-09	3.12604e-08	16	3.91217e-07	Yes	Yes
Brain-Nucleusaccumbens(basalganglia)	198	BICC1	ENSG00000122870.11	10	0.000204769	0.00368584	18	0.00984802	Yes	Yes
Brain-Nucleusaccumbens(basalganglia)	198	LINC00844	ENSG00000237949.1	10	0.0067845	0.0949831	14	0.10175	No	No
Brain-Nucleusaccumbens(basalganglia)	198	PHYHIPL	ENSG00000165443.11	10	0.0092503	0.129504	14	0.134202	No	No
Brain-Nucleusaccumbens(basalganglia)	198	FAM13C	ENSG00000148541.12	10	0.0016481	0.0247214	15	0.0354702	Yes	No
Brain-Nucleusaccumbens(basalganglia)	198	SLC16A9	ENSG00000165449.11	10	0.00112418	0.0168627	15	0.027289	Yes	No
Brain-Nucleusaccumbens(basalganglia)	198	MRLN	ENSG00000227877.6	10	0.000151438	0.00227158	15	0.00701427	Yes	Yes
Brain-Nucleusaccumbens(basalganglia)	198	CCDC6	ENSG00000108091.10	10	0.00123745	0.0197992	16	0.0304685	Yes	No
Brain-Nucleusaccumbens(basalganglia)	198	ANK3	ENSG00000151150.21	10	0.00115555	0.0219554	19	0.0327237	Yes	No
Brain-Nucleusaccumbens(basalganglia)	198	CDK1	ENSG00000170312.15	10	0.0115381	0.173072	15	0.176553	No	No
Brain-Nucleusaccumbens(basalganglia)	198	RHOBTB1	ENSG00000072422.16	10	0.000925803	0.013887	15	0.0239465	Yes	No
Brain-Nucleusaccumbens(basalganglia)	198	TMEM26	ENSG00000196932.11	10	9.50676e-05	0.00133095	14	0.0047576	Yes	Yes
Brain-Nucleusaccumbens(basalganglia)	198	C10orf107	ENSG00000183346.6	10	2.1919e-13	2.84947e-12	13	6.51017e-11	Yes	Yes
Brain-Nucleusaccumbens(basalganglia)	198	ARID5B	ENSG00000150347.14	10	0.000428949	0.00600528	14	0.0138083	Yes	No
Brain-Nucleusaccumbens(basalganglia)	198	RTKN2	ENSG00000182010.10	10	0.000161504	0.00226106	14	0.00698889	Yes	Yes
Brain-Nucleusaccumbens(basalganglia)	198	ZNF365	ENSG00000138311.15	10	0.000268076	0.00402113	15	0.0104661	Yes	No
Brain-Nucleusaccumbens(basalganglia)	198	ADO	ENSG00000181915.4	10	2.58364e-07	3.35873e-06	13	2.80933e-05	Yes	Yes
Brain-Nucleusaccumbens(basalganglia)	198	EGR2	ENSG00000122877.15	10	0.0006109	0.0091635	15	0.018257	Yes	No
Brain-Nucleusaccumbens(basalganglia)	198	NRBF2	ENSG00000148572.15	10	0.00115698	0.0161977	14	0.0265539	Yes	No
Brain-Nucleusaccumbens(basalganglia)	198	JMJD1C	ENSG00000171988.18	10	0.00075032	0.0105045	14	0.0199329	Yes	No
Brain-Nucleusaccumbens(basalganglia)	198	REEP3	ENSG00000165476.13	10	0.00494066	0.0592879	12	0.0683318	No	No
Brain-Nucleusaccumbens(basalganglia)	198	RP11-170M17.1	ENSG00000228566.1	10	1.4996e-06	2.2494e-05	15	0.000156752	Yes	Yes
Brain-Nucleusaccumbens(basalganglia)	198	LINC01515	ENSG00000228065.10	10	1.06278e-08	2.55068e-07	24	2.73369e-06	Yes	Yes
Brain-Nucleusaccumbens(basalganglia)	198	CTNNA3	ENSG00000183230.16	10	0.00342368	0.109558	32	0.115374	No	No
Brain-Nucleusaccumbens(basalganglia)	198	LRRTM3	ENSG00000198739.10	10	0.00013677	0.00246187	18	0.00741205	Yes	Yes
Brain-Nucleusaccumbens(basalganglia)	198	DNAJC12	ENSG00000108176.14	10	0.00421214	0.0505457	12	0.0601324	No	No
Brain-Nucleusaccumbens(basalganglia)	198	RP11-57G10.8	ENSG00000272892.1	10	0.00223044	0.0267653	12	0.0375274	Yes	No
Brain-Nucleusaccumbens(basalganglia)	198	SIRT1	ENSG00000096717.11	10	0.0146893	0.161583	11	0.165407	No	No
Brain-Nucleusaccumbens(basalganglia)	198	HERC4	ENSG00000148634.15	10	0.00120637	0.0144764	12	0.0246633	Yes	No
Brain-Nucleusaccumbens(basalganglia)	198	ATOH7	ENSG00000179774.8	10	0.00621601	0.0683761	11	0.0766899	No	No
Brain-Nucleusaccumbens(basalganglia)	198	PBLD	ENSG00000108187.15	10	3.45487e-11	4.14584e-10	12	6.90683e-09	Yes	Yes
Brain-Nucleusaccumbens(basalganglia)	198	HNRNPH3	ENSG00000096746.17	10	0.000670674	0.00804809	12	0.0168208	Yes	No
Brain-Nucleusaccumbens(basalganglia)	198	RUFY2	ENSG00000204130.12	10	2.98527e-07	3.88085e-06	13	3.21065e-05	Yes	Yes
Brain-Nucleusaccumbens(basalganglia)	198	DNA2	ENSG00000138346.14	10	3.69465e-11	5.17251e-10	14	8.46238e-09	Yes	Yes
Brain-Nucleusaccumbens(basalganglia)	198	SLC25A16	ENSG00000122912.14	10	2.66672e-08	3.7334e-07	14	3.86918e-06	Yes	Yes
Brain-Nucleusaccumbens(basalganglia)	198	TET1	ENSG00000138336.8	10	0.00261914	0.0419062	16	0.0520582	No	No
Brain-Nucleusaccumbens(basalganglia)	198	CCAR1	ENSG00000060339.13	10	0.000443656	0.00709849	16	0.015478	Yes	No
Brain-Nucleusaccumbens(basalganglia)	198	STOX1	ENSG00000165730.14	10	0.000631393	0.0107337	17	0.0201932	Yes	No
Brain-Nucleusaccumbens(basalganglia)	198	DDX50	ENSG00000107625.12	10	0.00324185	0.0551115	17	0.064436	No	No
Brain-Nucleusaccumbens(basalganglia)	198	DDX21	ENSG00000165732.12	10	0.00291409	0.0495395	17	0.0591678	No	No
Brain-Nucleusaccumbens(basalganglia)	198	KIF1BP	ENSG00000198954.7	10	0.00127916	0.0217458	17	0.0325169	Yes	No
Brain-Nucleusaccumbens(basalganglia)	198	SRGN	ENSG00000122862.4	10	6.46139e-05	0.00109844	17	0.00411044	Yes	Yes
Brain-Nucleusaccumbens(basalganglia)	198	VPS26A	ENSG00000122958.14	10	0.00073978	0.0125763	17	0.0223695	Yes	No
Brain-Nucleusaccumbens(basalganglia)	198	SUPV3L1	ENSG00000156502.13	10	0.000320582	0.00544989	17	0.0129198	Yes	No
Brain-Nucleusaccumbens(basalganglia)	198	HKDC1	ENSG00000156510.12	10	0.000562396	0.00956074	17	0.018742	Yes	No
Brain-Nucleusaccumbens(basalganglia)	198	HK1	ENSG00000156515.21	10	0.000186356	0.00316804	17	0.00883143	Yes	Yes
Brain-Nucleusaccumbens(basalganglia)	198	TACR2	ENSG00000075073.14	10	7.78276e-09	1.32307e-07	17	1.48807e-06	Yes	Yes
Brain-Nucleusaccumbens(basalganglia)	198	TSPAN15	ENSG00000099282.9	10	1.0486e-14	1.78262e-13	17	4.75252e-12	Yes	Yes
Brain-Nucleusaccumbens(basalganglia)	198	C10orf35	ENSG00000171224.8	10	8.12904e-05	0.00138194	17	0.00489173	Yes	Yes
Brain-Nucleusaccumbens(basalganglia)	198	COL13A1	ENSG00000197467.13	10	6.76718e-05	0.00135344	20	0.00481447	Yes	Yes
Brain-Nucleusaccumbens(basalganglia)	198	RP11-262I2.2	ENSG00000224222.1	10	0.000427648	0.00812531	19	0.0169141	Yes	No
Brain-Nucleusaccumbens(basalganglia)	198	H2AFY2	ENSG00000099284.13	10	0.000490338	0.00980676	20	0.0190436	Yes	No
Brain-Nucleusaccumbens(basalganglia)	198	AIFM2	ENSG00000042286.14	10	5.4778e-12	1.09556e-10	20	2.00292e-09	Yes	Yes
Brain-Nucleusaccumbens(basalganglia)	198	TYSND1	ENSG00000156521.13	10	1.8846e-05	0.000358075	19	0.00168393	Yes	Yes
Brain-Nucleusaccumbens(basalganglia)	198	SAR1A	ENSG00000079332.14	10	8.25719e-08	1.56887e-06	19	1.41004e-05	Yes	Yes
Brain-Nucleusaccumbens(basalganglia)	198	PPA1	ENSG00000180817.11	10	6.33686e-09	1.204e-07	19	1.36681e-06	Yes	Yes
Brain-Nucleusaccumbens(basalganglia)	198	NPFFR1	ENSG00000148734.7	10	0.00137816	0.0261851	19	0.0369415	Yes	No
Brain-Nucleusaccumbens(basalganglia)	198	LRRC20	ENSG00000172731.13	10	6.38157e-06	0.000127631	20	0.000708118	Yes	Yes
Brain-Nucleusaccumbens(basalganglia)	198	EIF4EBP2	ENSG00000148730.6	10	0.000108853	0.00206821	19	0.0065449	Yes	Yes
Brain-Nucleusaccumbens(basalganglia)	198	NODAL	ENSG00000156574.9	10	1.70353e-08	3.2367e-07	19	3.39304e-06	Yes	Yes
Brain-Nucleusaccumbens(basalganglia)	198	PALD1	ENSG00000107719.8	10	1.02864e-06	1.95441e-05	19	0.000138259	Yes	Yes
Brain-Nucleusaccumbens(basalganglia)	198	PRF1	ENSG00000180644.7	10	6.87711e-06	0.000130665	19	0.00072165	Yes	Yes
Brain-Nucleusaccumbens(basalganglia)	198	ADAMTS14	ENSG00000138316.10	10	5.62924e-13	1.06955e-11	19	2.23857e-10	Yes	Yes
Brain-Nucleusaccumbens(basalganglia)	198	SGPL1	ENSG00000166224.16	10	0.00235458	0.0423825	18	0.0525173	No	No
Brain-Nucleusaccumbens(basalganglia)	198	PCBD1	ENSG00000166228.8	10	8.23961e-05	0.00148313	18	0.00515667	Yes	Yes
Brain-Nucleusaccumbens(basalganglia)	198	UNC5B	ENSG00000107731.12	10	0.000811269	0.0146028	18	0.0247905	Yes	No
Brain-Nucleusaccumbens(basalganglia)	198	SLC29A3	ENSG00000198246.7	10	5.17507e-05	0.000879762	17	0.00346882	Yes	Yes
Brain-Nucleusaccumbens(basalganglia)	198	CDH23	ENSG00000107736.19	10	3.16748e-06	5.70146e-05	18	0.00035382	Yes	Yes
Brain-Nucleusaccumbens(basalganglia)	198	C10orf105	ENSG00000214688.5	10	8.82465e-06	0.00013237	15	0.000730179	Yes	Yes
Brain-Nucleusaccumbens(basalganglia)	198	VSIR	ENSG00000107738.19	10	0.00476334	0.0714502	15	0.0796047	No	No
Brain-Nucleusaccumbens(basalganglia)	198	PSAP	ENSG00000197746.13	10	0.0014762	0.0206668	14	0.0313628	Yes	No
Brain-Nucleusaccumbens(basalganglia)	198	CHST3	ENSG00000122863.5	10	0.000267282	0.00347467	13	0.00944331	Yes	Yes
Brain-Nucleusaccumbens(basalganglia)	198	RP11-150D20.5	ENSG00000272988.1	10	0.000300393	0.00360472	12	0.00969977	Yes	Yes
Brain-Nucleusaccumbens(basalganglia)	198	SPOCK2	ENSG00000107742.12	10	0.00120535	0.0144642	12	0.0246493	Yes	No
Brain-Nucleusaccumbens(basalganglia)	198	ASCC1	ENSG00000138303.17	10	0.000903365	0.0108404	12	0.0203368	Yes	No
Brain-Nucleusaccumbens(basalganglia)	198	ANAPC16	ENSG00000166295.8	10	0.000174947	0.00192442	11	0.00620536	Yes	Yes
Brain-Nucleusaccumbens(basalganglia)	198	DDIT4	ENSG00000168209.4	10	0.00118061	0.0118061	10	0.0214828	Yes	No
Brain-Nucleusaccumbens(basalganglia)	198	DNAJB12	ENSG00000148719.14	10	0.00356055	0.0356055	10	0.0459491	Yes	No
Brain-Nucleusaccumbens(basalganglia)	198	MICU1	ENSG00000107745.17	10	0.00151219	0.0151219	10	0.025341	Yes	No
Brain-Nucleusaccumbens(basalganglia)	198	MCU	ENSG00000156026.14	10	0.00160664	0.0128531	8	0.0226934	Yes	No
Brain-Nucleusaccumbens(basalganglia)	198	P4HA1	ENSG00000122884.12	10	0.00684197	0.0410518	6	0.0512732	No	No
Brain-Nucleusaccumbens(basalganglia)	198	RP11-344N10.5	ENSG00000272630.1	10	0.00605719	0.0302859	5	0.0409059	Yes	No
Brain-Nucleusaccumbens(basalganglia)	198	NUDT13	ENSG00000166321.13	10	0.00147465	0.00737323	5	0.015883	Yes	No
Brain-Nucleusaccumbens(basalganglia)	198	ECD	ENSG00000122882.10	10	3.05578e-05	0.000152789	5	0.000823848	Yes	Yes
Brain-Nucleusaccumbens(basalganglia)	198	FAM149B1	ENSG00000138286.14	10	0.00138356	0.00830136	6	0.017156	Yes	No
Brain-Nucleusaccumbens(basalganglia)	198	DNAJC9	ENSG00000213551.4	10	0.00226893	0.0136136	6	0.0236062	Yes	No
Brain-Nucleusaccumbens(basalganglia)	198	MRPS16	ENSG00000182180.13	10	0.00323419	0.0194051	6	0.0300338	Yes	No
Brain-Nucleusaccumbens(basalganglia)	198	CFAP70	ENSG00000156042.17	10	0.00277573	0.0166544	6	0.0270695	Yes	No
Brain-Nucleusaccumbens(basalganglia)	198	ANXA7	ENSG00000138279.15	10	0.0140042	0.0840253	6	0.0914918	No	No
Brain-Nucleusaccumbens(basalganglia)	198	MSS51	ENSG00000166343.9	10	0.0139815	0.083889	6	0.0913833	No	No
Brain-Nucleusaccumbens(basalganglia)	198	PPP3CB	ENSG00000107758.15	10	0.00277907	0.0166744	6	0.0270924	Yes	No
Brain-Nucleusaccumbens(basalganglia)	198	USP54	ENSG00000166348.18	10	0.0185273	0.111164	6	0.116903	No	No
Brain-Nucleusaccumbens(basalganglia)	198	RP11-464F9.22	ENSG00000272791.1	10	0.0984758	0.492379	5	0.492839	No	No
Brain-Nucleusaccumbens(basalganglia)	198	MYOZ1	ENSG00000177791.11	10	0.0102185	0.0510925	5	0.0606442	No	No
Brain-Nucleusaccumbens(basalganglia)	198	SYNPO2L	ENSG00000166317.11	10	5.75434e-07	2.87717e-06	5	2.44244e-05	Yes	Yes
Brain-Nucleusaccumbens(basalganglia)	198	AGAP5	ENSG00000172650.13	10	0.00349957	0.0209974	6	0.0317033	Yes	No
Brain-Nucleusaccumbens(basalganglia)	198	RP11-574K11.29	ENSG00000272140.2	10	3.77289e-06	2.26374e-05	6	0.00015763	Yes	Yes
Brain-Nucleusaccumbens(basalganglia)	198	SEC24C	ENSG00000176986.15	10	0.00601177	0.0360706	6	0.0464144	Yes	No
Brain-Nucleusaccumbens(basalganglia)	198	FUT11	ENSG00000196968.10	10	0.000235532	0.00141319	6	0.00496964	Yes	Yes
Brain-Nucleusaccumbens(basalganglia)	198	CHCHD1	ENSG00000172586.7	10	0.0258642	0.155185	6	0.159144	No	No
Brain-Nucleusaccumbens(basalganglia)	198	ZSWIM8	ENSG00000214655.10	10	0.00979033	0.058742	6	0.0678356	No	No
Brain-Nucleusaccumbens(basalganglia)	198	NDST2	ENSG00000166507.17	10	0.000992555	0.00595533	6	0.0137249	Yes	No
Brain-Nucleusaccumbens(basalganglia)	198	CAMK2G	ENSG00000148660.20	10	0.000444869	0.00266921	6	0.00783166	Yes	Yes
Brain-Nucleusaccumbens(basalganglia)	198	PLAU	ENSG00000122861.15	10	0.00132957	0.00797742	6	0.0167301	Yes	No
Brain-Nucleusaccumbens(basalganglia)	198	VCL	ENSG00000035403.17	10	0.000362106	0.00217264	6	0.00678703	Yes	Yes
Brain-Nucleusaccumbens(basalganglia)	198	AP3M1	ENSG00000185009.12	10	0.000733874	0.00440324	6	0.0111701	Yes	No
Brain-Nucleusaccumbens(basalganglia)	198	ADK	ENSG00000156110.13	10	0.00230284	0.0184227	8	0.0290081	Yes	No
Brain-Nucleusaccumbens(basalganglia)	198	RP11-222G7.2	ENSG00000272748.1	10	0.00413901	0.0331121	8	0.0435901	Yes	No
Brain-Nucleusaccumbens(basalganglia)	198	KAT6B	ENSG00000156650.12	10	0.000278419	0.00250577	9	0.00749961	Yes	Yes
Brain-Nucleusaccumbens(basalganglia)	198	SAMD8	ENSG00000156671.12	10	0.00177311	0.015958	9	0.0262968	Yes	No
Brain-Nucleusaccumbens(basalganglia)	198	VDAC2	ENSG00000165637.13	10	0.000280023	0.00252021	9	0.00752426	Yes	Yes
Brain-Nucleusaccumbens(basalganglia)	198	COMTD1	ENSG00000165644.10	10	0.000605976	0.0048478	8	0.0119337	Yes	No
Brain-Nucleusaccumbens(basalganglia)	198	ZNF503-AS1	ENSG00000226051.6	10	0.00140982	0.0126884	9	0.0224925	Yes	No
Brain-Nucleusaccumbens(basalganglia)	198	RP11-399K21.11	ENSG00000270087.5	10	4.86828e-05	0.000389463	8	0.00179947	Yes	Yes
Brain-Nucleusaccumbens(basalganglia)	198	ZNF503	ENSG00000165655.16	10	0.00035206	0.00281648	8	0.00814125	Yes	Yes
Brain-Nucleusaccumbens(basalganglia)	198	RP11-399K21.13	ENSG00000273248.1	10	0.00781643	0.0625314	8	0.0713519	No	No
Brain-Nucleusaccumbens(basalganglia)	198	RP11-399K21.14	ENSG00000272692.1	10	0.00162248	0.0129799	8	0.0228424	Yes	No
Brain-Nucleusaccumbens(basalganglia)	198	C10orf11	ENSG00000148655.14	10	4.03106e-12	6.04659e-11	15	1.14929e-09	Yes	Yes
Brain-Nucleusaccumbens(basalganglia)	198	KCNMA1	ENSG00000156113.22	10	0.000113168	0.00203703	18	0.00646923	Yes	Yes
Brain-Nucleusaccumbens(basalganglia)	198	DLG5	ENSG00000151208.16	10	4.26615e-06	5.97261e-05	14	0.000368064	Yes	Yes
Brain-Nucleusaccumbens(basalganglia)	198	POLR3A	ENSG00000148606.12	10	0.0148229	0.207521	14	0.210152	No	No
Brain-Nucleusaccumbens(basalganglia)	198	RPS24	ENSG00000138326.18	10	3.14071e-05	0.0004397	14	0.00200162	Yes	Yes
Brain-Nucleusaccumbens(basalganglia)	198	LINC00856	ENSG00000230417.11	10	0.00165676	0.0281649	17	0.0388303	Yes	No
Brain-Nucleusaccumbens(basalganglia)	198	RP11-90J7.2	ENSG00000229543.1	10	0.000292515	0.00409521	14	0.0106028	Yes	No
Brain-Nucleusaccumbens(basalganglia)	198	ZMIZ1	ENSG00000108175.16	10	0.000297138	0.00534848	18	0.0127575	Yes	No
Brain-Nucleusaccumbens(basalganglia)	198	PPIF	ENSG00000108179.13	10	0.000956815	0.015309	16	0.0255464	Yes	No
Brain-Nucleusaccumbens(basalganglia)	198	ZCCHC24	ENSG00000165424.6	10	0.00591342	0.100528	17	0.106954	No	No
Brain-Nucleusaccumbens(basalganglia)	198	EIF5AL1	ENSG00000253626.3	10	0.00354354	0.0566966	16	0.0659336	No	No
Brain-Nucleusaccumbens(basalganglia)	198	SFTPA2	ENSG00000185303.16	10	1.10662e-07	1.7706e-06	16	1.57272e-05	Yes	Yes
Brain-Nucleusaccumbens(basalganglia)	198	SFTPA1	ENSG00000122852.14	10	0.00317175	0.0539197	17	0.0633006	No	No
Brain-Nucleusaccumbens(basalganglia)	198	RP11-589B3.6	ENSG00000226676.1	10	7.29554e-07	1.24024e-05	17	9.17285e-05	Yes	Yes
Brain-Nucleusaccumbens(basalganglia)	198	RP11-506M13.3	ENSG00000244733.5	10	5.23628e-06	8.90167e-05	17	0.0005193	Yes	Yes
Brain-Nucleusaccumbens(basalganglia)	198	NUTM2B	ENSG00000188199.10	10	1.58924e-21	2.7017e-20	17	1.60245e-18	Yes	Yes
Brain-Nucleusaccumbens(basalganglia)	198	RP11-182L21.6	ENSG00000272447.1	10	0.00164161	0.0279073	17	0.0385938	Yes	No
Brain-Nucleusaccumbens(basalganglia)	198	NUTM2E	ENSG00000228570.7	10	3.17394e-30	5.39569e-29	17	8.61843e-27	Yes	Yes
Brain-Nucleusaccumbens(basalganglia)	198	SFTPD	ENSG00000133661.15	10	1.4161e-10	2.54898e-09	18	3.7766e-08	Yes	Yes
Brain-Nucleusaccumbens(basalganglia)	198	TMEM254	ENSG00000133678.13	10	0.000131978	0.0023756	18	0.00723126	Yes	Yes
Brain-Nucleusaccumbens(basalganglia)	198	PLAC9	ENSG00000189129.13	10	1.80133e-07	3.2424e-06	18	2.72329e-05	Yes	Yes
Brain-Nucleusaccumbens(basalganglia)	198	ANXA11	ENSG00000122359.17	10	1.82066e-09	3.27719e-08	18	4.08449e-07	Yes	Yes
Brain-Nucleusaccumbens(basalganglia)	198	LINC00857	ENSG00000237523.1	10	0.00372966	0.0671339	18	0.0755246	No	No
Brain-Nucleusaccumbens(basalganglia)	198	MAT1A	ENSG00000151224.12	10	5.27755e-06	9.49959e-05	18	0.000548963	Yes	Yes
Brain-Nucleusaccumbens(basalganglia)	198	DYDC2	ENSG00000133665.12	10	2.93656e-24	5.2858e-23	18	4.25881e-21	Yes	Yes
Brain-Nucleusaccumbens(basalganglia)	198	FAM213A	ENSG00000122378.13	10	0.000734087	0.0139477	19	0.024006	Yes	No
Brain-Nucleusaccumbens(basalganglia)	198	TSPAN14	ENSG00000108219.14	10	0.000114219	0.00228438	20	0.00703762	Yes	Yes
Brain-Nucleusaccumbens(basalganglia)	198	NRG3	ENSG00000185737.12	10	0.000485344	0.0121336	25	0.0218468	Yes	No
Brain-Nucleusaccumbens(basalganglia)	198	GHITM	ENSG00000165678.20	10	0.000289554	0.00521197	18	0.0125303	Yes	No
Brain-Nucleusaccumbens(basalganglia)	198	CDHR1	ENSG00000148600.14	10	4.95954e-13	8.92717e-12	18	1.89679e-10	Yes	Yes
Brain-Nucleusaccumbens(basalganglia)	198	LRIT2	ENSG00000204033.9	10	6.76499e-09	1.2177e-07	18	1.37635e-06	Yes	Yes
Brain-Nucleusaccumbens(basalganglia)	198	RGR	ENSG00000148604.13	10	6.47959e-20	1.16633e-18	18	5.78682e-17	Yes	Yes
Brain-Nucleusaccumbens(basalganglia)	198	CCSER2	ENSG00000107771.15	10	2.50646e-05	0.000501292	20	0.0022258	Yes	Yes
Brain-Nucleusaccumbens(basalganglia)	198	GRID1	ENSG00000182771.18	10	3.80278e-05	0.000760556	20	0.00309682	Yes	Yes
Brain-Nucleusaccumbens(basalganglia)	198	WAPL	ENSG00000062650.17	10	0.00358372	0.0465883	13	0.0565137	No	No
Brain-Nucleusaccumbens(basalganglia)	198	OPN4	ENSG00000122375.11	10	1.00664e-20	1.20796e-19	12	6.56591e-18	Yes	Yes
Brain-Nucleusaccumbens(basalganglia)	198	LDB3	ENSG00000122367.19	10	4.03401e-16	5.24421e-15	13	1.66362e-13	Yes	Yes
Brain-Nucleusaccumbens(basalganglia)	198	BMPR1A	ENSG00000107779.13	10	5.93288e-08	7.71274e-07	13	7.41506e-06	Yes	Yes
Brain-Nucleusaccumbens(basalganglia)	198	MMRN2	ENSG00000173269.13	10	0.0018663	0.0223955	12	0.0331707	Yes	No
Brain-Nucleusaccumbens(basalganglia)	198	SNCG	ENSG00000173267.13	10	1.48395e-11	1.78074e-10	12	3.14506e-09	Yes	Yes
Brain-Nucleusaccumbens(basalganglia)	198	GLUD1	ENSG00000148672.8	10	0.000515598	0.00618717	12	0.0141128	Yes	No
Brain-Nucleusaccumbens(basalganglia)	198	FAM35A	ENSG00000122376.11	10	1.46665e-05	0.000190665	13	0.00099422	Yes	Yes
Brain-Nucleusaccumbens(basalganglia)	198	NUTM2A	ENSG00000184923.12	10	1.82953e-14	2.19543e-13	12	5.76032e-12	Yes	Yes
Brain-Nucleusaccumbens(basalganglia)	198	LINC00863	ENSG00000224914.3	10	2.27487e-08	2.72985e-07	12	2.90689e-06	Yes	Yes
Brain-Nucleusaccumbens(basalganglia)	198	NUTM2D	ENSG00000214562.14	10	7.88595e-06	9.46314e-05	12	0.000547203	Yes	Yes
Brain-Nucleusaccumbens(basalganglia)	198	LINC00864	ENSG00000228055.2	10	1.2464e-14	1.49568e-13	12	4.01694e-12	Yes	Yes
Brain-Nucleusaccumbens(basalganglia)	198	MINPP1	ENSG00000107789.15	10	0.000779871	0.00935845	12	0.0184865	Yes	No
Brain-Nucleusaccumbens(basalganglia)	198	PAPSS2	ENSG00000198682.12	10	1.6672e-05	0.000216735	13	0.00110165	Yes	Yes
Brain-Nucleusaccumbens(basalganglia)	198	ATAD1	ENSG00000138138.13	10	0.000874592	0.0113697	13	0.0209997	Yes	No
Brain-Nucleusaccumbens(basalganglia)	198	KLLN	ENSG00000227268.3	10	0.000470548	0.00564658	12	0.0132328	Yes	No
Brain-Nucleusaccumbens(basalganglia)	198	PTEN	ENSG00000171862.10	10	0.00747292	0.0971479	13	0.103764	No	No
Brain-Nucleusaccumbens(basalganglia)	198	RNLS	ENSG00000184719.11	10	0.000886841	0.0133026	15	0.0232419	Yes	No
Brain-Nucleusaccumbens(basalganglia)	198	LIPJ	ENSG00000204022.9	10	0.000193468	0.00270855	14	0.00791322	Yes	Yes
Brain-Nucleusaccumbens(basalganglia)	198	LIPF	ENSG00000182333.14	10	0.000759261	0.0106297	14	0.0200789	Yes	No
Brain-Nucleusaccumbens(basalganglia)	198	ANKRD22	ENSG00000152766.5	10	0.00100388	0.0150582	15	0.025269	Yes	No
Brain-Nucleusaccumbens(basalganglia)	198	STAMBPL1	ENSG00000138134.11	10	0.0026443	0.0423088	16	0.0524582	No	No
Brain-Nucleusaccumbens(basalganglia)	198	ACTA2	ENSG00000107796.13	10	0.0010236	0.0163777	16	0.0267727	Yes	No
Brain-Nucleusaccumbens(basalganglia)	198	FAS	ENSG00000026103.21	10	5.47058e-35	8.75292e-34	16	2.04336e-31	Yes	Yes
Brain-Nucleusaccumbens(basalganglia)	198	CH25H	ENSG00000138135.6	10	0.0029289	0.0468623	16	0.056744	No	No
Brain-Nucleusaccumbens(basalganglia)	198	LIPA	ENSG00000107798.17	10	0.000648492	0.0116729	18	0.021334	Yes	No
Brain-Nucleusaccumbens(basalganglia)	198	IFIT2	ENSG00000119922.9	10	0.00143211	0.0243458	17	0.0351028	Yes	No
Brain-Nucleusaccumbens(basalganglia)	198	IFIT3	ENSG00000119917.13	10	0.00136823	0.0232599	17	0.0340226	Yes	No
Brain-Nucleusaccumbens(basalganglia)	198	IFIT1	ENSG00000185745.9	10	5.87847e-08	9.99341e-07	17	9.37506e-06	Yes	Yes
Brain-Nucleusaccumbens(basalganglia)	198	IFIT5	ENSG00000152778.8	10	2.6961e-13	4.58338e-12	17	1.00917e-10	Yes	Yes
Brain-Nucleusaccumbens(basalganglia)	198	SLC16A12	ENSG00000152779.13	10	0.00219209	0.0394577	18	0.0497661	Yes	No
Brain-Nucleusaccumbens(basalganglia)	198	PANK1	ENSG00000152782.16	10	0.00393905	0.0709029	18	0.0791098	No	No
Brain-Nucleusaccumbens(basalganglia)	198	RP11-80H5.9	ENSG00000235100.3	10	0.000195536	0.00351964	18	0.00952858	Yes	Yes
Brain-Nucleusaccumbens(basalganglia)	198	RP11-80H5.7	ENSG00000240996.1	10	2.60862e-06	4.69551e-05	18	0.000299162	Yes	Yes
Brain-Nucleusaccumbens(basalganglia)	198	KIF20B	ENSG00000138182.14	10	0.000581181	0.0104613	18	0.019882	Yes	No
Brain-Nucleusaccumbens(basalganglia)	198	LINC00865	ENSG00000232229.5	10	1.77689e-43	3.02072e-42	17	1.83347e-39	Yes	Yes
Brain-Nucleusaccumbens(basalganglia)	198	LINC01374	ENSG00000280560.1	10	0.000107313	0.00193163	18	0.00622203	Yes	Yes
Brain-Nucleusaccumbens(basalganglia)	198	HTR7	ENSG00000148680.15	10	0.00413806	0.066209	16	0.0746548	No	No
Brain-Nucleusaccumbens(basalganglia)	198	RPP30	ENSG00000148688.13	10	0.00180976	0.0271464	15	0.03791	Yes	No
Brain-Nucleusaccumbens(basalganglia)	198	ANKRD1	ENSG00000148677.6	10	0.00222911	0.0312075	14	0.0418175	Yes	No
Brain-Nucleusaccumbens(basalganglia)	198	RP11-236B18.5	ENSG00000273124.1	10	0.000582159	0.00815022	14	0.0169376	Yes	No
Brain-Nucleusaccumbens(basalganglia)	198	PCGF5	ENSG00000180628.14	10	0.00331551	0.0464172	14	0.0563436	No	No
Brain-Nucleusaccumbens(basalganglia)	198	HECTD2	ENSG00000165338.16	10	0.00296609	0.0385592	13	0.0489149	Yes	No
Brain-Nucleusaccumbens(basalganglia)	198	PPP1R3C	ENSG00000119938.8	10	0.00823197	0.0987837	12	0.105295	No	No
Brain-Nucleusaccumbens(basalganglia)	198	TNKS2	ENSG00000107854.5	10	0.000169315	0.00203178	12	0.00645666	Yes	Yes
Brain-Nucleusaccumbens(basalganglia)	198	FGFBP3	ENSG00000174721.9	10	0.0054898	0.0603878	11	0.0693887	No	No
Brain-Nucleusaccumbens(basalganglia)	198	BTAF1	ENSG00000095564.13	10	0.00218095	0.0239905	11	0.0347307	Yes	No
Brain-Nucleusaccumbens(basalganglia)	198	CPEB3	ENSG00000107864.14	10	0.00751986	0.0902383	12	0.0972221	No	No
Brain-Nucleusaccumbens(basalganglia)	198	MARCH5	ENSG00000198060.9	10	0.000637163	0.00764595	12	0.0162665	Yes	No
Brain-Nucleusaccumbens(basalganglia)	198	IDE	ENSG00000119912.15	10	0.00848059	0.110248	13	0.116054	No	No
Brain-Nucleusaccumbens(basalganglia)	198	KIF11	ENSG00000138160.5	10	0.00408712	0.0572196	14	0.0664273	No	No
Brain-Nucleusaccumbens(basalganglia)	198	HHEX	ENSG00000152804.10	10	0.0073484	0.0955292	13	0.102263	No	No
Brain-Nucleusaccumbens(basalganglia)	198	EXOC6	ENSG00000138190.16	10	0.000591607	0.00887411	15	0.017863	Yes	No
Brain-Nucleusaccumbens(basalganglia)	198	CYP26A1	ENSG00000095596.11	10	0.000679521	0.00951329	14	0.0186788	Yes	No
Brain-Nucleusaccumbens(basalganglia)	198	MYOF	ENSG00000138119.16	10	0.00102505	0.0153758	15	0.0256226	Yes	No
Brain-Nucleusaccumbens(basalganglia)	198	FFAR4	ENSG00000186188.10	10	3.46245e-08	4.84743e-07	14	4.87932e-06	Yes	Yes
Brain-Nucleusaccumbens(basalganglia)	198	RBP4	ENSG00000138207.13	10	0.000695574	0.00973803	14	0.0189606	Yes	No
Brain-Nucleusaccumbens(basalganglia)	198	PDE6C	ENSG00000095464.9	10	0.000203106	0.00284348	14	0.00818478	Yes	Yes
Brain-Nucleusaccumbens(basalganglia)	198	FRA10AC1	ENSG00000148690.11	10	2.45596e-24	3.43835e-23	14	2.86516e-21	Yes	Yes
Brain-Nucleusaccumbens(basalganglia)	198	LGI1	ENSG00000108231.12	10	0.00973736	0.136323	14	0.140878	No	No
Brain-Nucleusaccumbens(basalganglia)	198	SLC35G1	ENSG00000176273.14	10	8.83747e-05	0.00123725	14	0.0045022	Yes	Yes
Brain-Nucleusaccumbens(basalganglia)	198	PLCE1	ENSG00000138193.15	10	1.78043e-06	3.02673e-05	17	0.000202922	Yes	Yes
Brain-Nucleusaccumbens(basalganglia)	198	NOC3L	ENSG00000173145.11	10	2.76982e-07	4.15473e-06	15	3.40475e-05	Yes	Yes
Brain-Nucleusaccumbens(basalganglia)	198	TBC1D12	ENSG00000108239.8	10	0.0254686	0.38203	15	0.382871	No	No
Brain-Nucleusaccumbens(basalganglia)	198	HELLS	ENSG00000119969.14	10	0.00161165	0.0241747	15	0.0349197	Yes	No
Brain-Nucleusaccumbens(basalganglia)	198	CYP2C8	ENSG00000138115.13	10	2.16506e-05	0.000303109	14	0.00146207	Yes	Yes
Brain-Nucleusaccumbens(basalganglia)	198	PDLIM1	ENSG00000107438.8	10	0.000707558	0.00990581	14	0.0191684	Yes	No
Brain-Nucleusaccumbens(basalganglia)	198	SORBS1	ENSG00000095637.21	10	0.0138039	0.220863	16	0.223279	No	No
Brain-Nucleusaccumbens(basalganglia)	198	ALDH18A1	ENSG00000059573.8	10	8.88792e-05	0.00133319	15	0.00476373	Yes	Yes
Brain-Nucleusaccumbens(basalganglia)	198	TCTN3	ENSG00000119977.20	10	1.68614e-05	0.000252921	15	0.00125626	Yes	Yes
Brain-Nucleusaccumbens(basalganglia)	198	ENTPD1	ENSG00000138185.18	10	0.0107837	0.161755	15	0.165556	No	No
Brain-Nucleusaccumbens(basalganglia)	198	CC2D2B	ENSG00000188649.12	10	0.00278701	0.0418051	15	0.0519608	No	No
Brain-Nucleusaccumbens(basalganglia)	198	CCNJ	ENSG00000107443.15	10	0.00437107	0.061195	14	0.0701165	No	No
Brain-Nucleusaccumbens(basalganglia)	198	ZNF518A	ENSG00000177853.14	10	0.00571881	0.0800634	14	0.0878238	No	No
Brain-Nucleusaccumbens(basalganglia)	198	BLNK	ENSG00000095585.16	10	0.000256664	0.00333663	13	0.00915838	Yes	Yes
Brain-Nucleusaccumbens(basalganglia)	198	OPALIN	ENSG00000197430.10	10	0.00115741	0.0150463	13	0.0252608	Yes	No
Brain-Nucleusaccumbens(basalganglia)	198	TLL2	ENSG00000095587.8	10	0.000214362	0.00300107	14	0.00849734	Yes	Yes
Brain-Nucleusaccumbens(basalganglia)	198	TM9SF3	ENSG00000077147.14	10	0.00376057	0.0488874	13	0.0586109	No	No
Brain-Nucleusaccumbens(basalganglia)	198	PIK3AP1	ENSG00000155629.14	10	0.0030869	0.0401297	13	0.0504538	No	No
Brain-Nucleusaccumbens(basalganglia)	198	LCOR	ENSG00000196233.12	10	0.00111688	0.0145194	13	0.0247131	Yes	No
Brain-Nucleusaccumbens(basalganglia)	198	SLIT1	ENSG00000187122.16	10	0.000373899	0.00486069	13	0.011959	Yes	No
Brain-Nucleusaccumbens(basalganglia)	198	ARHGAP19	ENSG00000213390.10	10	0.0018665	0.0242645	13	0.0350105	Yes	No
Brain-Nucleusaccumbens(basalganglia)	198	FRAT1	ENSG00000165879.8	10	0.000127893	0.00153471	12	0.00528072	Yes	Yes
Brain-Nucleusaccumbens(basalganglia)	198	FRAT2	ENSG00000181274.6	10	0.000442995	0.00575893	13	0.0134098	Yes	No
Brain-Nucleusaccumbens(basalganglia)	198	RRP12	ENSG00000052749.13	10	4.88687e-10	6.35293e-09	13	8.89166e-08	Yes	Yes
Brain-Nucleusaccumbens(basalganglia)	198	PGAM1	ENSG00000171314.8	10	0.00136814	0.0177859	13	0.028327	Yes	No
Brain-Nucleusaccumbens(basalganglia)	198	EXOSC1	ENSG00000171311.12	10	9.18063e-05	0.00119348	13	0.00438147	Yes	Yes
Brain-Nucleusaccumbens(basalganglia)	198	ZDHHC16	ENSG00000171307.18	10	0.000709043	0.00921756	13	0.0183324	Yes	No
Brain-Nucleusaccumbens(basalganglia)	198	MMS19	ENSG00000155229.20	10	0.000246411	0.00320335	13	0.0088958	Yes	Yes
Brain-Nucleusaccumbens(basalganglia)	198	UBTD1	ENSG00000165886.4	10	0.0155198	0.201757	13	0.204497	No	No
Brain-Nucleusaccumbens(basalganglia)	198	ANKRD2	ENSG00000165887.11	10	0.00016556	0.00215228	13	0.00673376	Yes	Yes
Brain-Nucleusaccumbens(basalganglia)	198	HOGA1	ENSG00000241935.8	10	0.000636221	0.00827088	13	0.0171161	Yes	No
Brain-Nucleusaccumbens(basalganglia)	198	C10orf62	ENSG00000203942.4	10	0.000470116	0.00611151	13	0.0139928	Yes	No
Brain-Nucleusaccumbens(basalganglia)	198	MORN4	ENSG00000171160.17	10	1.55121e-21	2.01658e-20	13	1.21589e-18	Yes	Yes
Brain-Nucleusaccumbens(basalganglia)	198	PI4K2A	ENSG00000155252.13	10	1.91686e-05	0.000249192	13	0.0012401	Yes	Yes
Brain-Nucleusaccumbens(basalganglia)	198	AVPI1	ENSG00000119986.6	10	0.00180033	0.0234043	13	0.03417	Yes	No
Brain-Nucleusaccumbens(basalganglia)	198	MARVELD1	ENSG00000155254.12	10	0.0017591	0.0228683	13	0.0336437	Yes	No
Brain-Nucleusaccumbens(basalganglia)	198	ZFYVE27	ENSG00000155256.17	10	0.00285879	0.0400231	14	0.0503544	No	No
Brain-Nucleusaccumbens(basalganglia)	198	SFRP5	ENSG00000120057.4	10	0.00117205	0.0152366	13	0.0254582	Yes	No
Brain-Nucleusaccumbens(basalganglia)	198	LINC00866	ENSG00000227356.2	10	0.0010013	0.0140182	14	0.0240968	Yes	No
Brain-Nucleusaccumbens(basalganglia)	198	GOLGA7B	ENSG00000155265.10	10	0.00309452	0.0433233	14	0.0534395	No	No
Brain-Nucleusaccumbens(basalganglia)	198	CRTAC1	ENSG00000095713.13	10	0.00061952	0.00867327	14	0.0176243	Yes	No
Brain-Nucleusaccumbens(basalganglia)	198	R3HCC1L	ENSG00000166024.13	10	0.000271315	0.00406972	15	0.0105578	Yes	No
Brain-Nucleusaccumbens(basalganglia)	198	LOXL4	ENSG00000138131.3	10	0.00533837	0.0747372	14	0.0826585	No	No
Brain-Nucleusaccumbens(basalganglia)	198	PYROXD2	ENSG00000119943.12	10	1.64196e-13	2.29875e-12	14	5.33901e-11	Yes	Yes
Brain-Nucleusaccumbens(basalganglia)	198	HPS1	ENSG00000107521.18	10	5.90238e-07	8.26334e-06	14	6.3408e-05	Yes	Yes
Brain-Nucleusaccumbens(basalganglia)	198	HPSE2	ENSG00000172987.12	10	9.72641e-05	0.00184802	19	0.0060284	Yes	Yes
Brain-Nucleusaccumbens(basalganglia)	198	CNNM1	ENSG00000119946.10	10	0.0019507	0.0273098	14	0.0380769	Yes	No
Brain-Nucleusaccumbens(basalganglia)	198	GOT1	ENSG00000120053.10	10	0.000440509	0.00616712	14	0.0140759	Yes	No
Brain-Nucleusaccumbens(basalganglia)	198	RP11-441O15.3	ENSG00000224934.2	10	0.00422125	0.0590975	14	0.0681516	No	No
Brain-Nucleusaccumbens(basalganglia)	198	SLC25A28	ENSG00000155287.10	10	0.00312714	0.0406529	13	0.0508901	No	No
Brain-Nucleusaccumbens(basalganglia)	198	RP11-85A1.3	ENSG00000260475.1	10	6.81097e-06	8.85426e-05	13	0.000517085	Yes	Yes
Brain-Nucleusaccumbens(basalganglia)	198	ENTPD7	ENSG00000198018.6	10	0.00192125	0.0249763	13	0.0357148	Yes	No
Brain-Nucleusaccumbens(basalganglia)	198	COX15	ENSG00000014919.12	10	0.00268925	0.0349602	13	0.0453475	Yes	No
Brain-Nucleusaccumbens(basalganglia)	198	CUTC	ENSG00000119929.12	10	0.00164564	0.0213933	13	0.0321359	Yes	No
Brain-Nucleusaccumbens(basalganglia)	198	ABCC2	ENSG00000023839.10	10	0.00108365	0.0140874	13	0.0241998	Yes	No
Brain-Nucleusaccumbens(basalganglia)	198	DNMBP	ENSG00000107554.16	10	0.000229024	0.00297731	13	0.00845903	Yes	Yes
Brain-Nucleusaccumbens(basalganglia)	198	ERLIN1	ENSG00000107566.13	10	0.000443109	0.00576041	13	0.0134115	Yes	No
Brain-Nucleusaccumbens(basalganglia)	198	CHUK	ENSG00000213341.10	10	0.00576083	0.0748908	13	0.0827931	No	No
Brain-Nucleusaccumbens(basalganglia)	198	CWF19L1	ENSG00000095485.16	10	3.00985e-30	3.9128e-29	13	6.41876e-27	Yes	Yes
Brain-Nucleusaccumbens(basalganglia)	198	BLOC1S2	ENSG00000196072.11	10	5.30774e-06	6.90006e-05	13	0.000416332	Yes	Yes
Brain-Nucleusaccumbens(basalganglia)	198	PKD2L1	ENSG00000107593.16	10	4.28916e-07	5.57591e-06	13	4.43757e-05	Yes	Yes
Brain-Nucleusaccumbens(basalganglia)	198	SCD	ENSG00000099194.5	10	1.34597e-05	0.000174976	13	0.000925933	Yes	Yes
Brain-Nucleusaccumbens(basalganglia)	198	OLMALINC	ENSG00000235823.1	10	0.000409132	0.00531871	13	0.0127153	Yes	No
Brain-Nucleusaccumbens(basalganglia)	198	RP11-285F16.1	ENSG00000273030.1	10	0.00693743	0.0901865	13	0.0971831	No	No
Brain-Nucleusaccumbens(basalganglia)	198	WNT8B	ENSG00000075290.7	10	0.00484945	0.0630429	13	0.0717961	No	No
Brain-Nucleusaccumbens(basalganglia)	198	SEC31B	ENSG00000075826.16	10	5.70084e-08	7.4111e-07	13	7.16288e-06	Yes	Yes
Brain-Nucleusaccumbens(basalganglia)	198	NDUFB8	ENSG00000166136.15	10	0.00117807	0.0153149	13	0.0255514	Yes	No
Brain-Nucleusaccumbens(basalganglia)	198	HIF1AN	ENSG00000166135.13	10	0.00245434	0.0319064	13	0.0425093	Yes	No
Brain-Nucleusaccumbens(basalganglia)	198	SLF2	ENSG00000119906.11	10	0.000769156	0.00846071	11	0.0173525	Yes	No
Brain-Nucleusaccumbens(basalganglia)	198	RP11-108L7.14	ENSG00000273476.1	10	0.000997403	0.0109714	11	0.0204989	Yes	No
Brain-Nucleusaccumbens(basalganglia)	198	MRPL43	ENSG00000055950.16	10	2.09869e-11	2.30856e-10	11	4.00348e-09	Yes	Yes
Brain-Nucleusaccumbens(basalganglia)	198	SEMA4G	ENSG00000095539.15	10	0.000138947	0.00152842	11	0.00526305	Yes	Yes
Brain-Nucleusaccumbens(basalganglia)	198	TWNK	ENSG00000107815.7	10	0.000127279	0.00140007	11	0.00493997	Yes	Yes
Brain-Nucleusaccumbens(basalganglia)	198	LZTS2	ENSG00000107816.17	10	0.00023904	0.00262944	11	0.00775126	Yes	Yes
Brain-Nucleusaccumbens(basalganglia)	198	PDZD7	ENSG00000186862.17	10	5.89969e-11	6.48966e-10	11	1.04391e-08	Yes	Yes
Brain-Nucleusaccumbens(basalganglia)	198	SFXN3	ENSG00000107819.13	10	8.41419e-06	9.25561e-05	11	0.000536566	Yes	Yes
Brain-Nucleusaccumbens(basalganglia)	198	RP11-108L7.15	ENSG00000273162.1	10	0.000166794	0.00183474	11	0.0059944	Yes	Yes
Brain-Nucleusaccumbens(basalganglia)	198	KAZALD1	ENSG00000107821.14	10	0.000241465	0.00265612	11	0.00780926	Yes	Yes
Brain-Nucleusaccumbens(basalganglia)	198	RP11-107I14.2	ENSG00000225208.1	10	0.00256807	0.0256807	10	0.0364076	Yes	No
Brain-Nucleusaccumbens(basalganglia)	198	BTRC	ENSG00000166167.17	10	0.00257413	0.0308896	12	0.0415464	Yes	No
Brain-Nucleusaccumbens(basalganglia)	198	DPCD	ENSG00000166171.12	10	7.02042e-05	0.000772246	11	0.00313042	Yes	Yes
Brain-Nucleusaccumbens(basalganglia)	198	POLL	ENSG00000166169.16	10	0.00627835	0.0627835	10	0.0715589	No	No
Brain-Nucleusaccumbens(basalganglia)	198	FBXW4	ENSG00000107829.13	10	0.000657044	0.00722748	11	0.0156841	Yes	No
Brain-Nucleusaccumbens(basalganglia)	198	FGF8	ENSG00000107831.12	10	0.0027576	0.027576	10	0.0382968	Yes	No
Brain-Nucleusaccumbens(basalganglia)	198	NPM3	ENSG00000107833.10	10	1.0883e-08	1.0883e-07	10	1.24556e-06	Yes	Yes
Brain-Nucleusaccumbens(basalganglia)	198	MGEA5	ENSG00000198408.13	10	0.000102073	0.0011228	11	0.00418034	Yes	Yes
Brain-Nucleusaccumbens(basalganglia)	198	KCNIP2	ENSG00000120049.18	10	0.000533655	0.00587021	11	0.0135933	Yes	No
Brain-Nucleusaccumbens(basalganglia)	198	C10orf76	ENSG00000120029.12	10	9.47426e-05	0.00113691	12	0.00421715	Yes	Yes
Brain-Nucleusaccumbens(basalganglia)	198	HPS6	ENSG00000166189.7	10	0.00223709	0.024608	11	0.0353632	Yes	No
Brain-Nucleusaccumbens(basalganglia)	198	LDB1	ENSG00000198728.10	10	0.00112523	0.0123776	11	0.0221463	Yes	No
Brain-Nucleusaccumbens(basalganglia)	198	PPRC1	ENSG00000148840.10	10	0.00700324	0.0770357	11	0.0849272	No	No
Brain-Nucleusaccumbens(basalganglia)	198	NOLC1	ENSG00000166197.16	10	0.00136273	0.0136273	10	0.0236076	Yes	No
Brain-Nucleusaccumbens(basalganglia)	198	ELOVL3	ENSG00000119915.4	10	0.00704573	0.0704573	10	0.0786897	No	No
Brain-Nucleusaccumbens(basalganglia)	198	GBF1	ENSG00000107862.4	10	0.0011467	0.011467	10	0.0211188	Yes	No
Brain-Nucleusaccumbens(basalganglia)	198	NFKB2	ENSG00000077150.18	10	0.000143282	0.00128954	9	0.00465085	Yes	Yes
Brain-Nucleusaccumbens(basalganglia)	198	PSD	ENSG00000059915.16	10	0.00196848	0.0177163	9	0.0282533	Yes	No
Brain-Nucleusaccumbens(basalganglia)	198	FBXL15	ENSG00000107872.12	10	0.0184322	0.16589	9	0.169539	No	No
Brain-Nucleusaccumbens(basalganglia)	198	CUEDC2	ENSG00000107874.10	10	0.0128091	0.115282	9	0.120725	No	No
Brain-Nucleusaccumbens(basalganglia)	198	C10orf95	ENSG00000120055.7	10	0.00547737	0.0492964	9	0.0589664	No	No
Brain-Nucleusaccumbens(basalganglia)	198	MFSD13A	ENSG00000138111.14	10	1.23726e-08	1.11353e-07	9	1.27284e-06	Yes	Yes
Brain-Nucleusaccumbens(basalganglia)	198	ACTR1A	ENSG00000138107.12	10	0.00198473	0.0178625	9	0.0284193	Yes	No
Brain-Nucleusaccumbens(basalganglia)	198	SUFU	ENSG00000107882.11	10	6.95661e-06	6.95661e-05	10	0.00041903	Yes	Yes
Brain-Nucleusaccumbens(basalganglia)	198	RP11-47A8.5	ENSG00000272933.1	10	8.97561e-08	8.07805e-07	9	7.74175e-06	Yes	Yes
Brain-Nucleusaccumbens(basalganglia)	198	TRIM8	ENSG00000171206.13	10	0.000454687	0.00454687	10	0.0114229	Yes	No
Brain-Nucleusaccumbens(basalganglia)	198	ARL3	ENSG00000138175.8	10	0.000835646	0.00835646	10	0.0172247	Yes	No
Brain-Nucleusaccumbens(basalganglia)	198	SFXN2	ENSG00000156398.12	10	0.00421559	0.0421559	10	0.0523149	No	No
Brain-Nucleusaccumbens(basalganglia)	198	WBP1L	ENSG00000166272.16	10	0.00114648	0.0114648	10	0.021117	Yes	No
Brain-Nucleusaccumbens(basalganglia)	198	CYP17A1	ENSG00000148795.6	10	9.16863e-05	0.000916863	10	0.00358265	Yes	Yes
Brain-Nucleusaccumbens(basalganglia)	198	BORCS7	ENSG00000166275.15	10	2.67607e-08	2.67607e-07	10	2.85464e-06	Yes	Yes
Brain-Nucleusaccumbens(basalganglia)	198	AS3MT	ENSG00000214435.7	10	3.40832e-09	3.74915e-08	11	4.60961e-07	Yes	Yes
Brain-Nucleusaccumbens(basalganglia)	198	RP11-724N1.1	ENSG00000272912.1	10	0.000453032	0.00498336	11	0.0121707	Yes	No
Brain-Nucleusaccumbens(basalganglia)	198	CNNM2	ENSG00000148842.17	10	0.00529157	0.0634989	12	0.0722205	No	No
Brain-Nucleusaccumbens(basalganglia)	198	NT5C2	ENSG00000076685.18	10	0.00560745	0.0672894	12	0.0756715	No	No
Brain-Nucleusaccumbens(basalganglia)	198	INA	ENSG00000148798.10	10	0.00249257	0.0299108	12	0.0405393	Yes	No
Brain-Nucleusaccumbens(basalganglia)	198	PCGF6	ENSG00000156374.14	10	0.000149097	0.00178916	12	0.00588916	Yes	Yes
Brain-Nucleusaccumbens(basalganglia)	198	TAF5	ENSG00000148835.10	10	0.00259994	0.0311992	12	0.0418146	Yes	No
Brain-Nucleusaccumbens(basalganglia)	198	USMG5	ENSG00000173915.14	10	0.0038546	0.0462552	12	0.056177	No	No
Brain-Nucleusaccumbens(basalganglia)	198	PDCD11	ENSG00000148843.13	10	0.0020487	0.0245844	12	0.0353433	Yes	No
Brain-Nucleusaccumbens(basalganglia)	198	CALHM2	ENSG00000138172.10	10	0.0218986	0.262783	12	0.264483	No	No
Brain-Nucleusaccumbens(basalganglia)	198	CALHM1	ENSG00000185933.6	10	0.00318074	0.0381688	12	0.0485414	Yes	No
Brain-Nucleusaccumbens(basalganglia)	198	CALHM3	ENSG00000183128.7	10	0.00445835	0.0535002	12	0.0629244	No	No
Brain-Nucleusaccumbens(basalganglia)	198	NEURL1	ENSG00000107954.10	10	0.000279156	0.00334987	12	0.00918401	Yes	Yes
Brain-Nucleusaccumbens(basalganglia)	198	SH3PXD2A	ENSG00000107957.16	10	0.0128836	0.167487	13	0.171105	No	No
Brain-Nucleusaccumbens(basalganglia)	198	STN1	ENSG00000107960.10	10	0.00285881	0.0343058	12	0.0446994	Yes	No
Brain-Nucleusaccumbens(basalganglia)	198	SLK	ENSG00000065613.13	10	0.00724903	0.0942374	13	0.101052	No	No
Brain-Nucleusaccumbens(basalganglia)	198	COL17A1	ENSG00000065618.18	10	5.09973e-06	6.11968e-05	12	0.00037546	Yes	Yes
Brain-Nucleusaccumbens(basalganglia)	198	SFR1	ENSG00000156384.14	10	0.0217377	0.260853	12	0.262569	No	No
Brain-Nucleusaccumbens(basalganglia)	198	CFAP43	ENSG00000197748.12	10	7.66246e-05	0.00099612	13	0.00381249	Yes	Yes
Brain-Nucleusaccumbens(basalganglia)	198	GSTO1	ENSG00000148834.12	10	6.21209e-05	0.000807572	13	0.00324295	Yes	Yes
Brain-Nucleusaccumbens(basalganglia)	198	GSTO2	ENSG00000065621.14	10	4.97783e-11	6.47118e-10	13	1.04185e-08	Yes	Yes
Brain-Nucleusaccumbens(basalganglia)	198	ITPRIP	ENSG00000148841.15	10	0.000772936	0.0100482	13	0.0193396	Yes	No
Brain-Nucleusaccumbens(basalganglia)	198	RP11-127L20.3	ENSG00000228261.1	10	5.8371e-26	7.58823e-25	13	7.76258e-23	Yes	Yes
Brain-Nucleusaccumbens(basalganglia)	198	CFAP58	ENSG00000120051.14	10	0.00451336	0.0631871	14	0.0719288	No	No
Brain-Nucleusaccumbens(basalganglia)	198	SORCS3	ENSG00000156395.12	10	0.000302152	0.00543874	18	0.0129018	Yes	No
Brain-Nucleusaccumbens(basalganglia)	198	SORCS1	ENSG00000108018.15	10	0.000514858	0.00926745	18	0.0183741	Yes	No
Brain-Nucleusaccumbens(basalganglia)	198	XPNPEP1	ENSG00000108039.17	10	0.00364924	0.0510894	14	0.0606442	No	No
Brain-Nucleusaccumbens(basalganglia)	198	ADD3	ENSG00000148700.14	10	0.00393345	0.0550682	14	0.0644019	No	No
Brain-Nucleusaccumbens(basalganglia)	198	MXI1	ENSG00000119950.20	10	0.000146403	0.00190324	13	0.0061537	Yes	Yes
Brain-Nucleusaccumbens(basalganglia)	198	SMNDC1	ENSG00000119953.12	10	0.00707134	0.0848561	12	0.0922419	No	No
Brain-Nucleusaccumbens(basalganglia)	198	DUSP5	ENSG00000138166.5	10	0.0130423	0.16955	13	0.173086	No	No
Brain-Nucleusaccumbens(basalganglia)	198	SMC3	ENSG00000108055.9	10	0.000112682	0.00157755	14	0.00538198	Yes	Yes
Brain-Nucleusaccumbens(basalganglia)	198	RBM20	ENSG00000203867.7	10	0.000174689	0.00262033	15	0.00773065	Yes	Yes
Brain-Nucleusaccumbens(basalganglia)	198	PDCD4	ENSG00000150593.17	10	0.000986363	0.0128227	13	0.0226534	Yes	No
Brain-Nucleusaccumbens(basalganglia)	198	BBIP1	ENSG00000214413.7	10	0.000417828	0.00543176	13	0.0128922	Yes	No
Brain-Nucleusaccumbens(basalganglia)	198	SHOC2	ENSG00000108061.11	10	0.000878867	0.0123041	14	0.0220474	Yes	No
Brain-Nucleusaccumbens(basalganglia)	198	ADRA2A	ENSG00000150594.6	10	2.94056e-07	3.82273e-06	13	3.16688e-05	Yes	Yes
Brain-Nucleusaccumbens(basalganglia)	198	GPAM	ENSG00000119927.13	10	0.000246144	0.00319988	13	0.00888751	Yes	Yes
Brain-Nucleusaccumbens(basalganglia)	198	TECTB	ENSG00000119913.4	10	3.09326e-10	4.02123e-09	13	5.82056e-08	Yes	Yes
Brain-Nucleusaccumbens(basalganglia)	198	ACSL5	ENSG00000197142.10	10	0.000516321	0.00671217	13	0.0149233	Yes	No
Brain-Nucleusaccumbens(basalganglia)	198	ZDHHC6	ENSG00000023041.11	10	1.68862e-08	2.02635e-07	12	2.20814e-06	Yes	Yes
Brain-Nucleusaccumbens(basalganglia)	198	VTI1A	ENSG00000151532.13	10	0.00086836	0.0138938	16	0.0239553	Yes	No
Brain-Nucleusaccumbens(basalganglia)	198	TCF7L2	ENSG00000148737.16	10	0.00199517	0.0279324	14	0.0386196	Yes	No
Brain-Nucleusaccumbens(basalganglia)	198	NRAP	ENSG00000197893.13	10	4.45157e-10	6.2322e-09	14	8.74958e-08	Yes	Yes
Brain-Nucleusaccumbens(basalganglia)	198	CASP7	ENSG00000165806.19	10	1.60385e-18	2.24539e-17	14	9.44257e-16	Yes	Yes
Brain-Nucleusaccumbens(basalganglia)	198	DCLRE1A	ENSG00000198924.7	10	3.00858e-06	4.21201e-05	14	0.000271492	Yes	Yes
Brain-Nucleusaccumbens(basalganglia)	198	NHLRC2	ENSG00000196865.4	10	0.00168625	0.0236074	14	0.0343564	Yes	No
Brain-Nucleusaccumbens(basalganglia)	198	ADRB1	ENSG00000043591.5	10	0.00170764	0.0239069	14	0.0346274	Yes	No
Brain-Nucleusaccumbens(basalganglia)	198	CCDC186	ENSG00000165813.18	10	0.000625973	0.00876362	14	0.0177245	Yes	No
Brain-Nucleusaccumbens(basalganglia)	198	VWA2	ENSG00000165816.12	10	3.23838e-05	0.000453373	14	0.00205156	Yes	Yes
Brain-Nucleusaccumbens(basalganglia)	198	AFAP1L2	ENSG00000169129.14	10	0.002409	0.033726	14	0.044162	Yes	No
Brain-Nucleusaccumbens(basalganglia)	198	ABLIM1	ENSG00000099204.18	10	0.000565626	0.00905001	16	0.018111	Yes	No
Brain-Nucleusaccumbens(basalganglia)	198	RP11-106M7.1	ENSG00000228484.1	10	0.0032863	0.0427219	13	0.0528552	No	No
Brain-Nucleusaccumbens(basalganglia)	198	FAM160B1	ENSG00000151553.14	10	0.00107124	0.0139262	13	0.023993	Yes	No
Brain-Nucleusaccumbens(basalganglia)	198	TRUB1	ENSG00000165832.5	10	0.000697347	0.00906551	13	0.0181241	Yes	No
Brain-Nucleusaccumbens(basalganglia)	198	ATRNL1	ENSG00000107518.16	10	0.000141459	0.00240481	17	0.00729575	Yes	Yes
Brain-Nucleusaccumbens(basalganglia)	198	GFRA1	ENSG00000151892.14	10	6.55176e-14	7.86212e-13	12	1.92421e-11	Yes	Yes
Brain-Nucleusaccumbens(basalganglia)	198	PNLIP	ENSG00000175535.6	10	3.83307e-05	0.000459969	12	0.00207779	Yes	Yes
Brain-Nucleusaccumbens(basalganglia)	198	C10orf82	ENSG00000165863.16	10	2.87693e-05	0.000345232	12	0.00163239	Yes	Yes
Brain-Nucleusaccumbens(basalganglia)	198	HSPA12A	ENSG00000165868.13	10	0.000863713	0.0112283	13	0.0208373	Yes	No
Brain-Nucleusaccumbens(basalganglia)	198	ENO4	ENSG00000188316.13	10	0.00186011	0.0223213	12	0.0331065	Yes	No
Brain-Nucleusaccumbens(basalganglia)	198	SHTN1	ENSG00000187164.19	10	9.90045e-06	0.000128706	13	0.000712775	Yes	Yes
Brain-Nucleusaccumbens(basalganglia)	198	VAX1	ENSG00000148704.12	10	0.000449676	0.00494644	11	0.0121072	Yes	No
Brain-Nucleusaccumbens(basalganglia)	198	KCNK18	ENSG00000186795.1	10	0.00105253	0.0115778	11	0.0212327	Yes	No
Brain-Nucleusaccumbens(basalganglia)	198	SLC18A2	ENSG00000165646.11	10	0.00579774	0.0579774	10	0.0671572	No	No
Brain-Nucleusaccumbens(basalganglia)	198	PDZD8	ENSG00000165650.11	10	5.55532e-09	5.55532e-08	10	6.64195e-07	Yes	Yes
Brain-Nucleusaccumbens(basalganglia)	198	EMX2	ENSG00000170370.11	10	3.38242e-05	0.00040589	12	0.00186449	Yes	Yes
Brain-Nucleusaccumbens(basalganglia)	198	RAB11FIP2	ENSG00000107560.10	10	8.39115e-05	0.00117476	14	0.00432495	Yes	Yes
Brain-Nucleusaccumbens(basalganglia)	198	FAM204A	ENSG00000165669.13	10	0.00345794	0.0518691	15	0.0613939	No	No
Brain-Nucleusaccumbens(basalganglia)	198	LINC00867	ENSG00000232139.5	10	0.000928919	0.0139338	15	0.0240015	Yes	No
Brain-Nucleusaccumbens(basalganglia)	198	PRLHR	ENSG00000119973.5	10	2.7845e-06	3.8983e-05	14	0.000253515	Yes	Yes
Brain-Nucleusaccumbens(basalganglia)	198	CACUL1	ENSG00000151893.14	10	1.70217e-05	0.000238303	14	0.00119309	Yes	Yes
Brain-Nucleusaccumbens(basalganglia)	198	NANOS1	ENSG00000188613.6	10	0.000987896	0.0138306	14	0.0238686	Yes	No
Brain-Nucleusaccumbens(basalganglia)	198	EIF3A	ENSG00000107581.12	10	0.000237693	0.0035654	15	0.00961734	Yes	Yes
Brain-Nucleusaccumbens(basalganglia)	198	FAM45A	ENSG00000119979.16	10	0.00301855	0.0452783	15	0.0552559	No	No
Brain-Nucleusaccumbens(basalganglia)	198	SFXN4	ENSG00000183605.16	10	7.82178e-26	1.17327e-24	15	1.16109e-22	Yes	Yes
Brain-Nucleusaccumbens(basalganglia)	198	PRDX3	ENSG00000165672.6	10	0.000867876	0.0130181	15	0.0228811	Yes	No
Brain-Nucleusaccumbens(basalganglia)	198	GRK5	ENSG00000198873.11	10	3.86033e-06	6.56257e-05	17	0.000398459	Yes	Yes
Brain-Nucleusaccumbens(basalganglia)	198	RGS10	ENSG00000148908.14	10	0.00132367	0.019855	15	0.0305252	Yes	No
Brain-Nucleusaccumbens(basalganglia)	198	TIAL1	ENSG00000151923.17	10	0.00070866	0.0106299	15	0.0200789	Yes	No
Brain-Nucleusaccumbens(basalganglia)	198	BAG3	ENSG00000151929.9	10	0.00361626	0.0542439	15	0.0636054	No	No
Brain-Nucleusaccumbens(basalganglia)	198	INPP5F	ENSG00000198825.12	10	0.00114992	0.0183987	16	0.0289837	Yes	No
Brain-Nucleusaccumbens(basalganglia)	198	MCMBP	ENSG00000197771.12	10	0.000195079	0.00312126	16	0.00873713	Yes	Yes
Brain-Nucleusaccumbens(basalganglia)	198	SEC23IP	ENSG00000107651.12	10	0.000789847	0.0126375	16	0.0224417	Yes	No
Brain-Nucleusaccumbens(basalganglia)	198	PLPP4	ENSG00000203805.10	10	0.000508891	0.00814226	16	0.0169269	Yes	No
Brain-Nucleusaccumbens(basalganglia)	198	LINC01561	ENSG00000177234.7	10	2.04346e-07	3.0652e-06	15	2.58638e-05	Yes	Yes
Brain-Nucleusaccumbens(basalganglia)	198	WDR11	ENSG00000120008.15	10	9.47005e-23	1.60991e-21	17	1.12749e-19	Yes	Yes
Brain-Nucleusaccumbens(basalganglia)	198	FGFR2	ENSG00000066468.22	10	0.000263781	0.00501184	19	0.0122153	Yes	No
Brain-Nucleusaccumbens(basalganglia)	198	ATE1	ENSG00000107669.17	10	0.000889196	0.0168947	19	0.0273223	Yes	No
Brain-Nucleusaccumbens(basalganglia)	198	NSMCE4A	ENSG00000107672.14	10	5.78249e-08	9.83023e-07	17	9.2315e-06	Yes	Yes
Brain-Nucleusaccumbens(basalganglia)	198	TACC2	ENSG00000138162.18	10	0.000329143	0.00625371	19	0.014229	Yes	No
Brain-Nucleusaccumbens(basalganglia)	198	BTBD16	ENSG00000138152.8	10	0.000108569	0.00184567	17	0.00602398	Yes	Yes
Brain-Nucleusaccumbens(basalganglia)	198	PLEKHA1	ENSG00000107679.14	10	0.000116963	0.00198838	17	0.00635422	Yes	Yes
Brain-Nucleusaccumbens(basalganglia)	198	ARMS2	ENSG00000254636.1	10	2.70978e-05	0.000460663	17	0.0020799	Yes	Yes
Brain-Nucleusaccumbens(basalganglia)	198	HTRA1	ENSG00000166033.11	10	9.87013e-05	0.00167792	17	0.00562987	Yes	Yes
Brain-Nucleusaccumbens(basalganglia)	198	DMBT1	ENSG00000187908.16	10	0.000122324	0.00220183	18	0.00685002	Yes	Yes
Brain-Nucleusaccumbens(basalganglia)	198	CUZD1	ENSG00000138161.13	10	3.05324e-07	5.49584e-06	18	4.38151e-05	Yes	Yes
Brain-Nucleusaccumbens(basalganglia)	198	FAM24B	ENSG00000213185.6	10	0.00201794	0.0363228	18	0.0466684	Yes	No
Brain-Nucleusaccumbens(basalganglia)	198	C10orf88	ENSG00000119965.12	10	0.00041631	0.00749358	18	0.0160426	Yes	No
Brain-Nucleusaccumbens(basalganglia)	198	PSTK	ENSG00000179988.13	10	0.000288714	0.00548557	19	0.0129706	Yes	No
Brain-Nucleusaccumbens(basalganglia)	198	IKZF5	ENSG00000095574.11	10	0.000279918	0.00531844	19	0.0127153	Yes	No
Brain-Nucleusaccumbens(basalganglia)	198	ACADSB	ENSG00000196177.12	10	0.00472275	0.0897323	19	0.0967398	No	No
Brain-Nucleusaccumbens(basalganglia)	198	BUB3	ENSG00000154473.17	10	0.00314537	0.0566167	18	0.0658809	No	No
Brain-Nucleusaccumbens(basalganglia)	198	RP11-282I1.1	ENSG00000230131.5	10	0.000125615	0.00251229	20	0.00751419	Yes	Yes
Brain-Nucleusaccumbens(basalganglia)	198	GPR26	ENSG00000154478.3	10	0.00211849	0.0402514	19	0.0505404	No	No
Brain-Nucleusaccumbens(basalganglia)	198	CPXM2	ENSG00000121898.12	10	4.07405e-06	8.1481e-05	20	0.000480313	Yes	Yes
Brain-Nucleusaccumbens(basalganglia)	198	CHST15	ENSG00000182022.17	10	0.00322743	0.0645487	20	0.0732224	No	No
Brain-Nucleusaccumbens(basalganglia)	198	OAT	ENSG00000065154.11	10	0.00196633	0.0373603	19	0.0477667	Yes	No
Brain-Nucleusaccumbens(basalganglia)	198	NKX1-2	ENSG00000229544.8	10	3.88331e-05	0.000737829	19	0.00302729	Yes	Yes
Brain-Nucleusaccumbens(basalganglia)	198	LHPP	ENSG00000107902.13	10	3.86397e-06	7.34154e-05	19	0.000438302	Yes	Yes
Brain-Nucleusaccumbens(basalganglia)	198	FAM53B	ENSG00000189319.13	10	0.00195989	0.035278	18	0.0456461	Yes	No
Brain-Nucleusaccumbens(basalganglia)	198	METTL10	ENSG00000203791.14	10	2.58756e-17	4.39885e-16	17	1.54333e-14	Yes	Yes
Brain-Nucleusaccumbens(basalganglia)	198	FAM175B	ENSG00000165660.7	10	0.00101428	0.0172427	17	0.0277214	Yes	No
Brain-Nucleusaccumbens(basalganglia)	198	ZRANB1	ENSG00000019995.6	10	0.00167525	0.0268039	16	0.0375672	Yes	No
Brain-Nucleusaccumbens(basalganglia)	198	CTBP2	ENSG00000175029.16	10	0.00354209	0.0637575	18	0.072474	No	No
Brain-Nucleusaccumbens(basalganglia)	198	RP11-151A10.3	ENSG00000282787.1	10	0.000537886	0.00860618	16	0.0175428	Yes	No
Brain-Nucleusaccumbens(basalganglia)	198	FLJ37035	ENSG00000224023.10	10	0.00236983	0.0355474	15	0.0458936	Yes	No
Brain-Nucleusaccumbens(basalganglia)	198	EDRF1	ENSG00000107938.17	10	0.00110938	0.0177501	16	0.028285	Yes	No
Brain-Nucleusaccumbens(basalganglia)	198	MMP21	ENSG00000154485.4	10	0.00328961	0.0493441	15	0.0590042	No	No
Brain-Nucleusaccumbens(basalganglia)	198	UROS	ENSG00000188690.12	10	6.11559e-36	9.78495e-35	16	2.47464e-32	Yes	Yes
Brain-Nucleusaccumbens(basalganglia)	198	BCCIP	ENSG00000107949.16	10	0.00100826	0.0161322	16	0.0264903	Yes	No
Brain-Nucleusaccumbens(basalganglia)	198	DHX32	ENSG00000089876.11	10	0.00103549	0.0176033	17	0.0281002	Yes	No
Brain-Nucleusaccumbens(basalganglia)	198	FANK1	ENSG00000203780.10	10	3.72366e-07	6.33022e-06	17	4.97914e-05	Yes	Yes
Brain-Nucleusaccumbens(basalganglia)	198	ADAM12	ENSG00000148848.14	10	2.03048e-06	4.06097e-05	20	0.000263154	Yes	Yes
Brain-Nucleusaccumbens(basalganglia)	198	LINC00601	ENSG00000235180.1	10	3.55093e-07	6.39168e-06	18	5.02314e-05	Yes	Yes
Brain-Nucleusaccumbens(basalganglia)	198	C10orf90	ENSG00000154493.17	10	0.000165293	0.00347115	21	0.00943672	Yes	Yes
Brain-Nucleusaccumbens(basalganglia)	198	DOCK1	ENSG00000150760.12	10	0.000597629	0.016136	27	0.0264942	Yes	No
Brain-Nucleusaccumbens(basalganglia)	198	FAM196A	ENSG00000188916.8	10	3.1791e-07	6.99402e-06	22	5.44947e-05	Yes	Yes
Brain-Nucleusaccumbens(basalganglia)	198	CLRN3	ENSG00000180745.4	10	0.00287885	0.0604558	21	0.0694448	No	No
Brain-Nucleusaccumbens(basalganglia)	198	PTPRE	ENSG00000132334.16	10	0.000133552	0.00307169	23	0.00864489	Yes	Yes
Brain-Nucleusaccumbens(basalganglia)	198	MGMT	ENSG00000170430.9	10	6.64772e-20	1.4625e-18	22	7.13958e-17	Yes	Yes
Brain-Nucleusaccumbens(basalganglia)	198	RP11-109A6.5	ENSG00000283141.1	10	3.64925e-07	6.93358e-06	19	5.40469e-05	Yes	Yes
Brain-Nucleusaccumbens(basalganglia)	198	EBF3	ENSG00000108001.13	10	0.000596543	0.0125274	21	0.0223308	Yes	No
Brain-Nucleusaccumbens(basalganglia)	198	LINC00959	ENSG00000237489.3	10	0.00070887	0.0148863	21	0.0250823	Yes	No
Brain-Nucleusaccumbens(basalganglia)	198	GLRX3	ENSG00000108010.11	10	0.00041018	0.00861379	21	0.0175485	Yes	No
Brain-Nucleusaccumbens(basalganglia)	198	TCERG1L	ENSG00000176769.9	10	2.69547e-06	7.27777e-05	27	0.000435208	Yes	Yes
Brain-Nucleusaccumbens(basalganglia)	198	PPP2R2D	ENSG00000175470.18	10	0.00104632	0.0219727	21	0.0327334	Yes	No
Brain-Nucleusaccumbens(basalganglia)	198	BNIP3	ENSG00000176171.11	10	0.00476363	0.100036	21	0.106499	No	No
Brain-Nucleusaccumbens(basalganglia)	198	JAKMIP3	ENSG00000188385.11	10	1.19341e-25	2.50615e-24	21	2.35042e-22	Yes	Yes
Brain-Nucleusaccumbens(basalganglia)	198	DPYSL4	ENSG00000151640.12	10	9.40154e-07	1.88031e-05	20	0.000133328	Yes	Yes
Brain-Nucleusaccumbens(basalganglia)	198	STK32C	ENSG00000165752.16	10	1.158e-05	0.000231599	20	0.00116368	Yes	Yes
Brain-Nucleusaccumbens(basalganglia)	198	LRRC27	ENSG00000148814.17	10	5.08753e-12	9.6663e-11	19	1.77971e-09	Yes	Yes
Brain-Nucleusaccumbens(basalganglia)	198	PWWP2B	ENSG00000171813.13	10	0.00287159	0.0516885	18	0.061216	No	No
Brain-Nucleusaccumbens(basalganglia)	198	INPP5A	ENSG00000068383.18	10	4.82838e-06	8.69109e-05	18	0.000509353	Yes	Yes
Brain-Nucleusaccumbens(basalganglia)	198	NKX6-2	ENSG00000148826.8	10	0.00739288	0.110893	15	0.116658	No	No
Brain-Nucleusaccumbens(basalganglia)	198	CFAP46	ENSG00000171811.13	10	0.000724961	0.0108744	15	0.0203716	Yes	No
Brain-Nucleusaccumbens(basalganglia)	198	LINC01166	ENSG00000232903.2	10	0.00246862	0.0345606	14	0.0449414	Yes	No
Brain-Nucleusaccumbens(basalganglia)	198	LINC01167	ENSG00000224758.1	10	0.00390841	0.0508094	13	0.0603672	No	No
Brain-Nucleusaccumbens(basalganglia)	198	LINC01168	ENSG00000240707.2	10	8.44667e-09	1.09807e-07	13	1.25595e-06	Yes	Yes
Brain-Nucleusaccumbens(basalganglia)	198	ADGRA1	ENSG00000197177.15	10	0.00156765	0.0188119	12	0.0294131	Yes	No
Brain-Nucleusaccumbens(basalganglia)	198	KNDC1	ENSG00000171798.17	10	0.00073179	0.0073179	10	0.0158044	Yes	No
Brain-Nucleusaccumbens(basalganglia)	198	VENTX	ENSG00000151650.7	10	5.57305e-05	0.000501574	9	0.00222652	Yes	Yes
Brain-Nucleusaccumbens(basalganglia)	198	ADAM8	ENSG00000151651.15	10	0.00118581	0.0106723	9	0.0201229	Yes	No
Brain-Nucleusaccumbens(basalganglia)	198	TUBGCP2	ENSG00000130640.13	10	0.0010121	0.00910892	9	0.0181869	Yes	No
Brain-Nucleusaccumbens(basalganglia)	198	ZNF511	ENSG00000198546.14	10	0.00513866	0.0462479	9	0.0561718	No	No
Brain-Nucleusaccumbens(basalganglia)	198	CALY	ENSG00000130643.8	10	0.00121555	0.01094	9	0.0204565	Yes	No
Brain-Nucleusaccumbens(basalganglia)	198	PRAP1	ENSG00000165828.14	10	0.00612038	0.048963	8	0.0586519	No	No
Brain-Nucleusaccumbens(basalganglia)	198	FUOM	ENSG00000148803.11	10	0.000442612	0.0035409	8	0.00956904	Yes	Yes
Brain-Nucleusaccumbens(basalganglia)	198	ECHS1	ENSG00000127884.4	10	0.0074779	0.0598232	8	0.0688245	No	No
Brain-Nucleusaccumbens(basalganglia)	198	PAOX	ENSG00000148832.15	10	8.22543e-06	6.58035e-05	8	0.000399006	Yes	Yes
Brain-Nucleusaccumbens(basalganglia)	198	MTG1	ENSG00000148824.18	10	6.03312e-21	4.8265e-20	8	2.79002e-18	Yes	Yes
Brain-Nucleusaccumbens(basalganglia)	198	SPRN	ENSG00000203772.7	10	0.00022376	0.00179008	8	0.00589007	Yes	Yes
Brain-Nucleusaccumbens(basalganglia)	198	SCART1	ENSG00000214279.13	10	2.25598e-14	1.80479e-13	8	4.79757e-12	Yes	Yes
Brain-Nucleusaccumbens(basalganglia)	198	CYP2E1	ENSG00000130649.9	10	7.88516e-06	5.51962e-05	7	0.000343848	Yes	Yes
Brain-Nucleusaccumbens(basalganglia)	198	SYCE1	ENSG00000171772.15	10	6.16065e-08	4.31245e-07	7	4.4029e-06	Yes	Yes
Brain-Nucleusaccumbens(basalganglia)	198	LINC01001	ENSG00000230724.9	11	0.00444957	0.0444957	10	0.0545369	No	No
Brain-Nucleusaccumbens(basalganglia)	198	BET1L	ENSG00000177951.17	11	4.35322e-09	4.78854e-08	11	5.79751e-07	Yes	Yes
Brain-Nucleusaccumbens(basalganglia)	198	RIC8A	ENSG00000177963.14	11	0.000650235	0.00715258	11	0.0155624	Yes	No
Brain-Nucleusaccumbens(basalganglia)	198	SIRT3	ENSG00000142082.14	11	1.07769e-17	1.18546e-16	11	4.45991e-15	Yes	Yes
Brain-Nucleusaccumbens(basalganglia)	198	PSMD13	ENSG00000185627.17	11	8.49624e-16	9.34587e-15	11	2.87951e-13	Yes	Yes
Brain-Nucleusaccumbens(basalganglia)	198	PGGHG	ENSG00000142102.15	11	4.63321e-19	5.09653e-18	11	2.3435e-16	Yes	Yes
Brain-Nucleusaccumbens(basalganglia)	198	IFITM2	ENSG00000185201.16	11	2.43275e-13	2.67603e-12	11	6.12928e-11	Yes	Yes
Brain-Nucleusaccumbens(basalganglia)	198	IFITM1	ENSG00000185885.15	11	0.00016298	0.00179278	11	0.00589575	Yes	Yes
Brain-Nucleusaccumbens(basalganglia)	198	IFITM3	ENSG00000142089.15	11	2.81623e-15	3.09785e-14	11	9.02068e-13	Yes	Yes
Brain-Nucleusaccumbens(basalganglia)	198	RP11-326C3.13	ENSG00000270030.1	11	2.5771e-06	2.83481e-05	11	0.000191892	Yes	Yes
Brain-Nucleusaccumbens(basalganglia)	198	RP11-326C3.12	ENSG00000255328.1	11	1.03332e-25	1.13665e-24	11	1.131e-22	Yes	Yes
Brain-Nucleusaccumbens(basalganglia)	198	RP11-326C3.15	ENSG00000270972.1	11	3.91099e-16	4.30209e-15	11	1.37917e-13	Yes	Yes
Brain-Nucleusaccumbens(basalganglia)	198	B4GALNT4	ENSG00000182272.11	11	1.67357e-05	0.000200828	12	0.00103624	Yes	Yes
Brain-Nucleusaccumbens(basalganglia)	198	PKP3	ENSG00000184363.9	11	0.00177481	0.0212977	12	0.0320478	Yes	No
Brain-Nucleusaccumbens(basalganglia)	198	SIGIRR	ENSG00000185187.12	11	1.10958e-11	1.3315e-10	12	2.40246e-09	Yes	Yes
Brain-Nucleusaccumbens(basalganglia)	198	ANO9	ENSG00000185101.12	11	0.00105321	0.0136917	13	0.0236975	Yes	No
Brain-Nucleusaccumbens(basalganglia)	198	PTDSS2	ENSG00000174915.11	11	1.90444e-05	0.000247577	13	0.00123308	Yes	Yes
Brain-Nucleusaccumbens(basalganglia)	198	RNH1	ENSG00000023191.16	11	3.53853e-06	4.60009e-05	13	0.000294009	Yes	Yes
Brain-Nucleusaccumbens(basalganglia)	198	HRAS	ENSG00000174775.16	11	7.79528e-12	1.09134e-10	14	1.9972e-09	Yes	Yes
Brain-Nucleusaccumbens(basalganglia)	198	LRRC56	ENSG00000161328.10	11	7.79735e-05	0.00109163	14	0.00409086	Yes	Yes
Brain-Nucleusaccumbens(basalganglia)	198	LMNTD2	ENSG00000185522.8	11	9.78688e-05	0.00137016	14	0.00486137	Yes	Yes
Brain-Nucleusaccumbens(basalganglia)	198	RASSF7	ENSG00000099849.14	11	0.000774135	0.0108379	14	0.0203368	Yes	No
Brain-Nucleusaccumbens(basalganglia)	198	MIR210HG	ENSG00000247095.2	11	2.80299e-05	0.000392418	14	0.00181204	Yes	Yes
Brain-Nucleusaccumbens(basalganglia)	198	PHRF1	ENSG00000070047.11	11	0.000908318	0.0127165	14	0.0225203	Yes	No
Brain-Nucleusaccumbens(basalganglia)	198	IRF7	ENSG00000185507.19	11	0.000534971	0.00748959	14	0.0160388	Yes	No
Brain-Nucleusaccumbens(basalganglia)	198	CDHR5	ENSG00000099834.18	11	0.000736594	0.0103123	14	0.0196768	Yes	No
Brain-Nucleusaccumbens(basalganglia)	198	SCT	ENSG00000070031.3	11	0.000731035	0.0102345	14	0.0195756	Yes	No
Brain-Nucleusaccumbens(basalganglia)	198	DRD4	ENSG00000069696.6	11	0.000306174	0.00459261	15	0.0114983	Yes	No
Brain-Nucleusaccumbens(basalganglia)	198	DEAF1	ENSG00000177030.16	11	0.00211409	0.0338255	16	0.0442704	Yes	No
Brain-Nucleusaccumbens(basalganglia)	198	EPS8L2	ENSG00000177106.14	11	5.38215e-10	8.61143e-09	16	1.18612e-07	Yes	Yes
Brain-Nucleusaccumbens(basalganglia)	198	TMEM80	ENSG00000177042.14	11	8.31957e-24	1.33113e-22	16	1.00159e-20	Yes	Yes
Brain-Nucleusaccumbens(basalganglia)	198	TALDO1	ENSG00000177156.10	11	0.00301063	0.04817	16	0.0579651	No	No
Brain-Nucleusaccumbens(basalganglia)	198	PDDC1	ENSG00000177225.16	11	0.000414437	0.00663099	16	0.0147952	Yes	No
Brain-Nucleusaccumbens(basalganglia)	198	AP006621.5	ENSG00000255284.1	11	1.99436e-26	3.19097e-25	16	3.56469e-23	Yes	Yes
Brain-Nucleusaccumbens(basalganglia)	198	AP006621.6	ENSG00000255142.1	11	3.93643e-08	6.2983e-07	16	6.17918e-06	Yes	Yes
Brain-Nucleusaccumbens(basalganglia)	198	CEND1	ENSG00000184524.5	11	0.000335673	0.00537077	16	0.0127955	Yes	No
Brain-Nucleusaccumbens(basalganglia)	198	SLC25A22	ENSG00000177542.10	11	0.000118142	0.00189027	16	0.00612647	Yes	Yes
Brain-Nucleusaccumbens(basalganglia)	198	PANO1	ENSG00000274897.2	11	0.0001502	0.0024032	16	0.00729246	Yes	Yes
Brain-Nucleusaccumbens(basalganglia)	198	PIDD1	ENSG00000177595.17	11	0.000179959	0.00287934	16	0.0082613	Yes	Yes
Brain-Nucleusaccumbens(basalganglia)	198	RPLP2	ENSG00000177600.8	11	6.6111e-05	0.00105778	16	0.00400105	Yes	Yes
Brain-Nucleusaccumbens(basalganglia)	198	PNPLA2	ENSG00000177666.16	11	2.56803e-09	4.36565e-08	17	5.3209e-07	Yes	Yes
Brain-Nucleusaccumbens(basalganglia)	198	CRACR2B	ENSG00000177685.16	11	2.81813e-06	4.79081e-05	17	0.000304276	Yes	Yes
Brain-Nucleusaccumbens(basalganglia)	198	CD151	ENSG00000177697.17	11	1.57349e-11	2.67493e-10	17	4.59941e-09	Yes	Yes
Brain-Nucleusaccumbens(basalganglia)	198	POLR2L	ENSG00000177700.5	11	0.000323081	0.00549238	17	0.0129834	Yes	No
Brain-Nucleusaccumbens(basalganglia)	198	TSPAN4	ENSG00000214063.10	11	1.45996e-05	0.000248193	17	0.00123547	Yes	Yes
Brain-Nucleusaccumbens(basalganglia)	198	CHID1	ENSG00000177830.17	11	0.00149048	0.0253381	17	0.0360821	Yes	No
Brain-Nucleusaccumbens(basalganglia)	198	AP2A2	ENSG00000183020.13	11	3.1904e-12	5.74273e-11	18	1.09726e-09	Yes	Yes
Brain-Nucleusaccumbens(basalganglia)	198	MUC6	ENSG00000184956.15	11	5.47925e-05	0.000986264	18	0.0037848	Yes	Yes
Brain-Nucleusaccumbens(basalganglia)	198	RP13-870H17.3	ENSG00000254872.3	11	1.69165e-08	3.04497e-07	18	3.21426e-06	Yes	Yes
Brain-Nucleusaccumbens(basalganglia)	198	TOLLIP	ENSG00000078902.15	11	0.00106673	0.0202679	19	0.030943	Yes	No
Brain-Nucleusaccumbens(basalganglia)	198	BRSK2	ENSG00000174672.15	11	9.7162e-05	0.00184608	19	0.00602423	Yes	Yes
Brain-Nucleusaccumbens(basalganglia)	198	MOB2	ENSG00000182208.13	11	0.00270269	0.051351	19	0.0609074	No	No
Brain-Nucleusaccumbens(basalganglia)	198	DUSP8	ENSG00000184545.10	11	7.85105e-05	0.00141319	18	0.00496964	Yes	Yes
Brain-Nucleusaccumbens(basalganglia)	198	KRTAP5-1	ENSG00000205869.2	11	0.000705651	0.0127017	18	0.022507	Yes	No
Brain-Nucleusaccumbens(basalganglia)	198	IFITM10	ENSG00000244242.1	11	0.00175405	0.0315728	18	0.0422107	Yes	No
Brain-Nucleusaccumbens(basalganglia)	198	CTSD	ENSG00000117984.13	11	6.68324e-05	0.00120298	18	0.00440481	Yes	Yes
Brain-Nucleusaccumbens(basalganglia)	198	TNNI2	ENSG00000130598.15	11	0.000530528	0.00954951	18	0.0187293	Yes	No
Brain-Nucleusaccumbens(basalganglia)	198	LSP1	ENSG00000130592.15	11	0.000305274	0.00549494	18	0.0129877	Yes	No
Brain-Nucleusaccumbens(basalganglia)	198	PRR33	ENSG00000283787.1	11	0.00021884	0.00393912	18	0.0103205	Yes	No
Brain-Nucleusaccumbens(basalganglia)	198	TNNT3	ENSG00000130595.17	11	0.00172186	0.0309934	18	0.0416347	Yes	No
Brain-Nucleusaccumbens(basalganglia)	198	MRPL23	ENSG00000214026.10	11	4.47326e-25	8.05187e-24	18	7.18708e-22	Yes	Yes
Brain-Nucleusaccumbens(basalganglia)	198	IGF2	ENSG00000167244.18	11	1.80178e-05	0.000342338	19	0.00162208	Yes	Yes
Brain-Nucleusaccumbens(basalganglia)	198	INS-IGF2	ENSG00000129965.13	11	0.000288267	0.00547707	19	0.0129558	Yes	No
Brain-Nucleusaccumbens(basalganglia)	198	TH	ENSG00000180176.14	11	2.97982e-05	0.000566165	19	0.00245928	Yes	Yes
Brain-Nucleusaccumbens(basalganglia)	198	ASCL2	ENSG00000183734.4	11	0.000665015	0.0126353	19	0.0224399	Yes	No
Brain-Nucleusaccumbens(basalganglia)	198	C11orf21	ENSG00000110665.11	11	6.84436e-08	1.30043e-06	19	1.18873e-05	Yes	Yes
Brain-Nucleusaccumbens(basalganglia)	198	TSPAN32	ENSG00000064201.15	11	0.000865516	0.0164448	19	0.0268318	Yes	No
Brain-Nucleusaccumbens(basalganglia)	198	CD81	ENSG00000110651.11	11	4.03793e-05	0.000767206	19	0.00311484	Yes	Yes
Brain-Nucleusaccumbens(basalganglia)	198	TSSC4	ENSG00000184281.14	11	0.00196794	0.0354229	18	0.045788	Yes	No
Brain-Nucleusaccumbens(basalganglia)	198	TRPM5	ENSG00000070985.13	11	0.000592507	0.0112576	19	0.020862	Yes	No
Brain-Nucleusaccumbens(basalganglia)	198	KCNQ1	ENSG00000053918.15	11	0.00050174	0.0120418	24	0.0217474	Yes	No
Brain-Nucleusaccumbens(basalganglia)	198	CDKN1C	ENSG00000129757.12	11	0.000686883	0.0130508	19	0.0229163	Yes	No
Brain-Nucleusaccumbens(basalganglia)	198	SLC22A18AS	ENSG00000254827.5	11	0.000638177	0.0127635	20	0.0225795	Yes	No
Brain-Nucleusaccumbens(basalganglia)	198	SLC22A18	ENSG00000110628.13	11	4.39834e-06	8.79668e-05	20	0.000514713	Yes	Yes
Brain-Nucleusaccumbens(basalganglia)	198	PHLDA2	ENSG00000181649.5	11	6.24095e-05	0.00124819	20	0.00453658	Yes	Yes
Brain-Nucleusaccumbens(basalganglia)	198	NAP1L4	ENSG00000205531.12	11	1.64328e-06	3.28655e-05	20	0.000218412	Yes	Yes
Brain-Nucleusaccumbens(basalganglia)	198	CARS	ENSG00000110619.17	11	0.000237768	0.00475536	20	0.0117618	Yes	No
Brain-Nucleusaccumbens(basalganglia)	198	OSBPL5	ENSG00000021762.19	11	0.000232524	0.00465048	20	0.011585	Yes	No
Brain-Nucleusaccumbens(basalganglia)	198	ZNF195	ENSG00000005801.16	11	3.60742e-11	7.21484e-10	20	1.15241e-08	Yes	Yes
Brain-Nucleusaccumbens(basalganglia)	198	ART5	ENSG00000167311.13	11	6.66479e-10	1.39961e-08	21	1.8657e-07	Yes	Yes
Brain-Nucleusaccumbens(basalganglia)	198	CHRNA10	ENSG00000129749.3	11	0.000142564	0.00313641	22	0.00876248	Yes	Yes
Brain-Nucleusaccumbens(basalganglia)	198	NUP98	ENSG00000110713.15	11	0.000164516	0.00394838	24	0.0103403	Yes	No
Brain-Nucleusaccumbens(basalganglia)	198	PGAP2	ENSG00000148985.19	11	0.00243636	0.0560363	23	0.0653118	No	No
Brain-Nucleusaccumbens(basalganglia)	198	RHOG	ENSG00000177105.9	11	0.000789715	0.0181634	23	0.0287099	Yes	No
Brain-Nucleusaccumbens(basalganglia)	198	STIM1	ENSG00000167323.11	11	0.000354865	0.0092265	26	0.0183429	Yes	No
Brain-Nucleusaccumbens(basalganglia)	198	RRM1	ENSG00000167325.14	11	1.55804e-08	3.73929e-07	24	3.87308e-06	Yes	Yes
Brain-Nucleusaccumbens(basalganglia)	198	RP11-23F23.2	ENSG00000254480.1	11	0.00174112	0.0417868	24	0.0519454	No	No
Brain-Nucleusaccumbens(basalganglia)	198	TRIM21	ENSG00000132109.9	11	3.30497e-05	0.000859292	26	0.00340734	Yes	Yes
Brain-Nucleusaccumbens(basalganglia)	198	TRIM68	ENSG00000167333.12	11	0.000134278	0.00349123	26	0.00946931	Yes	Yes
Brain-Nucleusaccumbens(basalganglia)	198	OR51E1	ENSG00000180785.8	11	0.000340424	0.00885102	26	0.0178343	Yes	No
Brain-Nucleusaccumbens(basalganglia)	198	OR51E2	ENSG00000167332.7	11	5.30137e-05	0.00143137	27	0.00502192	Yes	Yes
Brain-Nucleusaccumbens(basalganglia)	198	HBB	ENSG00000244734.3	11	0.00895387	0.259662	29	0.261399	No	No
Brain-Nucleusaccumbens(basalganglia)	198	HBD	ENSG00000223609.7	11	0.000575861	0.0167	29	0.0271146	Yes	No
Brain-Nucleusaccumbens(basalganglia)	198	HBG2	ENSG00000196565.13	11	5.86136e-05	0.00181702	31	0.00595181	Yes	Yes
Brain-Nucleusaccumbens(basalganglia)	198	HBE1	ENSG00000213931.5	11	0.000200678	0.00581967	29	0.0135149	Yes	No
Brain-Nucleusaccumbens(basalganglia)	198	UBQLNL	ENSG00000175518.6	11	5.9704e-05	0.00167171	28	0.00561627	Yes	Yes
Brain-Nucleusaccumbens(basalganglia)	198	TRIM6	ENSG00000121236.20	11	0.000582911	0.0157386	27	0.0260389	Yes	No
Brain-Nucleusaccumbens(basalganglia)	198	TRIM34	ENSG00000258659.6	11	0.00153167	0.0413551	27	0.0515612	No	No
Brain-Nucleusaccumbens(basalganglia)	198	TRIM5	ENSG00000132256.18	11	1.82815e-05	0.000548444	30	0.002392	Yes	Yes
Brain-Nucleusaccumbens(basalganglia)	198	TRIM22	ENSG00000132274.15	11	0.000961694	0.0259657	27	0.0367144	Yes	No
Brain-Nucleusaccumbens(basalganglia)	198	OR52N4	ENSG00000181074.3	11	0.00017679	0.00459654	26	0.0115026	Yes	No
Brain-Nucleusaccumbens(basalganglia)	198	RP11-290F24.6	ENSG00000267940.1	11	0.000490703	0.0122676	25	0.0220048	Yes	No
Brain-Nucleusaccumbens(basalganglia)	198	C11orf42	ENSG00000180878.2	11	0.000729321	0.018233	25	0.0287799	Yes	No
Brain-Nucleusaccumbens(basalganglia)	198	FAM160A2	ENSG00000051009.10	11	0.000316967	0.00792416	25	0.0166647	Yes	No
Brain-Nucleusaccumbens(basalganglia)	198	CNGA4	ENSG00000132259.12	11	0.000398341	0.00995852	25	0.0192426	Yes	No
Brain-Nucleusaccumbens(basalganglia)	198	CCKBR	ENSG00000110148.9	11	0.000340478	0.00851194	25	0.0174248	Yes	No
Brain-Nucleusaccumbens(basalganglia)	198	PRKCDBP	ENSG00000170955.9	11	0.000169413	0.00423532	25	0.0108728	Yes	No
Brain-Nucleusaccumbens(basalganglia)	198	SMPD1	ENSG00000166311.9	11	0.00119826	0.0275601	23	0.0382909	Yes	No
Brain-Nucleusaccumbens(basalganglia)	198	APBB1	ENSG00000166313.18	11	0.000338904	0.00779479	23	0.0164716	Yes	No
Brain-Nucleusaccumbens(basalganglia)	198	HPX	ENSG00000110169.10	11	0.000106391	0.00244699	23	0.00738435	Yes	Yes
Brain-Nucleusaccumbens(basalganglia)	198	TRIM3	ENSG00000110171.19	11	0.00198713	0.045704	23	0.0556486	No	No
Brain-Nucleusaccumbens(basalganglia)	198	ARFIP2	ENSG00000132254.12	11	0.000787501	0.0181125	23	0.0286691	Yes	No
Brain-Nucleusaccumbens(basalganglia)	198	TIMM10B	ENSG00000132286.11	11	0.000282915	0.00650706	23	0.0146028	Yes	No
Brain-Nucleusaccumbens(basalganglia)	198	DNHD1	ENSG00000179532.12	11	2.59193e-05	0.000622063	24	0.00264777	Yes	Yes
Brain-Nucleusaccumbens(basalganglia)	198	RRP8	ENSG00000132275.10	11	2.26431e-06	4.98148e-05	22	0.000314848	Yes	Yes
Brain-Nucleusaccumbens(basalganglia)	198	ILK	ENSG00000166333.13	11	0.00234764	0.0516481	22	0.0611801	No	No
Brain-Nucleusaccumbens(basalganglia)	198	TAF10	ENSG00000166337.9	11	0.00236388	0.0520054	22	0.0615153	No	No
Brain-Nucleusaccumbens(basalganglia)	198	TPP1	ENSG00000166340.15	11	8.12892e-05	0.00178836	22	0.00588786	Yes	Yes
Brain-Nucleusaccumbens(basalganglia)	198	DCHS1	ENSG00000166341.7	11	9.69283e-08	2.13242e-06	22	1.86321e-05	Yes	Yes
Brain-Nucleusaccumbens(basalganglia)	198	MRPL17	ENSG00000158042.8	11	0.000302612	0.00665747	22	0.0148416	Yes	No
Brain-Nucleusaccumbens(basalganglia)	198	ZNF215	ENSG00000149054.15	11	0.000264007	0.00580815	22	0.0134985	Yes	No
Brain-Nucleusaccumbens(basalganglia)	198	ZNF214	ENSG00000149050.9	11	0.00159205	0.033433	21	0.043917	Yes	No
Brain-Nucleusaccumbens(basalganglia)	198	NLRP14	ENSG00000158077.4	11	0.00139779	0.0293535	21	0.0399804	Yes	No
Brain-Nucleusaccumbens(basalganglia)	198	SYT9	ENSG00000170743.16	11	0.000536442	0.0123382	23	0.022091	Yes	No
Brain-Nucleusaccumbens(basalganglia)	198	OLFML1	ENSG00000183801.7	11	0.000663942	0.0139428	21	0.0240034	Yes	No
Brain-Nucleusaccumbens(basalganglia)	198	PPFIBP2	ENSG00000166387.11	11	0.000592283	0.0130302	22	0.0228912	Yes	No
Brain-Nucleusaccumbens(basalganglia)	198	CYB5R2	ENSG00000166394.14	11	0.000958621	0.020131	21	0.0308065	Yes	No
Brain-Nucleusaccumbens(basalganglia)	198	EIF3F	ENSG00000175390.13	11	4.3995e-11	8.35905e-10	19	1.31898e-08	Yes	Yes
Brain-Nucleusaccumbens(basalganglia)	198	TUB	ENSG00000166402.8	11	0.00309366	0.0587795	19	0.0678704	No	No
Brain-Nucleusaccumbens(basalganglia)	198	RIC3	ENSG00000166405.14	11	0.000350538	0.00666022	19	0.0148441	Yes	No
Brain-Nucleusaccumbens(basalganglia)	198	LMO1	ENSG00000166407.13	11	0.00226752	0.0408153	18	0.0510408	No	No
Brain-Nucleusaccumbens(basalganglia)	198	STK33	ENSG00000130413.15	11	1.55979e-05	0.000296359	19	0.00143598	Yes	Yes
Brain-Nucleusaccumbens(basalganglia)	198	TRIM66	ENSG00000166436.15	11	0.00110406	0.018769	17	0.0293716	Yes	No
Brain-Nucleusaccumbens(basalganglia)	198	RPL27A	ENSG00000166441.12	11	0.00359922	0.0575875	16	0.0667786	No	No
Brain-Nucleusaccumbens(basalganglia)	198	ST5	ENSG00000166444.18	11	0.00101025	0.0181844	18	0.0287256	Yes	No
Brain-Nucleusaccumbens(basalganglia)	198	AKIP1	ENSG00000166452.11	11	0.000195925	0.00293887	15	0.00838644	Yes	Yes
Brain-Nucleusaccumbens(basalganglia)	198	TMEM9B	ENSG00000175348.10	11	0.00122605	0.0183907	15	0.02898	Yes	No
Brain-Nucleusaccumbens(basalganglia)	198	NRIP3	ENSG00000175352.10	11	0.000326864	0.00490296	15	0.0120272	Yes	No
Brain-Nucleusaccumbens(basalganglia)	198	SCUBE2	ENSG00000175356.12	11	2.96785e-08	4.74856e-07	16	4.79304e-06	Yes	Yes
Brain-Nucleusaccumbens(basalganglia)	198	DENND5A	ENSG00000184014.7	11	0.00572885	0.0916616	16	0.0985513	No	No
Brain-Nucleusaccumbens(basalganglia)	198	TMEM41B	ENSG00000166471.10	11	0.000168607	0.00252911	15	0.00754094	Yes	Yes
Brain-Nucleusaccumbens(basalganglia)	198	IPO7	ENSG00000205339.9	11	0.000587747	0.00881621	15	0.0177897	Yes	No
Brain-Nucleusaccumbens(basalganglia)	198	ZNF143	ENSG00000166478.9	11	0.000302351	0.00453526	15	0.0113986	Yes	No
Brain-Nucleusaccumbens(basalganglia)	198	WEE1	ENSG00000166483.10	11	0.00767666	0.11515	15	0.120608	No	No
Brain-Nucleusaccumbens(basalganglia)	198	SWAP70	ENSG00000133789.14	11	0.000260074	0.00416118	16	0.0107309	Yes	No
Brain-Nucleusaccumbens(basalganglia)	198	RP11-540A21.2	ENSG00000245522.2	11	0.00136332	0.0204498	15	0.0311169	Yes	No
Brain-Nucleusaccumbens(basalganglia)	198	SBF2	ENSG00000133812.15	11	7.82529e-05	0.00164331	21	0.00554439	Yes	Yes
Brain-Nucleusaccumbens(basalganglia)	198	ADM	ENSG00000148926.9	11	0.00417023	0.0750642	18	0.0829748	No	No
Brain-Nucleusaccumbens(basalganglia)	198	AMPD3	ENSG00000133805.15	11	3.00574e-15	6.01147e-14	20	1.67375e-12	Yes	Yes
Brain-Nucleusaccumbens(basalganglia)	198	MTRNR2L8	ENSG00000255823.4	11	0.000217368	0.00413	19	0.0106747	Yes	No
Brain-Nucleusaccumbens(basalganglia)	198	RNF141	ENSG00000110315.6	11	0.000263603	0.00527205	20	0.012644	Yes	No
Brain-Nucleusaccumbens(basalganglia)	198	LYVE1	ENSG00000133800.8	11	9.41911e-05	0.00188382	20	0.00611472	Yes	Yes
Brain-Nucleusaccumbens(basalganglia)	198	MRVI1	ENSG00000072952.18	11	1.46957e-15	3.08611e-14	21	9.0056e-13	Yes	Yes
Brain-Nucleusaccumbens(basalganglia)	198	CTR9	ENSG00000198730.7	11	0.00389554	0.0779108	20	0.0857606	No	No
Brain-Nucleusaccumbens(basalganglia)	198	EIF4G2	ENSG00000110321.16	11	0.00372946	0.0745893	20	0.08254	No	No
Brain-Nucleusaccumbens(basalganglia)	198	ZBED5	ENSG00000236287.7	11	0.00129875	0.0272738	21	0.0380384	Yes	No
Brain-Nucleusaccumbens(basalganglia)	198	GALNT18	ENSG00000110328.5	11	0.000216253	0.00519007	24	0.0125057	Yes	No
Brain-Nucleusaccumbens(basalganglia)	198	CSNK2A3	ENSG00000254598.2	11	0.000221327	0.00464788	21	0.0115825	Yes	No
Brain-Nucleusaccumbens(basalganglia)	198	USP47	ENSG00000170242.17	11	0.000253388	0.00532114	21	0.0127157	Yes	No
Brain-Nucleusaccumbens(basalganglia)	198	DKK3	ENSG00000050165.17	11	0.000955854	0.0200729	21	0.0307357	Yes	No
Brain-Nucleusaccumbens(basalganglia)	198	MICAL2	ENSG00000133816.13	11	0.000214001	0.00492203	23	0.012065	Yes	No
Brain-Nucleusaccumbens(basalganglia)	198	PARVA	ENSG00000197702.11	11	0.00303683	0.0607366	20	0.0697234	No	No
Brain-Nucleusaccumbens(basalganglia)	198	RP11-51B23.3	ENSG00000254847.1	11	0.00117263	0.0211074	18	0.0318245	Yes	No
Brain-Nucleusaccumbens(basalganglia)	198	TEAD1	ENSG00000187079.16	11	0.00511372	0.102274	20	0.108552	No	No
Brain-Nucleusaccumbens(basalganglia)	198	LINC00958	ENSG00000251381.7	11	0.000640268	0.0115248	18	0.0211911	Yes	No
Brain-Nucleusaccumbens(basalganglia)	198	CTC-497E21.3	ENSG00000254670.1	11	0.00340162	0.0612292	18	0.0701386	No	No
Brain-Nucleusaccumbens(basalganglia)	198	RASSF10	ENSG00000189431.7	11	0.00120061	0.021611	18	0.0323694	Yes	No
Brain-Nucleusaccumbens(basalganglia)	198	ARNTL	ENSG00000133794.17	11	0.00123687	0.0210268	17	0.0317372	Yes	No
Brain-Nucleusaccumbens(basalganglia)	198	BTBD10	ENSG00000148925.10	11	0.0019725	0.0335326	17	0.0439824	Yes	No
Brain-Nucleusaccumbens(basalganglia)	198	FAR1	ENSG00000197601.12	11	0.00391891	0.0587836	15	0.0678708	No	No
Brain-Nucleusaccumbens(basalganglia)	198	RP11-231N3.1	ENSG00000254438.1	11	0.000759871	0.0106382	14	0.0200826	Yes	No
Brain-Nucleusaccumbens(basalganglia)	198	SPON1	ENSG00000262655.3	11	0.00665169	0.106427	16	0.112481	No	No
Brain-Nucleusaccumbens(basalganglia)	198	RRAS2	ENSG00000133818.13	11	0.000429085	0.00557811	13	0.0131298	Yes	No
Brain-Nucleusaccumbens(basalganglia)	198	COPB1	ENSG00000129083.12	11	0.00108705	0.0141316	13	0.0242551	Yes	No
Brain-Nucleusaccumbens(basalganglia)	198	PSMA1	ENSG00000129084.17	11	0.00863001	0.11219	13	0.117896	No	No
Brain-Nucleusaccumbens(basalganglia)	198	PDE3B	ENSG00000152270.8	11	0.000816564	0.0106153	13	0.020068	Yes	No
Brain-Nucleusaccumbens(basalganglia)	198	CYP2R1	ENSG00000186104.10	11	0.0031789	0.0381468	12	0.0485202	Yes	No
Brain-Nucleusaccumbens(basalganglia)	198	CALCB	ENSG00000175868.13	11	0.00104581	0.0125497	12	0.0223475	Yes	No
Brain-Nucleusaccumbens(basalganglia)	198	CALCA	ENSG00000110680.12	11	0.00378931	0.0416824	11	0.0518723	No	No
Brain-Nucleusaccumbens(basalganglia)	198	INSC	ENSG00000188487.11	11	0.000889538	0.00978491	11	0.0190231	Yes	No
Brain-Nucleusaccumbens(basalganglia)	198	RP11-396O20.2	ENSG00000254645.1	11	0.00690579	0.0828695	12	0.090493	No	No
Brain-Nucleusaccumbens(basalganglia)	198	SOX6	ENSG00000110693.17	11	0.000339229	0.00644534	19	0.0145157	Yes	No
Brain-Nucleusaccumbens(basalganglia)	198	C11orf58	ENSG00000110696.9	11	0.0159041	0.222658	14	0.225043	No	No
Brain-Nucleusaccumbens(basalganglia)	198	PLEKHA7	ENSG00000166689.15	11	0.000783024	0.0117454	15	0.0214192	Yes	No
Brain-Nucleusaccumbens(basalganglia)	198	RPS13	ENSG00000110700.6	11	0.000111544	0.00156162	14	0.00535152	Yes	Yes
Brain-Nucleusaccumbens(basalganglia)	198	PIK3C2A	ENSG00000011405.13	11	0.028555	0.45688	16	0.457457	No	No
Brain-Nucleusaccumbens(basalganglia)	198	NUCB2	ENSG00000070081.15	11	0.000505006	0.00858511	17	0.0175097	Yes	No
Brain-Nucleusaccumbens(basalganglia)	198	NCR3LG1	ENSG00000188211.8	11	0.000235281	0.0037645	16	0.00999641	Yes	Yes
Brain-Nucleusaccumbens(basalganglia)	198	KCNJ11	ENSG00000187486.5	11	1.16941e-19	1.87106e-18	16	9.06119e-17	Yes	Yes
Brain-Nucleusaccumbens(basalganglia)	198	ABCC8	ENSG00000006071.12	11	1.52707e-06	2.59602e-05	17	0.000177978	Yes	Yes
Brain-Nucleusaccumbens(basalganglia)	198	USH1C	ENSG00000006611.15	11	0.000793303	0.0134862	17	0.0234523	Yes	No
Brain-Nucleusaccumbens(basalganglia)	198	KCNC1	ENSG00000129159.7	11	0.00207903	0.0374225	18	0.0478261	Yes	No
Brain-Nucleusaccumbens(basalganglia)	198	SERGEF	ENSG00000129158.10	11	9.33454e-05	0.00168022	18	0.00563134	Yes	Yes
Brain-Nucleusaccumbens(basalganglia)	198	TPH1	ENSG00000129167.9	11	0.000351037	0.00596763	17	0.013748	Yes	No
Brain-Nucleusaccumbens(basalganglia)	198	SAAL1	ENSG00000166788.9	11	3.73594e-19	6.3511e-18	17	2.85549e-16	Yes	Yes
Brain-Nucleusaccumbens(basalganglia)	198	SAA4	ENSG00000148965.9	11	0.000317946	0.00540509	17	0.0128487	Yes	No
Brain-Nucleusaccumbens(basalganglia)	198	SAA2	ENSG00000134339.8	11	0.000767363	0.0130452	17	0.0229086	Yes	No
Brain-Nucleusaccumbens(basalganglia)	198	SAA1	ENSG00000173432.10	11	0.000564501	0.00959652	17	0.0187896	Yes	No
Brain-Nucleusaccumbens(basalganglia)	198	HPS5	ENSG00000110756.17	11	0.00106811	0.0181579	17	0.028704	Yes	No
Brain-Nucleusaccumbens(basalganglia)	198	GTF2H1	ENSG00000110768.11	11	5.26841e-11	8.95629e-10	17	1.40712e-08	Yes	Yes
Brain-Nucleusaccumbens(basalganglia)	198	LDHA	ENSG00000134333.13	11	0.000398805	0.00677969	17	0.0150137	Yes	No
Brain-Nucleusaccumbens(basalganglia)	198	LDHC	ENSG00000166796.11	11	4.94823e-42	8.90681e-41	18	4.77012e-38	Yes	Yes
Brain-Nucleusaccumbens(basalganglia)	198	LDHAL6A	ENSG00000166800.9	11	0.000859476	0.0154706	18	0.0257452	Yes	No
Brain-Nucleusaccumbens(basalganglia)	198	TSG101	ENSG00000074319.12	11	0.00193786	0.0348815	18	0.0452746	Yes	No
Brain-Nucleusaccumbens(basalganglia)	198	UEVLD	ENSG00000151116.16	11	0.000216456	0.0038962	18	0.0102368	Yes	No
Brain-Nucleusaccumbens(basalganglia)	198	SPTY2D1-AS1	ENSG00000247595.4	11	7.00345e-05	0.00119059	17	0.00437349	Yes	Yes
Brain-Nucleusaccumbens(basalganglia)	198	SPTY2D1	ENSG00000179119.14	11	2.41733e-06	4.10946e-05	17	0.000265823	Yes	Yes
Brain-Nucleusaccumbens(basalganglia)	198	TMEM86A	ENSG00000151117.8	11	0.00137229	0.0233289	17	0.0340982	Yes	No
Brain-Nucleusaccumbens(basalganglia)	198	IGSF22	ENSG00000179057.13	11	1.94051e-08	3.29887e-07	17	3.44829e-06	Yes	Yes
Brain-Nucleusaccumbens(basalganglia)	198	PTPN5	ENSG00000110786.17	11	0.00104779	0.0178124	17	0.028364	Yes	No
Brain-Nucleusaccumbens(basalganglia)	198	ZDHHC13	ENSG00000177054.13	11	0.00142662	0.0256791	18	0.0364076	Yes	No
Brain-Nucleusaccumbens(basalganglia)	198	CSRP3	ENSG00000129170.8	11	0.00104321	0.0177346	17	0.0282776	Yes	No
Brain-Nucleusaccumbens(basalganglia)	198	NAV2	ENSG00000166833.19	11	7.52101e-05	0.00180504	24	0.00592207	Yes	Yes
Brain-Nucleusaccumbens(basalganglia)	198	RP11-359E10.1	ENSG00000270607.1	11	0.000556099	0.0100098	18	0.019306	Yes	No
Brain-Nucleusaccumbens(basalganglia)	198	HTATIP2	ENSG00000109854.13	11	1.10046e-21	1.87078e-20	17	1.1393e-18	Yes	Yes
Brain-Nucleusaccumbens(basalganglia)	198	PRMT3	ENSG00000185238.12	11	0.0010843	0.0195174	18	0.0301637	Yes	No
Brain-Nucleusaccumbens(basalganglia)	198	NELL1	ENSG00000165973.18	11	0.000624371	0.0156093	25	0.0259026	Yes	No
Brain-Nucleusaccumbens(basalganglia)	198	ANO5	ENSG00000171714.10	11	5.9142e-06	0.000118284	20	0.000664354	Yes	Yes
Brain-Nucleusaccumbens(basalganglia)	198	FANCF	ENSG00000183161.4	11	0.000841377	0.0185103	22	0.0290865	Yes	No
Brain-Nucleusaccumbens(basalganglia)	198	GAS2	ENSG00000148935.10	11	0.000366226	0.00805696	22	0.0168322	Yes	No
Brain-Nucleusaccumbens(basalganglia)	198	SVIP	ENSG00000198168.8	11	1.43402e-06	2.86803e-05	20	0.000193781	Yes	Yes
Brain-Nucleusaccumbens(basalganglia)	198	RP11-266A24.1	ENSG00000255418.5	11	0.0069305	0.13861	20	0.143105	No	No
Brain-Nucleusaccumbens(basalganglia)	198	LUZP2	ENSG00000187398.11	11	0.000176537	0.00476649	27	0.0117845	Yes	No
Brain-Nucleusaccumbens(basalganglia)	198	ANO3	ENSG00000134343.12	11	0.00104656	0.0219778	21	0.0327383	Yes	No
Brain-Nucleusaccumbens(basalganglia)	198	MUC15	ENSG00000169550.12	11	0.00162477	0.0292458	18	0.0398665	Yes	No
Brain-Nucleusaccumbens(basalganglia)	198	SLC5A12	ENSG00000148942.14	11	0.000162154	0.00291877	18	0.00834216	Yes	Yes
Brain-Nucleusaccumbens(basalganglia)	198	FIBIN	ENSG00000176971.3	11	0.000607374	0.00911061	15	0.0181877	Yes	No
Brain-Nucleusaccumbens(basalganglia)	198	BBOX1	ENSG00000129151.8	11	7.68686e-05	0.00115303	15	0.00426564	Yes	Yes
Brain-Nucleusaccumbens(basalganglia)	198	CCDC34	ENSG00000109881.16	11	0.0086081	0.120513	14	0.125669	No	No
Brain-Nucleusaccumbens(basalganglia)	198	LGR4	ENSG00000205213.13	11	0.00436845	0.0611584	14	0.0700839	No	No
Brain-Nucleusaccumbens(basalganglia)	198	LIN7C	ENSG00000148943.11	11	0.00301285	0.0391671	13	0.0495239	Yes	No
Brain-Nucleusaccumbens(basalganglia)	198	BDNF	ENSG00000176697.18	11	0.005063	0.055693	11	0.0649615	No	No
Brain-Nucleusaccumbens(basalganglia)	198	KIF18A	ENSG00000121621.6	11	0.00192009	0.023041	12	0.0338179	Yes	No
Brain-Nucleusaccumbens(basalganglia)	198	METTL15	ENSG00000169519.20	11	1.44137e-07	2.01792e-06	14	1.77508e-05	Yes	Yes
Brain-Nucleusaccumbens(basalganglia)	198	RP11-460B17.2	ENSG00000255227.1	11	0.000477803	0.00621144	13	0.0141593	Yes	No
Brain-Nucleusaccumbens(basalganglia)	198	CTD-3012A18.1	ENSG00000255029.1	11	0.000307377	0.0039959	13	0.0104213	Yes	No
Brain-Nucleusaccumbens(basalganglia)	198	LINC01616	ENSG00000261340.1	11	6.32291e-05	0.000758749	12	0.00309223	Yes	Yes
Brain-Nucleusaccumbens(basalganglia)	198	KCNA4	ENSG00000182255.6	11	0.00026589	0.00319068	12	0.00887008	Yes	Yes
Brain-Nucleusaccumbens(basalganglia)	198	RP11-624D11.2	ENSG00000254532.1	11	2.33608e-14	2.8033e-13	12	7.28955e-12	Yes	Yes
Brain-Nucleusaccumbens(basalganglia)	198	ARL14EP	ENSG00000152219.4	11	6.46273e-08	7.109e-07	11	6.89652e-06	Yes	Yes
Brain-Nucleusaccumbens(basalganglia)	198	MPPED2	ENSG00000066382.16	11	1.7074e-05	0.000204888	12	0.0010533	Yes	Yes
Brain-Nucleusaccumbens(basalganglia)	198	DCDC1	ENSG00000170959.14	11	8.26273e-07	1.15678e-05	14	8.58348e-05	Yes	Yes
Brain-Nucleusaccumbens(basalganglia)	198	DNAJC24	ENSG00000170946.14	11	0.00131086	0.0157303	12	0.0260299	Yes	No
Brain-Nucleusaccumbens(basalganglia)	198	IMMP1L	ENSG00000148950.9	11	0.000589561	0.00707473	12	0.0154521	Yes	No
Brain-Nucleusaccumbens(basalganglia)	198	ELP4	ENSG00000109911.18	11	0.00544843	0.0708296	13	0.0790425	No	No
Brain-Nucleusaccumbens(basalganglia)	198	PAX6	ENSG00000007372.21	11	6.08666e-05	0.000730399	12	0.00300425	Yes	Yes
Brain-Nucleusaccumbens(basalganglia)	198	RCN1	ENSG00000049449.8	11	0.00269156	0.0376818	14	0.0480713	Yes	No
Brain-Nucleusaccumbens(basalganglia)	198	PAUPAR	ENSG00000281880.1	11	0.0024828	0.0297936	12	0.0404015	Yes	No
Brain-Nucleusaccumbens(basalganglia)	198	WT1	ENSG00000184937.13	11	0.000936899	0.0131166	14	0.0230008	Yes	No
Brain-Nucleusaccumbens(basalganglia)	198	EIF3M	ENSG00000149100.12	11	0.00194633	0.0272486	14	0.0380061	Yes	No
Brain-Nucleusaccumbens(basalganglia)	198	PRRG4	ENSG00000135378.3	11	0.00908924	0.136339	15	0.14088	No	No
Brain-Nucleusaccumbens(basalganglia)	198	QSER1	ENSG00000060749.14	11	7.60674e-07	1.14101e-05	15	8.47681e-05	Yes	Yes
Brain-Nucleusaccumbens(basalganglia)	198	DEPDC7	ENSG00000121690.10	11	0.00713033	0.106955	15	0.112953	No	No
Brain-Nucleusaccumbens(basalganglia)	198	TCP11L1	ENSG00000176148.15	11	1.75287e-10	2.62931e-09	15	3.89245e-08	Yes	Yes
Brain-Nucleusaccumbens(basalganglia)	198	LINC00294	ENSG00000280798.1	11	2.43236e-09	3.64854e-08	15	4.50455e-07	Yes	Yes
Brain-Nucleusaccumbens(basalganglia)	198	CSTF3	ENSG00000176102.11	11	0.00299363	0.0449044	15	0.0549063	No	No
Brain-Nucleusaccumbens(basalganglia)	198	HIPK3	ENSG00000110422.11	11	8.6912e-05	0.00130368	15	0.00468957	Yes	Yes
Brain-Nucleusaccumbens(basalganglia)	198	KIAA1549L	ENSG00000110427.14	11	0.00105933	0.0169493	16	0.02739	Yes	No
Brain-Nucleusaccumbens(basalganglia)	198	C11orf91	ENSG00000205177.6	11	0.000220769	0.00331154	15	0.00911679	Yes	Yes
Brain-Nucleusaccumbens(basalganglia)	198	CD59	ENSG00000085063.14	11	9.25201e-08	1.3878e-06	15	1.26352e-05	Yes	Yes
Brain-Nucleusaccumbens(basalganglia)	198	FBXO3	ENSG00000110429.13	11	0.000781302	0.0125008	16	0.0222989	Yes	No
Brain-Nucleusaccumbens(basalganglia)	198	LMO2	ENSG00000135363.11	11	0.01098	0.175679	16	0.179092	No	No
Brain-Nucleusaccumbens(basalganglia)	198	CAPRIN1	ENSG00000135387.20	11	0.00466392	0.0792867	17	0.0870935	No	No
Brain-Nucleusaccumbens(basalganglia)	198	NAT10	ENSG00000135372.8	11	0.00145311	0.0247029	17	0.0354548	Yes	No
Brain-Nucleusaccumbens(basalganglia)	198	ABTB2	ENSG00000166016.5	11	0.00058502	0.0105304	18	0.0199698	Yes	No
Brain-Nucleusaccumbens(basalganglia)	198	CAT	ENSG00000121691.4	11	1.99277e-09	3.58698e-08	18	4.44322e-07	Yes	Yes
Brain-Nucleusaccumbens(basalganglia)	198	EHF	ENSG00000135373.12	11	0.000170064	0.00323122	19	0.00894869	Yes	Yes
Brain-Nucleusaccumbens(basalganglia)	198	APIP	ENSG00000149089.12	11	1.078e-43	2.0482e-42	19	1.33199e-39	Yes	Yes
Brain-Nucleusaccumbens(basalganglia)	198	PDHX	ENSG00000110435.11	11	8.92187e-06	0.000169516	19	0.000900178	Yes	Yes
Brain-Nucleusaccumbens(basalganglia)	198	CD44	ENSG00000026508.17	11	1.33577e-05	0.000253797	19	0.00125991	Yes	Yes
Brain-Nucleusaccumbens(basalganglia)	198	SLC1A2	ENSG00000110436.11	11	3.98122e-05	0.000756432	19	0.00308363	Yes	Yes
Brain-Nucleusaccumbens(basalganglia)	198	PAMR1	ENSG00000149090.11	11	1.57463e-05	0.000283434	18	0.0013844	Yes	Yes
Brain-Nucleusaccumbens(basalganglia)	198	FJX1	ENSG00000179431.6	11	0.000191878	0.00326193	17	0.00901475	Yes	Yes
Brain-Nucleusaccumbens(basalganglia)	198	TRIM44	ENSG00000166326.6	11	0.00131802	0.0237243	18	0.0344577	Yes	No
Brain-Nucleusaccumbens(basalganglia)	198	LDLRAD3	ENSG00000179241.12	11	0.000880207	0.0158437	18	0.0261748	Yes	No
Brain-Nucleusaccumbens(basalganglia)	198	COMMD9	ENSG00000110442.11	11	0.00140056	0.022409	16	0.033179	Yes	No
Brain-Nucleusaccumbens(basalganglia)	198	PRR5L	ENSG00000135362.13	11	1.95318e-08	3.1251e-07	16	3.2874e-06	Yes	Yes
Brain-Nucleusaccumbens(basalganglia)	198	TRAF6	ENSG00000175104.14	11	0.00232679	0.0349018	15	0.045288	Yes	No
Brain-Nucleusaccumbens(basalganglia)	198	RAG1	ENSG00000166349.9	11	0.000801003	0.012015	15	0.0217132	Yes	No
Brain-Nucleusaccumbens(basalganglia)	198	C11orf74	ENSG00000166352.15	11	4.225e-05	0.000675999	16	0.00282907	Yes	Yes
Brain-Nucleusaccumbens(basalganglia)	198	LRRC4C	ENSG00000148948.7	11	0.00189711	0.0455306	24	0.0554894	No	No
Brain-Nucleusaccumbens(basalganglia)	198	API5	ENSG00000166181.12	11	0.000338003	0.00540805	16	0.0128507	Yes	No
Brain-Nucleusaccumbens(basalganglia)	198	TTC17	ENSG00000052841.14	11	0.00386959	0.065783	17	0.0743032	No	No
Brain-Nucleusaccumbens(basalganglia)	198	RP11-472I20.3	ENSG00000283217.1	11	0.00148587	0.023774	16	0.0345029	Yes	No
Brain-Nucleusaccumbens(basalganglia)	198	HSD17B12	ENSG00000149084.12	11	1.75705e-23	2.98698e-22	17	2.18434e-20	Yes	Yes
Brain-Nucleusaccumbens(basalganglia)	198	ALKBH3	ENSG00000166199.12	11	1.74573e-05	0.000279317	16	0.00136833	Yes	Yes
Brain-Nucleusaccumbens(basalganglia)	198	C11orf96	ENSG00000187479.5	11	0.000843135	0.012647	15	0.0224563	Yes	No
Brain-Nucleusaccumbens(basalganglia)	198	RP11-613D13.8	ENSG00000244953.1	11	0.001005	0.015075	15	0.0252863	Yes	No
Brain-Nucleusaccumbens(basalganglia)	198	ACCS	ENSG00000110455.13	11	5.89272e-14	8.83908e-13	15	2.15463e-11	Yes	Yes
Brain-Nucleusaccumbens(basalganglia)	198	EXT2	ENSG00000151348.13	11	0.000250171	0.00400274	16	0.0104346	Yes	No
Brain-Nucleusaccumbens(basalganglia)	198	ALX4	ENSG00000052850.5	11	0.000452947	0.00634126	14	0.0143563	Yes	No
Brain-Nucleusaccumbens(basalganglia)	198	CD82	ENSG00000085117.11	11	5.20767e-05	0.00078115	15	0.00315807	Yes	Yes
Brain-Nucleusaccumbens(basalganglia)	198	TSPAN18	ENSG00000157570.11	11	0.00479029	0.0718544	15	0.0799949	No	No
Brain-Nucleusaccumbens(basalganglia)	198	TP53I11	ENSG00000175274.18	11	0.00591285	0.0827799	14	0.0904114	No	No
Brain-Nucleusaccumbens(basalganglia)	198	PRDM11	ENSG00000019485.13	11	0.00036406	0.00473278	13	0.0117219	Yes	No
Brain-Nucleusaccumbens(basalganglia)	198	SYT13	ENSG00000019505.7	11	0.00313883	0.0408048	13	0.0510313	No	No
Brain-Nucleusaccumbens(basalganglia)	198	RP11-430H10.1	ENSG00000254427.1	11	5.62716e-14	6.7526e-13	12	1.67746e-11	Yes	Yes
Brain-Nucleusaccumbens(basalganglia)	198	RP11-430H10.2	ENSG00000255267.3	11	0.000666544	0.00799853	12	0.0167531	Yes	No
Brain-Nucleusaccumbens(basalganglia)	198	CHST1	ENSG00000175264.7	11	0.000422554	0.00422554	10	0.01086	Yes	No
Brain-Nucleusaccumbens(basalganglia)	198	DKFZp779M0652	ENSG00000205106.4	11	2.92048e-13	2.92048e-12	10	6.63907e-11	Yes	Yes
Brain-Nucleusaccumbens(basalganglia)	198	SLC35C1	ENSG00000181830.8	11	0.000695096	0.00695096	10	0.0152715	Yes	No
Brain-Nucleusaccumbens(basalganglia)	198	CRY2	ENSG00000121671.11	11	6.2287e-05	0.00062287	10	0.00265058	Yes	Yes
Brain-Nucleusaccumbens(basalganglia)	198	MAPK8IP1	ENSG00000121653.11	11	0.0081546	0.0733914	9	0.0813826	No	No
Brain-Nucleusaccumbens(basalganglia)	198	PEX16	ENSG00000121680.15	11	0.0111785	0.100606	9	0.107006	No	No
Brain-Nucleusaccumbens(basalganglia)	198	LARGE2	ENSG00000165905.17	11	0.00460382	0.0414344	9	0.0516413	No	No
Brain-Nucleusaccumbens(basalganglia)	198	PHF21A	ENSG00000135365.15	11	0.000150378	0.0013534	9	0.00481447	Yes	Yes
Brain-Nucleusaccumbens(basalganglia)	198	CTD-2589M5.5	ENSG00000254639.1	11	0.00412092	0.0329674	8	0.043465	Yes	No
Brain-Nucleusaccumbens(basalganglia)	198	CREB3L1	ENSG00000157613.10	11	0.00224025	0.017922	8	0.0284693	Yes	No
Brain-Nucleusaccumbens(basalganglia)	198	DGKZ	ENSG00000149091.15	11	0.00620354	0.0496283	8	0.0592501	No	No
Brain-Nucleusaccumbens(basalganglia)	198	MDK	ENSG00000110492.15	11	0.000876178	0.00613325	7	0.0140231	Yes	No
Brain-Nucleusaccumbens(basalganglia)	198	CHRM4	ENSG00000180720.7	11	0.00469065	0.0328346	7	0.0433592	Yes	No
Brain-Nucleusaccumbens(basalganglia)	198	AMBRA1	ENSG00000110497.14	11	0.000766759	0.00613407	8	0.0140233	Yes	No
Brain-Nucleusaccumbens(basalganglia)	198	HARBI1	ENSG00000180423.4	11	0.00132249	0.0105799	8	0.020026	Yes	No
Brain-Nucleusaccumbens(basalganglia)	198	ATG13	ENSG00000175224.16	11	0.00784117	0.0627294	8	0.0715061	No	No
Brain-Nucleusaccumbens(basalganglia)	198	ARHGAP1	ENSG00000175220.11	11	0.000583749	0.00466999	8	0.0116185	Yes	No
Brain-Nucleusaccumbens(basalganglia)	198	ZNF408	ENSG00000175213.2	11	0.000243616	0.00170531	7	0.00568301	Yes	Yes
Brain-Nucleusaccumbens(basalganglia)	198	F2	ENSG00000180210.14	11	0.000321993	0.00225395	7	0.00697404	Yes	Yes
Brain-Nucleusaccumbens(basalganglia)	198	CKAP5	ENSG00000175216.14	11	0.0145505	0.116404	8	0.121788	No	No
Brain-Nucleusaccumbens(basalganglia)	198	LRP4	ENSG00000134569.9	11	3.54278e-05	0.000283422	8	0.0013844	Yes	Yes
Brain-Nucleusaccumbens(basalganglia)	198	C11orf49	ENSG00000149179.13	11	0.00632677	0.0506141	8	0.0601981	No	No
Brain-Nucleusaccumbens(basalganglia)	198	ARFGAP2	ENSG00000149182.14	11	0.0034188	0.0273504	8	0.038117	Yes	No
Brain-Nucleusaccumbens(basalganglia)	198	PACSIN3	ENSG00000165912.15	11	0.000385324	0.00308259	8	0.0086604	Yes	Yes
Brain-Nucleusaccumbens(basalganglia)	198	DDB2	ENSG00000134574.11	11	0.00321252	0.0257001	8	0.0364267	Yes	No
Brain-Nucleusaccumbens(basalganglia)	198	ACP2	ENSG00000134575.9	11	0.000909726	0.00727781	8	0.0157501	Yes	No
Brain-Nucleusaccumbens(basalganglia)	198	NR1H3	ENSG00000025434.18	11	2.76905e-06	2.21524e-05	8	0.000154608	Yes	Yes
Brain-Nucleusaccumbens(basalganglia)	198	MADD	ENSG00000110514.19	11	0.00623713	0.0561341	9	0.0653941	No	No
Brain-Nucleusaccumbens(basalganglia)	198	MYBPC3	ENSG00000134571.10	11	6.3757e-05	0.000573813	9	0.00248302	Yes	Yes
Brain-Nucleusaccumbens(basalganglia)	198	SPI1	ENSG00000066336.11	11	0.000194562	0.00175106	9	0.00579584	Yes	Yes
Brain-Nucleusaccumbens(basalganglia)	198	SLC39A13	ENSG00000165915.13	11	0.00149662	0.0134695	9	0.0234391	Yes	No
Brain-Nucleusaccumbens(basalganglia)	198	PSMC3	ENSG00000165916.8	11	0.0100363	0.0903266	9	0.097291	No	No
Brain-Nucleusaccumbens(basalganglia)	198	RAPSN	ENSG00000165917.9	11	0.000946139	0.00851525	9	0.0174271	Yes	No
Brain-Nucleusaccumbens(basalganglia)	198	CELF1	ENSG00000149187.17	11	0.0260441	0.286485	11	0.287876	No	No
Brain-Nucleusaccumbens(basalganglia)	198	PTPMT1	ENSG00000110536.13	11	0.000936207	0.0102983	11	0.0196604	Yes	No
Brain-Nucleusaccumbens(basalganglia)	198	KBTBD4	ENSG00000123444.13	11	0.000513048	0.00564352	11	0.0132302	Yes	No
Brain-Nucleusaccumbens(basalganglia)	198	NDUFS3	ENSG00000213619.9	11	0.0152659	0.167925	11	0.171513	No	No
Brain-Nucleusaccumbens(basalganglia)	198	FAM180B	ENSG00000196666.4	11	1.11125e-05	0.000122238	11	0.000683188	Yes	Yes
Brain-Nucleusaccumbens(basalganglia)	198	C1QTNF4	ENSG00000172247.3	11	0.00733079	0.0806387	11	0.0883749	No	No
Brain-Nucleusaccumbens(basalganglia)	198	MTCH2	ENSG00000109919.9	11	2.53317e-07	2.78649e-06	11	2.3721e-05	Yes	Yes
Brain-Nucleusaccumbens(basalganglia)	198	AGBL2	ENSG00000165923.15	11	0.000926823	0.0111219	12	0.020709	Yes	No
Brain-Nucleusaccumbens(basalganglia)	198	FNBP4	ENSG00000109920.12	11	0.00107892	0.0129471	12	0.0228155	Yes	No
Brain-Nucleusaccumbens(basalganglia)	198	NUP160	ENSG00000030066.13	11	0.0178654	0.23225	13	0.234465	No	No
Brain-Nucleusaccumbens(basalganglia)	198	PTPRJ	ENSG00000149177.12	11	0.000112962	0.00169443	15	0.00565504	Yes	Yes
Brain-Nucleusaccumbens(basalganglia)	198	FOLH1	ENSG00000086205.16	11	7.27609e-07	1.38246e-05	19	0.000101097	Yes	Yes
Brain-Nucleusaccumbens(basalganglia)	198	LRRC55	ENSG00000183908.5	11	0.00089099	0.0124739	14	0.0222596	Yes	No
Brain-Nucleusaccumbens(basalganglia)	198	APLNR	ENSG00000134817.10	11	4.3224e-05	0.000605136	14	0.0025933	Yes	Yes
Brain-Nucleusaccumbens(basalganglia)	198	TNKS1BP1	ENSG00000149115.13	11	0.00343954	0.0515931	15	0.0611349	No	No
Brain-Nucleusaccumbens(basalganglia)	198	SSRP1	ENSG00000149136.8	11	0.00496622	0.0744934	15	0.0824658	No	No
Brain-Nucleusaccumbens(basalganglia)	198	PRG2	ENSG00000186652.9	11	0.00274878	0.0412317	15	0.051445	No	No
Brain-Nucleusaccumbens(basalganglia)	198	SLC43A3	ENSG00000134802.17	11	0.00235707	0.0353561	15	0.0457243	Yes	No
Brain-Nucleusaccumbens(basalganglia)	198	RTN4RL2	ENSG00000186907.7	11	0.00233152	0.0349728	15	0.0453575	Yes	No
Brain-Nucleusaccumbens(basalganglia)	198	SLC43A1	ENSG00000149150.8	11	4.92997e-12	7.39496e-11	15	1.38534e-09	Yes	Yes
Brain-Nucleusaccumbens(basalganglia)	198	TIMM10	ENSG00000134809.8	11	1.59029e-19	2.38544e-18	15	1.13116e-16	Yes	Yes
Brain-Nucleusaccumbens(basalganglia)	198	SMTNL1	ENSG00000214872.8	11	5.0381e-10	7.55715e-09	15	1.04884e-07	Yes	Yes
Brain-Nucleusaccumbens(basalganglia)	198	UBE2L6	ENSG00000156587.15	11	0.00454392	0.0681587	15	0.0764791	No	No
Brain-Nucleusaccumbens(basalganglia)	198	SERPING1	ENSG00000149131.15	11	0.00598488	0.0837883	14	0.0913102	No	No
Brain-Nucleusaccumbens(basalganglia)	198	YPEL4	ENSG00000166793.10	11	0.00588443	0.082382	14	0.0900524	No	No
Brain-Nucleusaccumbens(basalganglia)	198	CLP1	ENSG00000172409.5	11	0.00257957	0.0361139	14	0.046457	Yes	No
Brain-Nucleusaccumbens(basalganglia)	198	ZDHHC5	ENSG00000156599.10	11	0.0134958	0.202437	15	0.205163	No	No
Brain-Nucleusaccumbens(basalganglia)	198	MED19	ENSG00000156603.15	11	0.00150377	0.0225565	15	0.0333169	Yes	No
Brain-Nucleusaccumbens(basalganglia)	198	TMX2	ENSG00000213593.9	11	0.0184674	0.277012	15	0.278434	No	No
Brain-Nucleusaccumbens(basalganglia)	198	SELENOH	ENSG00000211450.9	11	0.00107498	0.0150497	14	0.0252618	Yes	No
Brain-Nucleusaccumbens(basalganglia)	198	BTBD18	ENSG00000233436.7	11	0.00166932	0.0233705	14	0.0341399	Yes	No
Brain-Nucleusaccumbens(basalganglia)	198	CTNND1	ENSG00000198561.13	11	0.00405739	0.0608609	15	0.0698177	No	No
Brain-Nucleusaccumbens(basalganglia)	198	LPXN	ENSG00000110031.12	11	0.00723939	0.108591	15	0.114482	No	No
Brain-Nucleusaccumbens(basalganglia)	198	ZFP91	ENSG00000186660.14	11	0.00104142	0.0156213	15	0.0259107	Yes	No
Brain-Nucleusaccumbens(basalganglia)	198	CNTF	ENSG00000242689.2	11	0.000306499	0.00459749	15	0.0115026	Yes	No
Brain-Nucleusaccumbens(basalganglia)	198	GLYATL2	ENSG00000156689.6	11	0.00102095	0.0142933	14	0.0244291	Yes	No
Brain-Nucleusaccumbens(basalganglia)	198	AP001258.4	ENSG00000245571.6	11	0.018092	0.235196	13	0.237387	No	No
Brain-Nucleusaccumbens(basalganglia)	198	FAM111A	ENSG00000166801.15	11	0.000961504	0.0124996	13	0.0222989	Yes	No
Brain-Nucleusaccumbens(basalganglia)	198	DTX4	ENSG00000110042.7	11	0.000356027	0.00462835	13	0.0115509	Yes	No
Brain-Nucleusaccumbens(basalganglia)	198	MPEG1	ENSG00000197629.5	11	0.0073073	0.0876876	12	0.0949015	No	No
Brain-Nucleusaccumbens(basalganglia)	198	OSBP	ENSG00000110048.11	11	0.00374942	0.0487424	13	0.058507	No	No
Brain-Nucleusaccumbens(basalganglia)	198	PATL1	ENSG00000166889.13	11	0.00717977	0.093337	13	0.100158	No	No
Brain-Nucleusaccumbens(basalganglia)	198	STX3	ENSG00000166900.15	11	3.06846e-05	0.000368216	12	0.00172317	Yes	Yes
Brain-Nucleusaccumbens(basalganglia)	198	MRPL16	ENSG00000166902.4	11	0.0350396	0.420476	12	0.42117	No	No
Brain-Nucleusaccumbens(basalganglia)	198	MS4A6A	ENSG00000110077.14	11	0.00280743	0.0336891	12	0.0441264	Yes	No
Brain-Nucleusaccumbens(basalganglia)	198	MS4A4E	ENSG00000214787.9	11	0.00290136	0.0348163	12	0.0452061	Yes	No
Brain-Nucleusaccumbens(basalganglia)	198	MS4A4A	ENSG00000110079.16	11	0.000173429	0.00208114	12	0.0065711	Yes	Yes
Brain-Nucleusaccumbens(basalganglia)	198	MS4A7	ENSG00000166927.12	11	0.00403935	0.0444328	11	0.0544841	No	No
Brain-Nucleusaccumbens(basalganglia)	198	MS4A14	ENSG00000166928.10	11	9.71206e-14	1.06833e-12	11	2.57317e-11	Yes	Yes
Brain-Nucleusaccumbens(basalganglia)	198	CCDC86	ENSG00000110104.11	11	0.000417869	0.00459655	11	0.0115026	Yes	No
Brain-Nucleusaccumbens(basalganglia)	198	PTGDR2	ENSG00000183134.4	11	0.0152134	0.167347	11	0.170971	No	No
Brain-Nucleusaccumbens(basalganglia)	198	ZP1	ENSG00000149506.11	11	0.00186173	0.0223407	12	0.0331218	Yes	No
Brain-Nucleusaccumbens(basalganglia)	198	PRPF19	ENSG00000110107.8	11	0.00327729	0.0393275	12	0.0496493	Yes	No
Brain-Nucleusaccumbens(basalganglia)	198	TMEM109	ENSG00000110108.9	11	0.00803509	0.0964211	12	0.103109	No	No
Brain-Nucleusaccumbens(basalganglia)	198	TMEM132A	ENSG00000006118.14	11	0.0011805	0.0141661	12	0.0243028	Yes	No
Brain-Nucleusaccumbens(basalganglia)	198	SLC15A3	ENSG00000110446.10	11	0.000574301	0.00689161	12	0.0151832	Yes	No
Brain-Nucleusaccumbens(basalganglia)	198	CD6	ENSG00000013725.14	11	9.58579e-06	0.00011503	12	0.000648274	Yes	Yes
Brain-Nucleusaccumbens(basalganglia)	198	CD5	ENSG00000110448.10	11	5.70861e-05	0.000685034	12	0.00285965	Yes	Yes
Brain-Nucleusaccumbens(basalganglia)	198	VPS37C	ENSG00000167987.10	11	0.00327472	0.0425714	13	0.0527048	No	No
Brain-Nucleusaccumbens(basalganglia)	198	PGA5	ENSG00000256713.7	11	6.96275e-05	0.000905158	13	0.00355164	Yes	Yes
Brain-Nucleusaccumbens(basalganglia)	198	VWCE	ENSG00000167992.12	11	0.00143059	0.0185977	13	0.0291735	Yes	No
Brain-Nucleusaccumbens(basalganglia)	198	DDB1	ENSG00000167986.13	11	0.00463759	0.0602887	13	0.0692922	No	No
Brain-Nucleusaccumbens(basalganglia)	198	TKFC	ENSG00000149476.15	11	2.40241e-05	0.000312313	13	0.00150011	Yes	Yes
Brain-Nucleusaccumbens(basalganglia)	198	CYB561A3	ENSG00000162144.9	11	0.00043678	0.00567813	13	0.0132845	Yes	No
Brain-Nucleusaccumbens(basalganglia)	198	TMEM138	ENSG00000149483.11	11	0.00405314	0.0526908	13	0.0621756	No	No
Brain-Nucleusaccumbens(basalganglia)	198	TMEM216	ENSG00000187049.9	11	1.19888e-09	1.55855e-08	13	2.06098e-07	Yes	Yes
Brain-Nucleusaccumbens(basalganglia)	198	CPSF7	ENSG00000149532.15	11	2.20816e-06	2.87061e-05	13	0.000193883	Yes	Yes
Brain-Nucleusaccumbens(basalganglia)	198	SDHAF2	ENSG00000167985.6	11	2.94499e-05	0.000382849	13	0.00177658	Yes	Yes
Brain-Nucleusaccumbens(basalganglia)	198	RP11-286N22.8	ENSG00000256591.5	11	0.00308553	0.0401119	13	0.0504433	No	No
Brain-Nucleusaccumbens(basalganglia)	198	PPP1R32	ENSG00000162148.10	11	0.00228368	0.0296879	13	0.0403152	Yes	No
Brain-Nucleusaccumbens(basalganglia)	198	RP11-286N22.10	ENSG00000255931.1	11	0.00021296	0.00255552	12	0.00757922	Yes	Yes
Brain-Nucleusaccumbens(basalganglia)	198	LRRC10B	ENSG00000204950.3	11	0.000359575	0.00431491	12	0.0110104	Yes	No
Brain-Nucleusaccumbens(basalganglia)	198	SYT7	ENSG00000011347.9	11	0.00201345	0.0241614	12	0.0349031	Yes	No
Brain-Nucleusaccumbens(basalganglia)	198	RP11-794G24.1	ENSG00000256443.1	11	0.00245345	0.0294414	12	0.0400732	Yes	No
Brain-Nucleusaccumbens(basalganglia)	198	DAGLA	ENSG00000134780.9	11	0.000163096	0.00195716	12	0.00628202	Yes	Yes
Brain-Nucleusaccumbens(basalganglia)	198	DKFZP434K028	ENSG00000124915.10	11	0.00479254	0.052718	11	0.0621965	No	No
Brain-Nucleusaccumbens(basalganglia)	198	MYRF	ENSG00000124920.13	11	0.000800608	0.00880669	11	0.0177784	Yes	No
Brain-Nucleusaccumbens(basalganglia)	198	TMEM258	ENSG00000134825.15	11	0.00365475	0.0402022	11	0.0505143	No	No
Brain-Nucleusaccumbens(basalganglia)	198	FEN1	ENSG00000168496.3	11	0.000491586	0.00540745	11	0.0128507	Yes	No
Brain-Nucleusaccumbens(basalganglia)	198	FADS1	ENSG00000149485.18	11	3.9915e-06	4.39065e-05	11	0.00028171	Yes	Yes
Brain-Nucleusaccumbens(basalganglia)	198	FADS2	ENSG00000134824.13	11	0.000276871	0.00304558	11	0.00859932	Yes	Yes
Brain-Nucleusaccumbens(basalganglia)	198	FADS3	ENSG00000221968.8	11	0.00312492	0.0343742	11	0.0447693	Yes	No
Brain-Nucleusaccumbens(basalganglia)	198	RAB3IL1	ENSG00000167994.11	11	5.17015e-07	5.68717e-06	11	4.51822e-05	Yes	Yes
Brain-Nucleusaccumbens(basalganglia)	198	BEST1	ENSG00000167995.15	11	2.0289e-05	0.00020289	10	0.00104486	Yes	Yes
Brain-Nucleusaccumbens(basalganglia)	198	FTH1	ENSG00000167996.15	11	0.000520902	0.00520902	10	0.0125266	Yes	No
Brain-Nucleusaccumbens(basalganglia)	198	INCENP	ENSG00000149503.12	11	0.00134589	0.0148048	11	0.0250069	Yes	No
Brain-Nucleusaccumbens(basalganglia)	198	SCGB1D2	ENSG00000124935.3	11	0.000761227	0.0083735	11	0.0172433	Yes	No
Brain-Nucleusaccumbens(basalganglia)	198	ASRGL1	ENSG00000162174.12	11	9.25616e-07	1.11074e-05	12	8.27894e-05	Yes	Yes
Brain-Nucleusaccumbens(basalganglia)	198	AHNAK	ENSG00000124942.13	11	0.00308386	0.0370064	12	0.0474007	Yes	No
Brain-Nucleusaccumbens(basalganglia)	198	EEF1G	ENSG00000254772.9	11	0.000305609	0.00366731	12	0.00981308	Yes	Yes
Brain-Nucleusaccumbens(basalganglia)	198	TUT1	ENSG00000149016.15	11	0.00417283	0.050074	12	0.0596912	No	No
Brain-Nucleusaccumbens(basalganglia)	198	MTA2	ENSG00000149480.6	11	0.00136477	0.0163772	12	0.0267727	Yes	No
Brain-Nucleusaccumbens(basalganglia)	198	EML3	ENSG00000149499.11	11	2.82636e-11	3.39163e-10	12	5.72896e-09	Yes	Yes
Brain-Nucleusaccumbens(basalganglia)	198	ROM1	ENSG00000149489.8	11	0.00113807	0.0136568	12	0.023652	Yes	No
Brain-Nucleusaccumbens(basalganglia)	198	B3GAT3	ENSG00000149541.9	11	5.81324e-06	6.97588e-05	12	0.000419914	Yes	Yes
Brain-Nucleusaccumbens(basalganglia)	198	GANAB	ENSG00000089597.16	11	1.30576e-05	0.000156692	12	0.000841404	Yes	Yes
Brain-Nucleusaccumbens(basalganglia)	198	INTS5	ENSG00000185085.2	11	0.00592255	0.0710706	12	0.0792726	No	No
Brain-Nucleusaccumbens(basalganglia)	198	C11orf98	ENSG00000278615.4	11	0.000261359	0.0031363	12	0.00876248	Yes	Yes
Brain-Nucleusaccumbens(basalganglia)	198	METTL12	ENSG00000214756.7	11	0.00246715	0.0296059	12	0.0402308	Yes	No
Brain-Nucleusaccumbens(basalganglia)	198	LBHD1	ENSG00000162194.12	11	9.30391e-07	1.11647e-05	12	8.31485e-05	Yes	Yes
Brain-Nucleusaccumbens(basalganglia)	198	UQCC3	ENSG00000204922.4	11	0.00226496	0.0271795	12	0.0379381	Yes	No
Brain-Nucleusaccumbens(basalganglia)	198	UBXN1	ENSG00000162191.13	11	0.00167317	0.0200781	12	0.0307409	Yes	No
Brain-Nucleusaccumbens(basalganglia)	198	LRRN4CL	ENSG00000177363.4	11	0.000245718	0.00294862	12	0.00840525	Yes	Yes
Brain-Nucleusaccumbens(basalganglia)	198	BSCL2	ENSG00000168000.14	11	0.00308586	0.0370303	12	0.0474214	Yes	No
Brain-Nucleusaccumbens(basalganglia)	198	GNG3	ENSG00000162188.5	11	0.000114168	0.00137001	12	0.00486137	Yes	Yes
Brain-Nucleusaccumbens(basalganglia)	198	HNRNPUL2	ENSG00000214753.2	11	0.00020943	0.00251316	12	0.00751555	Yes	Yes
Brain-Nucleusaccumbens(basalganglia)	198	TTC9C	ENSG00000162222.13	11	1.83297e-06	2.19957e-05	12	0.00015375	Yes	Yes
Brain-Nucleusaccumbens(basalganglia)	198	ZBTB3	ENSG00000185670.7	11	0.00100353	0.0120424	12	0.0217474	Yes	No
Brain-Nucleusaccumbens(basalganglia)	198	POLR2G	ENSG00000168002.11	11	0.00112049	0.0134459	12	0.0234114	Yes	No
Brain-Nucleusaccumbens(basalganglia)	198	TMEM223	ENSG00000168569.7	11	0.00379518	0.0455422	12	0.055496	No	No
Brain-Nucleusaccumbens(basalganglia)	198	TAF6L	ENSG00000162227.7	11	0.000301707	0.00362048	12	0.00972924	Yes	Yes
Brain-Nucleusaccumbens(basalganglia)	198	TMEM179B	ENSG00000185475.10	11	0.00105638	0.0126766	12	0.0224838	Yes	No
Brain-Nucleusaccumbens(basalganglia)	198	NXF1	ENSG00000162231.13	11	0.000884824	0.0106179	12	0.0200686	Yes	No
Brain-Nucleusaccumbens(basalganglia)	198	STX5	ENSG00000162236.11	11	0.00277513	0.0333015	12	0.043774	Yes	No
Brain-Nucleusaccumbens(basalganglia)	198	WDR74	ENSG00000133316.15	11	0.000605149	0.00726179	12	0.0157304	Yes	No
Brain-Nucleusaccumbens(basalganglia)	198	SLC3A2	ENSG00000168003.16	11	0.00530361	0.0636433	12	0.0723668	No	No
Brain-Nucleusaccumbens(basalganglia)	198	CHRM1	ENSG00000168539.3	11	0.00233625	0.028035	12	0.0387157	Yes	No
Brain-Nucleusaccumbens(basalganglia)	198	SLC22A6	ENSG00000197901.11	11	0.0068117	0.0817404	12	0.0894317	No	No
Brain-Nucleusaccumbens(basalganglia)	198	SLC22A10	ENSG00000184999.11	11	0.000108291	0.0012995	12	0.00467917	Yes	Yes
Brain-Nucleusaccumbens(basalganglia)	198	SLC22A25	ENSG00000196600.12	11	0.00755935	0.0831528	11	0.0907589	No	No
Brain-Nucleusaccumbens(basalganglia)	198	SLC22A9	ENSG00000149742.9	11	0.00461072	0.0461072	10	0.0560571	No	No
Brain-Nucleusaccumbens(basalganglia)	198	HRASLS5	ENSG00000168004.9	11	0.000188713	0.00188713	10	0.00612091	Yes	Yes
Brain-Nucleusaccumbens(basalganglia)	198	RARRES3	ENSG00000133321.10	11	0.00935164	0.0935164	10	0.100332	No	No
Brain-Nucleusaccumbens(basalganglia)	198	HRASLS2	ENSG00000133328.3	11	0.00055865	0.0055865	10	0.0131461	Yes	No
Brain-Nucleusaccumbens(basalganglia)	198	PLA2G16	ENSG00000176485.11	11	3.12053e-08	3.12053e-07	10	3.2845e-06	Yes	Yes
Brain-Nucleusaccumbens(basalganglia)	198	ATL3	ENSG00000184743.12	11	0.00071925	0.0071925	10	0.0156268	Yes	No
Brain-Nucleusaccumbens(basalganglia)	198	RTN3	ENSG00000133318.13	11	0.00163569	0.0163569	10	0.0267555	Yes	No
Brain-Nucleusaccumbens(basalganglia)	198	C11orf95	ENSG00000188070.9	11	0.000108132	0.00108132	10	0.00406727	Yes	Yes
Brain-Nucleusaccumbens(basalganglia)	198	C11orf84	ENSG00000168005.8	11	0.000999124	0.00999124	10	0.0192834	Yes	No
Brain-Nucleusaccumbens(basalganglia)	198	MARK2	ENSG00000072518.20	11	0.0100065	0.100065	10	0.106523	No	No
Brain-Nucleusaccumbens(basalganglia)	198	RCOR2	ENSG00000167771.5	11	0.000589764	0.00589764	10	0.0136351	Yes	No
Brain-Nucleusaccumbens(basalganglia)	198	NAA40	ENSG00000110583.12	11	0.000828571	0.00828571	10	0.0171423	Yes	No
Brain-Nucleusaccumbens(basalganglia)	198	COX8A	ENSG00000176340.3	11	0.000494357	0.00494357	10	0.0121072	Yes	No
Brain-Nucleusaccumbens(basalganglia)	198	OTUB1	ENSG00000167770.11	11	0.00539423	0.0539423	10	0.063313	No	No
Brain-Nucleusaccumbens(basalganglia)	198	MACROD1	ENSG00000133315.10	11	0.00396482	0.043613	11	0.0537368	No	No
Brain-Nucleusaccumbens(basalganglia)	198	FLRT1	ENSG00000126500.3	11	0.000592449	0.00592449	10	0.0136746	Yes	No
Brain-Nucleusaccumbens(basalganglia)	198	STIP1	ENSG00000168439.16	11	0.000259699	0.00233729	9	0.00714568	Yes	Yes
Brain-Nucleusaccumbens(basalganglia)	198	FERMT3	ENSG00000149781.12	11	0.00104618	0.00941559	9	0.0185634	Yes	No
Brain-Nucleusaccumbens(basalganglia)	198	TRPT1	ENSG00000149743.13	11	3.05371e-09	2.74834e-08	9	3.47073e-07	Yes	Yes
Brain-Nucleusaccumbens(basalganglia)	198	NUDT22	ENSG00000149761.8	11	0.000960358	0.00864322	9	0.0175904	Yes	No
Brain-Nucleusaccumbens(basalganglia)	198	DNAJC4	ENSG00000110011.13	11	5.88411e-08	5.2957e-07	9	5.2838e-06	Yes	Yes
Brain-Nucleusaccumbens(basalganglia)	198	VEGFB	ENSG00000173511.9	11	8.61544e-05	0.000775389	9	0.00313966	Yes	Yes
Brain-Nucleusaccumbens(basalganglia)	198	FKBP2	ENSG00000173486.12	11	0.0012508	0.0112572	9	0.020862	Yes	No
Brain-Nucleusaccumbens(basalganglia)	198	PPP1R14B	ENSG00000173457.10	11	5.74675e-08	5.17207e-07	9	5.17179e-06	Yes	Yes
Brain-Nucleusaccumbens(basalganglia)	198	RP11-783K16.13	ENSG00000257086.1	11	1.41586e-09	1.27428e-08	9	1.7099e-07	Yes	Yes
Brain-Nucleusaccumbens(basalganglia)	198	PLCB3	ENSG00000149782.11	11	0.000502506	0.00452256	9	0.0113799	Yes	No
Brain-Nucleusaccumbens(basalganglia)	198	BAD	ENSG00000002330.13	11	0.00321041	0.0288937	9	0.0395078	Yes	No
Brain-Nucleusaccumbens(basalganglia)	198	GPR137	ENSG00000173264.14	11	0.00282153	0.0253938	9	0.0361302	Yes	No
Brain-Nucleusaccumbens(basalganglia)	198	KCNK4	ENSG00000182450.12	11	0.00019124	0.00172116	9	0.00571701	Yes	Yes
Brain-Nucleusaccumbens(basalganglia)	198	TEX40	ENSG00000219435.5	11	1.48813e-20	1.33932e-19	9	7.21715e-18	Yes	Yes
Brain-Nucleusaccumbens(basalganglia)	198	ESRRA	ENSG00000173153.13	11	0.0034404	0.0309636	9	0.0416098	Yes	No
Brain-Nucleusaccumbens(basalganglia)	198	TRMT112	ENSG00000173113.6	11	3.15406e-06	2.83865e-05	9	0.00019201	Yes	Yes
Brain-Nucleusaccumbens(basalganglia)	198	PRDX5	ENSG00000126432.13	11	8.37427e-06	7.53685e-05	9	0.000448492	Yes	Yes
Brain-Nucleusaccumbens(basalganglia)	198	CCDC88B	ENSG00000168071.21	11	8.96618e-11	8.06957e-10	9	1.27773e-08	Yes	Yes
Brain-Nucleusaccumbens(basalganglia)	198	RPS6KA4	ENSG00000162302.12	11	0.00101895	0.00815162	8	0.0169386	Yes	No
Brain-Nucleusaccumbens(basalganglia)	198	AP003774.6	ENSG00000231680.1	11	0.000353718	0.00282974	8	0.00815904	Yes	Yes
Brain-Nucleusaccumbens(basalganglia)	198	AP003774.4	ENSG00000181908.5	11	0.00451278	0.0361023	8	0.0464452	Yes	No
Brain-Nucleusaccumbens(basalganglia)	198	NRXN2	ENSG00000110076.18	11	0.00124605	0.0112144	9	0.0208273	Yes	No
Brain-Nucleusaccumbens(basalganglia)	198	RASGRP2	ENSG00000068831.18	11	0.00292485	0.0263236	9	0.0370699	Yes	No
Brain-Nucleusaccumbens(basalganglia)	198	PYGM	ENSG00000068976.13	11	0.0018497	0.0166473	9	0.0270628	Yes	No
Brain-Nucleusaccumbens(basalganglia)	198	SF1	ENSG00000168066.20	11	0.00162305	0.0146074	9	0.024796	Yes	No
Brain-Nucleusaccumbens(basalganglia)	198	AP001462.6	ENSG00000269038.1	11	0.0119088	0.107179	9	0.113144	No	No
Brain-Nucleusaccumbens(basalganglia)	198	MAP4K2	ENSG00000168067.11	11	0.0258416	0.232574	9	0.234766	No	No
Brain-Nucleusaccumbens(basalganglia)	198	MEN1	ENSG00000133895.14	11	0.00279725	0.0251753	9	0.0359205	Yes	No
Brain-Nucleusaccumbens(basalganglia)	198	CDC42BPG	ENSG00000171219.8	11	0.00305635	0.0275072	9	0.0382435	Yes	No
Brain-Nucleusaccumbens(basalganglia)	198	EHD1	ENSG00000110047.17	11	0.000235876	0.00212289	9	0.00667226	Yes	Yes
Brain-Nucleusaccumbens(basalganglia)	198	ATG2A	ENSG00000110046.12	11	0.00166405	0.0149765	9	0.025197	Yes	No
Brain-Nucleusaccumbens(basalganglia)	198	PPP2R5B	ENSG00000068971.13	11	0.000389674	0.00350707	9	0.00950442	Yes	Yes
Brain-Nucleusaccumbens(basalganglia)	198	GPHA2	ENSG00000149735.6	11	0.00204709	0.0184238	9	0.0290081	Yes	No
Brain-Nucleusaccumbens(basalganglia)	198	MAJIN	ENSG00000168070.11	11	0.00146489	0.013184	9	0.0230879	Yes	No
Brain-Nucleusaccumbens(basalganglia)	198	BATF2	ENSG00000168062.9	11	0.000956856	0.0086117	9	0.0175482	Yes	No
Brain-Nucleusaccumbens(basalganglia)	198	ARL2	ENSG00000213465.7	11	0.000203613	0.00183252	9	0.00598964	Yes	Yes
Brain-Nucleusaccumbens(basalganglia)	198	SNX15	ENSG00000110025.12	11	2.62683e-11	2.36414e-10	9	4.09208e-09	Yes	Yes
Brain-Nucleusaccumbens(basalganglia)	198	SAC3D1	ENSG00000168061.14	11	0.00248666	0.02238	9	0.033153	Yes	No
Brain-Nucleusaccumbens(basalganglia)	198	NAALADL1	ENSG00000168060.15	11	0.0266077	0.239469	9	0.241565	No	No
Brain-Nucleusaccumbens(basalganglia)	198	CDCA5	ENSG00000146670.9	11	0.000796263	0.00716637	9	0.0155812	Yes	No
Brain-Nucleusaccumbens(basalganglia)	198	ZFPL1	ENSG00000162300.11	11	0.00983537	0.0885183	9	0.0956203	No	No
Brain-Nucleusaccumbens(basalganglia)	198	VPS51	ENSG00000149823.8	11	0.00478398	0.0430558	9	0.053178	No	No
Brain-Nucleusaccumbens(basalganglia)	198	TM7SF2	ENSG00000149809.14	11	0.0114455	0.10301	9	0.109249	No	No
Brain-Nucleusaccumbens(basalganglia)	198	ZNHIT2	ENSG00000174276.6	11	0.00576215	0.0518594	9	0.0613864	No	No
Brain-Nucleusaccumbens(basalganglia)	198	FAU	ENSG00000149806.10	11	0.012527	0.112743	9	0.118359	No	No
Brain-Nucleusaccumbens(basalganglia)	198	MRPL49	ENSG00000149792.8	11	0.00309243	0.0278318	9	0.0385356	Yes	No
Brain-Nucleusaccumbens(basalganglia)	198	SYVN1	ENSG00000162298.18	11	1.48031e-05	0.000133228	9	0.000733803	Yes	Yes
Brain-Nucleusaccumbens(basalganglia)	198	CAPN1	ENSG00000014216.15	11	0.00490508	0.0441457	9	0.0542061	No	No
Brain-Nucleusaccumbens(basalganglia)	198	POLA2	ENSG00000014138.8	11	0.013248	0.119232	9	0.124432	No	No
Brain-Nucleusaccumbens(basalganglia)	198	CDC42EP2	ENSG00000149798.4	11	0.000596041	0.00536437	9	0.012787	Yes	No
Brain-Nucleusaccumbens(basalganglia)	198	DPF2	ENSG00000133884.9	11	0.000193578	0.0017422	9	0.00577215	Yes	Yes
Brain-Nucleusaccumbens(basalganglia)	198	TIGD3	ENSG00000173825.6	11	0.00195291	0.0175762	9	0.0280692	Yes	No
Brain-Nucleusaccumbens(basalganglia)	198	SLC25A45	ENSG00000162241.12	11	0.000999271	0.00899344	9	0.0180235	Yes	No
Brain-Nucleusaccumbens(basalganglia)	198	FRMD8	ENSG00000126391.13	11	0.00722188	0.0649969	9	0.0736255	No	No
Brain-Nucleusaccumbens(basalganglia)	198	NEAT1	ENSG00000245532.7	11	1.32733e-17	1.19459e-16	9	4.47579e-15	Yes	Yes
Brain-Nucleusaccumbens(basalganglia)	198	MALAT1	ENSG00000251562.7	11	0.00224544	0.020209	9	0.0308816	Yes	No
Brain-Nucleusaccumbens(basalganglia)	198	SCYL1	ENSG00000142186.16	11	0.014844	0.133596	9	0.138258	No	No
Brain-Nucleusaccumbens(basalganglia)	198	LTBP3	ENSG00000168056.15	11	0.00173937	0.0156543	9	0.0259513	Yes	No
Brain-Nucleusaccumbens(basalganglia)	198	SSSCA1	ENSG00000173465.7	11	0.000654234	0.00588811	9	0.0136234	Yes	No
Brain-Nucleusaccumbens(basalganglia)	198	FAM89B	ENSG00000176973.7	11	0.0103599	0.0932391	9	0.100058	No	No
Brain-Nucleusaccumbens(basalganglia)	198	EHBP1L1	ENSG00000173442.12	11	0.00899176	0.0809258	9	0.0886469	No	No
Brain-Nucleusaccumbens(basalganglia)	198	KCNK7	ENSG00000173338.12	11	0.000500711	0.0045064	9	0.0113479	Yes	No
Brain-Nucleusaccumbens(basalganglia)	198	MAP3K11	ENSG00000173327.7	11	8.14077e-05	0.00073267	9	0.00301155	Yes	Yes
Brain-Nucleusaccumbens(basalganglia)	198	PCNX3	ENSG00000197136.4	11	0.000759253	0.00683328	9	0.0150899	Yes	No
Brain-Nucleusaccumbens(basalganglia)	198	SIPA1	ENSG00000213445.9	11	0.000548325	0.00493492	9	0.012091	Yes	No
Brain-Nucleusaccumbens(basalganglia)	198	RELA	ENSG00000173039.18	11	0.00281731	0.0253558	9	0.0360948	Yes	No
Brain-Nucleusaccumbens(basalganglia)	198	KAT5	ENSG00000172977.12	11	0.00605417	0.0544876	9	0.063854	No	No
Brain-Nucleusaccumbens(basalganglia)	198	RNASEH2C	ENSG00000172922.8	11	1.73345e-08	1.56011e-07	9	1.72903e-06	Yes	Yes
Brain-Nucleusaccumbens(basalganglia)	198	RP11-770G2.2	ENSG00000255557.1	11	0.00446625	0.0401963	9	0.0505143	No	No
Brain-Nucleusaccumbens(basalganglia)	198	AP5B1	ENSG00000254470.2	11	1.60874e-05	0.000144787	9	0.000788403	Yes	Yes
Brain-Nucleusaccumbens(basalganglia)	198	OVOL1	ENSG00000172818.9	11	2.3808e-07	2.14272e-06	9	1.87131e-05	Yes	Yes
Brain-Nucleusaccumbens(basalganglia)	198	CFL1	ENSG00000172757.12	11	0.00657288	0.0591559	9	0.0682114	No	No
Brain-Nucleusaccumbens(basalganglia)	198	SNX32	ENSG00000172803.17	11	5.94898e-09	5.35409e-08	9	6.42667e-07	Yes	Yes
Brain-Nucleusaccumbens(basalganglia)	198	MUS81	ENSG00000172732.11	11	0.000314417	0.00282975	9	0.00815904	Yes	Yes
Brain-Nucleusaccumbens(basalganglia)	198	EFEMP2	ENSG00000172638.12	11	6.72654e-05	0.000605389	9	0.00259377	Yes	Yes
Brain-Nucleusaccumbens(basalganglia)	198	CTSW	ENSG00000172543.7	11	2.91045e-05	0.000261941	9	0.001294	Yes	Yes
Brain-Nucleusaccumbens(basalganglia)	198	FIBP	ENSG00000172500.12	11	0.000434631	0.00391168	9	0.0102693	Yes	No
Brain-Nucleusaccumbens(basalganglia)	198	CCDC85B	ENSG00000175602.3	11	0.00975239	0.0877715	9	0.0949689	No	No
Brain-Nucleusaccumbens(basalganglia)	198	FOSL1	ENSG00000175592.8	11	0.00660266	0.059424	9	0.0684669	No	No
Brain-Nucleusaccumbens(basalganglia)	198	C11orf68	ENSG00000175573.6	11	0.00321125	0.0289012	9	0.0395151	Yes	No
Brain-Nucleusaccumbens(basalganglia)	198	DRAP1	ENSG00000175550.7	11	0.0146719	0.132047	9	0.136732	No	No
Brain-Nucleusaccumbens(basalganglia)	198	TSGA10IP	ENSG00000175513.9	11	0.00329964	0.0296968	9	0.0403213	Yes	No
Brain-Nucleusaccumbens(basalganglia)	198	SART1	ENSG00000175467.14	11	0.00994184	0.0894766	9	0.0965155	No	No
Brain-Nucleusaccumbens(basalganglia)	198	EIF1AD	ENSG00000175376.8	11	0.00233609	0.0186888	8	0.0292773	Yes	No
Brain-Nucleusaccumbens(basalganglia)	198	BANF1	ENSG00000175334.7	11	0.00094157	0.00753256	8	0.0160892	Yes	No
Brain-Nucleusaccumbens(basalganglia)	198	CST6	ENSG00000175315.2	11	0.000582244	0.00465796	8	0.0115974	Yes	No
Brain-Nucleusaccumbens(basalganglia)	198	CATSPER1	ENSG00000175294.5	11	0.0136945	0.109556	8	0.115374	No	No
Brain-Nucleusaccumbens(basalganglia)	198	GAL3ST3	ENSG00000175229.6	11	0.0139939	0.111951	8	0.117673	No	No
Brain-Nucleusaccumbens(basalganglia)	198	SF3B2	ENSG00000087365.15	11	3.2515e-05	0.00026012	8	0.00128756	Yes	Yes
Brain-Nucleusaccumbens(basalganglia)	198	PACS1	ENSG00000175115.11	11	8.57427e-05	0.000685941	8	0.00286244	Yes	Yes
Brain-Nucleusaccumbens(basalganglia)	198	KLC2	ENSG00000174996.11	11	0.00884587	0.070767	8	0.0789936	No	No
Brain-Nucleusaccumbens(basalganglia)	198	RAB1B	ENSG00000174903.15	11	0.000698411	0.00558729	8	0.0131463	Yes	No
Brain-Nucleusaccumbens(basalganglia)	198	RP11-867G23.3	ENSG00000245156.1	11	0.00216133	0.0172906	8	0.0277635	Yes	No
Brain-Nucleusaccumbens(basalganglia)	198	CNIH2	ENSG00000174871.10	11	0.0018946	0.0151568	8	0.0253823	Yes	No
Brain-Nucleusaccumbens(basalganglia)	198	YIF1A	ENSG00000174851.15	11	0.0115301	0.0922406	8	0.0991037	No	No
Brain-Nucleusaccumbens(basalganglia)	198	TMEM151A	ENSG00000179292.4	11	6.96083e-05	0.000556866	8	0.00242525	Yes	Yes
Brain-Nucleusaccumbens(basalganglia)	198	CD248	ENSG00000174807.3	11	0.00400955	0.0320764	8	0.0426708	Yes	No
Brain-Nucleusaccumbens(basalganglia)	198	RIN1	ENSG00000174791.10	11	0.0129855	0.103884	8	0.110068	No	No
Brain-Nucleusaccumbens(basalganglia)	198	BRMS1	ENSG00000174744.13	11	0.0169595	0.135676	8	0.140251	No	No
Brain-Nucleusaccumbens(basalganglia)	198	B4GAT1	ENSG00000174684.6	11	0.000580293	0.00464235	8	0.0115798	Yes	No
Brain-Nucleusaccumbens(basalganglia)	198	SLC29A2	ENSG00000174669.11	11	0.000429807	0.00343846	8	0.00937569	Yes	Yes
Brain-Nucleusaccumbens(basalganglia)	198	NPAS4	ENSG00000174576.9	11	0.000267762	0.00187434	7	0.00609787	Yes	Yes
Brain-Nucleusaccumbens(basalganglia)	198	MRPL11	ENSG00000174547.13	11	0.00267806	0.0214245	8	0.0321641	Yes	No
Brain-Nucleusaccumbens(basalganglia)	198	PELI3	ENSG00000174516.14	11	0.0131449	0.0920143	7	0.098878	No	No
Brain-Nucleusaccumbens(basalganglia)	198	DPP3	ENSG00000254986.7	11	0.0456679	0.319675	7	0.320785	No	No
Brain-Nucleusaccumbens(basalganglia)	198	BBS1	ENSG00000174483.19	11	7.4406e-06	5.20842e-05	7	0.000326584	Yes	Yes
Brain-Nucleusaccumbens(basalganglia)	198	ZDHHC24	ENSG00000174165.7	11	2.8621e-12	2.00347e-11	7	4.0625e-10	Yes	Yes
Brain-Nucleusaccumbens(basalganglia)	198	ACTN3	ENSG00000248746.5	11	0.000321789	0.00225252	7	0.0069721	Yes	Yes
Brain-Nucleusaccumbens(basalganglia)	198	CTSF	ENSG00000174080.10	11	1.04042e-05	7.28297e-05	7	0.000435376	Yes	Yes
Brain-Nucleusaccumbens(basalganglia)	198	CCDC87	ENSG00000182791.4	11	0.00639853	0.0447897	7	0.0548028	No	No
Brain-Nucleusaccumbens(basalganglia)	198	CCS	ENSG00000173992.8	11	0.00352412	0.0246688	7	0.0354302	Yes	No
Brain-Nucleusaccumbens(basalganglia)	198	RBM14	ENSG00000239306.4	11	0.00524711	0.0419769	8	0.0521268	No	No
Brain-Nucleusaccumbens(basalganglia)	198	RBM4	ENSG00000173933.19	11	0.0218624	0.1749	8	0.178337	No	No
Brain-Nucleusaccumbens(basalganglia)	198	RBM4B	ENSG00000173914.11	11	0.0121355	0.0970843	8	0.103702	No	No
Brain-Nucleusaccumbens(basalganglia)	198	SPTBN2	ENSG00000173898.11	11	0.00123438	0.00987505	8	0.0191272	Yes	No
Brain-Nucleusaccumbens(basalganglia)	198	C11orf80	ENSG00000173715.15	11	2.57715e-09	2.57715e-08	10	3.27705e-07	Yes	Yes
Brain-Nucleusaccumbens(basalganglia)	198	RCE1	ENSG00000173653.7	11	0.00111452	0.0100306	9	0.0193297	Yes	No
Brain-Nucleusaccumbens(basalganglia)	198	PC	ENSG00000173599.13	11	0.00197113	0.0197113	10	0.0303831	Yes	No
Brain-Nucleusaccumbens(basalganglia)	198	LRFN4	ENSG00000173621.8	11	0.000229256	0.00206331	9	0.00653302	Yes	Yes
Brain-Nucleusaccumbens(basalganglia)	198	SYT12	ENSG00000173227.13	11	0.000718743	0.00718743	10	0.0156176	Yes	No
Brain-Nucleusaccumbens(basalganglia)	198	RHOD	ENSG00000173156.6	11	1.08391e-12	1.08391e-11	10	2.2634e-10	Yes	Yes
Brain-Nucleusaccumbens(basalganglia)	198	KDM2A	ENSG00000173120.14	11	0.00336212	0.0336212	10	0.0440692	Yes	No
Brain-Nucleusaccumbens(basalganglia)	198	GRK2	ENSG00000173020.10	11	0.00256002	0.0256002	10	0.0363293	Yes	No
Brain-Nucleusaccumbens(basalganglia)	198	ANKRD13D	ENSG00000172932.14	11	0.003016	0.03016	10	0.0407799	Yes	No
Brain-Nucleusaccumbens(basalganglia)	198	SSH3	ENSG00000172830.12	11	0.0031242	0.031242	10	0.0418575	Yes	No
Brain-Nucleusaccumbens(basalganglia)	198	RAD9A	ENSG00000172613.7	11	0.000791648	0.00791648	10	0.0166591	Yes	No
Brain-Nucleusaccumbens(basalganglia)	198	POLD4	ENSG00000175482.8	11	0.00175588	0.0175588	10	0.0280518	Yes	No
Brain-Nucleusaccumbens(basalganglia)	198	CTC-1337H24.3	ENSG00000274251.1	11	0.00471101	0.0471101	10	0.0569796	No	No
Brain-Nucleusaccumbens(basalganglia)	198	CLCF1	ENSG00000175505.10	11	0.0151885	0.151885	10	0.155935	No	No
Brain-Nucleusaccumbens(basalganglia)	198	CTC-1337H24.4	ENSG00000275484.1	11	0.00765579	0.0765579	10	0.0844516	No	No
Brain-Nucleusaccumbens(basalganglia)	198	PPP1CA	ENSG00000172531.14	11	0.023802	0.23802	10	0.240144	No	No
Brain-Nucleusaccumbens(basalganglia)	198	TBC1D10C	ENSG00000175463.11	11	8.88812e-05	0.000888812	10	0.00349933	Yes	Yes
Brain-Nucleusaccumbens(basalganglia)	198	CARNS1	ENSG00000172508.10	11	0.0185701	0.185701	10	0.188865	No	No
Brain-Nucleusaccumbens(basalganglia)	198	RPS6KB2	ENSG00000175634.14	11	0.000405666	0.00405666	10	0.010536	Yes	No
Brain-Nucleusaccumbens(basalganglia)	198	CORO1B	ENSG00000172725.13	11	0.000750254	0.00750254	10	0.0160514	Yes	No
Brain-Nucleusaccumbens(basalganglia)	198	CABP4	ENSG00000175544.13	11	0.00115509	0.0115509	10	0.0212098	Yes	No
Brain-Nucleusaccumbens(basalganglia)	198	TMEM134	ENSG00000172663.8	11	0.00604788	0.0604788	10	0.0694669	No	No
Brain-Nucleusaccumbens(basalganglia)	198	AIP	ENSG00000110711.9	11	0.00293806	0.0293806	10	0.0400113	Yes	No
Brain-Nucleusaccumbens(basalganglia)	198	PITPNM1	ENSG00000110697.12	11	0.00765294	0.0765294	10	0.0844346	No	No
Brain-Nucleusaccumbens(basalganglia)	198	CDK2AP2	ENSG00000167797.7	11	0.0134371	0.134371	10	0.138988	No	No
Brain-Nucleusaccumbens(basalganglia)	198	GSTP1	ENSG00000084207.15	11	8.33876e-12	8.33876e-11	10	1.54939e-09	Yes	Yes
Brain-Nucleusaccumbens(basalganglia)	198	C11orf72	ENSG00000184224.3	11	0.0242637	0.242637	10	0.244625	No	No
Brain-Nucleusaccumbens(basalganglia)	198	NDUFV1	ENSG00000167792.11	11	0.000142276	0.00142276	10	0.00499777	Yes	Yes
Brain-Nucleusaccumbens(basalganglia)	198	NUDT8	ENSG00000167799.9	11	3.33493e-05	0.000333493	10	0.00158387	Yes	Yes
Brain-Nucleusaccumbens(basalganglia)	198	ACY3	ENSG00000132744.7	11	1.21462e-05	0.000121462	10	0.000679268	Yes	Yes
Brain-Nucleusaccumbens(basalganglia)	198	RP5-903G2.2	ENSG00000254610.2	11	6.58675e-05	0.000790411	12	0.00318843	Yes	Yes
Brain-Nucleusaccumbens(basalganglia)	198	UNC93B1	ENSG00000110057.7	11	0.000836629	0.0100395	12	0.0193374	Yes	No
Brain-Nucleusaccumbens(basalganglia)	198	ALDH3B1	ENSG00000006534.15	11	0.00508062	0.0609674	12	0.0699135	No	No
Brain-Nucleusaccumbens(basalganglia)	198	NDUFS8	ENSG00000110717.12	11	3.68318e-08	4.41982e-07	12	4.50871e-06	Yes	Yes
Brain-Nucleusaccumbens(basalganglia)	198	TCIRG1	ENSG00000110719.9	11	0.00604038	0.0724846	12	0.0805733	No	No
Brain-Nucleusaccumbens(basalganglia)	198	CHKA	ENSG00000110721.11	11	0.00397031	0.051614	13	0.0611477	No	No
Brain-Nucleusaccumbens(basalganglia)	198	KMT5B	ENSG00000110066.14	11	0.00895808	0.125413	14	0.1303	No	No
Brain-Nucleusaccumbens(basalganglia)	198	C11orf24	ENSG00000171067.10	11	4.01805e-05	0.000562527	14	0.00244581	Yes	Yes
Brain-Nucleusaccumbens(basalganglia)	198	LRP5	ENSG00000162337.11	11	0.00606187	0.090928	15	0.0978609	No	No
Brain-Nucleusaccumbens(basalganglia)	198	PPP6R3	ENSG00000110075.14	11	0.000861008	0.0137761	16	0.0237991	Yes	No
Brain-Nucleusaccumbens(basalganglia)	198	GAL	ENSG00000069482.6	11	0.00558706	0.083806	15	0.0913239	No	No
Brain-Nucleusaccumbens(basalganglia)	198	TESMIN	ENSG00000132749.10	11	2.91266e-05	0.000466025	16	0.00209994	Yes	Yes
Brain-Nucleusaccumbens(basalganglia)	198	CPT1A	ENSG00000110090.12	11	0.0131275	0.21004	16	0.212609	No	No
Brain-Nucleusaccumbens(basalganglia)	198	RP11-757G1.6	ENSG00000250508.1	11	0.000107684	0.00161527	15	0.00547513	Yes	Yes
Brain-Nucleusaccumbens(basalganglia)	198	MRPL21	ENSG00000197345.12	11	8.34662e-38	1.25199e-36	15	3.93061e-34	Yes	Yes
Brain-Nucleusaccumbens(basalganglia)	198	IGHMBP2	ENSG00000132740.8	11	4.5915e-12	6.88725e-11	15	1.2969e-09	Yes	Yes
Brain-Nucleusaccumbens(basalganglia)	198	MRGPRF	ENSG00000172935.8	11	0.00448428	0.0672642	15	0.0756525	No	No
Brain-Nucleusaccumbens(basalganglia)	198	TPCN2	ENSG00000162341.16	11	0.000226332	0.00384764	17	0.0101524	Yes	No
Brain-Nucleusaccumbens(basalganglia)	198	AP000439.1	ENSG00000255980.1	11	0.00324763	0.0552098	17	0.0645053	No	No
Brain-Nucleusaccumbens(basalganglia)	198	CCND1	ENSG00000110092.3	11	0.000516613	0.00929904	18	0.018407	Yes	No
Brain-Nucleusaccumbens(basalganglia)	198	ORAOV1	ENSG00000149716.12	11	0.000236487	0.00402028	17	0.0104654	Yes	No
Brain-Nucleusaccumbens(basalganglia)	198	ANO1	ENSG00000131620.17	11	0.00174685	0.0296964	17	0.0403213	Yes	No
Brain-Nucleusaccumbens(basalganglia)	198	FADD	ENSG00000168040.4	11	0.00173228	0.0277165	16	0.0384211	Yes	No
Brain-Nucleusaccumbens(basalganglia)	198	PPFIA1	ENSG00000131626.16	11	1.08009e-05	0.000183616	17	0.000964088	Yes	Yes
Brain-Nucleusaccumbens(basalganglia)	198	CTTN	ENSG00000085733.15	11	0.000835405	0.0133665	16	0.0233172	Yes	No
Brain-Nucleusaccumbens(basalganglia)	198	SHANK2	ENSG00000162105.17	11	0.00114556	0.0240567	21	0.0347965	Yes	No
Brain-Nucleusaccumbens(basalganglia)	198	DHCR7	ENSG00000172893.15	11	0.00509042	0.061085	12	0.0700218	No	No
Brain-Nucleusaccumbens(basalganglia)	198	NADSYN1	ENSG00000172890.11	11	1.73044e-05	0.000207652	12	0.00106301	Yes	Yes
Brain-Nucleusaccumbens(basalganglia)	198	KRTAP5-7	ENSG00000244411.3	11	2.66251e-07	3.19502e-06	12	2.68473e-05	Yes	Yes
Brain-Nucleusaccumbens(basalganglia)	198	KRTAP5-8	ENSG00000241233.3	11	3.4161e-05	0.000409932	12	0.00188116	Yes	Yes
Brain-Nucleusaccumbens(basalganglia)	198	KRTAP5-9	ENSG00000254997.3	11	3.59797e-12	4.31756e-11	12	8.34591e-10	Yes	Yes
Brain-Nucleusaccumbens(basalganglia)	198	KRTAP5-10	ENSG00000204572.9	11	9.43302e-09	1.13196e-07	12	1.29309e-06	Yes	Yes
Brain-Nucleusaccumbens(basalganglia)	198	KRTAP5-11	ENSG00000204571.6	11	7.30654e-05	0.000876785	12	0.0034587	Yes	Yes
Brain-Nucleusaccumbens(basalganglia)	198	FAM86C1	ENSG00000158483.15	11	0.000248715	0.00298458	12	0.00847174	Yes	Yes
Brain-Nucleusaccumbens(basalganglia)	198	ZNF705E	ENSG00000214534.5	11	0.00198722	0.0238466	12	0.0345719	Yes	No
Brain-Nucleusaccumbens(basalganglia)	198	RP11-849H4.2	ENSG00000254469.7	11	0.00192628	0.0231154	12	0.0338847	Yes	No
Brain-Nucleusaccumbens(basalganglia)	198	RNF121	ENSG00000137522.17	11	0.000861221	0.0103347	12	0.0197051	Yes	No
Brain-Nucleusaccumbens(basalganglia)	198	IL18BP	ENSG00000137496.17	11	0.00323644	0.0388373	12	0.0491957	Yes	No
Brain-Nucleusaccumbens(basalganglia)	198	NUMA1	ENSG00000137497.17	11	0.0128728	0.154474	12	0.158451	No	No
Brain-Nucleusaccumbens(basalganglia)	198	LRTOMT	ENSG00000184154.13	11	0.00104585	0.0125501	12	0.0223475	Yes	No
Brain-Nucleusaccumbens(basalganglia)	198	LAMTOR1	ENSG00000149357.9	11	0.00123284	0.0147941	12	0.0250017	Yes	No
Brain-Nucleusaccumbens(basalganglia)	198	ANAPC15	ENSG00000110200.8	11	0.00623019	0.0747623	12	0.0826762	No	No
Brain-Nucleusaccumbens(basalganglia)	198	FOLR3	ENSG00000110203.8	11	0.000967105	0.0116053	12	0.0212553	Yes	No
Brain-Nucleusaccumbens(basalganglia)	198	FOLR1	ENSG00000110195.12	11	0.000761832	0.00838015	11	0.0172481	Yes	No
Brain-Nucleusaccumbens(basalganglia)	198	FOLR2	ENSG00000165457.13	11	0.000673759	0.00741134	11	0.0159368	Yes	No
Brain-Nucleusaccumbens(basalganglia)	198	INPPL1	ENSG00000165458.13	11	0.00200125	0.0220138	11	0.0327705	Yes	No
Brain-Nucleusaccumbens(basalganglia)	198	CLPB	ENSG00000162129.12	11	0.0116822	0.140186	12	0.144651	No	No
Brain-Nucleusaccumbens(basalganglia)	198	LINC01537	ENSG00000227467.3	11	3.51659e-12	3.51659e-11	10	6.90018e-10	Yes	Yes
Brain-Nucleusaccumbens(basalganglia)	198	PDE2A	ENSG00000186642.15	11	0.0146513	0.146513	10	0.150718	No	No
Brain-Nucleusaccumbens(basalganglia)	198	ARAP1	ENSG00000186635.14	11	0.00246567	0.0221911	9	0.0329706	Yes	No
Brain-Nucleusaccumbens(basalganglia)	198	STARD10	ENSG00000214530.8	11	6.29785e-20	5.66807e-19	9	2.88296e-17	Yes	Yes
Brain-Nucleusaccumbens(basalganglia)	198	ATG16L2	ENSG00000168010.10	11	0.00174649	0.0157184	9	0.0260196	Yes	No
Brain-Nucleusaccumbens(basalganglia)	198	FCHSD2	ENSG00000137478.14	11	0.00265635	0.0265635	10	0.0373221	Yes	No
Brain-Nucleusaccumbens(basalganglia)	198	P2RY2	ENSG00000175591.11	11	0.004708	0.042372	9	0.0525155	No	No
Brain-Nucleusaccumbens(basalganglia)	198	P2RY6	ENSG00000171631.14	11	0.012508	0.112572	9	0.118227	No	No
Brain-Nucleusaccumbens(basalganglia)	198	ARHGEF17	ENSG00000110237.3	11	0.0100649	0.100649	10	0.107045	No	No
Brain-Nucleusaccumbens(basalganglia)	198	RELT	ENSG00000054967.12	11	2.45737e-06	2.45737e-05	10	0.000169686	Yes	Yes
Brain-Nucleusaccumbens(basalganglia)	198	FAM168A	ENSG00000054965.10	11	0.00871058	0.0958164	11	0.102534	No	No
Brain-Nucleusaccumbens(basalganglia)	198	PLEKHB1	ENSG00000021300.13	11	7.84939e-06	7.84939e-05	10	0.00046466	Yes	Yes
Brain-Nucleusaccumbens(basalganglia)	198	RAB6A	ENSG00000175582.19	11	0.000462286	0.00508515	11	0.0123378	Yes	No
Brain-Nucleusaccumbens(basalganglia)	198	MRPL48	ENSG00000175581.13	11	1.81943e-08	1.81943e-07	10	1.99338e-06	Yes	Yes
Brain-Nucleusaccumbens(basalganglia)	198	COA4	ENSG00000181924.6	11	0.000278181	0.00278181	10	0.00806721	Yes	Yes
Brain-Nucleusaccumbens(basalganglia)	198	PAAF1	ENSG00000175575.12	11	1.67716e-06	1.67716e-05	10	0.000120461	Yes	Yes
Brain-Nucleusaccumbens(basalganglia)	198	DNAJB13	ENSG00000187726.8	11	1.92738e-05	0.000192738	10	0.00100273	Yes	Yes
Brain-Nucleusaccumbens(basalganglia)	198	UCP2	ENSG00000175567.8	11	3.44152e-07	3.44152e-06	10	2.8733e-05	Yes	Yes
Brain-Nucleusaccumbens(basalganglia)	198	UCP3	ENSG00000175564.12	11	0.000537653	0.00537653	10	0.0128055	Yes	No
Brain-Nucleusaccumbens(basalganglia)	198	C2CD3	ENSG00000168014.16	11	0.000491807	0.00590169	12	0.0136427	Yes	No
Brain-Nucleusaccumbens(basalganglia)	198	PPME1	ENSG00000214517.9	11	0.00265596	0.0318715	12	0.0424977	Yes	No
Brain-Nucleusaccumbens(basalganglia)	198	P4HA3	ENSG00000149380.11	11	0.000490864	0.00539951	11	0.0128388	Yes	No
Brain-Nucleusaccumbens(basalganglia)	198	PGM2L1	ENSG00000165434.7	11	0.00322791	0.035507	11	0.045861	Yes	No
Brain-Nucleusaccumbens(basalganglia)	198	KCNE3	ENSG00000175538.10	11	8.96666e-11	9.86332e-10	11	1.53374e-08	Yes	Yes
Brain-Nucleusaccumbens(basalganglia)	198	LIPT2	ENSG00000175536.6	11	0.000689812	0.00758793	11	0.0161866	Yes	No
Brain-Nucleusaccumbens(basalganglia)	198	AP001372.2	ENSG00000254837.2	11	0.00920732	0.101281	11	0.107635	No	No
Brain-Nucleusaccumbens(basalganglia)	198	POLD3	ENSG00000077514.8	11	0.000997189	0.0119663	12	0.0216616	Yes	No
Brain-Nucleusaccumbens(basalganglia)	198	CHRDL2	ENSG00000054938.15	11	0.000314171	0.00377005	12	0.0100035	Yes	No
Brain-Nucleusaccumbens(basalganglia)	198	RNF169	ENSG00000166439.5	11	1.02693e-05	0.000123231	12	0.000687474	Yes	Yes
Brain-Nucleusaccumbens(basalganglia)	198	XRRA1	ENSG00000166435.15	11	4.35186e-60	5.22223e-59	12	3.16972e-55	Yes	Yes
Brain-Nucleusaccumbens(basalganglia)	198	SPCS2	ENSG00000118363.11	11	0.00212051	0.0233256	11	0.0340982	Yes	No
Brain-Nucleusaccumbens(basalganglia)	198	NEU3	ENSG00000162139.9	11	1.43687e-06	1.58055e-05	11	0.000113981	Yes	Yes
Brain-Nucleusaccumbens(basalganglia)	198	SLCO2B1	ENSG00000137491.14	11	0.00310907	0.0341998	11	0.0446092	Yes	No
Brain-Nucleusaccumbens(basalganglia)	198	CTD-2562J17.4	ENSG00000255136.2	11	0.000899678	0.00989646	11	0.0191544	Yes	No
Brain-Nucleusaccumbens(basalganglia)	198	TPBGL	ENSG00000261594.3	11	0.000851836	0.0093702	11	0.0185067	Yes	No
Brain-Nucleusaccumbens(basalganglia)	198	ARRB1	ENSG00000137486.16	11	0.000248294	0.00297953	12	0.00846068	Yes	Yes
Brain-Nucleusaccumbens(basalganglia)	198	RPS3	ENSG00000149273.14	11	0.0115231	0.126755	11	0.131601	No	No
Brain-Nucleusaccumbens(basalganglia)	198	KLHL35	ENSG00000149243.15	11	0.00444456	0.0488902	11	0.0586109	No	No
Brain-Nucleusaccumbens(basalganglia)	198	GDPD5	ENSG00000158555.14	11	0.00205839	0.0247007	12	0.0354548	Yes	No
Brain-Nucleusaccumbens(basalganglia)	198	SERPINH1	ENSG00000149257.13	11	0.00315089	0.0346598	11	0.0450446	Yes	No
Brain-Nucleusaccumbens(basalganglia)	198	MAP6	ENSG00000171533.11	11	0.00303298	0.0363958	12	0.0467403	Yes	No
Brain-Nucleusaccumbens(basalganglia)	198	DGAT2	ENSG00000062282.14	11	0.00179955	0.0197951	11	0.0304685	Yes	No
Brain-Nucleusaccumbens(basalganglia)	198	UVRAG	ENSG00000198382.8	11	2.88952e-07	3.75638e-06	13	3.11617e-05	Yes	Yes
Brain-Nucleusaccumbens(basalganglia)	198	WNT11	ENSG00000085741.12	11	9.24297e-08	1.10916e-06	12	1.03044e-05	Yes	Yes
Brain-Nucleusaccumbens(basalganglia)	198	RP11-619A14.3	ENSG00000255362.1	11	2.18767e-06	2.6252e-05	12	0.000179708	Yes	Yes
Brain-Nucleusaccumbens(basalganglia)	198	THAP12	ENSG00000137492.7	11	0.00578677	0.0694412	12	0.0776979	No	No
Brain-Nucleusaccumbens(basalganglia)	198	RP11-111M22.2	ENSG00000179240.9	11	0.000974555	0.0116947	12	0.0213589	Yes	No
Brain-Nucleusaccumbens(basalganglia)	198	RP11-111M22.4	ENSG00000272301.1	11	0.000237985	0.00285582	12	0.00821251	Yes	Yes
Brain-Nucleusaccumbens(basalganglia)	198	RP11-111M22.5	ENSG00000271757.1	11	0.0117363	0.140836	12	0.145288	No	No
Brain-Nucleusaccumbens(basalganglia)	198	RP11-111M22.3	ENSG00000255135.3	11	2.36375e-06	2.8365e-05	12	0.000191935	Yes	Yes
Brain-Nucleusaccumbens(basalganglia)	198	EMSY	ENSG00000158636.16	11	0.000915791	0.0109895	12	0.0205218	Yes	No
Brain-Nucleusaccumbens(basalganglia)	198	RP11-672A2.5	ENSG00000255363.2	11	0.00104796	0.0125756	12	0.0223695	Yes	No
Brain-Nucleusaccumbens(basalganglia)	198	RP11-672A2.4	ENSG00000254810.1	11	0.000945255	0.0113431	12	0.0209755	Yes	No
Brain-Nucleusaccumbens(basalganglia)	198	LRRC32	ENSG00000137507.11	11	0.00168919	0.0202702	12	0.030944	Yes	No
Brain-Nucleusaccumbens(basalganglia)	198	TSKU	ENSG00000182704.7	11	0.000133675	0.0016041	12	0.00544946	Yes	Yes
Brain-Nucleusaccumbens(basalganglia)	198	ACER3	ENSG00000078124.11	11	0.000241806	0.00314347	13	0.00877638	Yes	Yes
Brain-Nucleusaccumbens(basalganglia)	198	CAPN5	ENSG00000149260.15	11	2.51442e-05	0.000377163	15	0.00175566	Yes	Yes
Brain-Nucleusaccumbens(basalganglia)	198	MYO7A	ENSG00000137474.19	11	0.0012769	0.0204304	16	0.0311054	Yes	No
Brain-Nucleusaccumbens(basalganglia)	198	PAK1	ENSG00000149269.9	11	8.0939e-06	0.000121409	15	0.00067924	Yes	Yes
Brain-Nucleusaccumbens(basalganglia)	198	CLNS1A	ENSG00000074201.8	11	0.00151827	0.022774	15	0.0335457	Yes	No
Brain-Nucleusaccumbens(basalganglia)	198	AQP11	ENSG00000178301.3	11	7.45516e-06	0.000111827	15	0.000632774	Yes	Yes
Brain-Nucleusaccumbens(basalganglia)	198	RSF1	ENSG00000048649.13	11	0.0156996	0.235494	15	0.237674	No	No
Brain-Nucleusaccumbens(basalganglia)	198	AAMDC	ENSG00000087884.14	11	9.52536e-05	0.00133355	14	0.00476373	Yes	Yes
Brain-Nucleusaccumbens(basalganglia)	198	INTS4	ENSG00000149262.16	11	8.05904e-05	0.00112827	14	0.00419363	Yes	Yes
Brain-Nucleusaccumbens(basalganglia)	198	KCTD14	ENSG00000151364.16	11	0.0099772	0.139681	14	0.144146	No	No
Brain-Nucleusaccumbens(basalganglia)	198	THRSP	ENSG00000151365.2	11	0.00619476	0.0805319	13	0.0882632	No	No
Brain-Nucleusaccumbens(basalganglia)	198	NDUFC2	ENSG00000151366.12	11	0.0012982	0.0168766	13	0.0273068	Yes	No
Brain-Nucleusaccumbens(basalganglia)	198	ALG8	ENSG00000159063.12	11	5.33648e-14	7.47107e-13	14	1.83793e-11	Yes	Yes
Brain-Nucleusaccumbens(basalganglia)	198	KCTD21	ENSG00000188997.7	11	4.15149e-22	5.81209e-21	14	3.86249e-19	Yes	Yes
Brain-Nucleusaccumbens(basalganglia)	198	USP35	ENSG00000118369.12	11	2.15125e-05	0.000301175	14	0.00145467	Yes	Yes
Brain-Nucleusaccumbens(basalganglia)	198	GAB2	ENSG00000033327.12	11	0.0104558	0.156837	15	0.160739	No	No
Brain-Nucleusaccumbens(basalganglia)	198	RP11-452H21.4	ENSG00000251323.2	11	0.00177858	0.0249001	14	0.0356479	Yes	No
Brain-Nucleusaccumbens(basalganglia)	198	NARS2	ENSG00000137513.9	11	5.67549e-10	9.08078e-09	16	1.24512e-07	Yes	Yes
Brain-Nucleusaccumbens(basalganglia)	198	TENM4	ENSG00000149256.15	11	0.00190339	0.0380678	20	0.0484434	Yes	No
Brain-Nucleusaccumbens(basalganglia)	198	FAM181B	ENSG00000182103.4	11	4.90419e-05	0.000735629	15	0.00302235	Yes	Yes
Brain-Nucleusaccumbens(basalganglia)	198	PRCP	ENSG00000137509.10	11	0.000103089	0.00164942	16	0.00555883	Yes	Yes
Brain-Nucleusaccumbens(basalganglia)	198	DDIAS	ENSG00000165490.12	11	0.000477117	0.00715675	15	0.0155696	Yes	No
Brain-Nucleusaccumbens(basalganglia)	198	RAB30	ENSG00000137502.9	11	0.00025973	0.00415567	16	0.0107232	Yes	No
Brain-Nucleusaccumbens(basalganglia)	198	RAB30-AS1	ENSG00000246067.7	11	4.19383e-05	0.000629075	15	0.00267435	Yes	Yes
Brain-Nucleusaccumbens(basalganglia)	198	PCF11	ENSG00000165494.11	11	0.00394515	0.0591772	15	0.0682258	No	No
Brain-Nucleusaccumbens(basalganglia)	198	ANKRD42	ENSG00000137494.13	11	3.23063e-05	0.000484594	15	0.00216539	Yes	Yes
Brain-Nucleusaccumbens(basalganglia)	198	CCDC90B	ENSG00000137500.9	11	1.12708e-10	1.57791e-09	14	2.40839e-08	Yes	Yes
Brain-Nucleusaccumbens(basalganglia)	198	DLG2	ENSG00000150672.16	11	0.0127304	0.31826	25	0.3194	No	No
Brain-Nucleusaccumbens(basalganglia)	198	TMEM126B	ENSG00000171204.12	11	0.00494261	0.0593113	12	0.0683544	No	No
Brain-Nucleusaccumbens(basalganglia)	198	TMEM126A	ENSG00000171202.6	11	0.0503881	0.604657	12	0.604989	No	No
Brain-Nucleusaccumbens(basalganglia)	198	CREBZF	ENSG00000137504.13	11	0.0142689	0.171227	12	0.174739	No	No
Brain-Nucleusaccumbens(basalganglia)	198	CCDC89	ENSG00000179071.4	11	0.00166678	0.0200014	12	0.0306803	Yes	No
Brain-Nucleusaccumbens(basalganglia)	198	SYTL2	ENSG00000137501.17	11	0.00445508	0.0623711	14	0.0711958	No	No
Brain-Nucleusaccumbens(basalganglia)	198	PICALM	ENSG00000073921.17	11	0.00234208	0.0327891	14	0.0433075	Yes	No
Brain-Nucleusaccumbens(basalganglia)	198	EED	ENSG00000074266.19	11	0.00215639	0.0345022	16	0.0448911	Yes	No
Brain-Nucleusaccumbens(basalganglia)	198	HIKESHI	ENSG00000149196.15	11	0.00166928	0.0283778	17	0.0390222	Yes	No
Brain-Nucleusaccumbens(basalganglia)	198	CCDC81	ENSG00000149201.9	11	0.000126095	0.00214362	17	0.00671366	Yes	Yes
Brain-Nucleusaccumbens(basalganglia)	198	ME3	ENSG00000151376.16	11	0.000719072	0.0143814	20	0.024552	Yes	No
Brain-Nucleusaccumbens(basalganglia)	198	PRSS23	ENSG00000150687.11	11	0.00299324	0.0598647	20	0.0688629	No	No
Brain-Nucleusaccumbens(basalganglia)	198	FZD4	ENSG00000174804.3	11	0.000197812	0.00375843	19	0.00998501	Yes	Yes
Brain-Nucleusaccumbens(basalganglia)	198	RP11-736K20.6	ENSG00000246523.7	11	0.0100402	0.190763	19	0.193797	No	No
Brain-Nucleusaccumbens(basalganglia)	198	TMEM135	ENSG00000166575.16	11	1.64263e-05	0.000361378	22	0.00169596	Yes	Yes
Brain-Nucleusaccumbens(basalganglia)	198	RAB38	ENSG00000123892.11	11	8.13603e-05	0.00146448	18	0.00510369	Yes	Yes
Brain-Nucleusaccumbens(basalganglia)	198	CTSC	ENSG00000109861.15	11	5.07838e-05	0.000812542	16	0.00325715	Yes	Yes
Brain-Nucleusaccumbens(basalganglia)	198	GRM5	ENSG00000168959.14	11	0.00218494	0.039329	18	0.0496493	Yes	No
Brain-Nucleusaccumbens(basalganglia)	198	NOX4	ENSG00000086991.12	11	0.0029979	0.0419706	14	0.0521241	No	No
Brain-Nucleusaccumbens(basalganglia)	198	NAALAD2	ENSG00000077616.10	11	7.46207e-06	0.000104469	14	0.000595764	Yes	Yes
Brain-Nucleusaccumbens(basalganglia)	198	CHORDC1	ENSG00000110172.11	11	0.000348556	0.00487978	14	0.0119898	Yes	No
Brain-Nucleusaccumbens(basalganglia)	198	FAT3	ENSG00000165323.15	11	0.00071062	0.0127912	18	0.022613	Yes	No
Brain-Nucleusaccumbens(basalganglia)	198	MTNR1B	ENSG00000134640.2	11	0.00131223	0.0196835	15	0.0303538	Yes	No
Brain-Nucleusaccumbens(basalganglia)	198	SLC36A4	ENSG00000180773.14	11	0.00642911	0.0964366	15	0.103119	No	No
Brain-Nucleusaccumbens(basalganglia)	198	DEUP1	ENSG00000165325.13	11	6.0681e-06	9.10215e-05	15	0.000529017	Yes	Yes
Brain-Nucleusaccumbens(basalganglia)	198	SMCO4	ENSG00000166002.6	11	2.15423e-07	3.44677e-06	16	2.87504e-05	Yes	Yes
Brain-Nucleusaccumbens(basalganglia)	198	CEP295	ENSG00000166004.14	11	0.0015406	0.0231089	15	0.0338828	Yes	No
Brain-Nucleusaccumbens(basalganglia)	198	TAF1D	ENSG00000166012.16	11	0.000719666	0.010795	15	0.0202771	Yes	No
Brain-Nucleusaccumbens(basalganglia)	198	C11orf54	ENSG00000182919.14	11	1.89455e-19	2.84183e-18	15	1.32345e-16	Yes	Yes
Brain-Nucleusaccumbens(basalganglia)	198	MED17	ENSG00000042429.11	11	1.02929e-05	0.000154394	15	0.000830534	Yes	Yes
Brain-Nucleusaccumbens(basalganglia)	198	VSTM5	ENSG00000214376.5	11	3.47877e-11	5.21815e-10	15	8.5141e-09	Yes	Yes
Brain-Nucleusaccumbens(basalganglia)	198	PANX1	ENSG00000110218.8	11	0.000388417	0.00543783	14	0.0129018	Yes	No
Brain-Nucleusaccumbens(basalganglia)	198	GPR83	ENSG00000123901.8	11	0.0016651	0.0233114	14	0.0340836	Yes	No
Brain-Nucleusaccumbens(basalganglia)	198	MRE11	ENSG00000020922.12	11	1.35424e-18	1.89594e-17	14	8.06616e-16	Yes	Yes
Brain-Nucleusaccumbens(basalganglia)	198	ANKRD49	ENSG00000168876.8	11	0.00113648	0.0147742	13	0.0249882	Yes	No
Brain-Nucleusaccumbens(basalganglia)	198	C11orf97	ENSG00000257057.2	11	0.00281883	0.0366448	13	0.0470094	Yes	No
Brain-Nucleusaccumbens(basalganglia)	198	FUT4	ENSG00000196371.3	11	0.000658607	0.00856189	13	0.0174799	Yes	No
Brain-Nucleusaccumbens(basalganglia)	198	PIWIL4	ENSG00000134627.11	11	0.00023828	0.00333592	14	0.00915838	Yes	Yes
Brain-Nucleusaccumbens(basalganglia)	198	AMOTL1	ENSG00000166025.17	11	0.00290488	0.0406683	14	0.0509001	No	No
Brain-Nucleusaccumbens(basalganglia)	198	CWC15	ENSG00000150316.11	11	3.30438e-06	4.29569e-05	13	0.000276299	Yes	Yes
Brain-Nucleusaccumbens(basalganglia)	198	KDM4D	ENSG00000186280.6	11	0.00139037	0.0180748	13	0.0286344	Yes	No
Brain-Nucleusaccumbens(basalganglia)	198	SRSF8	ENSG00000263465.4	11	0.00218444	0.0283977	13	0.0390297	Yes	No
Brain-Nucleusaccumbens(basalganglia)	198	ENDOD1	ENSG00000149218.4	11	4.73933e-05	0.000616113	13	0.00263167	Yes	Yes
Brain-Nucleusaccumbens(basalganglia)	198	SESN3	ENSG00000149212.11	11	0.000818762	0.0114627	14	0.0211152	Yes	No
Brain-Nucleusaccumbens(basalganglia)	198	FAM76B	ENSG00000077458.12	11	0.00180981	0.0235276	13	0.0342868	Yes	No
Brain-Nucleusaccumbens(basalganglia)	198	CEP57	ENSG00000166037.10	11	0.00282519	0.0395527	14	0.0498764	Yes	No
Brain-Nucleusaccumbens(basalganglia)	198	MTMR2	ENSG00000087053.18	11	0.000891477	0.0133722	15	0.0233209	Yes	No
Brain-Nucleusaccumbens(basalganglia)	198	MAML2	ENSG00000184384.13	11	0.00199508	0.0339164	17	0.044346	Yes	No
Brain-Nucleusaccumbens(basalganglia)	198	CCDC82	ENSG00000149231.11	11	1.6409e-25	2.46135e-24	15	2.32221e-22	Yes	Yes
Brain-Nucleusaccumbens(basalganglia)	198	JRKL	ENSG00000183340.6	11	0.00168071	0.0268913	16	0.0376462	Yes	No
Brain-Nucleusaccumbens(basalganglia)	198	CNTN5	ENSG00000149972.10	11	0.000474868	0.0156707	33	0.0259666	Yes	No
Brain-Nucleusaccumbens(basalganglia)	198	ARHGAP42	ENSG00000165895.17	11	0.00156957	0.0329609	21	0.0434602	Yes	No
Brain-Nucleusaccumbens(basalganglia)	198	TMEM133	ENSG00000170647.3	11	2.34739e-05	0.000446003	19	0.00202525	Yes	Yes
Brain-Nucleusaccumbens(basalganglia)	198	PGR	ENSG00000082175.14	11	0.000122116	0.0023202	19	0.00711306	Yes	Yes
Brain-Nucleusaccumbens(basalganglia)	198	TRPC6	ENSG00000137672.12	11	9.57791e-08	2.10714e-06	22	1.84466e-05	Yes	Yes
Brain-Nucleusaccumbens(basalganglia)	198	ANGPTL5	ENSG00000187151.7	11	0.00127591	0.0242424	19	0.0349946	Yes	No
Brain-Nucleusaccumbens(basalganglia)	198	CEP126	ENSG00000110318.13	11	0.000875913	0.0166423	19	0.0270572	Yes	No
Brain-Nucleusaccumbens(basalganglia)	198	C11orf70	ENSG00000137691.12	11	1.26088e-05	0.00021435	17	0.00109117	Yes	Yes
Brain-Nucleusaccumbens(basalganglia)	198	RP11-732A21.2	ENSG00000260008.1	11	0.000186001	0.00297602	16	0.008458	Yes	Yes
Brain-Nucleusaccumbens(basalganglia)	198	RP11-732A21.3	ENSG00000277459.1	11	0.0112158	0.179452	16	0.182744	No	No
Brain-Nucleusaccumbens(basalganglia)	198	YAP1	ENSG00000137693.13	11	0.00103298	0.0175607	17	0.0280518	Yes	No
Brain-Nucleusaccumbens(basalganglia)	198	BIRC3	ENSG00000023445.13	11	0.00413383	0.070275	17	0.0785343	No	No
Brain-Nucleusaccumbens(basalganglia)	198	BIRC2	ENSG00000110330.8	11	0.00129948	0.0233906	18	0.0341583	Yes	No
Brain-Nucleusaccumbens(basalganglia)	198	TMEM123	ENSG00000152558.14	11	0.00305409	0.0580277	19	0.0671907	No	No
Brain-Nucleusaccumbens(basalganglia)	198	MMP8	ENSG00000118113.11	11	0.00011857	0.00213426	18	0.0066947	Yes	Yes
Brain-Nucleusaccumbens(basalganglia)	198	DCUN1D5	ENSG00000137692.11	11	0.000467435	0.00841383	18	0.0172981	Yes	No
Brain-Nucleusaccumbens(basalganglia)	198	DYNC2H1	ENSG00000187240.13	11	0.0014368	0.0316096	22	0.0422413	Yes	No
Brain-Nucleusaccumbens(basalganglia)	198	PDGFD	ENSG00000170962.12	11	0.000676859	0.0135372	20	0.0235096	Yes	No
Brain-Nucleusaccumbens(basalganglia)	198	RP11-886D15.1	ENSG00000256422.5	11	0.00166334	0.0282767	17	0.038939	Yes	No
Brain-Nucleusaccumbens(basalganglia)	198	CASP4	ENSG00000196954.13	11	0.000179002	0.00232703	13	0.00712389	Yes	Yes
Brain-Nucleusaccumbens(basalganglia)	198	CASP5	ENSG00000137757.10	11	0.00625624	0.0813311	13	0.089052	No	No
Brain-Nucleusaccumbens(basalganglia)	198	CASP1	ENSG00000137752.23	11	0.00464448	0.0603782	13	0.0693841	No	No
Brain-Nucleusaccumbens(basalganglia)	198	CARD16	ENSG00000204397.7	11	0.00351127	0.0456465	13	0.0555934	No	No
Brain-Nucleusaccumbens(basalganglia)	198	CARD18	ENSG00000255501.1	11	1.02384e-05	0.00012286	12	0.000685826	Yes	Yes
Brain-Nucleusaccumbens(basalganglia)	198	GRIA4	ENSG00000152578.12	11	0.000723698	0.0101318	14	0.0194363	Yes	No
Brain-Nucleusaccumbens(basalganglia)	198	MSANTD4	ENSG00000170903.10	11	7.90548e-05	0.000948658	12	0.00367456	Yes	Yes
Brain-Nucleusaccumbens(basalganglia)	198	KBTBD3	ENSG00000182359.14	11	2.87119e-05	0.000344543	12	0.00162998	Yes	Yes
Brain-Nucleusaccumbens(basalganglia)	198	AASDHPPT	ENSG00000149313.10	11	0.0127633	0.153159	12	0.157191	No	No
Brain-Nucleusaccumbens(basalganglia)	198	GUCY1A2	ENSG00000152402.10	11	0.00223465	0.0379891	17	0.0483703	Yes	No
Brain-Nucleusaccumbens(basalganglia)	198	RP11-819C21.1	ENSG00000261098.1	11	1.00325e-05	0.000150487	15	0.000812881	Yes	Yes
Brain-Nucleusaccumbens(basalganglia)	198	CWF19L2	ENSG00000152404.15	11	1.20901e-05	0.000193442	16	0.00100525	Yes	Yes
Brain-Nucleusaccumbens(basalganglia)	198	ALKBH8	ENSG00000137760.14	11	0.00271774	0.0407661	15	0.05099	No	No
Brain-Nucleusaccumbens(basalganglia)	198	ELMOD1	ENSG00000110675.12	11	0.00160431	0.0240646	15	0.0348021	Yes	No
Brain-Nucleusaccumbens(basalganglia)	198	SLN	ENSG00000170290.3	11	1.43985e-17	2.15978e-16	15	7.84979e-15	Yes	Yes
Brain-Nucleusaccumbens(basalganglia)	198	SLC35F2	ENSG00000110660.14	11	5.53787e-26	8.3068e-25	15	8.35683e-23	Yes	Yes
Brain-Nucleusaccumbens(basalganglia)	198	RAB39A	ENSG00000179331.2	11	0.00481439	0.0674015	14	0.0757835	No	No
Brain-Nucleusaccumbens(basalganglia)	198	CUL5	ENSG00000166266.13	11	0.00223238	0.0334857	15	0.0439612	Yes	No
Brain-Nucleusaccumbens(basalganglia)	198	ACAT1	ENSG00000075239.13	11	0.00441727	0.0662591	15	0.0746973	No	No
Brain-Nucleusaccumbens(basalganglia)	198	NPAT	ENSG00000149308.16	11	0.000261437	0.00392155	15	0.0102908	Yes	No
Brain-Nucleusaccumbens(basalganglia)	198	ATM	ENSG00000149311.18	11	4.34245e-05	0.000651367	15	0.00274554	Yes	Yes
Brain-Nucleusaccumbens(basalganglia)	198	C11orf65	ENSG00000166323.12	11	0.000362052	0.00470667	13	0.0116826	Yes	No
Brain-Nucleusaccumbens(basalganglia)	198	KDELC2	ENSG00000178202.12	11	2.68871e-06	3.22645e-05	12	0.000214888	Yes	Yes
Brain-Nucleusaccumbens(basalganglia)	198	EXPH5	ENSG00000110723.11	11	0.000326687	0.00392025	12	0.0102888	Yes	No
Brain-Nucleusaccumbens(basalganglia)	198	DDX10	ENSG00000178105.9	11	0.000364171	0.00437005	12	0.0111091	Yes	No
Brain-Nucleusaccumbens(basalganglia)	198	C11orf87	ENSG00000185742.6	11	0.00253433	0.0278776	11	0.0385733	Yes	No
Brain-Nucleusaccumbens(basalganglia)	198	ZC3H12C	ENSG00000149289.10	11	0.00198363	0.0238036	12	0.0345325	Yes	No
Brain-Nucleusaccumbens(basalganglia)	198	RDX	ENSG00000137710.14	11	0.000166428	0.00216356	13	0.0067633	Yes	Yes
Brain-Nucleusaccumbens(basalganglia)	198	FDX1	ENSG00000137714.2	11	0.000437833	0.00612966	14	0.0140185	Yes	No
Brain-Nucleusaccumbens(basalganglia)	198	ARHGAP20	ENSG00000137727.12	11	0.008405	0.11767	14	0.123007	No	No
Brain-Nucleusaccumbens(basalganglia)	198	COLCA2	ENSG00000214290.8	11	0.000393364	0.00511373	13	0.0123841	Yes	No
Brain-Nucleusaccumbens(basalganglia)	198	POU2AF1	ENSG00000110777.11	11	0.000789844	0.010268	13	0.019619	Yes	No
Brain-Nucleusaccumbens(basalganglia)	198	C11orf88	ENSG00000183644.13	11	0.00464562	0.060393	13	0.0693902	No	No
Brain-Nucleusaccumbens(basalganglia)	198	LAYN	ENSG00000204381.11	11	4.70759e-06	6.11986e-05	13	0.00037546	Yes	Yes
Brain-Nucleusaccumbens(basalganglia)	198	SIK2	ENSG00000170145.4	11	0.00197243	0.027614	14	0.038336	Yes	No
Brain-Nucleusaccumbens(basalganglia)	198	PPP2R1B	ENSG00000137713.15	11	2.16018e-21	2.80823e-20	13	1.65486e-18	Yes	Yes
Brain-Nucleusaccumbens(basalganglia)	198	RP11-108O10.2	ENSG00000254990.5	11	0.000140672	0.00182873	13	0.00598102	Yes	Yes
Brain-Nucleusaccumbens(basalganglia)	198	ALG9	ENSG00000086848.14	11	0.000373098	0.00522337	14	0.0125522	Yes	No
Brain-Nucleusaccumbens(basalganglia)	198	FDXACB1	ENSG00000255561.6	11	0.00494173	0.0642425	13	0.0729524	No	No
Brain-Nucleusaccumbens(basalganglia)	198	C11orf1	ENSG00000137720.7	11	1.64492e-06	2.13839e-05	13	0.000150166	Yes	Yes
Brain-Nucleusaccumbens(basalganglia)	198	CRYAB	ENSG00000109846.7	11	0.000490948	0.00638233	13	0.0144289	Yes	No
Brain-Nucleusaccumbens(basalganglia)	198	HSPB2	ENSG00000170276.5	11	0.000111532	0.00144991	13	0.00506842	Yes	Yes
Brain-Nucleusaccumbens(basalganglia)	198	C11orf52	ENSG00000149300.9	11	0.00011052	0.00143676	13	0.00503504	Yes	Yes
Brain-Nucleusaccumbens(basalganglia)	198	DIXDC1	ENSG00000150764.13	11	0.00682186	0.0955061	14	0.102244	No	No
Brain-Nucleusaccumbens(basalganglia)	198	DLAT	ENSG00000150768.15	11	0.00595439	0.0833614	14	0.0909429	No	No
Brain-Nucleusaccumbens(basalganglia)	198	PIH1D2	ENSG00000150773.10	11	0.00119392	0.015521	13	0.025796	Yes	No
Brain-Nucleusaccumbens(basalganglia)	198	C11orf57	ENSG00000150776.17	11	0.00218424	0.0283951	13	0.0390297	Yes	No
Brain-Nucleusaccumbens(basalganglia)	198	TIMM8B	ENSG00000150779.11	11	0.00356674	0.0463676	13	0.0562947	No	No
Brain-Nucleusaccumbens(basalganglia)	198	SDHD	ENSG00000204370.9	11	0.00359418	0.0467243	13	0.056622	No	No
Brain-Nucleusaccumbens(basalganglia)	198	IL18	ENSG00000150782.11	11	0.0010396	0.0135148	13	0.0234831	Yes	No
Brain-Nucleusaccumbens(basalganglia)	198	TEX12	ENSG00000150783.9	11	0.000975375	0.0126799	13	0.0224855	Yes	No
Brain-Nucleusaccumbens(basalganglia)	198	BCO2	ENSG00000197580.11	11	2.60948e-18	3.39232e-17	13	1.38811e-15	Yes	Yes
Brain-Nucleusaccumbens(basalganglia)	198	PTS	ENSG00000150787.7	11	0.00127936	0.0166317	13	0.0270447	Yes	No
Brain-Nucleusaccumbens(basalganglia)	198	RP11-356J5.12	ENSG00000250303.3	11	0.00665947	0.0865731	13	0.0938619	No	No
Brain-Nucleusaccumbens(basalganglia)	198	RP11-65M17.3	ENSG00000254968.6	11	0.00169099	0.0236739	14	0.0344201	Yes	No
Brain-Nucleusaccumbens(basalganglia)	198	NCAM1	ENSG00000149294.16	11	0.00559122	0.0894595	16	0.0965029	No	No
Brain-Nucleusaccumbens(basalganglia)	198	TTC12	ENSG00000149292.16	11	2.72535e-23	4.08802e-22	15	2.95392e-20	Yes	Yes
Brain-Nucleusaccumbens(basalganglia)	198	ANKK1	ENSG00000170209.4	11	2.27195e-07	3.18074e-06	14	2.67643e-05	Yes	Yes
Brain-Nucleusaccumbens(basalganglia)	198	DRD2	ENSG00000149295.13	11	0.00262516	0.0393774	15	0.0496966	Yes	No
Brain-Nucleusaccumbens(basalganglia)	198	TMPRSS5	ENSG00000166682.10	11	1.17e-14	1.755e-13	15	4.68575e-12	Yes	Yes
Brain-Nucleusaccumbens(basalganglia)	198	ZW10	ENSG00000086827.8	11	0.000784951	0.0117743	15	0.0214486	Yes	No
Brain-Nucleusaccumbens(basalganglia)	198	USP28	ENSG00000048028.11	11	0.00333828	0.0500742	15	0.0596912	No	No
Brain-Nucleusaccumbens(basalganglia)	198	HTR3B	ENSG00000149305.6	11	0.00152935	0.0229403	15	0.0337224	Yes	No
Brain-Nucleusaccumbens(basalganglia)	198	HTR3A	ENSG00000166736.11	11	8.24681e-05	0.00115455	14	0.00426843	Yes	Yes
Brain-Nucleusaccumbens(basalganglia)	198	ZBTB16	ENSG00000109906.13	11	0.0003157	0.00473549	15	0.0117254	Yes	No
Brain-Nucleusaccumbens(basalganglia)	198	NNMT	ENSG00000166741.7	11	0.0011197	0.0156758	14	0.0259727	Yes	No
Brain-Nucleusaccumbens(basalganglia)	198	C11orf71	ENSG00000180425.11	11	0.000394033	0.00551646	14	0.0130234	Yes	No
Brain-Nucleusaccumbens(basalganglia)	198	RBM7	ENSG00000076053.10	11	0.000632431	0.00885404	14	0.0178384	Yes	No
Brain-Nucleusaccumbens(basalganglia)	198	REXO2	ENSG00000076043.9	11	0.00452698	0.0633777	14	0.0721138	No	No
Brain-Nucleusaccumbens(basalganglia)	198	NXPE2	ENSG00000204361.8	11	0.0017736	0.0248304	14	0.0355907	Yes	No
Brain-Nucleusaccumbens(basalganglia)	198	CADM1	ENSG00000182985.17	11	0.000110638	0.00188084	17	0.00611045	Yes	Yes
Brain-Nucleusaccumbens(basalganglia)	198	LINC00900	ENSG00000246100.3	11	7.56311e-06	0.000105884	14	0.000602699	Yes	Yes
Brain-Nucleusaccumbens(basalganglia)	198	AP000797.4	ENSG00000257067.5	11	4.0804e-05	0.000571256	14	0.0024749	Yes	Yes
Brain-Nucleusaccumbens(basalganglia)	198	BUD13	ENSG00000137656.11	11	0.00347527	0.0486537	14	0.0584275	No	No
Brain-Nucleusaccumbens(basalganglia)	198	ZPR1	ENSG00000109917.10	11	0.00107272	0.0150181	14	0.0252313	Yes	No
Brain-Nucleusaccumbens(basalganglia)	198	APOC3	ENSG00000110245.11	11	0.00430585	0.0602819	14	0.0692888	No	No
Brain-Nucleusaccumbens(basalganglia)	198	APOA1	ENSG00000118137.9	11	0.000987409	0.0138237	14	0.0238616	Yes	No
Brain-Nucleusaccumbens(basalganglia)	198	SIK3	ENSG00000160584.15	11	0.00112726	0.0180362	16	0.0286056	Yes	No
Brain-Nucleusaccumbens(basalganglia)	198	PAFAH1B2	ENSG00000168092.13	11	9.64129e-05	0.00144619	15	0.00506081	Yes	Yes
Brain-Nucleusaccumbens(basalganglia)	198	SIDT2	ENSG00000149577.15	11	0.000819262	0.0122889	15	0.0220312	Yes	No
Brain-Nucleusaccumbens(basalganglia)	198	TAGLN	ENSG00000149591.16	11	0.00146249	0.0219374	15	0.0327028	Yes	No
Brain-Nucleusaccumbens(basalganglia)	198	PCSK7	ENSG00000160613.12	11	0.000170192	0.00255289	15	0.0075771	Yes	Yes
Brain-Nucleusaccumbens(basalganglia)	198	RNF214	ENSG00000167257.10	11	0.000522469	0.0083595	16	0.0172271	Yes	No
Brain-Nucleusaccumbens(basalganglia)	198	BACE1	ENSG00000186318.16	11	5.94744e-06	9.51591e-05	16	0.000549731	Yes	Yes
Brain-Nucleusaccumbens(basalganglia)	198	CEP164	ENSG00000110274.15	11	7.19759e-05	0.00115161	16	0.00426301	Yes	Yes
Brain-Nucleusaccumbens(basalganglia)	198	DSCAML1	ENSG00000177103.13	11	0.00152598	0.0259416	17	0.0366918	Yes	No
Brain-Nucleusaccumbens(basalganglia)	198	FXYD2	ENSG00000137731.13	11	4.07497e-06	5.70496e-05	14	0.00035382	Yes	Yes
Brain-Nucleusaccumbens(basalganglia)	198	FXYD6	ENSG00000137726.16	11	0.000814992	0.0114099	14	0.0210542	Yes	No
Brain-Nucleusaccumbens(basalganglia)	198	TMPRSS13	ENSG00000137747.15	11	0.00127661	0.0178726	14	0.0284279	Yes	No
Brain-Nucleusaccumbens(basalganglia)	198	IL10RA	ENSG00000110324.10	11	0.000892353	0.0124929	14	0.0222892	Yes	No
Brain-Nucleusaccumbens(basalganglia)	198	TMPRSS4-AS1	ENSG00000255274.9	11	6.879e-07	1.03185e-05	15	7.75441e-05	Yes	Yes
Brain-Nucleusaccumbens(basalganglia)	198	SCN4B	ENSG00000177098.8	11	0.00149527	0.0209338	14	0.0316465	Yes	No
Brain-Nucleusaccumbens(basalganglia)	198	SCN2B	ENSG00000149575.5	11	0.00655548	0.0917767	14	0.098647	No	No
Brain-Nucleusaccumbens(basalganglia)	198	JAML	ENSG00000160593.18	11	0.000696619	0.00975266	14	0.0189803	Yes	No
Brain-Nucleusaccumbens(basalganglia)	198	MPZL3	ENSG00000160588.9	11	0.00516241	0.0722738	14	0.080384	No	No
Brain-Nucleusaccumbens(basalganglia)	198	MPZL2	ENSG00000149573.8	11	0.00483893	0.0677451	14	0.0761181	No	No
Brain-Nucleusaccumbens(basalganglia)	198	CD3E	ENSG00000198851.9	11	0.00645234	0.0903327	14	0.097291	No	No
Brain-Nucleusaccumbens(basalganglia)	198	CD3D	ENSG00000167286.9	11	0.0188242	0.263539	14	0.265214	No	No
Brain-Nucleusaccumbens(basalganglia)	198	UBE4A	ENSG00000110344.9	11	0.000223423	0.00312792	14	0.00874769	Yes	Yes
Brain-Nucleusaccumbens(basalganglia)	198	ATP5L	ENSG00000167283.7	11	0.000356866	0.00499613	14	0.0121917	Yes	No
Brain-Nucleusaccumbens(basalganglia)	198	RP11-770J1.4	ENSG00000255384.1	11	0.000142882	0.00200035	14	0.00637905	Yes	Yes
Brain-Nucleusaccumbens(basalganglia)	198	KMT2A	ENSG00000118058.20	11	0.0017672	0.026508	15	0.0372643	Yes	No
Brain-Nucleusaccumbens(basalganglia)	198	TTC36	ENSG00000172425.10	11	0.000616463	0.00863049	14	0.0175727	Yes	No
Brain-Nucleusaccumbens(basalganglia)	198	TMEM25	ENSG00000149582.15	11	1.06823e-05	0.000149552	14	0.000808789	Yes	Yes
Brain-Nucleusaccumbens(basalganglia)	198	IFT46	ENSG00000118096.7	11	0.00245284	0.0343397	14	0.0447308	Yes	No
Brain-Nucleusaccumbens(basalganglia)	198	ARCN1	ENSG00000095139.13	11	8.18636e-05	0.00114609	14	0.00424688	Yes	Yes
Brain-Nucleusaccumbens(basalganglia)	198	PHLDB1	ENSG00000019144.18	11	0.00584944	0.0818922	14	0.0895762	No	No
Brain-Nucleusaccumbens(basalganglia)	198	TREH	ENSG00000118094.11	11	0.00192629	0.0269681	14	0.0377261	Yes	No
Brain-Nucleusaccumbens(basalganglia)	198	DDX6	ENSG00000110367.11	11	2.95312e-05	0.000442969	15	0.00201286	Yes	Yes
Brain-Nucleusaccumbens(basalganglia)	198	RP11-158I9.8	ENSG00000278376.1	11	2.73252e-16	3.82553e-15	14	1.22855e-13	Yes	Yes
Brain-Nucleusaccumbens(basalganglia)	198	BCL9L	ENSG00000186174.12	11	0.00471786	0.070768	15	0.0789936	No	No
Brain-Nucleusaccumbens(basalganglia)	198	UPK2	ENSG00000110375.2	11	0.000308525	0.00462787	15	0.0115509	Yes	No
Brain-Nucleusaccumbens(basalganglia)	198	RP11-110I1.12	ENSG00000255121.2	11	0.00240464	0.033665	14	0.0441075	Yes	No
Brain-Nucleusaccumbens(basalganglia)	198	CCDC84	ENSG00000186166.8	11	0.000162205	0.00243308	15	0.00735092	Yes	Yes
Brain-Nucleusaccumbens(basalganglia)	198	RPS25	ENSG00000118181.10	11	1.82502e-06	2.73753e-05	15	0.000186069	Yes	Yes
Brain-Nucleusaccumbens(basalganglia)	198	TRAPPC4	ENSG00000196655.11	11	2.40409e-23	3.60614e-22	15	2.61611e-20	Yes	Yes
Brain-Nucleusaccumbens(basalganglia)	198	SLC37A4	ENSG00000137700.17	11	3.4843e-05	0.000522646	15	0.00229987	Yes	Yes
Brain-Nucleusaccumbens(basalganglia)	198	HYOU1	ENSG00000149428.18	11	0.00363936	0.0545904	15	0.0639458	No	No
Brain-Nucleusaccumbens(basalganglia)	198	RP11-110I1.14	ENSG00000271751.1	11	5.85836e-09	8.78754e-08	15	1.02114e-06	Yes	Yes
Brain-Nucleusaccumbens(basalganglia)	198	VPS11	ENSG00000160695.14	11	4.22311e-15	6.33466e-14	15	1.75568e-12	Yes	Yes
Brain-Nucleusaccumbens(basalganglia)	198	HMBS	ENSG00000256269.7	11	1.14909e-12	1.72363e-11	15	3.51462e-10	Yes	Yes
Brain-Nucleusaccumbens(basalganglia)	198	H2AFX	ENSG00000188486.3	11	0.00116654	0.0174982	15	0.0279887	Yes	No
Brain-Nucleusaccumbens(basalganglia)	198	DPAGT1	ENSG00000172269.18	11	6.16742e-05	0.000925114	15	0.00360483	Yes	Yes
Brain-Nucleusaccumbens(basalganglia)	198	C2CD2L	ENSG00000172375.12	11	0.000691044	0.0103657	15	0.0197477	Yes	No
Brain-Nucleusaccumbens(basalganglia)	198	HINFP	ENSG00000172273.12	11	0.00283835	0.0425752	15	0.052706	No	No
Brain-Nucleusaccumbens(basalganglia)	198	ABCG4	ENSG00000172350.9	11	0.000292133	0.00438199	15	0.011127	Yes	No
Brain-Nucleusaccumbens(basalganglia)	198	NLRX1	ENSG00000160703.15	11	0.000749312	0.0112397	15	0.0208521	Yes	No
Brain-Nucleusaccumbens(basalganglia)	198	CCDC153	ENSG00000248712.7	11	2.4703e-05	0.000370545	15	0.00173217	Yes	Yes
Brain-Nucleusaccumbens(basalganglia)	198	CBL	ENSG00000110395.6	11	8.78735e-05	0.0013181	15	0.0047256	Yes	Yes
Brain-Nucleusaccumbens(basalganglia)	198	MCAM	ENSG00000076706.16	11	0.0118249	0.165549	14	0.1692	No	No
Brain-Nucleusaccumbens(basalganglia)	198	RNF26	ENSG00000173456.4	11	0.00293024	0.0410234	14	0.0512412	No	No
Brain-Nucleusaccumbens(basalganglia)	198	USP2	ENSG00000036672.15	11	0.00309231	0.0432923	14	0.0534085	No	No
Brain-Nucleusaccumbens(basalganglia)	198	THY1	ENSG00000154096.13	11	0.00111202	0.0155683	14	0.0258558	Yes	No
Brain-Nucleusaccumbens(basalganglia)	198	NECTIN1	ENSG00000110400.10	11	0.000292941	0.00468705	16	0.0116466	Yes	No
Brain-Nucleusaccumbens(basalganglia)	198	TRIM29	ENSG00000137699.16	11	7.62905e-05	0.00114436	15	0.00424218	Yes	Yes
Brain-Nucleusaccumbens(basalganglia)	198	OAF	ENSG00000184232.8	11	5.01406e-08	7.52109e-07	15	7.25456e-06	Yes	Yes
Brain-Nucleusaccumbens(basalganglia)	198	TMEM136	ENSG00000181264.8	11	0.00167813	0.0268501	16	0.0376029	Yes	No
Brain-Nucleusaccumbens(basalganglia)	198	ARHGEF12	ENSG00000196914.8	11	0.000919485	0.0156312	17	0.0259225	Yes	No
Brain-Nucleusaccumbens(basalganglia)	198	GRIK4	ENSG00000149403.12	11	0.000285562	0.00514011	18	0.0124347	Yes	No
Brain-Nucleusaccumbens(basalganglia)	198	TBCEL	ENSG00000154114.12	11	0.000134349	0.00188089	14	0.00611045	Yes	Yes
Brain-Nucleusaccumbens(basalganglia)	198	TECTA	ENSG00000109927.9	11	0.000181577	0.00254208	14	0.00756439	Yes	Yes
Brain-Nucleusaccumbens(basalganglia)	198	SC5D	ENSG00000109929.9	11	0.000559376	0.00727189	13	0.0157475	Yes	No
Brain-Nucleusaccumbens(basalganglia)	198	SORL1	ENSG00000137642.12	11	0.00177691	0.0266537	15	0.0374113	Yes	No
Brain-Nucleusaccumbens(basalganglia)	198	UBASH3B	ENSG00000154127.9	11	0.000120178	0.00204303	17	0.00648112	Yes	Yes
Brain-Nucleusaccumbens(basalganglia)	198	CRTAM	ENSG00000109943.8	11	0.00259137	0.0414619	16	0.0516508	No	No
Brain-Nucleusaccumbens(basalganglia)	198	C11orf63	ENSG00000109944.10	11	0.0018618	0.0316506	17	0.0422743	Yes	No
Brain-Nucleusaccumbens(basalganglia)	198	HSPA8	ENSG00000109971.13	11	8.0291e-05	0.00136495	17	0.00484773	Yes	Yes
Brain-Nucleusaccumbens(basalganglia)	198	CLMP	ENSG00000166250.11	11	0.00143149	0.0257669	18	0.0365008	Yes	No
Brain-Nucleusaccumbens(basalganglia)	198	GRAMD1B	ENSG00000023171.16	11	0.000450737	0.00991621	22	0.0191824	Yes	No
Brain-Nucleusaccumbens(basalganglia)	198	SCN3B	ENSG00000166257.8	11	0.000710272	0.0142054	20	0.0243359	Yes	No
Brain-Nucleusaccumbens(basalganglia)	198	ZNF202	ENSG00000166261.10	11	7.62545e-08	1.44883e-06	19	1.31253e-05	Yes	Yes
Brain-Nucleusaccumbens(basalganglia)	198	VWA5A	ENSG00000110002.15	11	3.56246e-05	0.000712491	20	0.00294858	Yes	Yes
Brain-Nucleusaccumbens(basalganglia)	198	PANX3	ENSG00000154143.2	11	0.0014946	0.0269028	18	0.0376565	Yes	No
Brain-Nucleusaccumbens(basalganglia)	198	TBRG1	ENSG00000154144.12	11	0.000375045	0.0067508	18	0.0149763	Yes	No
Brain-Nucleusaccumbens(basalganglia)	198	SIAE	ENSG00000110013.12	11	0.00790813	0.150255	19	0.154331	No	No
Brain-Nucleusaccumbens(basalganglia)	198	SPA17	ENSG00000064199.6	11	0.000181166	0.00326099	18	0.00901464	Yes	Yes
Brain-Nucleusaccumbens(basalganglia)	198	NRGN	ENSG00000154146.12	11	0.0010415	0.018747	18	0.0293472	Yes	No
Brain-Nucleusaccumbens(basalganglia)	198	VSIG2	ENSG00000019102.11	11	0.00149626	0.0269328	18	0.0376898	Yes	No
Brain-Nucleusaccumbens(basalganglia)	198	ESAM	ENSG00000149564.11	11	0.000643615	0.0115851	18	0.0212383	Yes	No
Brain-Nucleusaccumbens(basalganglia)	198	MSANTD2	ENSG00000120458.10	11	0.000310616	0.00559108	18	0.0131484	Yes	No
Brain-Nucleusaccumbens(basalganglia)	198	ROBO3	ENSG00000154134.14	11	0.00102792	0.0185026	18	0.0290846	Yes	No
Brain-Nucleusaccumbens(basalganglia)	198	ROBO4	ENSG00000154133.14	11	0.000273463	0.00492233	18	0.012065	Yes	No
Brain-Nucleusaccumbens(basalganglia)	198	HEPACAM	ENSG00000165478.6	11	0.00218411	0.039314	18	0.0496481	Yes	No
Brain-Nucleusaccumbens(basalganglia)	198	CCDC15	ENSG00000149548.14	11	1.92216e-06	3.65211e-05	19	0.000239299	Yes	Yes
Brain-Nucleusaccumbens(basalganglia)	198	SLC37A2	ENSG00000134955.11	11	0.00179063	0.0322313	18	0.042805	Yes	No
Brain-Nucleusaccumbens(basalganglia)	198	TMEM218	ENSG00000150433.9	11	0.00113744	0.0204739	18	0.031135	Yes	No
Brain-Nucleusaccumbens(basalganglia)	198	PKNOX2-AS1	ENSG00000254880.1	11	8.82134e-05	0.00158784	18	0.00540975	Yes	Yes
Brain-Nucleusaccumbens(basalganglia)	198	PKNOX2	ENSG00000165495.15	11	0.000949676	0.0189935	20	0.0296158	Yes	No
Brain-Nucleusaccumbens(basalganglia)	198	FEZ1	ENSG00000149557.12	11	0.000134562	0.002153	16	0.00673376	Yes	Yes
Brain-Nucleusaccumbens(basalganglia)	198	EI24	ENSG00000149547.14	11	0.000365153	0.00584245	16	0.0135488	Yes	No
Brain-Nucleusaccumbens(basalganglia)	198	STT3A	ENSG00000134910.12	11	0.00102421	0.0163873	16	0.0267796	Yes	No
Brain-Nucleusaccumbens(basalganglia)	198	CHEK1	ENSG00000149554.12	11	2.08314e-06	3.54134e-05	17	0.000233638	Yes	Yes
Brain-Nucleusaccumbens(basalganglia)	198	ACRV1	ENSG00000134940.13	11	0.00058412	0.00993004	17	0.0192031	Yes	No
Brain-Nucleusaccumbens(basalganglia)	198	PATE2	ENSG00000196844.8	11	0.00117475	0.0199708	17	0.0306483	Yes	No
Brain-Nucleusaccumbens(basalganglia)	198	RP11-680F20.10	ENSG00000260209.1	11	8.68294e-05	0.00156293	18	0.00535152	Yes	Yes
Brain-Nucleusaccumbens(basalganglia)	198	HYLS1	ENSG00000198331.10	11	0.000358202	0.00644764	18	0.0145173	Yes	No
Brain-Nucleusaccumbens(basalganglia)	198	PUS3	ENSG00000110060.8	11	0.000474853	0.00854736	18	0.017464	Yes	No
Brain-Nucleusaccumbens(basalganglia)	198	DDX25	ENSG00000109832.13	11	7.69351e-06	0.000138483	18	0.00075953	Yes	Yes
Brain-Nucleusaccumbens(basalganglia)	198	CDON	ENSG00000064309.14	11	2.16134e-08	4.10654e-07	19	4.21273e-06	Yes	Yes
Brain-Nucleusaccumbens(basalganglia)	198	RP11-50B3.2	ENSG00000254833.1	11	0.00195986	0.0352774	18	0.0456461	Yes	No
Brain-Nucleusaccumbens(basalganglia)	198	RPUSD4	ENSG00000165526.8	11	0.000230352	0.00414633	18	0.0107093	Yes	No
Brain-Nucleusaccumbens(basalganglia)	198	FAM118B	ENSG00000197798.8	11	0.000129639	0.0023335	18	0.0071389	Yes	Yes
Brain-Nucleusaccumbens(basalganglia)	198	SRPRA	ENSG00000182934.11	11	0.00226404	0.0407527	18	0.0509871	No	No
Brain-Nucleusaccumbens(basalganglia)	198	FOXRED1	ENSG00000110074.10	11	1.92887e-11	3.47196e-10	18	5.85076e-09	Yes	Yes
Brain-Nucleusaccumbens(basalganglia)	198	TIRAP	ENSG00000150455.13	11	0.000237542	0.00427575	18	0.0109442	Yes	No
Brain-Nucleusaccumbens(basalganglia)	198	DCPS	ENSG00000110063.8	11	9.87581e-07	1.77764e-05	18	0.000126888	Yes	Yes
Brain-Nucleusaccumbens(basalganglia)	198	ST3GAL4	ENSG00000110080.18	11	1.1388e-05	0.000204984	18	0.0010535	Yes	Yes
Brain-Nucleusaccumbens(basalganglia)	198	KIRREL3	ENSG00000149571.11	11	0.000365796	0.00804752	22	0.0168208	Yes	No
Brain-Nucleusaccumbens(basalganglia)	198	RP11-688I9.4	ENSG00000254938.1	11	0.00140969	0.0253745	18	0.0361141	Yes	No
Brain-Nucleusaccumbens(basalganglia)	198	RP11-168K9.2	ENSG00000255087.2	11	0.00120624	0.020506	17	0.0311759	Yes	No
Brain-Nucleusaccumbens(basalganglia)	198	CTD-2234N14.2	ENSG00000272981.1	11	0.00471952	0.0802319	17	0.0879768	No	No
Brain-Nucleusaccumbens(basalganglia)	198	RP11-480C22.1	ENSG00000273409.2	11	0.00144861	0.0246263	17	0.0353839	Yes	No
Brain-Nucleusaccumbens(basalganglia)	198	ETS1	ENSG00000134954.14	11	0.000205318	0.00328509	16	0.00905513	Yes	Yes
Brain-Nucleusaccumbens(basalganglia)	198	FLI1	ENSG00000151702.16	11	0.000376081	0.0060173	16	0.013824	Yes	No
Brain-Nucleusaccumbens(basalganglia)	198	KCNJ1	ENSG00000151704.15	11	0.0023608	0.0377728	16	0.0481554	Yes	No
Brain-Nucleusaccumbens(basalganglia)	198	KCNJ5	ENSG00000120457.11	11	0.000830875	0.013294	16	0.0232313	Yes	No
Brain-Nucleusaccumbens(basalganglia)	198	C11orf45	ENSG00000174370.9	11	0.000419344	0.0067095	16	0.014921	Yes	No
Brain-Nucleusaccumbens(basalganglia)	198	TP53AIP1	ENSG00000120471.15	11	0.0004753	0.00760479	16	0.0162093	Yes	No
Brain-Nucleusaccumbens(basalganglia)	198	ARHGAP32	ENSG00000134909.18	11	0.000517127	0.00879116	17	0.0177529	Yes	No
Brain-Nucleusaccumbens(basalganglia)	198	BARX2	ENSG00000043039.6	11	0.000729325	0.0102106	14	0.0195483	Yes	No
Brain-Nucleusaccumbens(basalganglia)	198	TMEM45B	ENSG00000151715.7	11	0.00127576	0.0178607	14	0.0284189	Yes	No
Brain-Nucleusaccumbens(basalganglia)	198	NFRKB	ENSG00000170322.14	11	3.4577e-10	4.84078e-09	14	6.90797e-08	Yes	Yes
Brain-Nucleusaccumbens(basalganglia)	198	PRDM10	ENSG00000170325.14	11	0.00529034	0.0793551	15	0.0871571	No	No
Brain-Nucleusaccumbens(basalganglia)	198	LINC00167	ENSG00000233220.3	11	0.00458248	0.0641547	14	0.0728791	No	No
Brain-Nucleusaccumbens(basalganglia)	198	APLP2	ENSG00000084234.16	11	8.18712e-05	0.00122807	15	0.00447741	Yes	Yes
Brain-Nucleusaccumbens(basalganglia)	198	ST14	ENSG00000149418.10	11	7.29795e-05	0.00109469	15	0.00410002	Yes	Yes
Brain-Nucleusaccumbens(basalganglia)	198	ZBTB44	ENSG00000196323.12	11	0.00184722	0.0295556	16	0.0401753	Yes	No
Brain-Nucleusaccumbens(basalganglia)	198	RP11-121M22.1	ENSG00000175773.12	11	2.91124e-12	4.36687e-11	15	8.43226e-10	Yes	Yes
Brain-Nucleusaccumbens(basalganglia)	198	ADAMTS8	ENSG00000134917.9	11	2.49789e-05	0.000374683	15	0.00174804	Yes	Yes
Brain-Nucleusaccumbens(basalganglia)	198	ADAMTS15	ENSG00000166106.3	11	0.00036812	0.0055218	15	0.0130275	Yes	No
Brain-Nucleusaccumbens(basalganglia)	198	RP11-890B15.2	ENSG00000254842.6	11	0.000223113	0.0033467	15	0.00917772	Yes	Yes
Brain-Nucleusaccumbens(basalganglia)	198	RP11-890B15.3	ENSG00000255455.2	11	6.29074e-13	9.43611e-12	15	1.99561e-10	Yes	Yes
Brain-Nucleusaccumbens(basalganglia)	198	SNX19	ENSG00000120451.10	11	1.2333e-28	1.84996e-27	15	2.55196e-25	Yes	Yes
Brain-Nucleusaccumbens(basalganglia)	198	AP002856.7	ENSG00000237612.1	11	0.000694513	0.0118067	17	0.0214828	Yes	No
Brain-Nucleusaccumbens(basalganglia)	198	NTM	ENSG00000182667.14	11	0.00131589	0.0328972	25	0.0434223	Yes	No
Brain-Nucleusaccumbens(basalganglia)	198	NTM-AS1	ENSG00000224795.1	11	0.000417799	0.00752039	18	0.0160745	Yes	No
Brain-Nucleusaccumbens(basalganglia)	198	OPCML	ENSG00000183715.13	11	0.000440596	0.0110149	25	0.0205545	Yes	No
Brain-Nucleusaccumbens(basalganglia)	198	SPATA19	ENSG00000166118.7	11	0.000562641	0.00956489	17	0.0187436	Yes	No
Brain-Nucleusaccumbens(basalganglia)	198	IGSF9B	ENSG00000080854.14	11	7.35816e-05	0.00125089	17	0.00454457	Yes	Yes
Brain-Nucleusaccumbens(basalganglia)	198	RP11-713P17.3	ENSG00000204241.7	11	2.67901e-08	4.82221e-07	18	4.8592e-06	Yes	Yes
Brain-Nucleusaccumbens(basalganglia)	198	RP11-713P17.4	ENSG00000254648.1	11	0.000899255	0.0152873	17	0.0255172	Yes	No
Brain-Nucleusaccumbens(basalganglia)	198	JAM3	ENSG00000166086.12	11	0.000680302	0.0122454	18	0.0219836	Yes	No
Brain-Nucleusaccumbens(basalganglia)	198	NCAPD3	ENSG00000151503.12	11	0.0032473	0.0552041	17	0.0645053	No	No
Brain-Nucleusaccumbens(basalganglia)	198	VPS26B	ENSG00000151502.10	11	0.00205638	0.0329021	16	0.0434223	Yes	No
Brain-Nucleusaccumbens(basalganglia)	198	THYN1	ENSG00000151500.14	11	0.000178872	0.00286195	16	0.00822756	Yes	Yes
Brain-Nucleusaccumbens(basalganglia)	198	ACAD8	ENSG00000151498.11	11	0.00144599	0.0231358	16	0.0339002	Yes	No
Brain-Nucleusaccumbens(basalganglia)	198	GLB1L3	ENSG00000166105.15	11	0.000418274	0.00669239	16	0.0148921	Yes	No
Brain-Nucleusaccumbens(basalganglia)	198	GLB1L2	ENSG00000149328.14	11	0.000188376	0.00301401	16	0.00852009	Yes	Yes
Brain-Nucleusaccumbens(basalganglia)	198	B3GAT1	ENSG00000109956.12	11	0.000563877	0.00845816	15	0.0173518	Yes	No
Brain-Nucleusaccumbens(basalganglia)	198	RP11-469N6.1	ENSG00000251226.1	11	4.73429e-20	6.15457e-19	13	3.11302e-17	Yes	Yes
Brain-Nucleusaccumbens(basalganglia)	198	IQSEC3	ENSG00000120645.11	12	0.0013109	0.0117981	9	0.0214724	Yes	No
Brain-Nucleusaccumbens(basalganglia)	198	RP11-598F7.6	ENSG00000256540.1	12	0.000129559	0.00116604	9	0.00430153	Yes	Yes
Brain-Nucleusaccumbens(basalganglia)	198	SLC6A12	ENSG00000111181.12	12	0.000827461	0.00744714	9	0.0159836	Yes	No
Brain-Nucleusaccumbens(basalganglia)	198	SLC6A13	ENSG00000010379.15	12	0.000102384	0.000921459	9	0.00359367	Yes	Yes
Brain-Nucleusaccumbens(basalganglia)	198	KDM5A	ENSG00000073614.12	12	0.0044011	0.044011	10	0.0540972	No	No
Brain-Nucleusaccumbens(basalganglia)	198	CCDC77	ENSG00000120647.9	12	1.09214e-09	1.09214e-08	10	1.48133e-07	Yes	Yes
Brain-Nucleusaccumbens(basalganglia)	198	B4GALNT3	ENSG00000139044.10	12	3.39933e-07	4.07919e-06	12	3.34887e-05	Yes	Yes
Brain-Nucleusaccumbens(basalganglia)	198	NINJ2	ENSG00000171840.11	12	0.000228125	0.00296562	13	0.00843765	Yes	Yes
Brain-Nucleusaccumbens(basalganglia)	198	WNK1	ENSG00000060237.16	12	0.000204901	0.00307351	15	0.00864601	Yes	Yes
Brain-Nucleusaccumbens(basalganglia)	198	RAD52	ENSG00000002016.17	12	2.40848e-05	0.000361271	15	0.00169596	Yes	Yes
Brain-Nucleusaccumbens(basalganglia)	198	ERC1	ENSG00000082805.19	12	8.4022e-05	0.0015124	18	0.00522963	Yes	Yes
Brain-Nucleusaccumbens(basalganglia)	198	LINC00942	ENSG00000249628.2	12	0.000945544	0.0141832	15	0.0243184	Yes	No
Brain-Nucleusaccumbens(basalganglia)	198	WNT5B	ENSG00000111186.12	12	1.23093e-07	1.9695e-06	16	1.735e-05	Yes	Yes
Brain-Nucleusaccumbens(basalganglia)	198	FBXL14	ENSG00000171823.6	12	0.000533764	0.00800647	15	0.0167574	Yes	No
Brain-Nucleusaccumbens(basalganglia)	198	ADIPOR2	ENSG00000006831.9	12	0.000451594	0.00677392	15	0.0150075	Yes	No
Brain-Nucleusaccumbens(basalganglia)	198	CACNA2D4	ENSG00000151062.14	12	0.00706187	0.105928	15	0.111992	No	No
Brain-Nucleusaccumbens(basalganglia)	198	LRTM2	ENSG00000166159.10	12	0.00357905	0.0501067	14	0.0597119	No	No
Brain-Nucleusaccumbens(basalganglia)	198	LINC00940	ENSG00000235049.1	12	1.48949e-07	2.08528e-06	14	1.82816e-05	Yes	Yes
Brain-Nucleusaccumbens(basalganglia)	198	DCP1B	ENSG00000151065.13	12	0.000558462	0.00837692	15	0.0172454	Yes	No
Brain-Nucleusaccumbens(basalganglia)	198	CACNA1C	ENSG00000151067.21	12	0.000105737	0.00222048	21	0.00689943	Yes	Yes
Brain-Nucleusaccumbens(basalganglia)	198	RP11-986G18.2	ENSG00000274659.1	12	0.00011968	0.00191489	16	0.0061801	Yes	Yes
Brain-Nucleusaccumbens(basalganglia)	198	FKBP4	ENSG00000004478.7	12	0.000186585	0.00317194	17	0.00883607	Yes	Yes
Brain-Nucleusaccumbens(basalganglia)	198	ITFG2	ENSG00000111203.11	12	0.000420044	0.00714075	17	0.015544	Yes	No
Brain-Nucleusaccumbens(basalganglia)	198	NRIP2	ENSG00000053702.14	12	2.85806e-11	4.85869e-10	17	7.99205e-09	Yes	Yes
Brain-Nucleusaccumbens(basalganglia)	198	RP4-816N1.8	ENSG00000283297.1	12	0.000332924	0.0056597	17	0.013255	Yes	No
Brain-Nucleusaccumbens(basalganglia)	198	FOXM1	ENSG00000111206.12	12	0.00170972	0.0290652	17	0.0396857	Yes	No
Brain-Nucleusaccumbens(basalganglia)	198	RHNO1	ENSG00000171792.10	12	0.000671906	0.0107505	16	0.0202185	Yes	No
Brain-Nucleusaccumbens(basalganglia)	198	TULP3	ENSG00000078246.16	12	1.78187e-13	3.02918e-12	17	6.86049e-11	Yes	Yes
Brain-Nucleusaccumbens(basalganglia)	198	TEAD4	ENSG00000197905.8	12	9.44995e-05	0.00160649	17	0.00545388	Yes	Yes
Brain-Nucleusaccumbens(basalganglia)	198	RP11-253E3.3	ENSG00000250899.3	12	7.28444e-05	0.00123836	17	0.00450534	Yes	Yes
Brain-Nucleusaccumbens(basalganglia)	198	TSPAN9	ENSG00000011105.12	12	9.54466e-08	1.71804e-06	18	1.53202e-05	Yes	Yes
Brain-Nucleusaccumbens(basalganglia)	198	RP5-1063M23.2	ENSG00000236908.2	12	0.000970679	0.0165015	17	0.0269003	Yes	No
Brain-Nucleusaccumbens(basalganglia)	198	PRMT8	ENSG00000111218.11	12	0.000807827	0.0145409	18	0.0247311	Yes	No
Brain-Nucleusaccumbens(basalganglia)	198	CRACR2A	ENSG00000130038.9	12	3.92585e-05	0.000706653	18	0.00292841	Yes	Yes
Brain-Nucleusaccumbens(basalganglia)	198	PARP11	ENSG00000111224.13	12	0.00197639	0.035575	18	0.0459162	Yes	No
Brain-Nucleusaccumbens(basalganglia)	198	CCND2	ENSG00000118971.7	12	0.000760716	0.0129322	17	0.0227981	Yes	No
Brain-Nucleusaccumbens(basalganglia)	198	TIGAR	ENSG00000078237.6	12	2.32913e-05	0.000395953	17	0.0018255	Yes	Yes
Brain-Nucleusaccumbens(basalganglia)	198	C12orf4	ENSG00000047621.11	12	0.000740369	0.0125863	17	0.0223767	Yes	No
Brain-Nucleusaccumbens(basalganglia)	198	RAD51AP1	ENSG00000111247.14	12	0.00156892	0.0266716	17	0.0374167	Yes	No
Brain-Nucleusaccumbens(basalganglia)	198	DYRK4	ENSG00000010219.13	12	0.000125061	0.00212603	17	0.00667693	Yes	Yes
Brain-Nucleusaccumbens(basalganglia)	198	AKAP3	ENSG00000111254.7	12	3.93732e-17	6.69345e-16	17	2.30835e-14	Yes	Yes
Brain-Nucleusaccumbens(basalganglia)	198	NDUFA9	ENSG00000139180.10	12	7.16992e-06	0.000129059	18	0.000714512	Yes	Yes
Brain-Nucleusaccumbens(basalganglia)	198	RP11-234B24.2	ENSG00000255474.1	12	0.000129157	0.00219568	17	0.00683671	Yes	Yes
Brain-Nucleusaccumbens(basalganglia)	198	GALNT8	ENSG00000130035.6	12	0.000212802	0.00383044	18	0.0101149	Yes	No
Brain-Nucleusaccumbens(basalganglia)	198	KCNA1	ENSG00000111262.5	12	0.000463794	0.0074207	16	0.0159476	Yes	No
Brain-Nucleusaccumbens(basalganglia)	198	RP3-377H17.3	ENSG00000284513.1	12	3.51414e-05	0.000597404	17	0.00256439	Yes	Yes
Brain-Nucleusaccumbens(basalganglia)	198	KCNA5	ENSG00000130037.4	12	0.00190384	0.0323653	17	0.0429329	Yes	No
Brain-Nucleusaccumbens(basalganglia)	198	ANO2	ENSG00000047617.14	12	0.00108833	0.0217667	20	0.0325436	Yes	No
Brain-Nucleusaccumbens(basalganglia)	198	VWF	ENSG00000110799.13	12	0.00401119	0.0681902	17	0.0765096	No	No
Brain-Nucleusaccumbens(basalganglia)	198	RP3-454B23.1	ENSG00000255775.1	12	0.00543667	0.08155	15	0.0892555	No	No
Brain-Nucleusaccumbens(basalganglia)	198	CD9	ENSG00000010278.12	12	0.00268062	0.0428899	16	0.0530235	No	No
Brain-Nucleusaccumbens(basalganglia)	198	TNFRSF1A	ENSG00000067182.7	12	0.00104585	0.0156877	15	0.0259834	Yes	No
Brain-Nucleusaccumbens(basalganglia)	198	SCNN1A	ENSG00000111319.12	12	0.000236095	0.00354143	15	0.00956906	Yes	Yes
Brain-Nucleusaccumbens(basalganglia)	198	LTBR	ENSG00000111321.10	12	1.63852e-17	2.45779e-16	15	8.84463e-15	Yes	Yes
Brain-Nucleusaccumbens(basalganglia)	198	RP1-102E24.8	ENSG00000256433.2	12	3.42324e-06	5.13485e-05	15	0.000322682	Yes	Yes
Brain-Nucleusaccumbens(basalganglia)	198	CD27	ENSG00000139193.3	12	0.00185545	0.0278318	15	0.0385356	Yes	No
Brain-Nucleusaccumbens(basalganglia)	198	TAPBPL	ENSG00000139192.11	12	7.07633e-15	1.06145e-13	15	2.87618e-12	Yes	Yes
Brain-Nucleusaccumbens(basalganglia)	198	VAMP1	ENSG00000139190.16	12	1.84726e-12	2.7709e-11	15	5.54453e-10	Yes	Yes
Brain-Nucleusaccumbens(basalganglia)	198	MRPL51	ENSG00000111639.7	12	0.00324315	0.0454041	14	0.0553685	No	No
Brain-Nucleusaccumbens(basalganglia)	198	NCAPD2	ENSG00000010292.12	12	2.43657e-05	0.000365485	15	0.00171259	Yes	Yes
Brain-Nucleusaccumbens(basalganglia)	198	GAPDH	ENSG00000111640.14	12	0.00278308	0.0389632	14	0.0493216	Yes	No
Brain-Nucleusaccumbens(basalganglia)	198	IFFO1	ENSG00000010295.19	12	0.000798929	0.0119839	15	0.0216794	Yes	No
Brain-Nucleusaccumbens(basalganglia)	198	NOP2	ENSG00000111641.11	12	0.00687692	0.0962768	14	0.102966	No	No
Brain-Nucleusaccumbens(basalganglia)	198	CHD4	ENSG00000111642.14	12	0.00469755	0.0704633	15	0.0786916	No	No
Brain-Nucleusaccumbens(basalganglia)	198	LPAR5	ENSG00000184574.9	12	0.00365041	0.0511057	14	0.060656	No	No
Brain-Nucleusaccumbens(basalganglia)	198	ACRBP	ENSG00000111644.7	12	6.89452e-05	0.000965233	14	0.00372608	Yes	Yes
Brain-Nucleusaccumbens(basalganglia)	198	ING4	ENSG00000111653.19	12	0.00511555	0.0716177	14	0.0797585	No	No
Brain-Nucleusaccumbens(basalganglia)	198	ZNF384	ENSG00000126746.17	12	0.00179959	0.0251943	14	0.0359335	Yes	No
Brain-Nucleusaccumbens(basalganglia)	198	PIANP	ENSG00000139200.13	12	0.00615743	0.0862041	14	0.0935118	No	No
Brain-Nucleusaccumbens(basalganglia)	198	COPS7A	ENSG00000111652.9	12	0.00035328	0.00494592	14	0.0121072	Yes	No
Brain-Nucleusaccumbens(basalganglia)	198	RP4-761J14.10	ENSG00000269892.1	12	2.14541e-05	0.000300358	14	0.00145149	Yes	Yes
Brain-Nucleusaccumbens(basalganglia)	198	MLF2	ENSG00000089693.10	12	0.000263758	0.00369262	14	0.00985907	Yes	Yes
Brain-Nucleusaccumbens(basalganglia)	198	PTMS	ENSG00000159335.15	12	0.000801626	0.0112228	14	0.0208334	Yes	No
Brain-Nucleusaccumbens(basalganglia)	198	LAG3	ENSG00000089692.8	12	0.000504427	0.00706198	14	0.0154409	Yes	No
Brain-Nucleusaccumbens(basalganglia)	198	CD4	ENSG00000010610.9	12	2.36589e-05	0.000354884	15	0.00167026	Yes	Yes
Brain-Nucleusaccumbens(basalganglia)	198	GPR162	ENSG00000250510.7	12	0.00602995	0.0904493	15	0.0973974	No	No
Brain-Nucleusaccumbens(basalganglia)	198	P3H3	ENSG00000110811.19	12	2.12999e-05	0.000319498	15	0.00152897	Yes	Yes
Brain-Nucleusaccumbens(basalganglia)	198	GNB3	ENSG00000111664.10	12	4.98481e-12	7.47721e-11	15	1.39931e-09	Yes	Yes
Brain-Nucleusaccumbens(basalganglia)	198	CDCA3	ENSG00000111665.11	12	5.99529e-13	8.99293e-12	15	1.90854e-10	Yes	Yes
Brain-Nucleusaccumbens(basalganglia)	198	USP5	ENSG00000111667.13	12	0.00401095	0.0601642	15	0.069171	No	No
Brain-Nucleusaccumbens(basalganglia)	198	TPI1	ENSG00000111669.14	12	0.00189575	0.0284362	15	0.0390671	Yes	No
Brain-Nucleusaccumbens(basalganglia)	198	SPSB2	ENSG00000111671.9	12	1.02171e-38	1.53256e-37	15	5.58128e-35	Yes	Yes
Brain-Nucleusaccumbens(basalganglia)	198	U47924.32	ENSG00000275703.1	12	0.00589798	0.0884698	15	0.0955939	No	No
Brain-Nucleusaccumbens(basalganglia)	198	LRRC23	ENSG00000010626.14	12	1.45749e-17	2.18623e-16	15	7.91433e-15	Yes	Yes
Brain-Nucleusaccumbens(basalganglia)	198	ENO2	ENSG00000111674.8	12	0.00562053	0.0843079	15	0.091761	No	No
Brain-Nucleusaccumbens(basalganglia)	198	ATN1	ENSG00000111676.14	12	0.000204077	0.00306115	15	0.00862767	Yes	Yes
Brain-Nucleusaccumbens(basalganglia)	198	C12orf57	ENSG00000111678.10	12	0.00428785	0.0643177	15	0.073015	No	No
Brain-Nucleusaccumbens(basalganglia)	198	PTPN6	ENSG00000111679.16	12	0.000672255	0.0100838	15	0.0193831	Yes	No
Brain-Nucleusaccumbens(basalganglia)	198	PHB2	ENSG00000215021.8	12	0.00135636	0.0203455	15	0.0310043	Yes	No
Brain-Nucleusaccumbens(basalganglia)	198	EMG1	ENSG00000126749.14	12	0.000420793	0.0063119	15	0.014313	Yes	No
Brain-Nucleusaccumbens(basalganglia)	198	LPCAT3	ENSG00000111684.10	12	6.78385e-05	0.00101758	15	0.00388043	Yes	Yes
Brain-Nucleusaccumbens(basalganglia)	198	C1S	ENSG00000182326.14	12	0.00548955	0.0878327	16	0.0950239	No	No
Brain-Nucleusaccumbens(basalganglia)	198	C1R	ENSG00000159403.15	12	0.00132678	0.0199016	15	0.0305767	Yes	No
Brain-Nucleusaccumbens(basalganglia)	198	C1RL	ENSG00000139178.10	12	9.48258e-05	0.00142239	15	0.00499777	Yes	Yes
Brain-Nucleusaccumbens(basalganglia)	198	RBP5	ENSG00000139194.7	12	0.000120527	0.00168738	14	0.00563883	Yes	Yes
Brain-Nucleusaccumbens(basalganglia)	198	CLSTN3	ENSG00000139182.13	12	0.000151012	0.00226518	15	0.00699806	Yes	Yes
Brain-Nucleusaccumbens(basalganglia)	198	PEX5	ENSG00000139197.10	12	1.86574e-21	2.61204e-20	14	1.55433e-18	Yes	Yes
Brain-Nucleusaccumbens(basalganglia)	198	CD163L1	ENSG00000177675.8	12	0.000112003	0.00190405	17	0.00615494	Yes	Yes
Brain-Nucleusaccumbens(basalganglia)	198	CD163	ENSG00000177575.12	12	0.00159906	0.0255849	16	0.0363224	Yes	No
Brain-Nucleusaccumbens(basalganglia)	198	SLC2A14	ENSG00000173262.11	12	4.66321e-07	7.92746e-06	17	6.10881e-05	Yes	Yes
Brain-Nucleusaccumbens(basalganglia)	198	SLC2A3	ENSG00000059804.15	12	0.000397783	0.00636454	16	0.0143983	Yes	No
Brain-Nucleusaccumbens(basalganglia)	198	FOXJ2	ENSG00000065970.8	12	0.00131934	0.0224288	17	0.0331952	Yes	No
Brain-Nucleusaccumbens(basalganglia)	198	C3AR1	ENSG00000171860.4	12	0.00369986	0.0628976	17	0.0716531	No	No
Brain-Nucleusaccumbens(basalganglia)	198	NECAP1	ENSG00000089818.17	12	0.00333213	0.0566462	17	0.065896	No	No
Brain-Nucleusaccumbens(basalganglia)	198	CLEC4A	ENSG00000111729.13	12	0.00404759	0.0688091	17	0.0771138	No	No
Brain-Nucleusaccumbens(basalganglia)	198	RP11-266K4.13	ENSG00000276417.1	12	0.00024442	0.00415514	17	0.0107232	Yes	No
Brain-Nucleusaccumbens(basalganglia)	198	RP11-266K4.14	ENSG00000275367.1	12	0.00247454	0.0420671	17	0.052219	No	No
Brain-Nucleusaccumbens(basalganglia)	198	FAM90A1	ENSG00000171847.10	12	0.00144415	0.0245506	17	0.0353058	Yes	No
Brain-Nucleusaccumbens(basalganglia)	198	RP11-266K4.9	ENSG00000215241.3	12	0.00234625	0.0398862	17	0.0502309	No	No
Brain-Nucleusaccumbens(basalganglia)	198	LINC00937	ENSG00000226091.7	12	2.03642e-26	3.66556e-25	18	3.99678e-23	Yes	Yes
Brain-Nucleusaccumbens(basalganglia)	198	RP11-90D4.3	ENSG00000256101.5	12	0.001557	0.028026	18	0.0387109	Yes	No
Brain-Nucleusaccumbens(basalganglia)	198	CLEC4E	ENSG00000166523.7	12	0.00616105	0.110899	18	0.116658	No	No
Brain-Nucleusaccumbens(basalganglia)	198	MFAP5	ENSG00000197614.10	12	0.00367183	0.0697648	19	0.0780216	No	No
Brain-Nucleusaccumbens(basalganglia)	198	RIMKLB	ENSG00000166532.15	12	2.01957e-05	0.000383718	19	0.00177971	Yes	Yes
Brain-Nucleusaccumbens(basalganglia)	198	RP11-20D14.6	ENSG00000249790.2	12	0.000938804	0.0168985	18	0.0273223	Yes	No
Brain-Nucleusaccumbens(basalganglia)	198	A2ML1	ENSG00000166535.19	12	2.67809e-06	4.82056e-05	18	0.000305845	Yes	Yes
Brain-Nucleusaccumbens(basalganglia)	198	PHC1	ENSG00000111752.10	12	0.00119803	0.0203665	17	0.0310312	Yes	No
Brain-Nucleusaccumbens(basalganglia)	198	M6PR	ENSG00000003056.7	12	0.000111715	0.00189915	17	0.00614566	Yes	Yes
Brain-Nucleusaccumbens(basalganglia)	198	KLRG1	ENSG00000139187.9	12	5.3295e-21	9.5931e-20	18	5.29336e-18	Yes	Yes
Brain-Nucleusaccumbens(basalganglia)	198	A2M	ENSG00000175899.14	12	0.000634407	0.0114193	18	0.0210673	Yes	No
Brain-Nucleusaccumbens(basalganglia)	198	PZP	ENSG00000126838.9	12	0.00315525	0.0567944	18	0.0660221	No	No
Brain-Nucleusaccumbens(basalganglia)	198	LINC00987	ENSG00000237248.4	12	1.29687e-05	0.000233436	18	0.00117194	Yes	Yes
Brain-Nucleusaccumbens(basalganglia)	198	RP11-118B22.4	ENSG00000256427.1	12	1.30616e-09	2.35109e-08	18	3.00428e-07	Yes	Yes
Brain-Nucleusaccumbens(basalganglia)	198	RP13-735L24.1	ENSG00000260423.1	12	3.75808e-06	6.38873e-05	17	0.000389332	Yes	Yes
Brain-Nucleusaccumbens(basalganglia)	198	RP11-726G1.1	ENSG00000214776.10	12	1.95748e-18	3.52347e-17	18	1.43212e-15	Yes	Yes
Brain-Nucleusaccumbens(basalganglia)	198	KLRB1	ENSG00000111796.3	12	0.00290504	0.0493857	17	0.059038	No	No
Brain-Nucleusaccumbens(basalganglia)	198	CLEC2D	ENSG00000069493.14	12	0.0093807	0.168853	18	0.172413	No	No
Brain-Nucleusaccumbens(basalganglia)	198	CLECL1	ENSG00000184293.7	12	2.17764e-07	3.91975e-06	18	3.23695e-05	Yes	Yes
Brain-Nucleusaccumbens(basalganglia)	198	CD69	ENSG00000110848.8	12	0.00379706	0.068347	18	0.0766628	No	No
Brain-Nucleusaccumbens(basalganglia)	198	KLRF1	ENSG00000150045.11	12	0.0027592	0.0496657	18	0.059283	No	No
Brain-Nucleusaccumbens(basalganglia)	198	CLEC2B	ENSG00000110852.4	12	0.000493532	0.00888357	18	0.0178723	Yes	No
Brain-Nucleusaccumbens(basalganglia)	198	AC091814.2	ENSG00000225231.1	12	4.12976e-11	7.43356e-10	18	1.18527e-08	Yes	Yes
Brain-Nucleusaccumbens(basalganglia)	198	CLEC12A	ENSG00000172322.13	12	2.31149e-07	4.16068e-06	18	3.40793e-05	Yes	Yes
Brain-Nucleusaccumbens(basalganglia)	198	CLEC12B	ENSG00000256660.5	12	0.00169301	0.0304741	18	0.0411077	Yes	No
Brain-Nucleusaccumbens(basalganglia)	198	CLEC9A	ENSG00000197992.6	12	5.9887e-05	0.00107797	18	0.00405719	Yes	Yes
Brain-Nucleusaccumbens(basalganglia)	198	CLEC1A	ENSG00000150048.10	12	0.000162503	0.00308757	19	0.00866946	Yes	Yes
Brain-Nucleusaccumbens(basalganglia)	198	CLEC7A	ENSG00000172243.17	12	2.62526e-05	0.0004988	19	0.0022166	Yes	Yes
Brain-Nucleusaccumbens(basalganglia)	198	OLR1	ENSG00000173391.8	12	0.000596542	0.0113343	19	0.0209699	Yes	No
Brain-Nucleusaccumbens(basalganglia)	198	TMEM52B	ENSG00000165685.8	12	0.00117726	0.022368	19	0.0331433	Yes	No
Brain-Nucleusaccumbens(basalganglia)	198	GABARAPL1	ENSG00000139112.10	12	0.000143685	0.00273001	19	0.00795755	Yes	Yes
Brain-Nucleusaccumbens(basalganglia)	198	KLRD1	ENSG00000134539.16	12	2.05404e-05	0.000410809	20	0.0018847	Yes	Yes
Brain-Nucleusaccumbens(basalganglia)	198	KLRK1	ENSG00000213809.8	12	8.77031e-10	1.57866e-08	18	2.08199e-07	Yes	Yes
Brain-Nucleusaccumbens(basalganglia)	198	KLRC4	ENSG00000183542.5	12	4.23098e-09	7.61576e-08	18	8.90657e-07	Yes	Yes
Brain-Nucleusaccumbens(basalganglia)	198	KLRC3	ENSG00000205810.8	12	6.71557e-09	1.2088e-07	18	1.37055e-06	Yes	Yes
Brain-Nucleusaccumbens(basalganglia)	198	KLRC2	ENSG00000205809.9	12	4.77936e-19	8.60285e-18	18	3.81142e-16	Yes	Yes
Brain-Nucleusaccumbens(basalganglia)	198	KLRC1	ENSG00000134545.13	12	3.45441e-27	6.21794e-26	18	7.40016e-24	Yes	Yes
Brain-Nucleusaccumbens(basalganglia)	198	EIF2S3L	ENSG00000180574.3	12	0.00146574	0.0263833	18	0.0371348	Yes	No
Brain-Nucleusaccumbens(basalganglia)	198	MAGOHB	ENSG00000111196.9	12	0.00220778	0.03974	18	0.0500709	No	No
Brain-Nucleusaccumbens(basalganglia)	198	STYK1	ENSG00000060140.8	12	0.00937513	0.178128	19	0.181507	No	No
Brain-Nucleusaccumbens(basalganglia)	198	YBX3	ENSG00000060138.12	12	0.00136136	0.0245044	18	0.0352506	Yes	No
Brain-Nucleusaccumbens(basalganglia)	198	PRH1	ENSG00000231887.6	12	1.80102e-13	3.24184e-12	18	7.30577e-11	Yes	Yes
Brain-Nucleusaccumbens(basalganglia)	198	TAS2R10	ENSG00000121318.2	12	0.0018757	0.031887	17	0.042509	Yes	No
Brain-Nucleusaccumbens(basalganglia)	198	PRR4	ENSG00000111215.11	12	1.77311e-16	3.54623e-15	20	1.14695e-13	Yes	Yes
Brain-Nucleusaccumbens(basalganglia)	198	TAS2R14	ENSG00000212127.5	12	4.01045e-10	7.2188e-09	18	1.00418e-07	Yes	Yes
Brain-Nucleusaccumbens(basalganglia)	198	TAS2R20	ENSG00000255837.1	12	0.000747333	0.0127047	17	0.0225082	Yes	No
Brain-Nucleusaccumbens(basalganglia)	198	TAS2R19	ENSG00000212124.2	12	0.00102755	0.0174684	17	0.0279559	Yes	No
Brain-Nucleusaccumbens(basalganglia)	198	TAS2R31	ENSG00000256436.1	12	0.00610159	0.103727	17	0.109941	No	No
Brain-Nucleusaccumbens(basalganglia)	198	SMIM10L1	ENSG00000256537.4	12	3.33258e-06	5.66539e-05	17	0.000351845	Yes	Yes
Brain-Nucleusaccumbens(basalganglia)	198	PRB1	ENSG00000251655.6	12	4.90313e-07	8.82563e-06	18	6.72691e-05	Yes	Yes
Brain-Nucleusaccumbens(basalganglia)	198	PRB2	ENSG00000121335.11	12	8.98643e-12	1.61756e-10	18	2.87526e-09	Yes	Yes
Brain-Nucleusaccumbens(basalganglia)	198	LINC01252	ENSG00000247157.6	12	6.97483e-09	1.18572e-07	17	1.34774e-06	Yes	Yes
Brain-Nucleusaccumbens(basalganglia)	198	ETV6	ENSG00000139083.10	12	0.00120058	0.0216105	18	0.0323694	Yes	No
Brain-Nucleusaccumbens(basalganglia)	198	LRP6	ENSG00000070018.8	12	0.000231625	0.00370599	16	0.00988174	Yes	Yes
Brain-Nucleusaccumbens(basalganglia)	198	MANSC1	ENSG00000111261.13	12	0.000385088	0.00577633	15	0.01344	Yes	No
Brain-Nucleusaccumbens(basalganglia)	198	LOH12CR2	ENSG00000205791.3	12	0.000321329	0.00449861	14	0.0113349	Yes	No
Brain-Nucleusaccumbens(basalganglia)	198	BORCS5	ENSG00000165714.10	12	5.50202e-05	0.000880323	16	0.00346916	Yes	Yes
Brain-Nucleusaccumbens(basalganglia)	198	DUSP16	ENSG00000111266.8	12	0.00226352	0.0362163	16	0.0465558	Yes	No
Brain-Nucleusaccumbens(basalganglia)	198	RP11-253I19.3	ENSG00000255670.1	12	0.00183688	0.0275532	15	0.038285	Yes	No
Brain-Nucleusaccumbens(basalganglia)	198	CREBL2	ENSG00000111269.2	12	0.000324018	0.00486027	15	0.011959	Yes	No
Brain-Nucleusaccumbens(basalganglia)	198	RP11-180M15.6	ENSG00000275963.1	12	1.56664e-05	0.000234996	15	0.00117815	Yes	Yes
Brain-Nucleusaccumbens(basalganglia)	198	GPR19	ENSG00000183150.7	12	0.00183016	0.0274525	15	0.0381968	Yes	No
Brain-Nucleusaccumbens(basalganglia)	198	CDKN1B	ENSG00000111276.10	12	0.000168143	0.00252214	15	0.00752879	Yes	Yes
Brain-Nucleusaccumbens(basalganglia)	198	APOLD1	ENSG00000178878.12	12	0.00164481	0.026317	16	0.0370673	Yes	No
Brain-Nucleusaccumbens(basalganglia)	198	GPRC5A	ENSG00000013588.7	12	0.000131442	0.00210307	16	0.00662541	Yes	Yes
Brain-Nucleusaccumbens(basalganglia)	198	GPRC5D	ENSG00000111291.8	12	0.000183611	0.00293778	16	0.00838596	Yes	Yes
Brain-Nucleusaccumbens(basalganglia)	198	HEBP1	ENSG00000013583.8	12	0.00032377	0.00518032	16	0.0124938	Yes	No
Brain-Nucleusaccumbens(basalganglia)	198	RP11-377D9.3	ENSG00000255621.1	12	4.85208e-15	7.76333e-14	16	2.13216e-12	Yes	Yes
Brain-Nucleusaccumbens(basalganglia)	198	FAM234B	ENSG00000084444.13	12	7.51602e-06	0.000120256	16	0.000673769	Yes	Yes
Brain-Nucleusaccumbens(basalganglia)	198	GSG1	ENSG00000111305.18	12	0.000479912	0.00719868	15	0.0156384	Yes	No
Brain-Nucleusaccumbens(basalganglia)	198	EMP1	ENSG00000134531.9	12	1.40936e-06	2.11404e-05	15	0.000148628	Yes	Yes
Brain-Nucleusaccumbens(basalganglia)	198	GRIN2B	ENSG00000273079.5	12	0.000270264	0.00486476	18	0.0119657	Yes	No
Brain-Nucleusaccumbens(basalganglia)	198	ATF7IP	ENSG00000171681.12	12	0.00644473	0.096671	15	0.103321	No	No
Brain-Nucleusaccumbens(basalganglia)	198	PLBD1	ENSG00000121316.10	12	0.000117716	0.00164802	14	0.00555513	Yes	Yes
Brain-Nucleusaccumbens(basalganglia)	198	GUCY2C	ENSG00000070019.4	12	0.000337128	0.00471979	14	0.0117021	Yes	No
Brain-Nucleusaccumbens(basalganglia)	198	HIST4H4	ENSG00000197837.3	12	0.00247712	0.0322025	13	0.0427824	Yes	No
Brain-Nucleusaccumbens(basalganglia)	198	H2AFJ	ENSG00000246705.4	12	9.89921e-05	0.0012869	13	0.00464756	Yes	Yes
Brain-Nucleusaccumbens(basalganglia)	198	WBP11	ENSG00000084463.7	12	0.000318388	0.00413905	13	0.010692	Yes	No
Brain-Nucleusaccumbens(basalganglia)	198	C12orf60	ENSG00000182993.3	12	7.54529e-21	9.80888e-20	13	5.39607e-18	Yes	Yes
Brain-Nucleusaccumbens(basalganglia)	198	SMCO3	ENSG00000179256.2	12	0.00545877	0.0709641	13	0.0791731	No	No
Brain-Nucleusaccumbens(basalganglia)	198	MGP	ENSG00000111341.9	12	0.00193456	0.0232147	12	0.0339831	Yes	No
Brain-Nucleusaccumbens(basalganglia)	198	ERP27	ENSG00000139055.6	12	2.85469e-05	0.000342563	12	0.00162272	Yes	Yes
Brain-Nucleusaccumbens(basalganglia)	198	ARHGDIB	ENSG00000111348.8	12	0.00266524	0.0319829	12	0.0425869	Yes	No
Brain-Nucleusaccumbens(basalganglia)	198	PDE6H	ENSG00000139053.2	12	9.02017e-05	0.00108242	12	0.00406813	Yes	Yes
Brain-Nucleusaccumbens(basalganglia)	198	RERG	ENSG00000134533.6	12	0.000223614	0.0031306	14	0.00875384	Yes	Yes
Brain-Nucleusaccumbens(basalganglia)	198	PTPRO	ENSG00000151490.13	12	0.000975519	0.0126817	13	0.0224855	Yes	No
Brain-Nucleusaccumbens(basalganglia)	198	EPS8	ENSG00000151491.12	12	0.00146057	0.020448	14	0.0311169	Yes	No
Brain-Nucleusaccumbens(basalganglia)	198	STRAP	ENSG00000023734.10	12	0.00409151	0.0490981	12	0.0587905	No	No
Brain-Nucleusaccumbens(basalganglia)	198	DERA	ENSG00000023697.12	12	0.00127192	0.0152631	12	0.0254837	Yes	No
Brain-Nucleusaccumbens(basalganglia)	198	SLC15A5	ENSG00000188991.3	12	1.22719e-07	1.22719e-06	10	1.12915e-05	Yes	Yes
Brain-Nucleusaccumbens(basalganglia)	198	MGST1	ENSG00000008394.12	12	0.000158966	0.00190759	12	0.00616422	Yes	Yes
Brain-Nucleusaccumbens(basalganglia)	198	LMO3	ENSG00000048540.14	12	0.000296548	0.00326203	11	0.00901475	Yes	Yes
Brain-Nucleusaccumbens(basalganglia)	198	RERGL	ENSG00000111404.6	12	0.00079329	0.0126926	16	0.0224956	Yes	No
Brain-Nucleusaccumbens(basalganglia)	198	PLEKHA5	ENSG00000052126.14	12	0.00148329	0.0252159	17	0.0359586	Yes	No
Brain-Nucleusaccumbens(basalganglia)	198	AEBP2	ENSG00000139154.14	12	1.10467e-05	0.00019884	18	0.00102889	Yes	Yes
Brain-Nucleusaccumbens(basalganglia)	198	PDE3A	ENSG00000172572.6	12	0.000599003	0.0137771	23	0.0237991	Yes	No
Brain-Nucleusaccumbens(basalganglia)	198	SLCO1C1	ENSG00000139155.8	12	8.09977e-05	0.00161995	20	0.00548693	Yes	Yes
Brain-Nucleusaccumbens(basalganglia)	198	SLCO1A2	ENSG00000084453.16	12	0.00104611	0.0198761	19	0.0305498	Yes	No
Brain-Nucleusaccumbens(basalganglia)	198	PYROXD1	ENSG00000121350.15	12	0.000503533	0.00856006	17	0.0174799	Yes	No
Brain-Nucleusaccumbens(basalganglia)	198	RECQL	ENSG00000004700.15	12	0.00334928	0.0569378	17	0.0661592	No	No
Brain-Nucleusaccumbens(basalganglia)	198	GOLT1B	ENSG00000111711.9	12	0.003082	0.052394	17	0.0619026	No	No
Brain-Nucleusaccumbens(basalganglia)	198	SPX	ENSG00000134548.9	12	0.000674289	0.0107886	16	0.0202705	Yes	No
Brain-Nucleusaccumbens(basalganglia)	198	GYS2	ENSG00000111713.2	12	0.00466865	0.0746985	16	0.0826207	No	No
Brain-Nucleusaccumbens(basalganglia)	198	LDHB	ENSG00000111716.12	12	0.00165681	0.0281658	17	0.0388303	Yes	No
Brain-Nucleusaccumbens(basalganglia)	198	KCNJ8	ENSG00000121361.3	12	0.00127485	0.0191228	15	0.0297282	Yes	No
Brain-Nucleusaccumbens(basalganglia)	198	ABCC9	ENSG00000069431.11	12	2.61266e-12	3.91898e-11	15	7.64853e-10	Yes	Yes
Brain-Nucleusaccumbens(basalganglia)	198	CMAS	ENSG00000111726.12	12	0.0014584	0.0189592	13	0.0295826	Yes	No
Brain-Nucleusaccumbens(basalganglia)	198	ST8SIA1	ENSG00000111728.10	12	6.40023e-08	9.60034e-07	15	9.03891e-06	Yes	Yes
Brain-Nucleusaccumbens(basalganglia)	198	C2CD5	ENSG00000111731.12	12	0.00105471	0.0126565	12	0.0224649	Yes	No
Brain-Nucleusaccumbens(basalganglia)	198	RP11-359J14.2	ENSG00000256973.1	12	0.00372314	0.0409545	11	0.0511798	No	No
Brain-Nucleusaccumbens(basalganglia)	198	RP11-268P4.5	ENSG00000250166.2	12	0.0012812	0.0140932	11	0.0242075	Yes	No
Brain-Nucleusaccumbens(basalganglia)	198	ETNK1	ENSG00000139163.15	12	0.000598979	0.00658877	11	0.0147317	Yes	No
Brain-Nucleusaccumbens(basalganglia)	198	SOX5	ENSG00000134532.15	12	0.00127578	0.0204126	16	0.0310909	Yes	No
Brain-Nucleusaccumbens(basalganglia)	198	RP11-444D3.1	ENSG00000255864.5	12	6.14825e-05	0.00110669	18	0.00413621	Yes	Yes
Brain-Nucleusaccumbens(basalganglia)	198	BCAT1	ENSG00000060982.14	12	0.000964566	0.0163976	17	0.0267884	Yes	No
Brain-Nucleusaccumbens(basalganglia)	198	LRMP	ENSG00000118308.15	12	0.00032481	0.00552177	17	0.0130275	Yes	No
Brain-Nucleusaccumbens(basalganglia)	198	CASC1	ENSG00000118307.18	12	0.000756101	0.0128537	17	0.0226934	Yes	No
Brain-Nucleusaccumbens(basalganglia)	198	ETFRF1	ENSG00000205707.10	12	0.000413834	0.00662135	16	0.0147864	Yes	No
Brain-Nucleusaccumbens(basalganglia)	198	KRAS	ENSG00000133703.11	12	0.00402356	0.0643769	16	0.0730686	No	No
Brain-Nucleusaccumbens(basalganglia)	198	RP11-707G18.1	ENSG00000278743.1	12	0.00118899	0.0190239	16	0.0296377	Yes	No
Brain-Nucleusaccumbens(basalganglia)	198	LMNTD1	ENSG00000152936.10	12	0.000530783	0.00902331	17	0.0180774	Yes	No
Brain-Nucleusaccumbens(basalganglia)	198	RASSF8	ENSG00000123094.15	12	3.01575e-05	0.000542835	18	0.00237322	Yes	Yes
Brain-Nucleusaccumbens(basalganglia)	198	BHLHE41	ENSG00000123095.5	12	0.000545996	0.00873593	16	0.0176912	Yes	No
Brain-Nucleusaccumbens(basalganglia)	198	SSPN	ENSG00000123096.11	12	0.00415284	0.0747512	18	0.0826689	No	No
Brain-Nucleusaccumbens(basalganglia)	198	ITPR2	ENSG00000123104.11	12	0.000462364	0.00924727	20	0.0183544	Yes	No
Brain-Nucleusaccumbens(basalganglia)	198	INTS13	ENSG00000064102.14	12	0.000904166	0.0144667	16	0.0246513	Yes	No
Brain-Nucleusaccumbens(basalganglia)	198	FGFR1OP2	ENSG00000111790.13	12	0.000177198	0.00283517	16	0.00816731	Yes	Yes
Brain-Nucleusaccumbens(basalganglia)	198	TM7SF3	ENSG00000064115.10	12	2.45771e-07	3.93233e-06	16	3.24439e-05	Yes	Yes
Brain-Nucleusaccumbens(basalganglia)	198	MED21	ENSG00000152944.8	12	0.000127539	0.00204062	16	0.00647798	Yes	Yes
Brain-Nucleusaccumbens(basalganglia)	198	RP11-582E3.6	ENSG00000275764.1	12	5.1665e-12	8.2664e-11	16	1.53752e-09	Yes	Yes
Brain-Nucleusaccumbens(basalganglia)	198	C12orf71	ENSG00000214700.5	12	0.00213087	0.034094	16	0.0445126	Yes	No
Brain-Nucleusaccumbens(basalganglia)	198	STK38L	ENSG00000211455.7	12	3.18658e-08	5.41718e-07	17	5.3873e-06	Yes	Yes
Brain-Nucleusaccumbens(basalganglia)	198	ARNTL2	ENSG00000029153.14	12	0.00207676	0.0353049	17	0.0456712	Yes	No
Brain-Nucleusaccumbens(basalganglia)	198	SMCO2	ENSG00000165935.9	12	0.00102217	0.0163547	16	0.0267543	Yes	No
Brain-Nucleusaccumbens(basalganglia)	198	PPFIBP1	ENSG00000110841.13	12	0.00260966	0.0443642	17	0.054426	No	No
Brain-Nucleusaccumbens(basalganglia)	198	REP15	ENSG00000174236.3	12	0.000146649	0.00234639	16	0.00716748	Yes	Yes
Brain-Nucleusaccumbens(basalganglia)	198	MRPS35	ENSG00000061794.12	12	0.00108172	0.0173076	16	0.0277693	Yes	No
Brain-Nucleusaccumbens(basalganglia)	198	MANSC4	ENSG00000205693.3	12	0.00112408	0.0179853	16	0.0285448	Yes	No
Brain-Nucleusaccumbens(basalganglia)	198	KLHL42	ENSG00000087448.9	12	1.01953e-05	0.000163124	16	0.000870044	Yes	Yes
Brain-Nucleusaccumbens(basalganglia)	198	PTHLH	ENSG00000087494.15	12	0.000545348	0.00872557	16	0.0176872	Yes	No
Brain-Nucleusaccumbens(basalganglia)	198	CCDC91	ENSG00000123106.10	12	0.00123939	0.0260272	21	0.0367666	Yes	No
Brain-Nucleusaccumbens(basalganglia)	198	RP11-946L16.1	ENSG00000257258.1	12	0.000177534	0.00355068	20	0.00958553	Yes	Yes
Brain-Nucleusaccumbens(basalganglia)	198	FAR2	ENSG00000064763.10	12	0.00142928	0.0343027	24	0.0446985	Yes	No
Brain-Nucleusaccumbens(basalganglia)	198	ERGIC2	ENSG00000087502.17	12	0.000650487	0.0149612	23	0.0251804	Yes	No
Brain-Nucleusaccumbens(basalganglia)	198	OVCH1	ENSG00000187950.8	12	0.0107477	0.257944	24	0.259727	No	No
Brain-Nucleusaccumbens(basalganglia)	198	TMTC1	ENSG00000133687.15	12	0.000322851	0.00807127	25	0.0168505	Yes	No
Brain-Nucleusaccumbens(basalganglia)	198	IPO8	ENSG00000133704.9	12	1.65018e-13	3.79541e-12	23	8.45906e-11	Yes	Yes
Brain-Nucleusaccumbens(basalganglia)	198	CAPRIN2	ENSG00000110888.17	12	1.35878e-07	2.98931e-06	22	2.53056e-05	Yes	Yes
Brain-Nucleusaccumbens(basalganglia)	198	RP11-77I22.2	ENSG00000246331.2	12	0.000351815	0.00773992	22	0.0163956	Yes	No
Brain-Nucleusaccumbens(basalganglia)	198	LINC00941	ENSG00000235884.3	12	0.00097224	0.0213893	22	0.0321325	Yes	No
Brain-Nucleusaccumbens(basalganglia)	198	TSPAN11	ENSG00000110900.14	12	9.5297e-24	2.28713e-22	24	1.69294e-20	Yes	Yes
Brain-Nucleusaccumbens(basalganglia)	198	DDX11	ENSG00000013573.16	12	2.67813e-51	6.42752e-50	24	1.17039e-46	Yes	Yes
Brain-Nucleusaccumbens(basalganglia)	198	OVOS2	ENSG00000177359.17	12	1.27727e-05	0.000319316	25	0.0015285	Yes	Yes
Brain-Nucleusaccumbens(basalganglia)	198	FAM60A	ENSG00000139146.13	12	0.000217296	0.00499781	23	0.0121942	Yes	No
Brain-Nucleusaccumbens(basalganglia)	198	DENND5B	ENSG00000170456.15	12	5.24636e-07	1.20666e-05	23	8.93539e-05	Yes	Yes
Brain-Nucleusaccumbens(basalganglia)	198	ETFBKMT	ENSG00000139160.13	12	0.000884441	0.0194577	22	0.0300947	Yes	No
Brain-Nucleusaccumbens(basalganglia)	198	AMN1	ENSG00000151743.10	12	0.00199256	0.0438363	22	0.053948	No	No
Brain-Nucleusaccumbens(basalganglia)	198	H3F3C	ENSG00000188375.4	12	0.000292146	0.00642721	22	0.0144951	Yes	No
Brain-Nucleusaccumbens(basalganglia)	198	KIAA1551	ENSG00000174718.11	12	0.000117109	0.00257641	22	0.00762577	Yes	Yes
Brain-Nucleusaccumbens(basalganglia)	198	RP11-50I19.2	ENSG00000276136.1	12	0.00274247	0.0575919	21	0.0667786	No	No
Brain-Nucleusaccumbens(basalganglia)	198	BICD1	ENSG00000151746.13	12	0.0022956	0.0550943	24	0.06442	No	No
Brain-Nucleusaccumbens(basalganglia)	198	FGD4	ENSG00000139132.14	12	1.35358e-07	3.2486e-06	24	2.72724e-05	Yes	Yes
Brain-Nucleusaccumbens(basalganglia)	198	DNM1L	ENSG00000087470.17	12	0.000171436	0.0037716	22	0.0100054	Yes	No
Brain-Nucleusaccumbens(basalganglia)	198	YARS2	ENSG00000139131.12	12	0.000296611	0.00652543	22	0.014626	Yes	No
Brain-Nucleusaccumbens(basalganglia)	198	PKP2	ENSG00000057294.14	12	0.000538731	0.0118521	22	0.0215362	Yes	No
Brain-Nucleusaccumbens(basalganglia)	198	SYT10	ENSG00000110975.8	12	0.00825274	0.148549	18	0.152692	No	No
Brain-Nucleusaccumbens(basalganglia)	198	ALG10	ENSG00000139133.6	12	0.00487033	0.0633143	13	0.0720557	No	No
Brain-Nucleusaccumbens(basalganglia)	198	ALG10B	ENSG00000175548.8	12	0.0019175	0.0249275	13	0.0356675	Yes	No
Brain-Nucleusaccumbens(basalganglia)	198	CPNE8	ENSG00000139117.13	12	0.000543622	0.00706708	13	0.0154465	Yes	No
Brain-Nucleusaccumbens(basalganglia)	198	RP11-554L12.1	ENSG00000258144.1	12	4.16874e-05	0.000416874	10	0.00190773	Yes	Yes
Brain-Nucleusaccumbens(basalganglia)	198	KIF21A	ENSG00000139116.18	12	0.000102352	0.00122822	12	0.00447741	Yes	Yes
Brain-Nucleusaccumbens(basalganglia)	198	ABCD2	ENSG00000173208.3	12	0.0123418	0.160443	13	0.164268	No	No
Brain-Nucleusaccumbens(basalganglia)	198	SLC2A13	ENSG00000151229.12	12	0.00106745	0.0170792	16	0.0275193	Yes	No
Brain-Nucleusaccumbens(basalganglia)	198	LRRK2	ENSG00000188906.14	12	3.2329e-07	4.84935e-06	15	3.91582e-05	Yes	Yes
Brain-Nucleusaccumbens(basalganglia)	198	CNTN1	ENSG00000018236.14	12	0.0184836	0.388157	21	0.388926	No	No
Brain-Nucleusaccumbens(basalganglia)	198	PDZRN4	ENSG00000165966.14	12	1.99167e-07	4.18251e-06	21	3.42135e-05	Yes	Yes
Brain-Nucleusaccumbens(basalganglia)	198	GXYLT1	ENSG00000151233.10	12	1.98352e-06	3.57034e-05	18	0.000235211	Yes	Yes
Brain-Nucleusaccumbens(basalganglia)	198	YAF2	ENSG00000015153.14	12	0.000459199	0.00872477	19	0.0176872	Yes	No
Brain-Nucleusaccumbens(basalganglia)	198	PPHLN1	ENSG00000134283.17	12	0.00117685	0.023537	20	0.0342923	Yes	No
Brain-Nucleusaccumbens(basalganglia)	198	ZCRB1	ENSG00000139168.7	12	0.00172963	0.032863	19	0.0433908	Yes	No
Brain-Nucleusaccumbens(basalganglia)	198	PRICKLE1	ENSG00000139174.11	12	0.00323388	0.0614437	19	0.0703489	No	No
Brain-Nucleusaccumbens(basalganglia)	198	PUS7L	ENSG00000129317.14	12	0.0016762	0.0217906	13	0.032572	Yes	No
Brain-Nucleusaccumbens(basalganglia)	198	IRAK4	ENSG00000198001.13	12	0.0058863	0.0765219	13	0.0844323	No	No
Brain-Nucleusaccumbens(basalganglia)	198	TWF1	ENSG00000151239.13	12	0.000509671	0.00662573	13	0.0147925	Yes	No
Brain-Nucleusaccumbens(basalganglia)	198	TMEM117	ENSG00000139173.9	12	0.00309342	0.0464013	15	0.0563281	No	No
Brain-Nucleusaccumbens(basalganglia)	198	RP11-499A10.3	ENSG00000275286.1	12	0.000333452	0.00333452	10	0.00915672	Yes	Yes
Brain-Nucleusaccumbens(basalganglia)	198	NELL2	ENSG00000184613.10	12	0.00419037	0.0502844	12	0.0598828	No	No
Brain-Nucleusaccumbens(basalganglia)	198	DBX2	ENSG00000185610.6	12	0.000334591	0.00301132	9	0.00851446	Yes	Yes
Brain-Nucleusaccumbens(basalganglia)	198	ANO6	ENSG00000177119.15	12	0.000971512	0.0106866	11	0.0201333	Yes	No
Brain-Nucleusaccumbens(basalganglia)	198	RP11-352M15.2	ENSG00000273015.2	12	0.00461719	0.0461719	10	0.0561057	No	No
Brain-Nucleusaccumbens(basalganglia)	198	ARID2	ENSG00000189079.15	12	0.00677471	0.0745218	11	0.0824904	No	No
Brain-Nucleusaccumbens(basalganglia)	198	SCAF11	ENSG00000139218.17	12	0.002503	0.027533	11	0.0382679	Yes	No
Brain-Nucleusaccumbens(basalganglia)	198	SLC38A1	ENSG00000111371.15	12	0.002718	0.032616	12	0.0431711	Yes	No
Brain-Nucleusaccumbens(basalganglia)	198	SLC38A2	ENSG00000134294.13	12	0.00787545	0.0945054	12	0.101294	No	No
Brain-Nucleusaccumbens(basalganglia)	198	RP11-96H19.1	ENSG00000257261.5	12	6.63242e-13	1.12751e-11	17	2.34638e-10	Yes	Yes
Brain-Nucleusaccumbens(basalganglia)	198	RP11-474P2.6	ENSG00000275481.1	12	0.0206907	0.248288	12	0.250184	No	No
Brain-Nucleusaccumbens(basalganglia)	198	RP11-446N19.1	ENSG00000272369.1	12	0.00221522	0.0310131	14	0.0416458	Yes	No
Brain-Nucleusaccumbens(basalganglia)	198	RP11-618L22.1	ENSG00000274723.1	12	0.000102547	0.0015382	15	0.00528774	Yes	Yes
Brain-Nucleusaccumbens(basalganglia)	198	AMIGO2	ENSG00000139211.6	12	2.8125e-05	0.000421874	15	0.00192626	Yes	Yes
Brain-Nucleusaccumbens(basalganglia)	198	PCED1B	ENSG00000179715.12	12	2.90941e-06	4.65506e-05	16	0.000296896	Yes	Yes
Brain-Nucleusaccumbens(basalganglia)	198	RP11-493L12.4	ENSG00000258181.1	12	3.4082e-06	5.11229e-05	15	0.000321776	Yes	Yes
Brain-Nucleusaccumbens(basalganglia)	198	RP11-493L12.7	ENSG00000276454.1	12	0.000345637	0.00518455	15	0.0124976	Yes	No
Brain-Nucleusaccumbens(basalganglia)	198	LINC02156	ENSG00000257906.1	12	3.16759e-06	5.06814e-05	16	0.000319238	Yes	Yes
Brain-Nucleusaccumbens(basalganglia)	198	RPAP3	ENSG00000005175.9	12	0.00164152	0.0279058	17	0.0385938	Yes	No
Brain-Nucleusaccumbens(basalganglia)	198	ENDOU	ENSG00000111405.8	12	0.00451033	0.0766757	17	0.0845713	No	No
Brain-Nucleusaccumbens(basalganglia)	198	RP1-197B17.4	ENSG00000274902.1	12	0.00883563	0.150206	17	0.15429	No	No
Brain-Nucleusaccumbens(basalganglia)	198	RAPGEF3	ENSG00000079337.15	12	3.70475e-10	6.29808e-09	17	8.82167e-08	Yes	Yes
Brain-Nucleusaccumbens(basalganglia)	198	SLC48A1	ENSG00000211584.13	12	0.00358354	0.0609202	17	0.0698681	No	No
Brain-Nucleusaccumbens(basalganglia)	198	HDAC7	ENSG00000061273.17	12	0.000593141	0.0100834	17	0.0193831	Yes	No
Brain-Nucleusaccumbens(basalganglia)	198	VDR	ENSG00000111424.10	12	0.00537496	0.0913743	17	0.0982773	No	No
Brain-Nucleusaccumbens(basalganglia)	198	TMEM106C	ENSG00000134291.11	12	5.41802e-07	9.21064e-06	17	6.98237e-05	Yes	Yes
Brain-Nucleusaccumbens(basalganglia)	198	COL2A1	ENSG00000139219.17	12	0.000507751	0.00863177	17	0.0175733	Yes	No
Brain-Nucleusaccumbens(basalganglia)	198	RP1-228P16.8	ENSG00000276814.1	12	0.00102179	0.0173705	17	0.0278335	Yes	No
Brain-Nucleusaccumbens(basalganglia)	198	SENP1	ENSG00000079387.13	12	0.00236582	0.040219	17	0.050519	No	No
Brain-Nucleusaccumbens(basalganglia)	198	PFKM	ENSG00000152556.15	12	0.00407933	0.0652693	16	0.0738513	No	No
Brain-Nucleusaccumbens(basalganglia)	198	ASB8	ENSG00000177981.10	12	4.57814e-12	7.32502e-11	16	1.37506e-09	Yes	Yes
Brain-Nucleusaccumbens(basalganglia)	198	CCDC184	ENSG00000177875.4	12	0.000582161	0.00931458	16	0.0184318	Yes	No
Brain-Nucleusaccumbens(basalganglia)	198	RP11-370I10.12	ENSG00000269514.1	12	2.98665e-05	0.000477864	16	0.0021436	Yes	Yes
Brain-Nucleusaccumbens(basalganglia)	198	OR10AD1	ENSG00000172640.3	12	0.00396271	0.0634033	16	0.0721344	No	No
Brain-Nucleusaccumbens(basalganglia)	198	RP11-370I10.10	ENSG00000275228.1	12	6.94016e-09	1.04102e-07	15	1.19445e-06	Yes	Yes
Brain-Nucleusaccumbens(basalganglia)	198	H1FNT	ENSG00000187166.1	12	0.000804651	0.0120698	15	0.0217796	Yes	No
Brain-Nucleusaccumbens(basalganglia)	198	ZNF641	ENSG00000167528.12	12	0.000148569	0.00222854	15	0.00691537	Yes	Yes
Brain-Nucleusaccumbens(basalganglia)	198	RP11-370I10.11	ENSG00000273765.1	12	0.000332426	0.00498639	15	0.0121718	Yes	No
Brain-Nucleusaccumbens(basalganglia)	198	C12orf54	ENSG00000177627.9	12	5.29145e-05	0.000740803	14	0.00303744	Yes	Yes
Brain-Nucleusaccumbens(basalganglia)	198	OR8S1	ENSG00000197376.2	12	0.000520168	0.00676219	13	0.0149942	Yes	No
Brain-Nucleusaccumbens(basalganglia)	198	KANSL2	ENSG00000139620.12	12	0.00115764	0.0150493	13	0.0252618	Yes	No
Brain-Nucleusaccumbens(basalganglia)	198	CCNT1	ENSG00000129315.10	12	0.0019148	0.0248924	13	0.0356425	Yes	No
Brain-Nucleusaccumbens(basalganglia)	198	ADCY6	ENSG00000174233.11	12	0.00466817	0.0560181	12	0.0652947	No	No
Brain-Nucleusaccumbens(basalganglia)	198	RP11-579D7.4	ENSG00000257660.5	12	0.00677473	0.0812967	12	0.0890211	No	No
Brain-Nucleusaccumbens(basalganglia)	198	CACNB3	ENSG00000167535.7	12	8.88787e-16	1.06654e-14	12	3.2592e-13	Yes	Yes
Brain-Nucleusaccumbens(basalganglia)	198	DDX23	ENSG00000174243.9	12	0.00661457	0.0793748	12	0.087163	No	No
Brain-Nucleusaccumbens(basalganglia)	198	RND1	ENSG00000172602.9	12	0.0019516	0.0234192	12	0.0341849	Yes	No
Brain-Nucleusaccumbens(basalganglia)	198	CCDC65	ENSG00000139537.10	12	0.00541731	0.0650078	12	0.0736331	No	No
Brain-Nucleusaccumbens(basalganglia)	198	FKBP11	ENSG00000134285.10	12	6.55533e-09	7.8664e-08	12	9.18789e-07	Yes	Yes
Brain-Nucleusaccumbens(basalganglia)	198	ARF3	ENSG00000134287.9	12	0.0031129	0.0373548	12	0.0477631	Yes	No
Brain-Nucleusaccumbens(basalganglia)	198	WNT10B	ENSG00000169884.13	12	0.00787722	0.0945266	12	0.101298	No	No
Brain-Nucleusaccumbens(basalganglia)	198	WNT1	ENSG00000125084.11	12	0.000913893	0.0109667	12	0.0204989	Yes	No
Brain-Nucleusaccumbens(basalganglia)	198	DDN	ENSG00000181418.7	12	0.00180036	0.0216043	12	0.0323647	Yes	No
Brain-Nucleusaccumbens(basalganglia)	198	PRKAG1	ENSG00000181929.11	12	0.00203483	0.024418	12	0.0351734	Yes	No
Brain-Nucleusaccumbens(basalganglia)	198	KMT2D	ENSG00000167548.14	12	0.00123314	0.0147977	12	0.0250017	Yes	No
Brain-Nucleusaccumbens(basalganglia)	198	RHEBL1	ENSG00000167550.10	12	4.26736e-06	4.6941e-05	11	0.000299162	Yes	Yes
Brain-Nucleusaccumbens(basalganglia)	198	DHH	ENSG00000139549.2	12	0.00151531	0.0166684	11	0.0270875	Yes	No
Brain-Nucleusaccumbens(basalganglia)	198	LMBR1L	ENSG00000139636.15	12	0.000631265	0.00694391	11	0.0152634	Yes	No
Brain-Nucleusaccumbens(basalganglia)	198	TUBA1B	ENSG00000123416.15	12	0.000105744	0.00116319	11	0.00429276	Yes	Yes
Brain-Nucleusaccumbens(basalganglia)	198	TUBA1A	ENSG00000167552.13	12	0.0020249	0.0222739	11	0.033055	Yes	No
Brain-Nucleusaccumbens(basalganglia)	198	TUBA1C	ENSG00000167553.15	12	5.59801e-09	6.15781e-08	11	7.30949e-07	Yes	Yes
Brain-Nucleusaccumbens(basalganglia)	198	PRPH	ENSG00000135406.13	12	0.000338182	0.00372	11	0.00990604	Yes	Yes
Brain-Nucleusaccumbens(basalganglia)	198	C1QL4	ENSG00000186897.4	12	1.73868e-06	1.73868e-05	10	0.00012435	Yes	Yes
Brain-Nucleusaccumbens(basalganglia)	198	DNAJC22	ENSG00000178401.14	12	0.000587061	0.00587061	10	0.0135933	Yes	No
Brain-Nucleusaccumbens(basalganglia)	198	SPATS2	ENSG00000123352.17	12	0.00288165	0.0316981	11	0.0423223	Yes	No
Brain-Nucleusaccumbens(basalganglia)	198	KCNH3	ENSG00000135519.6	12	0.0105804	0.0952236	9	0.101978	No	No
Brain-Nucleusaccumbens(basalganglia)	198	MCRS1	ENSG00000187778.13	12	0.00191207	0.0172087	9	0.0276838	Yes	No
Brain-Nucleusaccumbens(basalganglia)	198	PRPF40B	ENSG00000110844.13	12	0.0051155	0.0460395	9	0.0559934	No	No
Brain-Nucleusaccumbens(basalganglia)	198	FAM186B	ENSG00000135436.8	12	0.0119824	0.107841	9	0.113784	No	No
Brain-Nucleusaccumbens(basalganglia)	198	FMNL3	ENSG00000161791.13	12	0.00303646	0.0273281	9	0.0380966	Yes	No
Brain-Nucleusaccumbens(basalganglia)	198	TMBIM6	ENSG00000139644.12	12	0.00141404	0.0127264	9	0.0225319	Yes	No
Brain-Nucleusaccumbens(basalganglia)	198	NCKAP5L	ENSG00000167566.16	12	0.00518336	0.0466502	9	0.0565699	No	No
Brain-Nucleusaccumbens(basalganglia)	198	BCDIN3D	ENSG00000186666.5	12	0.0121062	0.108956	9	0.11484	No	No
Brain-Nucleusaccumbens(basalganglia)	198	FAIM2	ENSG00000135472.8	12	0.0139589	0.12563	9	0.130504	No	No
Brain-Nucleusaccumbens(basalganglia)	198	RP11-70F11.8	ENSG00000257771.5	12	0.0121237	0.109114	9	0.11498	No	No
Brain-Nucleusaccumbens(basalganglia)	198	AQP5	ENSG00000161798.6	12	3.5684e-14	3.21156e-13	9	8.29494e-12	Yes	Yes
Brain-Nucleusaccumbens(basalganglia)	198	AQP6	ENSG00000086159.12	12	0.00453765	0.0408389	9	0.0510563	No	No
Brain-Nucleusaccumbens(basalganglia)	198	RACGAP1	ENSG00000161800.12	12	0.000107478	0.000967305	9	0.00373171	Yes	Yes
Brain-Nucleusaccumbens(basalganglia)	198	ASIC1	ENSG00000110881.11	12	0.00102734	0.00924607	9	0.0183541	Yes	No
Brain-Nucleusaccumbens(basalganglia)	198	SMARCD1	ENSG00000066117.14	12	0.0110481	0.110481	10	0.116292	No	No
Brain-Nucleusaccumbens(basalganglia)	198	GPD1	ENSG00000167588.12	12	0.0016492	0.016492	10	0.0268896	Yes	No
Brain-Nucleusaccumbens(basalganglia)	198	COX14	ENSG00000178449.8	12	3.62464e-06	3.62464e-05	10	0.000237928	Yes	Yes
Brain-Nucleusaccumbens(basalganglia)	198	CERS5	ENSG00000139624.12	12	6.51764e-06	6.51764e-05	10	0.000396127	Yes	Yes
Brain-Nucleusaccumbens(basalganglia)	198	LIMA1	ENSG00000050405.13	12	0.000211254	0.00211254	10	0.00664947	Yes	Yes
Brain-Nucleusaccumbens(basalganglia)	198	FAM186A	ENSG00000185958.9	12	0.00347644	0.0347644	10	0.0451483	Yes	No
Brain-Nucleusaccumbens(basalganglia)	198	LARP4	ENSG00000161813.21	12	0.00968016	0.106482	11	0.112519	No	No
Brain-Nucleusaccumbens(basalganglia)	198	DIP2B	ENSG00000066084.12	12	3.93605e-05	0.000432966	11	0.00197294	Yes	Yes
Brain-Nucleusaccumbens(basalganglia)	198	ATF1	ENSG00000123268.8	12	9.24639e-06	9.24639e-05	10	0.000536202	Yes	Yes
Brain-Nucleusaccumbens(basalganglia)	198	METTL7A	ENSG00000185432.11	12	6.64358e-05	0.000664358	10	0.00278997	Yes	Yes
Brain-Nucleusaccumbens(basalganglia)	198	RP11-407N8.6	ENSG00000274156.1	12	0.000262527	0.00262527	10	0.00774145	Yes	Yes
Brain-Nucleusaccumbens(basalganglia)	198	SLC11A2	ENSG00000110911.14	12	0.00290995	0.0290995	10	0.0397091	Yes	No
Brain-Nucleusaccumbens(basalganglia)	198	LETMD1	ENSG00000050426.15	12	3.92431e-06	3.92431e-05	10	0.000255115	Yes	Yes
Brain-Nucleusaccumbens(basalganglia)	198	CSRNP2	ENSG00000110925.6	12	0.0118944	0.118944	10	0.124181	No	No
Brain-Nucleusaccumbens(basalganglia)	198	TFCP2	ENSG00000135457.9	12	0.00297648	0.0327413	11	0.043274	Yes	No
Brain-Nucleusaccumbens(basalganglia)	198	POU6F1	ENSG00000184271.16	12	0.000166844	0.00183529	11	0.0059944	Yes	Yes
Brain-Nucleusaccumbens(basalganglia)	198	DAZAP2	ENSG00000183283.15	12	0.0107176	0.128611	12	0.133342	No	No
Brain-Nucleusaccumbens(basalganglia)	198	SMAGP	ENSG00000170545.16	12	0.000808284	0.00969941	12	0.0189137	Yes	No
Brain-Nucleusaccumbens(basalganglia)	198	BIN2	ENSG00000110934.10	12	0.000122786	0.00147343	12	0.00512899	Yes	Yes
Brain-Nucleusaccumbens(basalganglia)	198	GALNT6	ENSG00000139629.15	12	1.3441e-08	1.74732e-07	13	1.92016e-06	Yes	Yes
Brain-Nucleusaccumbens(basalganglia)	198	SLC4A8	ENSG00000050438.16	12	0.000695055	0.0104258	15	0.0198399	Yes	No
Brain-Nucleusaccumbens(basalganglia)	198	SCN8A	ENSG00000196876.15	12	0.000213093	0.00383567	18	0.0101252	Yes	No
Brain-Nucleusaccumbens(basalganglia)	198	FIGNL2	ENSG00000261308.2	12	0.000403277	0.0068557	17	0.0151297	Yes	No
Brain-Nucleusaccumbens(basalganglia)	198	ACVRL1	ENSG00000139567.12	12	0.00368402	0.0626283	17	0.0714248	No	No
Brain-Nucleusaccumbens(basalganglia)	198	ACVR1B	ENSG00000135503.12	12	0.00233238	0.0396504	17	0.0499823	Yes	No
Brain-Nucleusaccumbens(basalganglia)	198	GRASP	ENSG00000161835.10	12	0.00342924	0.058297	17	0.0674459	No	No
Brain-Nucleusaccumbens(basalganglia)	198	NR4A1	ENSG00000123358.19	12	0.00136257	0.0231637	17	0.0339221	Yes	No
Brain-Nucleusaccumbens(basalganglia)	198	RP11-1100L3.8	ENSG00000259884.1	12	0.00250561	0.0425954	17	0.0527238	No	No
Brain-Nucleusaccumbens(basalganglia)	198	ATG101	ENSG00000123395.14	12	0.00465627	0.0791566	17	0.086981	No	No
Brain-Nucleusaccumbens(basalganglia)	198	KRT80	ENSG00000167767.13	12	1.93664e-05	0.000309863	16	0.0014907	Yes	Yes
Brain-Nucleusaccumbens(basalganglia)	198	KRT7	ENSG00000135480.15	12	0.00545627	0.0873003	16	0.0945658	No	No
Brain-Nucleusaccumbens(basalganglia)	198	KRT86	ENSG00000170442.11	12	0.00256636	0.0410618	16	0.0512821	No	No
Brain-Nucleusaccumbens(basalganglia)	198	KRT81	ENSG00000205426.10	12	1.99228e-07	3.18765e-06	16	2.68101e-05	Yes	Yes
Brain-Nucleusaccumbens(basalganglia)	198	KRT83	ENSG00000170523.3	12	0.00017081	0.00273295	16	0.00796102	Yes	Yes
Brain-Nucleusaccumbens(basalganglia)	198	KRT6B	ENSG00000185479.5	12	0.000485893	0.00777429	16	0.0164454	Yes	No
Brain-Nucleusaccumbens(basalganglia)	198	KRT6A	ENSG00000205420.10	12	0.00042208	0.00675328	16	0.0149799	Yes	No
Brain-Nucleusaccumbens(basalganglia)	198	KRT5	ENSG00000186081.11	12	0.00129338	0.0206941	16	0.0313898	Yes	No
Brain-Nucleusaccumbens(basalganglia)	198	KRT2	ENSG00000172867.3	12	0.00397195	0.0635513	16	0.0722756	No	No
Brain-Nucleusaccumbens(basalganglia)	198	KRT1	ENSG00000167768.4	12	0.0102574	0.164119	16	0.167815	No	No
Brain-Nucleusaccumbens(basalganglia)	198	KRT4	ENSG00000170477.12	12	0.00013002	0.00221034	17	0.00687415	Yes	Yes
Brain-Nucleusaccumbens(basalganglia)	198	KRT8	ENSG00000170421.12	12	0.00289562	0.0492256	17	0.0589122	No	No
Brain-Nucleusaccumbens(basalganglia)	198	KRT18	ENSG00000111057.10	12	0.00466303	0.0792715	17	0.0870863	No	No
Brain-Nucleusaccumbens(basalganglia)	198	EIF4B	ENSG00000063046.17	12	0.00158911	0.0270148	17	0.0377697	Yes	No
Brain-Nucleusaccumbens(basalganglia)	198	TNS2	ENSG00000111077.17	12	1.21034e-14	2.05758e-13	17	5.41422e-12	Yes	Yes
Brain-Nucleusaccumbens(basalganglia)	198	SPRYD3	ENSG00000167778.8	12	0.000303684	0.00516264	17	0.0124743	Yes	No
Brain-Nucleusaccumbens(basalganglia)	198	IGFBP6	ENSG00000167779.7	12	0.0017955	0.0305235	17	0.0411509	Yes	No
Brain-Nucleusaccumbens(basalganglia)	198	CSAD	ENSG00000139631.18	12	0.000684272	0.0116326	17	0.0212904	Yes	No
Brain-Nucleusaccumbens(basalganglia)	198	ZNF740	ENSG00000139651.10	12	0.00144396	0.0245472	17	0.0353038	Yes	No
Brain-Nucleusaccumbens(basalganglia)	198	ITGB7	ENSG00000139626.15	12	0.000610418	0.0103771	17	0.0197612	Yes	No
Brain-Nucleusaccumbens(basalganglia)	198	RARG	ENSG00000172819.16	12	0.00654551	0.111274	17	0.117012	No	No
Brain-Nucleusaccumbens(basalganglia)	198	MFSD5	ENSG00000182544.8	12	1.68541e-05	0.000269666	16	0.00132712	Yes	Yes
Brain-Nucleusaccumbens(basalganglia)	198	ESPL1	ENSG00000135476.11	12	3.878e-14	6.2048e-13	16	1.5456e-11	Yes	Yes
Brain-Nucleusaccumbens(basalganglia)	198	PFDN5	ENSG00000123349.13	12	0.0102014	0.163222	16	0.166952	No	No
Brain-Nucleusaccumbens(basalganglia)	198	C12orf10	ENSG00000139637.13	12	0.0041068	0.0657088	16	0.0742424	No	No
Brain-Nucleusaccumbens(basalganglia)	198	AAAS	ENSG00000094914.12	12	0.000740652	0.0118504	16	0.0215354	Yes	No
Brain-Nucleusaccumbens(basalganglia)	198	SP7	ENSG00000170374.5	12	0.000838839	0.0125826	15	0.0223746	Yes	No
Brain-Nucleusaccumbens(basalganglia)	198	SP1	ENSG00000185591.9	12	2.13504e-05	0.000320256	15	0.0015318	Yes	Yes
Brain-Nucleusaccumbens(basalganglia)	198	PRR13	ENSG00000205352.10	12	0.000717874	0.0100502	14	0.019341	Yes	No
Brain-Nucleusaccumbens(basalganglia)	198	PCBP2	ENSG00000197111.15	12	0.0015123	0.0211722	14	0.031909	Yes	No
Brain-Nucleusaccumbens(basalganglia)	198	MAP3K12	ENSG00000139625.12	12	0.000200982	0.00281374	14	0.00813906	Yes	Yes
Brain-Nucleusaccumbens(basalganglia)	198	TARBP2	ENSG00000139546.10	12	0.00343612	0.0446696	13	0.054692	No	No
Brain-Nucleusaccumbens(basalganglia)	198	NPFF	ENSG00000139574.8	12	7.25174e-05	0.000942727	13	0.00365625	Yes	Yes
Brain-Nucleusaccumbens(basalganglia)	198	ATF7	ENSG00000170653.18	12	0.00315164	0.0441229	14	0.0541945	No	No
Brain-Nucleusaccumbens(basalganglia)	198	ATP5G2	ENSG00000135390.17	12	5.10294e-24	6.12353e-23	12	4.8905e-21	Yes	Yes
Brain-Nucleusaccumbens(basalganglia)	198	CALCOCO1	ENSG00000012822.15	12	3.18079e-05	0.000381694	12	0.00177212	Yes	Yes
Brain-Nucleusaccumbens(basalganglia)	198	CISTR	ENSG00000260492.2	12	8.44967e-05	0.00101396	12	0.00386826	Yes	Yes
Brain-Nucleusaccumbens(basalganglia)	198	HOXC4	ENSG00000198353.7	12	8.29662e-05	0.000995594	12	0.00381177	Yes	Yes
Brain-Nucleusaccumbens(basalganglia)	198	FLJ12825	ENSG00000248265.1	12	1.75959e-09	2.28747e-08	13	2.93214e-07	Yes	Yes
Brain-Nucleusaccumbens(basalganglia)	198	RP11-834C11.4	ENSG00000250742.2	12	0.0019712	0.0236544	12	0.0344028	Yes	No
Brain-Nucleusaccumbens(basalganglia)	198	SMUG1	ENSG00000123415.15	12	0.000366897	0.00476966	13	0.011786	Yes	No
Brain-Nucleusaccumbens(basalganglia)	198	CBX5	ENSG00000094916.15	12	0.00097801	0.0127141	13	0.0225184	Yes	No
Brain-Nucleusaccumbens(basalganglia)	198	HNRNPA1	ENSG00000135486.17	12	0.0118797	0.154437	13	0.158421	No	No
Brain-Nucleusaccumbens(basalganglia)	198	NFE2	ENSG00000123405.13	12	0.00235384	0.0305999	13	0.0412327	Yes	No
Brain-Nucleusaccumbens(basalganglia)	198	COPZ1	ENSG00000111481.9	12	0.00269768	0.0377675	14	0.0481554	Yes	No
Brain-Nucleusaccumbens(basalganglia)	198	GPR84	ENSG00000139572.3	12	0.00199866	0.0279812	14	0.0386801	Yes	No
Brain-Nucleusaccumbens(basalganglia)	198	ZNF385A	ENSG00000161642.17	12	0.0033956	0.0475384	14	0.0573832	No	No
Brain-Nucleusaccumbens(basalganglia)	198	ITGA5	ENSG00000161638.10	12	6.9257e-05	0.000969598	14	0.0037358	Yes	Yes
Brain-Nucleusaccumbens(basalganglia)	198	GTSF1	ENSG00000170627.10	12	0.000543894	0.00761452	14	0.0162213	Yes	No
Brain-Nucleusaccumbens(basalganglia)	198	NCKAP1L	ENSG00000123338.12	12	0.00381837	0.0572755	15	0.0664794	No	No
Brain-Nucleusaccumbens(basalganglia)	198	PDE1B	ENSG00000123360.11	12	0.00053111	0.00796665	15	0.0167241	Yes	No
Brain-Nucleusaccumbens(basalganglia)	198	PPP1R1A	ENSG00000135447.16	12	0.0106125	0.159187	15	0.163037	No	No
Brain-Nucleusaccumbens(basalganglia)	198	DCD	ENSG00000161634.11	12	0.00054948	0.0082422	15	0.01708	Yes	No
Brain-Nucleusaccumbens(basalganglia)	198	MUCL1	ENSG00000172551.10	12	0.000299277	0.00418988	14	0.0107912	Yes	No
Brain-Nucleusaccumbens(basalganglia)	198	TESPA1	ENSG00000135426.15	12	0.00131096	0.0170425	13	0.027482	Yes	No
Brain-Nucleusaccumbens(basalganglia)	198	METTL7B	ENSG00000170439.6	12	0.00563948	0.0620343	11	0.0708691	No	No
Brain-Nucleusaccumbens(basalganglia)	198	ITGA7	ENSG00000135424.15	12	2.72519e-06	2.99771e-05	11	0.000201125	Yes	Yes
Brain-Nucleusaccumbens(basalganglia)	198	BLOC1S1	ENSG00000135441.7	12	1.75703e-11	1.93274e-10	11	3.39048e-09	Yes	Yes
Brain-Nucleusaccumbens(basalganglia)	198	RDH5	ENSG00000135437.9	12	1.47127e-06	1.6184e-05	11	0.000116526	Yes	Yes
Brain-Nucleusaccumbens(basalganglia)	198	CD63	ENSG00000135404.11	12	0.000178045	0.0019585	11	0.0062841	Yes	Yes
Brain-Nucleusaccumbens(basalganglia)	198	GDF11	ENSG00000135414.9	12	0.000961807	0.0105799	11	0.020026	Yes	No
Brain-Nucleusaccumbens(basalganglia)	198	SARNP	ENSG00000205323.8	12	0.0065772	0.0723492	11	0.0804555	No	No
Brain-Nucleusaccumbens(basalganglia)	198	ORMDL2	ENSG00000123353.9	12	0.00580424	0.0638466	11	0.0725571	No	No
Brain-Nucleusaccumbens(basalganglia)	198	DNAJC14	ENSG00000135392.15	12	0.000703955	0.00774351	11	0.0163969	Yes	No
Brain-Nucleusaccumbens(basalganglia)	198	MMP19	ENSG00000123342.15	12	0.00994419	0.109386	11	0.115213	No	No
Brain-Nucleusaccumbens(basalganglia)	198	PYM1	ENSG00000170473.16	12	0.0037709	0.0414799	11	0.0516626	No	No
Brain-Nucleusaccumbens(basalganglia)	198	DGKA	ENSG00000065357.19	12	1.99379e-05	0.000219317	11	0.00111086	Yes	Yes
Brain-Nucleusaccumbens(basalganglia)	198	PMEL	ENSG00000185664.14	12	0.0018429	0.0202719	11	0.030944	Yes	No
Brain-Nucleusaccumbens(basalganglia)	198	CDK2	ENSG00000123374.10	12	0.00427802	0.0470582	11	0.056932	No	No
Brain-Nucleusaccumbens(basalganglia)	198	RAB5B	ENSG00000111540.15	12	0.00350848	0.0385933	11	0.0489322	Yes	No
Brain-Nucleusaccumbens(basalganglia)	198	SUOX	ENSG00000139531.12	12	2.74663e-09	3.02129e-08	11	3.78889e-07	Yes	Yes
Brain-Nucleusaccumbens(basalganglia)	198	IKZF4	ENSG00000123411.14	12	0.00604398	0.0664838	11	0.0749135	No	No
Brain-Nucleusaccumbens(basalganglia)	198	RPS26	ENSG00000197728.9	12	7.97332e-62	7.97332e-61	10	1.45186e-56	Yes	Yes
Brain-Nucleusaccumbens(basalganglia)	198	ERBB3	ENSG00000065361.14	12	0.00407767	0.0448544	11	0.0548709	No	No
Brain-Nucleusaccumbens(basalganglia)	198	PA2G4	ENSG00000170515.13	12	0.000646406	0.00711047	11	0.0154911	Yes	No
Brain-Nucleusaccumbens(basalganglia)	198	RPL41	ENSG00000229117.8	12	0.021696	0.21696	10	0.219418	No	No
Brain-Nucleusaccumbens(basalganglia)	198	ZC3H10	ENSG00000135482.6	12	0.0061207	0.061207	10	0.0701219	No	No
Brain-Nucleusaccumbens(basalganglia)	198	ESYT1	ENSG00000139641.12	12	0.0237909	0.237909	10	0.240044	No	No
Brain-Nucleusaccumbens(basalganglia)	198	MYL6B	ENSG00000196465.10	12	0.00198185	0.0198185	10	0.0304896	Yes	No
Brain-Nucleusaccumbens(basalganglia)	198	MYL6	ENSG00000092841.18	12	0.00394162	0.0394162	10	0.0497249	Yes	No
Brain-Nucleusaccumbens(basalganglia)	198	SMARCC2	ENSG00000139613.11	12	0.00876543	0.0876543	10	0.0948928	No	No
Brain-Nucleusaccumbens(basalganglia)	198	RNF41	ENSG00000181852.17	12	0.00507519	0.0507519	10	0.0603184	No	No
Brain-Nucleusaccumbens(basalganglia)	198	NABP2	ENSG00000139579.12	12	0.0205206	0.184685	9	0.187884	No	No
Brain-Nucleusaccumbens(basalganglia)	198	SLC39A5	ENSG00000139540.11	12	0.0131808	0.118627	9	0.123902	No	No
Brain-Nucleusaccumbens(basalganglia)	198	ANKRD52	ENSG00000139645.9	12	0.00260265	0.0234239	9	0.0341849	Yes	No
Brain-Nucleusaccumbens(basalganglia)	198	COQ10A	ENSG00000135469.13	12	0.00438442	0.0394598	9	0.0497661	Yes	No
Brain-Nucleusaccumbens(basalganglia)	198	CS	ENSG00000062485.18	12	0.000695785	0.00626206	9	0.0142408	Yes	No
Brain-Nucleusaccumbens(basalganglia)	198	CNPY2	ENSG00000257727.5	12	0.00256667	0.0231	9	0.0338818	Yes	No
Brain-Nucleusaccumbens(basalganglia)	198	PAN2	ENSG00000135473.14	12	0.0206121	0.185509	9	0.18868	No	No
Brain-Nucleusaccumbens(basalganglia)	198	IL23A	ENSG00000110944.8	12	3.46104e-05	0.000311494	9	0.00149657	Yes	Yes
Brain-Nucleusaccumbens(basalganglia)	198	STAT2	ENSG00000170581.13	12	0.00158465	0.0142618	9	0.0243912	Yes	No
Brain-Nucleusaccumbens(basalganglia)	198	TIMELESS	ENSG00000111602.11	12	0.00379484	0.0341535	9	0.0445744	Yes	No
Brain-Nucleusaccumbens(basalganglia)	198	MIP	ENSG00000135517.6	12	0.00181962	0.014557	8	0.0247465	Yes	No
Brain-Nucleusaccumbens(basalganglia)	198	SPRYD4	ENSG00000176422.13	12	0.000477071	0.00381656	8	0.0100924	Yes	No
Brain-Nucleusaccumbens(basalganglia)	198	GLS2	ENSG00000135423.12	12	0.00840035	0.0672028	8	0.0755881	No	No
Brain-Nucleusaccumbens(basalganglia)	198	RBMS2	ENSG00000076067.12	12	0.0317024	0.253619	8	0.255443	No	No
Brain-Nucleusaccumbens(basalganglia)	198	BAZ2A	ENSG00000076108.11	12	0.00298847	0.0239077	8	0.0346274	Yes	No
Brain-Nucleusaccumbens(basalganglia)	198	ATP5B	ENSG00000110955.8	12	0.0110645	0.0774514	7	0.0853235	No	No
Brain-Nucleusaccumbens(basalganglia)	198	PTGES3	ENSG00000110958.15	12	0.0165845	0.116092	7	0.121496	No	No
Brain-Nucleusaccumbens(basalganglia)	198	NACA	ENSG00000196531.10	12	0.00468952	0.0328266	7	0.0433522	Yes	No
Brain-Nucleusaccumbens(basalganglia)	198	PRIM1	ENSG00000198056.13	12	4.68899e-05	0.00032823	7	0.00156401	Yes	Yes
Brain-Nucleusaccumbens(basalganglia)	198	HSD17B6	ENSG00000025423.11	12	1.26947e-07	1.01557e-06	8	9.50288e-06	Yes	Yes
Brain-Nucleusaccumbens(basalganglia)	198	SDR9C7	ENSG00000170426.1	12	0.000572349	0.00457879	8	0.0114762	Yes	No
Brain-Nucleusaccumbens(basalganglia)	198	RDH16	ENSG00000139547.7	12	5.98031e-06	4.78425e-05	8	0.000304071	Yes	Yes
Brain-Nucleusaccumbens(basalganglia)	198	ZBTB39	ENSG00000166860.2	12	0.000634494	0.00507595	8	0.0123254	Yes	No
Brain-Nucleusaccumbens(basalganglia)	198	TAC3	ENSG00000166863.11	12	0.0135816	0.108653	8	0.114534	No	No
Brain-Nucleusaccumbens(basalganglia)	198	MYO1A	ENSG00000166866.12	12	0.0105132	0.0946186	9	0.101383	No	No
Brain-Nucleusaccumbens(basalganglia)	198	NEMP1	ENSG00000166881.9	12	0.0064759	0.0582831	9	0.067439	No	No
Brain-Nucleusaccumbens(basalganglia)	198	NAB2	ENSG00000166886.12	12	0.00300015	0.0270014	9	0.0377572	Yes	No
Brain-Nucleusaccumbens(basalganglia)	198	STAT6	ENSG00000166888.11	12	4.16799e-05	0.000375119	9	0.00174918	Yes	Yes
Brain-Nucleusaccumbens(basalganglia)	198	LRP1	ENSG00000123384.13	12	0.00846479	0.0846479	10	0.0920658	No	No
Brain-Nucleusaccumbens(basalganglia)	198	NXPH4	ENSG00000182379.9	12	0.00281248	0.0281248	10	0.0387944	Yes	No
Brain-Nucleusaccumbens(basalganglia)	198	SHMT2	ENSG00000182199.10	12	0.00608499	0.0608499	10	0.0698142	No	No
Brain-Nucleusaccumbens(basalganglia)	198	NDUFA4L2	ENSG00000185633.10	12	0.000844995	0.00844995	10	0.0173391	Yes	No
Brain-Nucleusaccumbens(basalganglia)	198	STAC3	ENSG00000185482.7	12	0.00384947	0.0384947	10	0.0488671	Yes	No
Brain-Nucleusaccumbens(basalganglia)	198	R3HDM2	ENSG00000179912.20	12	0.00128918	0.014181	11	0.0243184	Yes	No
Brain-Nucleusaccumbens(basalganglia)	198	INHBC	ENSG00000175189.3	12	0.00540264	0.0594291	11	0.0684684	No	No
Brain-Nucleusaccumbens(basalganglia)	198	INHBE	ENSG00000139269.2	12	0.00199226	0.0219148	11	0.032682	Yes	No
Brain-Nucleusaccumbens(basalganglia)	198	GLI1	ENSG00000111087.9	12	0.00142241	0.017069	12	0.0275126	Yes	No
Brain-Nucleusaccumbens(basalganglia)	198	ARHGAP9	ENSG00000123329.17	12	0.000557156	0.00668588	12	0.0148876	Yes	No
Brain-Nucleusaccumbens(basalganglia)	198	MARS	ENSG00000166986.14	12	0.00697133	0.083656	12	0.0911987	No	No
Brain-Nucleusaccumbens(basalganglia)	198	DDIT3	ENSG00000175197.11	12	0.000142914	0.00171497	12	0.00570372	Yes	Yes
Brain-Nucleusaccumbens(basalganglia)	198	MBD6	ENSG00000166987.14	12	0.000159654	0.00191585	12	0.00618103	Yes	Yes
Brain-Nucleusaccumbens(basalganglia)	198	DCTN2	ENSG00000175203.15	12	0.0190722	0.228866	12	0.231138	No	No
Brain-Nucleusaccumbens(basalganglia)	198	KIF5A	ENSG00000155980.11	12	0.0103222	0.123866	12	0.12887	No	No
Brain-Nucleusaccumbens(basalganglia)	198	PIP4K2C	ENSG00000166908.17	12	0.00191638	0.0229965	12	0.0337778	Yes	No
Brain-Nucleusaccumbens(basalganglia)	198	DTX3	ENSG00000178498.15	12	0.000113212	0.00135855	12	0.00482876	Yes	Yes
Brain-Nucleusaccumbens(basalganglia)	198	ARHGEF25	ENSG00000240771.6	12	0.00662675	0.0795211	12	0.087292	No	No
Brain-Nucleusaccumbens(basalganglia)	198	SLC26A10	ENSG00000135502.17	12	0.000833946	0.0108413	13	0.0203368	Yes	No
Brain-Nucleusaccumbens(basalganglia)	198	B4GALNT1	ENSG00000135454.13	12	0.0140504	0.182655	13	0.185891	No	No
Brain-Nucleusaccumbens(basalganglia)	198	OS9	ENSG00000135506.15	12	0.0106556	0.138523	13	0.143024	No	No
Brain-Nucleusaccumbens(basalganglia)	198	AGAP2	ENSG00000135439.11	12	0.000188481	0.00245025	13	0.00739052	Yes	Yes
Brain-Nucleusaccumbens(basalganglia)	198	TSPAN31	ENSG00000135452.9	12	0.000835333	0.0108593	13	0.020358	Yes	No
Brain-Nucleusaccumbens(basalganglia)	198	CDK4	ENSG00000135446.16	12	0.00229669	0.0298569	13	0.0404723	Yes	No
Brain-Nucleusaccumbens(basalganglia)	198	MARCH9	ENSG00000139266.5	12	0.017676	0.229787	13	0.232043	No	No
Brain-Nucleusaccumbens(basalganglia)	198	CYP27B1	ENSG00000111012.9	12	0.00748612	0.0973196	13	0.103923	No	No
Brain-Nucleusaccumbens(basalganglia)	198	METTL1	ENSG00000037897.16	12	0.00374939	0.0487421	13	0.058507	No	No
Brain-Nucleusaccumbens(basalganglia)	198	METTL21B	ENSG00000123427.16	12	6.85545e-29	8.91208e-28	13	1.24831e-25	Yes	Yes
Brain-Nucleusaccumbens(basalganglia)	198	TSFM	ENSG00000123297.17	12	2.6262e-09	3.41406e-08	13	4.24636e-07	Yes	Yes
Brain-Nucleusaccumbens(basalganglia)	198	AVIL	ENSG00000135407.10	12	0.00358032	0.0465441	13	0.0564725	No	No
Brain-Nucleusaccumbens(basalganglia)	198	RP11-571M6.17	ENSG00000270039.1	12	1.38383e-06	1.6606e-05	12	0.000119376	Yes	Yes
Brain-Nucleusaccumbens(basalganglia)	198	RP11-571M6.18	ENSG00000269903.1	12	0.00114439	0.0137327	12	0.0237535	Yes	No
Brain-Nucleusaccumbens(basalganglia)	198	CTDSP2	ENSG00000175215.10	12	0.0166061	0.199273	12	0.202036	No	No
Brain-Nucleusaccumbens(basalganglia)	198	RP11-620J15.3	ENSG00000257698.1	12	0.00706285	0.0847542	12	0.0921587	No	No
Brain-Nucleusaccumbens(basalganglia)	198	ATP23	ENSG00000166896.7	12	5.50912e-31	6.61094e-30	12	1.14646e-27	Yes	Yes
Brain-Nucleusaccumbens(basalganglia)	198	LRIG3	ENSG00000139263.11	12	0.0086833	0.130249	15	0.134948	No	No
Brain-Nucleusaccumbens(basalganglia)	198	SLC16A7	ENSG00000118596.11	12	0.0165769	0.2155	13	0.217965	No	No
Brain-Nucleusaccumbens(basalganglia)	198	FAM19A2	ENSG00000198673.10	12	0.000340175	0.00748386	22	0.0160292	Yes	No
Brain-Nucleusaccumbens(basalganglia)	198	USP15	ENSG00000135655.15	12	0.000627999	0.010676	17	0.0201229	Yes	No
Brain-Nucleusaccumbens(basalganglia)	198	MON2	ENSG00000061987.14	12	0.00212232	0.0339571	16	0.0443817	Yes	No
Brain-Nucleusaccumbens(basalganglia)	198	LINC01465	ENSG00000221949.5	12	0.000841446	0.0134631	16	0.0234302	Yes	No
Brain-Nucleusaccumbens(basalganglia)	198	RP11-631N16.4	ENSG00000275180.1	12	0.000572178	0.00915484	16	0.0182466	Yes	No
Brain-Nucleusaccumbens(basalganglia)	198	RP11-631N16.2	ENSG00000257354.2	12	1.7097e-05	0.000273552	16	0.0013437	Yes	Yes
Brain-Nucleusaccumbens(basalganglia)	198	PPM1H	ENSG00000111110.11	12	0.0011373	0.0204714	18	0.0311337	Yes	No
Brain-Nucleusaccumbens(basalganglia)	198	AVPR1A	ENSG00000166148.3	12	4.19781e-05	0.000587693	14	0.00253106	Yes	Yes
Brain-Nucleusaccumbens(basalganglia)	198	DPY19L2	ENSG00000177990.11	12	5.94817e-06	8.92226e-05	15	0.000520222	Yes	Yes
Brain-Nucleusaccumbens(basalganglia)	198	TMEM5	ENSG00000118600.11	12	7.02421e-05	0.000983389	14	0.00377775	Yes	Yes
Brain-Nucleusaccumbens(basalganglia)	198	SRGAP1	ENSG00000196935.8	12	0.00128868	0.0193302	15	0.0299586	Yes	No
Brain-Nucleusaccumbens(basalganglia)	198	C12orf66	ENSG00000174206.12	12	0.00144066	0.017288	12	0.0277623	Yes	No
Brain-Nucleusaccumbens(basalganglia)	198	C12orf56	ENSG00000185306.12	12	0.00452365	0.0542838	12	0.0636439	No	No
Brain-Nucleusaccumbens(basalganglia)	198	XPOT	ENSG00000184575.11	12	0.00181032	0.0199135	11	0.0305892	Yes	No
Brain-Nucleusaccumbens(basalganglia)	198	TBK1	ENSG00000183735.9	12	0.00140556	0.0154612	11	0.025739	Yes	No
Brain-Nucleusaccumbens(basalganglia)	198	RASSF3	ENSG00000153179.12	12	0.0190842	0.22901	12	0.231271	No	No
Brain-Nucleusaccumbens(basalganglia)	198	GNS	ENSG00000135677.10	12	0.0035324	0.035324	10	0.0456893	Yes	No
Brain-Nucleusaccumbens(basalganglia)	198	TBC1D30	ENSG00000111490.12	12	0.00173622	0.0173622	10	0.0278251	Yes	No
Brain-Nucleusaccumbens(basalganglia)	198	RP11-766N7.3	ENSG00000255693.1	12	1.37259e-06	1.37259e-05	10	0.000100516	Yes	Yes
Brain-Nucleusaccumbens(basalganglia)	198	WIF1	ENSG00000156076.9	12	7.13029e-05	0.000713029	10	0.00295014	Yes	Yes
Brain-Nucleusaccumbens(basalganglia)	198	LEMD3	ENSG00000174106.2	12	0.00489791	0.0489791	10	0.0586635	No	No
Brain-Nucleusaccumbens(basalganglia)	198	MSRB3	ENSG00000174099.10	12	0.0027066	0.0297726	11	0.0403851	Yes	No
Brain-Nucleusaccumbens(basalganglia)	198	LLPH	ENSG00000139233.6	12	0.00117092	0.014051	12	0.0241487	Yes	No
Brain-Nucleusaccumbens(basalganglia)	198	TMBIM4	ENSG00000155957.17	12	0.00217854	0.0261425	12	0.0368918	Yes	No
Brain-Nucleusaccumbens(basalganglia)	198	IRAK3	ENSG00000090376.10	12	0.00402983	0.0523878	13	0.0619007	No	No
Brain-Nucleusaccumbens(basalganglia)	198	HELB	ENSG00000127311.9	12	3.10931e-10	4.04211e-09	13	5.84613e-08	Yes	Yes
Brain-Nucleusaccumbens(basalganglia)	198	GRIP1	ENSG00000155974.11	12	0.00250559	0.0400894	16	0.0504205	No	No
Brain-Nucleusaccumbens(basalganglia)	198	CAND1	ENSG00000111530.12	12	0.001342	0.021472	16	0.0322142	Yes	No
Brain-Nucleusaccumbens(basalganglia)	198	DYRK2	ENSG00000127334.10	12	0.00259725	0.0363614	14	0.0467028	Yes	No
Brain-Nucleusaccumbens(basalganglia)	198	MDM1	ENSG00000111554.14	12	5.46684e-05	0.000820026	15	0.00328245	Yes	Yes
Brain-Nucleusaccumbens(basalganglia)	198	RP11-81H14.2	ENSG00000251301.6	12	0.000426776	0.00640164	15	0.0144607	Yes	No
Brain-Nucleusaccumbens(basalganglia)	198	RAP1B	ENSG00000127314.17	12	8.47092e-05	0.00135535	16	0.00481871	Yes	Yes
Brain-Nucleusaccumbens(basalganglia)	198	RP11-637A17.2	ENSG00000247363.2	12	0.000511029	0.00817646	16	0.0169786	Yes	No
Brain-Nucleusaccumbens(basalganglia)	198	NUP107	ENSG00000111581.9	12	2.32829e-10	3.72527e-09	16	5.418e-08	Yes	Yes
Brain-Nucleusaccumbens(basalganglia)	198	SLC35E3	ENSG00000175782.9	12	0.00109636	0.0175417	16	0.0280412	Yes	No
Brain-Nucleusaccumbens(basalganglia)	198	MDM2	ENSG00000135679.22	12	0.00368964	0.0590342	16	0.0680997	No	No
Brain-Nucleusaccumbens(basalganglia)	198	CPM	ENSG00000135678.11	12	0.000202087	0.00343547	17	0.00937035	Yes	Yes
Brain-Nucleusaccumbens(basalganglia)	198	CPSF6	ENSG00000111605.16	12	0.000148644	0.00252695	17	0.00753696	Yes	Yes
Brain-Nucleusaccumbens(basalganglia)	198	LYZ	ENSG00000090382.6	12	0.00018289	0.00310914	17	0.00871525	Yes	Yes
Brain-Nucleusaccumbens(basalganglia)	198	YEATS4	ENSG00000127337.6	12	3.57724e-17	6.0813e-16	17	2.10522e-14	Yes	Yes
Brain-Nucleusaccumbens(basalganglia)	198	RP11-956E11.1	ENSG00000257507.1	12	0.000728629	0.0123867	17	0.0221549	Yes	No
Brain-Nucleusaccumbens(basalganglia)	198	FRS2	ENSG00000166225.8	12	0.00051048	0.00918864	18	0.0182919	Yes	No
Brain-Nucleusaccumbens(basalganglia)	198	CCT2	ENSG00000166226.12	12	0.00165167	0.0297301	18	0.0403424	Yes	No
Brain-Nucleusaccumbens(basalganglia)	198	BEST3	ENSG00000127325.18	12	1.3751e-05	0.000247518	18	0.00123308	Yes	Yes
Brain-Nucleusaccumbens(basalganglia)	198	RAB3IP	ENSG00000127328.21	12	0.000425263	0.00807999	19	0.0168622	Yes	No
Brain-Nucleusaccumbens(basalganglia)	198	MYRFL	ENSG00000166268.10	12	4.94712e-09	9.89425e-08	20	1.13884e-06	Yes	Yes
Brain-Nucleusaccumbens(basalganglia)	198	LINC01481	ENSG00000257815.5	12	3.51917e-07	7.39026e-06	21	5.73123e-05	Yes	Yes
Brain-Nucleusaccumbens(basalganglia)	198	RP11-320P7.2	ENSG00000257139.1	12	5.77689e-05	0.00103984	18	0.00394632	Yes	Yes
Brain-Nucleusaccumbens(basalganglia)	198	LINC01481	ENSG00000257613.1	12	0.00542593	0.0976667	18	0.104226	No	No
Brain-Nucleusaccumbens(basalganglia)	198	CNOT2	ENSG00000111596.11	12	0.00542035	0.102987	19	0.109231	No	No
Brain-Nucleusaccumbens(basalganglia)	198	KCNMB4	ENSG00000135643.4	12	8.83683e-06	0.0001679	19	0.000892638	Yes	Yes
Brain-Nucleusaccumbens(basalganglia)	198	PTPRB	ENSG00000127329.15	12	0.000487594	0.00926428	19	0.0183725	Yes	No
Brain-Nucleusaccumbens(basalganglia)	198	PTPRR	ENSG00000153233.12	12	0.00416041	0.0748875	18	0.0827931	No	No
Brain-Nucleusaccumbens(basalganglia)	198	TSPAN8	ENSG00000127324.8	12	0.000251814	0.00377721	15	0.0100174	Yes	No
Brain-Nucleusaccumbens(basalganglia)	198	LGR5	ENSG00000139292.12	12	0.00166178	0.0216031	13	0.0323647	Yes	No
Brain-Nucleusaccumbens(basalganglia)	198	ZFC3H1	ENSG00000133858.15	12	0.00564015	0.0676818	12	0.0760611	No	No
Brain-Nucleusaccumbens(basalganglia)	198	THAP2	ENSG00000173451.6	12	0.00218747	0.0262496	12	0.037001	Yes	No
Brain-Nucleusaccumbens(basalganglia)	198	TMEM19	ENSG00000139291.13	12	0.0121693	0.146031	12	0.150264	No	No
Brain-Nucleusaccumbens(basalganglia)	198	RAB21	ENSG00000080371.5	12	0.00270961	0.0325153	12	0.0430754	Yes	No
Brain-Nucleusaccumbens(basalganglia)	198	TBC1D15	ENSG00000121749.15	12	0.0045423	0.0590499	13	0.0681135	No	No
Brain-Nucleusaccumbens(basalganglia)	198	TRHDE	ENSG00000072657.8	12	0.00425922	0.0724068	17	0.0805016	No	No
Brain-Nucleusaccumbens(basalganglia)	198	RP11-81H3.2	ENSG00000251138.6	12	0.00293467	0.0440201	15	0.0541037	No	No
Brain-Nucleusaccumbens(basalganglia)	198	ATXN7L3B	ENSG00000253719.3	12	0.00850297	0.110539	13	0.116347	No	No
Brain-Nucleusaccumbens(basalganglia)	198	KCNC2	ENSG00000166006.12	12	0.000230725	0.00323014	14	0.00894839	Yes	Yes
Brain-Nucleusaccumbens(basalganglia)	198	CAPS2	ENSG00000180881.19	12	0.000101536	0.00152305	15	0.00525249	Yes	Yes
Brain-Nucleusaccumbens(basalganglia)	198	GLIPR1L1	ENSG00000173401.9	12	0.0020369	0.0285167	14	0.039151	Yes	No
Brain-Nucleusaccumbens(basalganglia)	198	GLIPR1L2	ENSG00000180481.10	12	4.26029e-56	5.96441e-55	14	2.71515e-51	Yes	Yes
Brain-Nucleusaccumbens(basalganglia)	198	GLIPR1	ENSG00000139278.9	12	3.74704e-08	5.24586e-07	14	5.23695e-06	Yes	Yes
Brain-Nucleusaccumbens(basalganglia)	198	KRR1	ENSG00000111615.13	12	3.55158e-12	4.97221e-11	14	9.56061e-10	Yes	Yes
Brain-Nucleusaccumbens(basalganglia)	198	PHLDA1	ENSG00000139289.13	12	0.000343888	0.00481443	14	0.0118789	Yes	No
Brain-Nucleusaccumbens(basalganglia)	198	NAP1L1	ENSG00000187109.13	12	0.00131485	0.018408	14	0.0289907	Yes	No
Brain-Nucleusaccumbens(basalganglia)	198	RP11-54A9.1	ENSG00000257219.5	12	0.000891407	0.0133711	15	0.0233209	Yes	No
Brain-Nucleusaccumbens(basalganglia)	198	BBS10	ENSG00000179941.6	12	0.000176933	0.00247706	14	0.00743934	Yes	Yes
Brain-Nucleusaccumbens(basalganglia)	198	OSBPL8	ENSG00000091039.16	12	0.00333176	0.0533081	16	0.0627627	No	No
Brain-Nucleusaccumbens(basalganglia)	198	RP11-20E24.1	ENSG00000257526.2	12	9.31998e-05	0.001398	15	0.0049372	Yes	Yes
Brain-Nucleusaccumbens(basalganglia)	198	ZDHHC17	ENSG00000186908.14	12	0.00134717	0.0202075	15	0.0308816	Yes	No
Brain-Nucleusaccumbens(basalganglia)	198	CSRP2	ENSG00000175183.9	12	2.00848e-18	2.81187e-17	14	1.16898e-15	Yes	Yes
Brain-Nucleusaccumbens(basalganglia)	198	NAV3	ENSG00000067798.14	12	0.000283031	0.00537759	19	0.0128055	Yes	No
Brain-Nucleusaccumbens(basalganglia)	198	SYT1	ENSG00000067715.13	12	0.00512843	0.0666696	13	0.0750857	No	No
Brain-Nucleusaccumbens(basalganglia)	198	RP1-78O14.1	ENSG00000257894.2	12	0.00525409	0.0525409	10	0.0620439	No	No
Brain-Nucleusaccumbens(basalganglia)	198	PAWR	ENSG00000177425.10	12	0.00336154	0.0302538	9	0.0408764	Yes	No
Brain-Nucleusaccumbens(basalganglia)	198	PPP1R12A	ENSG00000058272.16	12	0.000921807	0.00921807	10	0.0183324	Yes	No
Brain-Nucleusaccumbens(basalganglia)	198	OTOGL	ENSG00000165899.10	12	0.0151731	0.166904	11	0.170528	No	No
Brain-Nucleusaccumbens(basalganglia)	198	PTPRQ	ENSG00000139304.12	12	0.00264991	0.0291491	11	0.0397704	Yes	No
Brain-Nucleusaccumbens(basalganglia)	198	MYF6	ENSG00000111046.3	12	0.000171247	0.00171247	10	0.00569645	Yes	Yes
Brain-Nucleusaccumbens(basalganglia)	198	LIN7A	ENSG00000111052.7	12	6.99352e-05	0.000839222	12	0.00334385	Yes	Yes
Brain-Nucleusaccumbens(basalganglia)	198	ACSS3	ENSG00000111058.7	12	0.00342242	0.0513363	15	0.060894	No	No
Brain-Nucleusaccumbens(basalganglia)	198	PPFIA2	ENSG00000139220.16	12	0.00338367	0.0507551	15	0.0603184	No	No
Brain-Nucleusaccumbens(basalganglia)	198	RP11-121G22.3	ENSG00000257467.5	12	0.00874031	0.122364	14	0.127417	No	No
Brain-Nucleusaccumbens(basalganglia)	198	CCDC59	ENSG00000133773.11	12	0.00120792	0.015703	13	0.0259966	Yes	No
Brain-Nucleusaccumbens(basalganglia)	198	METTL25	ENSG00000127720.7	12	0.00257239	0.0334411	13	0.0439184	Yes	No
Brain-Nucleusaccumbens(basalganglia)	198	RP11-263K4.3	ENSG00000257431.1	12	1.52502e-08	1.98253e-07	13	2.16426e-06	Yes	Yes
Brain-Nucleusaccumbens(basalganglia)	198	TMTC2	ENSG00000179104.8	12	0.000377104	0.00678787	18	0.015026	Yes	No
Brain-Nucleusaccumbens(basalganglia)	198	SLC6A15	ENSG00000072041.16	12	0.00129299	0.0193948	15	0.0300255	Yes	No
Brain-Nucleusaccumbens(basalganglia)	198	TSPAN19	ENSG00000231738.10	12	0.00345649	0.0518474	15	0.0613763	No	No
Brain-Nucleusaccumbens(basalganglia)	198	LRRIQ1	ENSG00000133640.18	12	0.0194872	0.311795	16	0.312998	No	No
Brain-Nucleusaccumbens(basalganglia)	198	RP11-193M21.1	ENSG00000269916.1	12	0.0188146	0.263405	14	0.265094	No	No
Brain-Nucleusaccumbens(basalganglia)	198	ALX1	ENSG00000180318.3	12	0.00193438	0.0270813	14	0.0378452	Yes	No
Brain-Nucleusaccumbens(basalganglia)	198	RASSF9	ENSG00000198774.4	12	0.000727578	0.00873093	12	0.0176912	Yes	No
Brain-Nucleusaccumbens(basalganglia)	198	NTS	ENSG00000133636.10	12	0.0122683	0.14722	12	0.151385	No	No
Brain-Nucleusaccumbens(basalganglia)	198	MGAT4C	ENSG00000182050.13	12	0.0042996	0.064494	15	0.0731741	No	No
Brain-Nucleusaccumbens(basalganglia)	198	C12orf50	ENSG00000165805.9	12	0.000196398	0.00137479	7	0.00487317	Yes	Yes
Brain-Nucleusaccumbens(basalganglia)	198	C12orf29	ENSG00000133641.17	12	0.0100522	0.0703654	7	0.078616	No	No
Brain-Nucleusaccumbens(basalganglia)	198	CEP290	ENSG00000198707.14	12	4.93762e-05	0.000395009	8	0.00182187	Yes	Yes
Brain-Nucleusaccumbens(basalganglia)	198	TMTC3	ENSG00000139324.11	12	0.000520911	0.00364638	7	0.00977862	Yes	Yes
Brain-Nucleusaccumbens(basalganglia)	198	KITLG	ENSG00000049130.14	12	0.0036889	0.0258223	7	0.03656	Yes	No
Brain-Nucleusaccumbens(basalganglia)	198	RP11-900F13.2	ENSG00000278011.1	12	0.0010562	0.0073934	7	0.0159133	Yes	No
Brain-Nucleusaccumbens(basalganglia)	198	RP11-13A1.1	ENSG00000246363.2	12	0.00154289	0.0108002	7	0.0202827	Yes	No
Brain-Nucleusaccumbens(basalganglia)	198	DUSP6	ENSG00000139318.7	12	0.000111917	0.000895335	8	0.00351968	Yes	Yes
Brain-Nucleusaccumbens(basalganglia)	198	RP11-823E8.3	ENSG00000274021.1	12	0.00064276	0.00514208	8	0.0124378	Yes	No
Brain-Nucleusaccumbens(basalganglia)	198	RP11-1109F11.3	ENSG00000271327.1	12	0.000331808	0.00265446	8	0.00780605	Yes	Yes
Brain-Nucleusaccumbens(basalganglia)	198	RP11-1109F11.5	ENSG00000271259.1	12	0.000813641	0.00650913	8	0.0146054	Yes	No
Brain-Nucleusaccumbens(basalganglia)	198	POC1B	ENSG00000139323.13	12	0.0040272	0.0362448	9	0.0465891	Yes	No
Brain-Nucleusaccumbens(basalganglia)	198	GALNT4	ENSG00000257594.3	12	0.0123108	0.110797	9	0.116585	No	No
Brain-Nucleusaccumbens(basalganglia)	198	ATP2B1	ENSG00000070961.15	12	0.00427421	0.0384679	9	0.0488467	Yes	No
Brain-Nucleusaccumbens(basalganglia)	198	ATP2B1-AS1	ENSG00000271614.1	12	4.42392e-06	3.98152e-05	9	0.000258558	Yes	Yes
Brain-Nucleusaccumbens(basalganglia)	198	RP11-567C2.1	ENSG00000257194.2	12	6.71445e-06	7.38589e-05	11	0.000440661	Yes	Yes
Brain-Nucleusaccumbens(basalganglia)	198	LUM	ENSG00000139329.4	12	0.00201905	0.0262477	13	0.037001	Yes	No
Brain-Nucleusaccumbens(basalganglia)	198	DCN	ENSG00000011465.16	12	0.000207262	0.00269441	13	0.00788152	Yes	Yes
Brain-Nucleusaccumbens(basalganglia)	198	BTG1	ENSG00000133639.4	12	0.00157967	0.0205357	13	0.0312107	Yes	No
Brain-Nucleusaccumbens(basalganglia)	198	RP11-756G20.1	ENSG00000277851.1	12	0.00109137	0.0152792	14	0.025506	Yes	No
Brain-Nucleusaccumbens(basalganglia)	198	EEA1	ENSG00000102189.16	12	0.00129671	0.0181539	14	0.028704	Yes	No
Brain-Nucleusaccumbens(basalganglia)	198	NUDT4	ENSG00000173598.13	12	0.000119927	0.00179891	15	0.00591056	Yes	Yes
Brain-Nucleusaccumbens(basalganglia)	198	UBE2N	ENSG00000177889.9	12	0.000254477	0.00381715	15	0.0100924	Yes	No
Brain-Nucleusaccumbens(basalganglia)	198	MRPL42	ENSG00000198015.12	12	0.000218485	0.00327727	15	0.00904178	Yes	Yes
Brain-Nucleusaccumbens(basalganglia)	198	SOCS2	ENSG00000120833.13	12	0.00321555	0.0450176	14	0.0550112	No	No
Brain-Nucleusaccumbens(basalganglia)	198	CRADD	ENSG00000169372.12	12	0.00575245	0.0977917	17	0.104341	No	No
Brain-Nucleusaccumbens(basalganglia)	198	RP11-1060G2.2	ENSG00000271382.1	12	1.34705e-06	2.15528e-05	16	0.000151176	Yes	Yes
Brain-Nucleusaccumbens(basalganglia)	198	PLXNC1	ENSG00000136040.8	12	0.00272977	0.0491359	18	0.0588242	No	No
Brain-Nucleusaccumbens(basalganglia)	198	CEP83	ENSG00000173588.14	12	0.000851548	0.0153279	18	0.0255684	Yes	No
Brain-Nucleusaccumbens(basalganglia)	198	CEP83-AS1	ENSG00000278916.1	12	0.00118662	0.0201725	17	0.0308465	Yes	No
Brain-Nucleusaccumbens(basalganglia)	198	TMCC3	ENSG00000057704.12	12	5.867e-05	0.00105606	18	0.00399608	Yes	Yes
Brain-Nucleusaccumbens(basalganglia)	198	NDUFA12	ENSG00000184752.12	12	0.000109627	0.00219254	20	0.0068328	Yes	Yes
Brain-Nucleusaccumbens(basalganglia)	198	NR2C1	ENSG00000120798.16	12	0.000371818	0.00706454	19	0.0154429	Yes	No
Brain-Nucleusaccumbens(basalganglia)	198	FGD6	ENSG00000180263.13	12	0.00157712	0.0315425	20	0.0421794	Yes	No
Brain-Nucleusaccumbens(basalganglia)	198	VEZT	ENSG00000028203.17	12	0.000584698	0.0111093	19	0.0206924	Yes	No
Brain-Nucleusaccumbens(basalganglia)	198	METAP2	ENSG00000111142.13	12	0.000821121	0.0156013	19	0.0258941	Yes	No
Brain-Nucleusaccumbens(basalganglia)	198	USP44	ENSG00000136014.11	12	0.000499373	0.00948809	19	0.0186553	Yes	No
Brain-Nucleusaccumbens(basalganglia)	198	NTN4	ENSG00000074527.11	12	3.50068e-05	0.000700135	20	0.00290698	Yes	Yes
Brain-Nucleusaccumbens(basalganglia)	198	SNRPF	ENSG00000139343.10	12	2.90418e-09	5.22752e-08	18	6.28057e-07	Yes	Yes
Brain-Nucleusaccumbens(basalganglia)	198	AMDHD1	ENSG00000139344.7	12	7.97954e-06	0.000143632	18	0.00078352	Yes	Yes
Brain-Nucleusaccumbens(basalganglia)	198	LTA4H	ENSG00000111144.9	12	0.00206972	0.0351853	17	0.0455714	Yes	No
Brain-Nucleusaccumbens(basalganglia)	198	ELK3	ENSG00000111145.7	12	0.000595769	0.0107238	18	0.0201872	Yes	No
Brain-Nucleusaccumbens(basalganglia)	198	CDK17	ENSG00000059758.7	12	7.15768e-05	0.00135996	19	0.0048319	Yes	Yes
Brain-Nucleusaccumbens(basalganglia)	198	CFAP54	ENSG00000188596.10	12	1.20705e-07	2.4141e-06	20	2.08531e-05	Yes	Yes
Brain-Nucleusaccumbens(basalganglia)	198	NEDD1	ENSG00000139350.11	12	0.00309438	0.0495102	16	0.0591478	No	No
Brain-Nucleusaccumbens(basalganglia)	198	RP11-181C3.1	ENSG00000245017.2	12	0.000271777	0.00353311	13	0.00955366	Yes	Yes
Brain-Nucleusaccumbens(basalganglia)	198	TMPO	ENSG00000120802.13	12	0.00209157	0.0271904	13	0.0379453	Yes	No
Brain-Nucleusaccumbens(basalganglia)	198	SLC25A3	ENSG00000075415.12	12	0.0059919	0.0778947	13	0.0857496	No	No
Brain-Nucleusaccumbens(basalganglia)	198	IKBIP	ENSG00000166130.14	12	1.84685e-05	0.000258559	14	0.00128146	Yes	Yes
Brain-Nucleusaccumbens(basalganglia)	198	APAF1	ENSG00000120868.13	12	0.000865587	0.0121182	14	0.021826	Yes	No
Brain-Nucleusaccumbens(basalganglia)	198	ANKS1B	ENSG00000185046.18	12	0.000953443	0.0190689	20	0.029681	Yes	No
Brain-Nucleusaccumbens(basalganglia)	198	UHRF1BP1L	ENSG00000111647.12	12	0.000251171	0.00326522	13	0.00902086	Yes	Yes
Brain-Nucleusaccumbens(basalganglia)	198	ACTR6	ENSG00000075089.9	12	0.0152722	0.198539	13	0.201336	No	No
Brain-Nucleusaccumbens(basalganglia)	198	DEPDC4	ENSG00000166153.16	12	0.0163645	0.212738	13	0.215244	No	No
Brain-Nucleusaccumbens(basalganglia)	198	SCYL2	ENSG00000136021.18	12	0.000256465	0.00333405	13	0.00915672	Yes	Yes
Brain-Nucleusaccumbens(basalganglia)	198	SLC17A8	ENSG00000179520.10	12	0.00113752	0.0147878	13	0.0250017	Yes	No
Brain-Nucleusaccumbens(basalganglia)	198	GAS2L3	ENSG00000139354.10	12	0.00745248	0.0968822	13	0.103519	No	No
Brain-Nucleusaccumbens(basalganglia)	198	ANO4	ENSG00000151572.16	12	0.00171673	0.0274677	16	0.0382051	Yes	No
Brain-Nucleusaccumbens(basalganglia)	198	SLC5A8	ENSG00000256870.2	12	5.23113e-05	0.000732358	14	0.00301095	Yes	Yes
Brain-Nucleusaccumbens(basalganglia)	198	UTP20	ENSG00000120800.4	12	0.00151645	0.0212303	14	0.0319649	Yes	No
Brain-Nucleusaccumbens(basalganglia)	198	ARL1	ENSG00000120805.13	12	2.66139e-09	3.45981e-08	13	4.30032e-07	Yes	Yes
Brain-Nucleusaccumbens(basalganglia)	198	RP11-321F8.4	ENSG00000257543.1	12	0.00221779	0.0288313	13	0.0394491	Yes	No
Brain-Nucleusaccumbens(basalganglia)	198	MYBPC1	ENSG00000196091.13	12	0.00247078	0.0370617	15	0.0474583	Yes	No
Brain-Nucleusaccumbens(basalganglia)	198	RP11-285E23.2	ENSG00000274560.1	12	2.12551e-05	0.000297571	14	0.00144032	Yes	Yes
Brain-Nucleusaccumbens(basalganglia)	198	CHPT1	ENSG00000111666.10	12	1.76578e-06	2.64867e-05	15	0.00018111	Yes	Yes
Brain-Nucleusaccumbens(basalganglia)	198	SYCP3	ENSG00000139351.14	12	0.00217585	0.0304619	14	0.0410996	Yes	No
Brain-Nucleusaccumbens(basalganglia)	198	GNPTAB	ENSG00000111670.14	12	0.000106825	0.00160237	15	0.0054446	Yes	Yes
Brain-Nucleusaccumbens(basalganglia)	198	DRAM1	ENSG00000136048.13	12	1.26302e-06	1.89454e-05	15	0.000134284	Yes	Yes
Brain-Nucleusaccumbens(basalganglia)	198	RP11-554E23.2	ENSG00000258308.5	12	1.35578e-05	0.00018981	14	0.000990329	Yes	Yes
Brain-Nucleusaccumbens(basalganglia)	198	WASHC3	ENSG00000120860.10	12	0.0002564	0.00358961	14	0.00966997	Yes	Yes
Brain-Nucleusaccumbens(basalganglia)	198	NUP37	ENSG00000075188.8	12	0.00588262	0.0823567	14	0.0900356	No	No
Brain-Nucleusaccumbens(basalganglia)	198	PARPBP	ENSG00000185480.11	12	0.000108697	0.00152176	14	0.00525202	Yes	Yes
Brain-Nucleusaccumbens(basalganglia)	198	IGF1	ENSG00000017427.15	12	0.00324669	0.0422069	13	0.0523568	No	No
Brain-Nucleusaccumbens(basalganglia)	198	PAH	ENSG00000171759.9	12	1.34171e-05	0.000201257	15	0.00103757	Yes	Yes
Brain-Nucleusaccumbens(basalganglia)	198	ASCL1	ENSG00000139352.3	12	0.000869385	0.011302	13	0.0209264	Yes	No
Brain-Nucleusaccumbens(basalganglia)	198	RP11-328J6.1	ENSG00000257703.5	12	0.000682861	0.00956005	14	0.018742	Yes	No
Brain-Nucleusaccumbens(basalganglia)	198	NT5DC3	ENSG00000111696.11	12	1.27095e-06	2.03352e-05	16	0.000143465	Yes	Yes
Brain-Nucleusaccumbens(basalganglia)	198	HSP90B1	ENSG00000166598.14	12	0.00120134	0.0180201	15	0.0285826	Yes	No
Brain-Nucleusaccumbens(basalganglia)	198	C12orf73	ENSG00000204954.9	12	4.18396e-10	6.27594e-09	15	8.8042e-08	Yes	Yes
Brain-Nucleusaccumbens(basalganglia)	198	TDG	ENSG00000139372.14	12	0.00360809	0.0541213	15	0.0634984	No	No
Brain-Nucleusaccumbens(basalganglia)	198	GLT8D2	ENSG00000120820.12	12	0.000655457	0.00983186	15	0.019074	Yes	No
Brain-Nucleusaccumbens(basalganglia)	198	HCFC2	ENSG00000111727.11	12	0.00448594	0.067289	15	0.0756715	No	No
Brain-Nucleusaccumbens(basalganglia)	198	NFYB	ENSG00000120837.7	12	2.15895e-06	3.23843e-05	15	0.000215607	Yes	Yes
Brain-Nucleusaccumbens(basalganglia)	198	TXNRD1	ENSG00000198431.15	12	0.000105569	0.00179467	17	0.00589982	Yes	Yes
Brain-Nucleusaccumbens(basalganglia)	198	EID3	ENSG00000255150.2	12	0.00122021	0.0195233	16	0.0301637	Yes	No
Brain-Nucleusaccumbens(basalganglia)	198	CHST11	ENSG00000171310.10	12	0.00236334	0.0449034	19	0.0549063	No	No
Brain-Nucleusaccumbens(basalganglia)	198	SLC41A2	ENSG00000136052.9	12	4.22436e-05	0.000760385	18	0.00309681	Yes	Yes
Brain-Nucleusaccumbens(basalganglia)	198	C12orf45	ENSG00000151131.10	12	0.00321926	0.0547275	17	0.0640816	No	No
Brain-Nucleusaccumbens(basalganglia)	198	ALDH1L2	ENSG00000136010.13	12	2.54986e-06	4.33476e-05	17	0.000278713	Yes	Yes
Brain-Nucleusaccumbens(basalganglia)	198	WASHC4	ENSG00000136051.13	12	1.08561e-05	0.000184554	17	0.000968175	Yes	Yes
Brain-Nucleusaccumbens(basalganglia)	198	APPL2	ENSG00000136044.11	12	0.000739908	0.0125784	17	0.0223695	Yes	No
Brain-Nucleusaccumbens(basalganglia)	198	C12orf75	ENSG00000235162.8	12	0.000257974	0.00464353	18	0.0115803	Yes	No
Brain-Nucleusaccumbens(basalganglia)	198	CASC18	ENSG00000257859.1	12	3.24778e-06	5.19645e-05	16	0.000325946	Yes	Yes
Brain-Nucleusaccumbens(basalganglia)	198	NUAK1	ENSG00000074590.13	12	0.00136434	0.0218295	16	0.0326039	Yes	No
Brain-Nucleusaccumbens(basalganglia)	198	CKAP4	ENSG00000136026.13	12	0.000378929	0.00606287	16	0.0139094	Yes	No
Brain-Nucleusaccumbens(basalganglia)	198	TCP11L2	ENSG00000166046.10	12	0.000616028	0.00924042	15	0.0183488	Yes	No
Brain-Nucleusaccumbens(basalganglia)	198	POLR3B	ENSG00000013503.9	12	0.00259037	0.0414459	16	0.0516488	No	No
Brain-Nucleusaccumbens(basalganglia)	198	RFX4	ENSG00000111783.12	12	0.000457131	0.00731409	16	0.0157986	Yes	No
Brain-Nucleusaccumbens(basalganglia)	198	RIC8B	ENSG00000111785.19	12	0.00131785	0.0210856	16	0.0318101	Yes	No
Brain-Nucleusaccumbens(basalganglia)	198	TMEM263	ENSG00000151135.9	12	0.000901032	0.0135155	15	0.0234831	Yes	No
Brain-Nucleusaccumbens(basalganglia)	198	MTERF2	ENSG00000120832.9	12	0.00367098	0.0513937	14	0.0609492	No	No
Brain-Nucleusaccumbens(basalganglia)	198	CRY1	ENSG00000008405.11	12	0.00139958	0.0209937	15	0.031703	Yes	No
Brain-Nucleusaccumbens(basalganglia)	198	BTBD11	ENSG00000151136.14	12	0.00066264	0.0119275	18	0.0216172	Yes	No
Brain-Nucleusaccumbens(basalganglia)	198	PWP1	ENSG00000136045.11	12	0.00760019	0.114003	15	0.11953	No	No
Brain-Nucleusaccumbens(basalganglia)	198	PRDM4	ENSG00000110851.11	12	0.00328785	0.0493178	15	0.0589798	No	No
Brain-Nucleusaccumbens(basalganglia)	198	RP11-554D14.8	ENSG00000274395.1	12	0.0048804	0.073206	15	0.0812134	No	No
Brain-Nucleusaccumbens(basalganglia)	198	RP11-554D14.6	ENSG00000257398.6	12	0.00172791	0.0259186	15	0.0366665	Yes	No
Brain-Nucleusaccumbens(basalganglia)	198	WSCD2	ENSG00000075035.9	12	1.02415e-07	1.63863e-06	16	1.46696e-05	Yes	Yes
Brain-Nucleusaccumbens(basalganglia)	198	CMKLR1	ENSG00000174600.13	12	0.000614835	0.00983736	16	0.0190806	Yes	No
Brain-Nucleusaccumbens(basalganglia)	198	FICD	ENSG00000198855.6	12	0.000995665	0.0159306	16	0.0262615	Yes	No
Brain-Nucleusaccumbens(basalganglia)	198	SART3	ENSG00000075856.11	12	0.000578214	0.00925142	16	0.0183549	Yes	No
Brain-Nucleusaccumbens(basalganglia)	198	ISCU	ENSG00000136003.15	12	0.000430838	0.00646257	15	0.0145352	Yes	No
Brain-Nucleusaccumbens(basalganglia)	198	TMEM119	ENSG00000183160.8	12	0.00142344	0.0213516	15	0.0320993	Yes	No
Brain-Nucleusaccumbens(basalganglia)	198	SELPLG	ENSG00000110876.9	12	0.00148065	0.0236904	16	0.0344249	Yes	No
Brain-Nucleusaccumbens(basalganglia)	198	CORO1C	ENSG00000110880.10	12	0.000135057	0.00216091	16	0.00675734	Yes	Yes
Brain-Nucleusaccumbens(basalganglia)	198	SSH1	ENSG00000084112.14	12	0.00676976	0.108316	16	0.114219	No	No
Brain-Nucleusaccumbens(basalganglia)	198	DAO	ENSG00000110887.7	12	0.000190597	0.00285896	15	0.00822025	Yes	Yes
Brain-Nucleusaccumbens(basalganglia)	198	SVOP	ENSG00000166111.9	12	0.00231328	0.0323859	14	0.0429553	Yes	No
Brain-Nucleusaccumbens(basalganglia)	198	USP30	ENSG00000135093.12	12	6.03847e-06	8.45385e-05	14	0.000496889	Yes	Yes
Brain-Nucleusaccumbens(basalganglia)	198	ALKBH2	ENSG00000189046.10	12	0.00180182	0.0234237	13	0.0341849	Yes	No
Brain-Nucleusaccumbens(basalganglia)	198	UNG	ENSG00000076248.10	12	0.00163148	0.0212093	13	0.0319358	Yes	No
Brain-Nucleusaccumbens(basalganglia)	198	ACACB	ENSG00000076555.15	12	0.00216282	0.0281167	13	0.0387861	Yes	No
Brain-Nucleusaccumbens(basalganglia)	198	FOXN4	ENSG00000139445.17	12	0.00238902	0.0286682	12	0.039288	Yes	No
Brain-Nucleusaccumbens(basalganglia)	198	MYO1H	ENSG00000174527.9	12	0.00148992	0.0178791	12	0.0284313	Yes	No
Brain-Nucleusaccumbens(basalganglia)	198	KCTD10	ENSG00000110906.12	12	0.00277456	0.0305201	11	0.0411509	Yes	No
Brain-Nucleusaccumbens(basalganglia)	198	UBE3B	ENSG00000151148.13	12	0.00131333	0.0144466	11	0.0246327	Yes	No
Brain-Nucleusaccumbens(basalganglia)	198	MMAB	ENSG00000139428.11	12	2.17966e-05	0.000217966	10	0.00110586	Yes	Yes
Brain-Nucleusaccumbens(basalganglia)	198	MVK	ENSG00000110921.13	12	3.00208e-05	0.000300208	10	0.00145115	Yes	Yes
Brain-Nucleusaccumbens(basalganglia)	198	FAM222A	ENSG00000139438.5	12	0.00240716	0.0240716	10	0.0348075	Yes	No
Brain-Nucleusaccumbens(basalganglia)	198	TRPV4	ENSG00000111199.10	12	0.000289908	0.00289908	10	0.00830283	Yes	Yes
Brain-Nucleusaccumbens(basalganglia)	198	GLTP	ENSG00000139433.9	12	2.09751e-12	2.09751e-11	10	4.24846e-10	Yes	Yes
Brain-Nucleusaccumbens(basalganglia)	198	TCHP	ENSG00000139437.17	12	0.000147456	0.00147456	10	0.00513195	Yes	Yes
Brain-Nucleusaccumbens(basalganglia)	198	GIT2	ENSG00000139436.20	12	0.00120463	0.0120463	10	0.021751	Yes	No
Brain-Nucleusaccumbens(basalganglia)	198	ANKRD13A	ENSG00000076513.16	12	3.48047e-05	0.000313242	9	0.00150417	Yes	Yes
Brain-Nucleusaccumbens(basalganglia)	198	C12orf76	ENSG00000174456.13	12	0.000243939	0.00219545	9	0.00683671	Yes	Yes
Brain-Nucleusaccumbens(basalganglia)	198	IFT81	ENSG00000122970.15	12	0.00300603	0.0270543	9	0.0378133	Yes	No
Brain-Nucleusaccumbens(basalganglia)	198	ATP2A2	ENSG00000174437.16	12	0.0114062	0.0912496	8	0.098149	No	No
Brain-Nucleusaccumbens(basalganglia)	198	ANAPC7	ENSG00000196510.12	12	0.00639457	0.0511566	8	0.0607044	No	No
Brain-Nucleusaccumbens(basalganglia)	198	ARPC3	ENSG00000111229.15	12	0.00208675	0.016694	8	0.0271097	Yes	No
Brain-Nucleusaccumbens(basalganglia)	198	GPN3	ENSG00000111231.8	12	0.00184155	0.0147324	8	0.0249409	Yes	No
Brain-Nucleusaccumbens(basalganglia)	198	FAM216A	ENSG00000204856.11	12	0.000518925	0.00363248	7	0.00975127	Yes	Yes
Brain-Nucleusaccumbens(basalganglia)	198	VPS29	ENSG00000111237.18	12	1.02151e-05	7.15054e-05	7	0.000428444	Yes	Yes
Brain-Nucleusaccumbens(basalganglia)	198	RAD9B	ENSG00000151164.18	12	0.000743761	0.00520633	7	0.0125234	Yes	No
Brain-Nucleusaccumbens(basalganglia)	198	PPTC7	ENSG00000196850.5	12	0.000268215	0.0018775	7	0.006102	Yes	Yes
Brain-Nucleusaccumbens(basalganglia)	198	TCTN1	ENSG00000204852.15	12	0.0122291	0.0856039	7	0.0929328	No	No
Brain-Nucleusaccumbens(basalganglia)	198	HVCN1	ENSG00000122986.13	12	0.00404429	0.0283101	7	0.0389585	Yes	No
Brain-Nucleusaccumbens(basalganglia)	198	PPP1CC	ENSG00000186298.11	12	0.00341343	0.0204806	6	0.0311398	Yes	No
Brain-Nucleusaccumbens(basalganglia)	198	MYL2	ENSG00000111245.14	12	0.00108426	0.00650557	6	0.0146013	Yes	No
Brain-Nucleusaccumbens(basalganglia)	198	RP1-46F2.3	ENSG00000258240.5	12	0.00531632	0.0318979	6	0.0425093	Yes	No
Brain-Nucleusaccumbens(basalganglia)	198	CUX2	ENSG00000111249.13	12	0.00354307	0.0212584	6	0.0319965	Yes	No
Brain-Nucleusaccumbens(basalganglia)	198	FAM109A	ENSG00000198324.13	12	0.0273152	0.163891	6	0.167601	No	No
Brain-Nucleusaccumbens(basalganglia)	198	RP3-473L9.4	ENSG00000257595.2	12	0.00339297	0.0203578	6	0.0310205	Yes	No
Brain-Nucleusaccumbens(basalganglia)	198	SH2B3	ENSG00000111252.10	12	0.00230763	0.0138458	6	0.0238884	Yes	No
Brain-Nucleusaccumbens(basalganglia)	198	ATXN2	ENSG00000204842.14	12	0.0279664	0.167798	6	0.171394	No	No
Brain-Nucleusaccumbens(basalganglia)	198	BRAP	ENSG00000089234.15	12	0.0030185	0.018111	6	0.0286691	Yes	No
Brain-Nucleusaccumbens(basalganglia)	198	ACAD10	ENSG00000111271.14	12	0.033632	0.201792	6	0.204521	No	No
Brain-Nucleusaccumbens(basalganglia)	198	ALDH2	ENSG00000111275.12	12	7.28632e-10	4.37179e-09	6	6.26819e-08	Yes	Yes
Brain-Nucleusaccumbens(basalganglia)	198	MAPKAPK5-AS1	ENSG00000234608.7	12	0.0092242	0.0553452	6	0.0646594	No	No
Brain-Nucleusaccumbens(basalganglia)	198	MAPKAPK5	ENSG00000089022.13	12	0.000201215	0.00120729	6	0.00441704	Yes	Yes
Brain-Nucleusaccumbens(basalganglia)	198	TMEM116	ENSG00000198270.12	12	6.21427e-06	4.34999e-05	7	0.000279594	Yes	Yes
Brain-Nucleusaccumbens(basalganglia)	198	ERP29	ENSG00000089248.6	12	0.00882726	0.0617908	7	0.0706663	No	No
Brain-Nucleusaccumbens(basalganglia)	198	NAA25	ENSG00000111300.9	12	1.64384e-11	1.31507e-10	8	2.37797e-09	Yes	Yes
Brain-Nucleusaccumbens(basalganglia)	198	TRAFD1	ENSG00000135148.11	12	0.00493717	0.0394973	8	0.04981	Yes	No
Brain-Nucleusaccumbens(basalganglia)	198	HECTD4	ENSG00000173064.12	12	0.000178085	0.00142468	8	0.00500135	Yes	Yes
Brain-Nucleusaccumbens(basalganglia)	198	RPL6	ENSG00000089009.15	12	0.0135192	0.108154	8	0.11408	No	No
Brain-Nucleusaccumbens(basalganglia)	198	PTPN11	ENSG00000179295.17	12	0.000146554	0.00117243	8	0.00431936	Yes	Yes
Brain-Nucleusaccumbens(basalganglia)	198	RPH3A	ENSG00000089169.14	12	0.00233579	0.0256936	11	0.0364203	Yes	No
Brain-Nucleusaccumbens(basalganglia)	198	OAS1	ENSG00000089127.12	12	0.00378537	0.0378537	10	0.048235	Yes	No
Brain-Nucleusaccumbens(basalganglia)	198	OAS3	ENSG00000111331.12	12	0.00103388	0.0103388	10	0.019709	Yes	No
Brain-Nucleusaccumbens(basalganglia)	198	OAS2	ENSG00000111335.12	12	0.00018402	0.00202422	11	0.00643939	Yes	Yes
Brain-Nucleusaccumbens(basalganglia)	198	DTX1	ENSG00000135144.7	12	0.000883896	0.00972286	11	0.0189432	Yes	No
Brain-Nucleusaccumbens(basalganglia)	198	RASAL1	ENSG00000111344.11	12	0.002594	0.0285341	11	0.039169	Yes	No
Brain-Nucleusaccumbens(basalganglia)	198	CFAP73	ENSG00000186710.11	12	0.00164576	0.0181033	11	0.0286691	Yes	No
Brain-Nucleusaccumbens(basalganglia)	198	DDX54	ENSG00000123064.12	12	0.0069461	0.0833532	12	0.0909394	No	No
Brain-Nucleusaccumbens(basalganglia)	198	RITA1	ENSG00000139405.15	12	0.000111664	0.00133996	12	0.00477847	Yes	Yes
Brain-Nucleusaccumbens(basalganglia)	198	IQCD	ENSG00000166578.9	12	0.0020711	0.0248532	12	0.0356144	Yes	No
Brain-Nucleusaccumbens(basalganglia)	198	TPCN1	ENSG00000186815.12	12	0.00218271	0.0283753	13	0.0390216	Yes	No
Brain-Nucleusaccumbens(basalganglia)	198	SLC8B1	ENSG00000089060.11	12	6.09989e-06	7.92986e-05	13	0.000468814	Yes	Yes
Brain-Nucleusaccumbens(basalganglia)	198	PLBD2	ENSG00000151176.7	12	0.00324137	0.0453792	14	0.0553493	No	No
Brain-Nucleusaccumbens(basalganglia)	198	SDS	ENSG00000135094.10	12	0.000424833	0.00594766	14	0.0137107	Yes	No
Brain-Nucleusaccumbens(basalganglia)	198	SDSL	ENSG00000139410.14	12	0.00217368	0.0304315	14	0.0410708	Yes	No
Brain-Nucleusaccumbens(basalganglia)	198	LHX5	ENSG00000089116.3	12	0.000233094	0.00326331	14	0.00901694	Yes	Yes
Brain-Nucleusaccumbens(basalganglia)	198	LINC01234	ENSG00000249550.6	12	5.08668e-05	0.000813868	16	0.00325995	Yes	Yes
Brain-Nucleusaccumbens(basalganglia)	198	RBM19	ENSG00000122965.10	12	2.07549e-14	3.32078e-13	16	8.55277e-12	Yes	Yes
Brain-Nucleusaccumbens(basalganglia)	198	TBX3	ENSG00000135111.15	12	0.000181823	0.00327282	18	0.00903773	Yes	Yes
Brain-Nucleusaccumbens(basalganglia)	198	RP11-116D17.3	ENSG00000271579.1	12	1.63576e-05	0.000261722	16	0.0012934	Yes	Yes
Brain-Nucleusaccumbens(basalganglia)	198	MED13L	ENSG00000123066.7	12	0.000723718	0.0123032	17	0.0220474	Yes	No
Brain-Nucleusaccumbens(basalganglia)	198	MAP1LC3B2	ENSG00000258102.3	12	0.000381731	0.00534424	14	0.0127507	Yes	No
Brain-Nucleusaccumbens(basalganglia)	198	RP11-497G19.7	ENSG00000275898.1	12	4.44227e-06	6.21917e-05	14	0.000380399	Yes	Yes
Brain-Nucleusaccumbens(basalganglia)	198	C12orf49	ENSG00000111412.5	12	0.00182515	0.0255521	14	0.0363016	Yes	No
Brain-Nucleusaccumbens(basalganglia)	198	RNFT2	ENSG00000135119.14	12	0.00137595	0.0206392	15	0.0313337	Yes	No
Brain-Nucleusaccumbens(basalganglia)	198	HRK	ENSG00000135116.9	12	0.00188602	0.0264043	14	0.0371471	Yes	No
Brain-Nucleusaccumbens(basalganglia)	198	FBXW8	ENSG00000174989.12	12	0.000687998	0.01032	15	0.0196874	Yes	No
Brain-Nucleusaccumbens(basalganglia)	198	TESC	ENSG00000088992.17	12	0.00048499	0.00727485	15	0.0157475	Yes	No
Brain-Nucleusaccumbens(basalganglia)	198	FBXO21	ENSG00000135108.14	12	5.09764e-06	7.64646e-05	15	0.000454124	Yes	Yes
Brain-Nucleusaccumbens(basalganglia)	198	NOS1	ENSG00000089250.18	12	1.35704e-05	0.000217126	16	0.00110283	Yes	Yes
Brain-Nucleusaccumbens(basalganglia)	198	KSR2	ENSG00000171435.13	12	2.94735e-05	0.00058947	20	0.00253631	Yes	Yes
Brain-Nucleusaccumbens(basalganglia)	198	RFC5	ENSG00000111445.13	12	0.00121776	0.0207019	17	0.0313927	Yes	No
Brain-Nucleusaccumbens(basalganglia)	198	WSB2	ENSG00000176871.8	12	0.00152905	0.0259938	17	0.0367428	Yes	No
Brain-Nucleusaccumbens(basalganglia)	198	VSIG10	ENSG00000176834.13	12	6.80533e-06	0.000122496	18	0.000684211	Yes	Yes
Brain-Nucleusaccumbens(basalganglia)	198	PEBP1	ENSG00000089220.4	12	2.08032e-08	3.53654e-07	17	3.67772e-06	Yes	Yes
Brain-Nucleusaccumbens(basalganglia)	198	TAOK3	ENSG00000135090.13	12	0.00091588	0.0174017	19	0.0278745	Yes	No
Brain-Nucleusaccumbens(basalganglia)	198	RP11-131L12.2	ENSG00000270482.1	12	0.00462273	0.0785863	17	0.0864194	No	No
Brain-Nucleusaccumbens(basalganglia)	198	SUDS3	ENSG00000111707.11	12	2.97459e-06	5.05681e-05	17	0.000318834	Yes	Yes
Brain-Nucleusaccumbens(basalganglia)	198	RP11-131L12.3	ENSG00000275759.1	12	6.21204e-16	1.05605e-14	17	3.2373e-13	Yes	Yes
Brain-Nucleusaccumbens(basalganglia)	198	RP11-131L12.4	ENSG00000275409.1	12	3.05438e-09	5.19245e-08	17	6.245e-07	Yes	Yes
Brain-Nucleusaccumbens(basalganglia)	198	RP11-357K6.1	ENSG00000255618.1	12	1.09701e-07	1.75522e-06	16	1.55982e-05	Yes	Yes
Brain-Nucleusaccumbens(basalganglia)	198	SRRM4	ENSG00000139767.8	12	0.00178931	0.028629	16	0.0392461	Yes	No
Brain-Nucleusaccumbens(basalganglia)	198	HSPB8	ENSG00000152137.6	12	0.00279857	0.0419786	15	0.0521268	No	No
Brain-Nucleusaccumbens(basalganglia)	198	RP11-768F21.1	ENSG00000248636.6	12	0.00440209	0.0704335	16	0.0786679	No	No
Brain-Nucleusaccumbens(basalganglia)	198	TMEM233	ENSG00000224982.3	12	0.000289337	0.00405072	14	0.0105265	Yes	No
Brain-Nucleusaccumbens(basalganglia)	198	PRKAB1	ENSG00000111725.10	12	5.96872e-05	0.000835621	14	0.00333096	Yes	Yes
Brain-Nucleusaccumbens(basalganglia)	198	CIT	ENSG00000122966.15	12	0.00149163	0.0223745	15	0.0331476	Yes	No
Brain-Nucleusaccumbens(basalganglia)	198	BICDL1	ENSG00000135127.11	12	0.0055777	0.0780879	14	0.0859363	No	No
Brain-Nucleusaccumbens(basalganglia)	198	RAB35	ENSG00000111737.11	12	1.37457e-06	1.9244e-05	14	0.000136242	Yes	Yes
Brain-Nucleusaccumbens(basalganglia)	198	GCN1	ENSG00000089154.10	12	0.00198584	0.0278018	14	0.038524	Yes	No
Brain-Nucleusaccumbens(basalganglia)	198	RPLP0	ENSG00000089157.15	12	0.000911185	0.0127566	14	0.0225694	Yes	No
Brain-Nucleusaccumbens(basalganglia)	198	PXN	ENSG00000089159.16	12	0.00122399	0.0171359	14	0.027589	Yes	No
Brain-Nucleusaccumbens(basalganglia)	198	SIRT4	ENSG00000089163.4	12	0.00109839	0.0153775	14	0.0256231	Yes	No
Brain-Nucleusaccumbens(basalganglia)	198	PLA2G1B	ENSG00000170890.13	12	0.000130054	0.00182076	14	0.00596191	Yes	Yes
Brain-Nucleusaccumbens(basalganglia)	198	MSI1	ENSG00000135097.6	12	0.00651019	0.0846325	13	0.0920593	No	No
Brain-Nucleusaccumbens(basalganglia)	198	COX6A1	ENSG00000111775.2	12	5.1652e-05	0.000671476	13	0.00281402	Yes	Yes
Brain-Nucleusaccumbens(basalganglia)	198	TRIAP1	ENSG00000170855.3	12	1.7844e-06	2.31972e-05	13	0.000161221	Yes	Yes
Brain-Nucleusaccumbens(basalganglia)	198	GATC	ENSG00000257218.5	12	3.06259e-25	3.98137e-24	13	3.6068e-22	Yes	Yes
Brain-Nucleusaccumbens(basalganglia)	198	SRSF9	ENSG00000111786.8	12	0.0018255	0.0237315	13	0.0344654	Yes	No
Brain-Nucleusaccumbens(basalganglia)	198	DYNLL1	ENSG00000088986.10	12	0.000431214	0.00560579	13	0.0131728	Yes	No
Brain-Nucleusaccumbens(basalganglia)	198	COQ5	ENSG00000110871.14	12	3.86952e-09	5.03038e-08	13	6.07415e-07	Yes	Yes
Brain-Nucleusaccumbens(basalganglia)	198	RNF10	ENSG00000022840.15	12	0.00188029	0.0244438	13	0.0351995	Yes	No
Brain-Nucleusaccumbens(basalganglia)	198	POP5	ENSG00000167272.10	12	8.02027e-08	1.04264e-06	13	9.71118e-06	Yes	Yes
Brain-Nucleusaccumbens(basalganglia)	198	CABP1	ENSG00000157782.9	12	0.00120978	0.0157271	13	0.0260293	Yes	No
Brain-Nucleusaccumbens(basalganglia)	198	MLEC	ENSG00000110917.7	12	0.00639558	0.0831426	13	0.0907531	No	No
Brain-Nucleusaccumbens(basalganglia)	198	RP11-173P15.9	ENSG00000277423.1	12	0.00177954	0.023134	13	0.0339002	Yes	No
Brain-Nucleusaccumbens(basalganglia)	198	RP11-173P15.10	ENSG00000276188.1	12	0.000473981	0.00616175	13	0.0140656	Yes	No
Brain-Nucleusaccumbens(basalganglia)	198	UNC119B	ENSG00000175970.10	12	0.00145672	0.0189374	13	0.0295586	Yes	No
Brain-Nucleusaccumbens(basalganglia)	198	ACADS	ENSG00000122971.8	12	1.31403e-10	1.70823e-09	13	2.58564e-08	Yes	Yes
Brain-Nucleusaccumbens(basalganglia)	198	SPPL3	ENSG00000157837.15	12	9.32874e-05	0.00121274	13	0.00443428	Yes	Yes
Brain-Nucleusaccumbens(basalganglia)	198	C12orf43	ENSG00000157895.11	12	2.34317e-06	3.04611e-05	13	0.000204147	Yes	Yes
Brain-Nucleusaccumbens(basalganglia)	198	OASL	ENSG00000135114.12	12	0.0021191	0.0275484	13	0.0382834	Yes	No
Brain-Nucleusaccumbens(basalganglia)	198	P2RX7	ENSG00000089041.16	12	6.42715e-06	8.99801e-05	14	0.000523299	Yes	Yes
Brain-Nucleusaccumbens(basalganglia)	198	RP11-340F14.6	ENSG00000274029.1	12	0.000868298	0.0112879	13	0.0209074	Yes	No
Brain-Nucleusaccumbens(basalganglia)	198	P2RX4	ENSG00000135124.14	12	9.80184e-05	0.00127424	13	0.00461377	Yes	Yes
Brain-Nucleusaccumbens(basalganglia)	198	CAMKK2	ENSG00000110931.18	12	0.00014116	0.00197624	14	0.00632098	Yes	Yes
Brain-Nucleusaccumbens(basalganglia)	198	ANAPC5	ENSG00000089053.12	12	0.000121433	0.00170006	14	0.00566967	Yes	Yes
Brain-Nucleusaccumbens(basalganglia)	198	RNF34	ENSG00000170633.16	12	0.016854	0.235956	14	0.238101	No	No
Brain-Nucleusaccumbens(basalganglia)	198	KDM2B	ENSG00000089094.18	12	0.00050029	0.00700406	14	0.0153511	Yes	No
Brain-Nucleusaccumbens(basalganglia)	198	RP13-941N14.1	ENSG00000256742.1	12	0.0024294	0.0315822	13	0.0422201	Yes	No
Brain-Nucleusaccumbens(basalganglia)	198	ORAI1	ENSG00000276045.2	12	0.000130208	0.00169271	13	0.00565223	Yes	Yes
Brain-Nucleusaccumbens(basalganglia)	198	MORN3	ENSG00000139714.12	12	0.000271061	0.00352379	13	0.00953698	Yes	Yes
Brain-Nucleusaccumbens(basalganglia)	198	TMEM120B	ENSG00000188735.12	12	0.00523005	0.0679906	13	0.0763281	No	No
Brain-Nucleusaccumbens(basalganglia)	198	RHOF	ENSG00000139725.7	12	0.00147174	0.0191326	13	0.029741	Yes	No
Brain-Nucleusaccumbens(basalganglia)	198	LINC01089	ENSG00000212694.8	12	4.14318e-07	5.38613e-06	13	4.30536e-05	Yes	Yes
Brain-Nucleusaccumbens(basalganglia)	198	RP11-347I19.8	ENSG00000272849.1	12	1.0598e-05	0.000137774	13	0.000755869	Yes	Yes
Brain-Nucleusaccumbens(basalganglia)	198	RP11-347I19.7	ENSG00000274292.1	12	2.98981e-05	0.000388675	13	0.00179662	Yes	Yes
Brain-Nucleusaccumbens(basalganglia)	198	SETD1B	ENSG00000139718.10	12	0.000771661	0.0100316	13	0.0193297	Yes	No
Brain-Nucleusaccumbens(basalganglia)	198	HPD	ENSG00000158104.11	12	0.000188004	0.00244405	13	0.00737793	Yes	Yes
Brain-Nucleusaccumbens(basalganglia)	198	PSMD9	ENSG00000110801.13	12	0.0198309	0.257801	13	0.259597	No	No
Brain-Nucleusaccumbens(basalganglia)	198	WDR66	ENSG00000158023.9	12	0.0037524	0.0487812	13	0.0585342	No	No
Brain-Nucleusaccumbens(basalganglia)	198	BCL7A	ENSG00000110987.8	12	0.00174416	0.02093	12	0.0316465	Yes	No
Brain-Nucleusaccumbens(basalganglia)	198	MLXIP	ENSG00000175727.13	12	1.03053e-05	0.000113358	11	0.000640441	Yes	Yes
Brain-Nucleusaccumbens(basalganglia)	198	LRRC43	ENSG00000158113.12	12	6.54302e-05	0.000719732	11	0.00297112	Yes	Yes
Brain-Nucleusaccumbens(basalganglia)	198	B3GNT4	ENSG00000176383.8	12	0.00013953	0.0013953	10	0.00493054	Yes	Yes
Brain-Nucleusaccumbens(basalganglia)	198	DIABLO	ENSG00000184047.16	12	0.00057098	0.00628078	11	0.0142683	Yes	No
Brain-Nucleusaccumbens(basalganglia)	198	VPS33A	ENSG00000139719.9	12	0.00524182	0.05766	11	0.066849	No	No
Brain-Nucleusaccumbens(basalganglia)	198	CLIP1	ENSG00000130779.19	12	0.00579206	0.0637126	11	0.0724365	No	No
Brain-Nucleusaccumbens(basalganglia)	198	ZCCHC8	ENSG00000033030.13	12	0.00490386	0.0539424	11	0.063313	No	No
Brain-Nucleusaccumbens(basalganglia)	198	RSRC2	ENSG00000111011.17	12	0.00441954	0.0486149	11	0.0583885	No	No
Brain-Nucleusaccumbens(basalganglia)	198	KNTC1	ENSG00000184445.11	12	0.000553839	0.00609223	11	0.0139556	Yes	No
Brain-Nucleusaccumbens(basalganglia)	198	RP11-324E6.10	ENSG00000274191.1	12	0.000644235	0.00708659	11	0.0154594	Yes	No
Brain-Nucleusaccumbens(basalganglia)	198	HCAR2	ENSG00000182782.7	12	0.00574161	0.0631577	11	0.0719044	No	No
Brain-Nucleusaccumbens(basalganglia)	198	HCAR1	ENSG00000196917.5	12	0.0360537	0.396591	11	0.397311	No	No
Brain-Nucleusaccumbens(basalganglia)	198	DENR	ENSG00000139726.10	12	0.00499058	0.0598869	12	0.0688783	No	No
Brain-Nucleusaccumbens(basalganglia)	198	CCDC62	ENSG00000130783.13	12	0.00367363	0.0440835	12	0.0541539	No	No
Brain-Nucleusaccumbens(basalganglia)	198	HIP1R	ENSG00000130787.13	12	0.000183191	0.00219829	12	0.00684134	Yes	Yes
Brain-Nucleusaccumbens(basalganglia)	198	VPS37B	ENSG00000139722.6	12	0.000768437	0.00922124	12	0.0183367	Yes	No
Brain-Nucleusaccumbens(basalganglia)	198	ABCB9	ENSG00000150967.17	12	0.000106311	0.00127573	12	0.00461731	Yes	Yes
Brain-Nucleusaccumbens(basalganglia)	198	OGFOD2	ENSG00000111325.16	12	0.00138536	0.0152389	11	0.0254597	Yes	No
Brain-Nucleusaccumbens(basalganglia)	198	ARL6IP4	ENSG00000182196.13	12	0.00945075	0.103958	11	0.110134	No	No
Brain-Nucleusaccumbens(basalganglia)	198	PITPNM2	ENSG00000090975.12	12	0.000290391	0.00348469	12	0.00946177	Yes	Yes
Brain-Nucleusaccumbens(basalganglia)	198	MPHOSPH9	ENSG00000051825.14	12	0.000538885	0.00646662	12	0.0145425	Yes	No
Brain-Nucleusaccumbens(basalganglia)	198	C12orf65	ENSG00000130921.7	12	0.0137858	0.165429	12	0.169107	No	No
Brain-Nucleusaccumbens(basalganglia)	198	CDK2AP1	ENSG00000111328.6	12	0.000811068	0.00973281	12	0.0189566	Yes	No
Brain-Nucleusaccumbens(basalganglia)	198	SBNO1	ENSG00000139697.13	12	0.000382131	0.00458557	12	0.0114854	Yes	No
Brain-Nucleusaccumbens(basalganglia)	198	RP13-942N8.1	ENSG00000256092.2	12	0.000185062	0.00222074	12	0.00689943	Yes	Yes
Brain-Nucleusaccumbens(basalganglia)	198	KMT5A	ENSG00000183955.12	12	0.00771743	0.0926092	12	0.0994762	No	No
Brain-Nucleusaccumbens(basalganglia)	198	RILPL2	ENSG00000150977.10	12	0.00286713	0.0344056	12	0.0447974	Yes	No
Brain-Nucleusaccumbens(basalganglia)	198	SNRNP35	ENSG00000184209.14	12	0.000247736	0.00297284	12	0.00845158	Yes	Yes
Brain-Nucleusaccumbens(basalganglia)	198	RILPL1	ENSG00000188026.12	12	0.00206722	0.0248066	12	0.03557	Yes	No
Brain-Nucleusaccumbens(basalganglia)	198	RP11-486O12.2	ENSG00000247373.3	12	0.00212807	0.0255369	12	0.0362914	Yes	No
Brain-Nucleusaccumbens(basalganglia)	198	TMED2	ENSG00000086598.10	12	0.000686792	0.00824151	12	0.01708	Yes	No
Brain-Nucleusaccumbens(basalganglia)	198	DDX55	ENSG00000111364.15	12	1.41752e-07	1.70102e-06	12	1.51907e-05	Yes	Yes
Brain-Nucleusaccumbens(basalganglia)	198	EIF2B1	ENSG00000111361.12	12	0.000861757	0.0103411	12	0.0197112	Yes	No
Brain-Nucleusaccumbens(basalganglia)	198	GTF2H3	ENSG00000111358.13	12	0.00165397	0.0215016	13	0.0322506	Yes	No
Brain-Nucleusaccumbens(basalganglia)	198	TCTN2	ENSG00000168778.11	12	2.55999e-08	3.32799e-07	13	3.47673e-06	Yes	Yes
Brain-Nucleusaccumbens(basalganglia)	198	ATP6V0A2	ENSG00000185344.13	12	1.45803e-07	1.89543e-06	13	1.67869e-05	Yes	Yes
Brain-Nucleusaccumbens(basalganglia)	198	DNAH10	ENSG00000197653.15	12	0.000569222	0.0079691	14	0.0167266	Yes	No
Brain-Nucleusaccumbens(basalganglia)	198	CCDC92	ENSG00000119242.8	12	0.00077431	0.0108403	14	0.0203368	Yes	No
Brain-Nucleusaccumbens(basalganglia)	198	DNAH10OS	ENSG00000250091.2	12	8.84978e-05	0.00115047	13	0.00426051	Yes	Yes
Brain-Nucleusaccumbens(basalganglia)	198	ZNF664	ENSG00000179195.15	12	0.00205688	0.0308531	15	0.0415014	Yes	No
Brain-Nucleusaccumbens(basalganglia)	198	RP11-214K3.24	ENSG00000275389.1	12	0.00259239	0.0388858	15	0.0492469	Yes	No
Brain-Nucleusaccumbens(basalganglia)	198	RFLNA	ENSG00000178882.14	12	0.000414268	0.00704256	17	0.0154077	Yes	No
Brain-Nucleusaccumbens(basalganglia)	198	RP11-522N14.2	ENSG00000256596.1	12	0.000661711	0.00992566	15	0.0191987	Yes	No
Brain-Nucleusaccumbens(basalganglia)	198	NCOR2	ENSG00000196498.13	12	0.000278377	0.00501078	18	0.0122144	Yes	No
Brain-Nucleusaccumbens(basalganglia)	198	RP11-83B20.1	ENSG00000214650.2	12	0.000133745	0.00213992	16	0.00670551	Yes	Yes
Brain-Nucleusaccumbens(basalganglia)	198	SCARB1	ENSG00000073060.15	12	0.000833968	0.0141775	17	0.0243178	Yes	No
Brain-Nucleusaccumbens(basalganglia)	198	UBC	ENSG00000150991.14	12	0.00153799	0.0261458	17	0.0368918	Yes	No
Brain-Nucleusaccumbens(basalganglia)	198	DHX37	ENSG00000150990.7	12	0.00181887	0.0309208	17	0.0415735	Yes	No
Brain-Nucleusaccumbens(basalganglia)	198	BRI3BP	ENSG00000184992.10	12	0.000439202	0.00746643	17	0.0160005	Yes	No
Brain-Nucleusaccumbens(basalganglia)	198	AACS	ENSG00000081760.16	12	7.73794e-10	1.47021e-08	19	1.95266e-07	Yes	Yes
Brain-Nucleusaccumbens(basalganglia)	198	TMEM132B	ENSG00000139364.10	12	0.000258881	0.00569538	22	0.013305	Yes	No
Brain-Nucleusaccumbens(basalganglia)	198	LINC00943	ENSG00000189238.5	12	0.000136616	0.00273232	20	0.00796044	Yes	Yes
Brain-Nucleusaccumbens(basalganglia)	198	RP11-575F12.2	ENSG00000256001.1	12	0.000103662	0.00207324	20	0.00655182	Yes	Yes
Brain-Nucleusaccumbens(basalganglia)	198	RP11-575F12.3	ENSG00000278266.1	12	1.88252e-08	3.76504e-07	20	3.89532e-06	Yes	Yes
Brain-Nucleusaccumbens(basalganglia)	198	FLJ37505	ENSG00000256597.2	12	0.000753531	0.0158241	21	0.0261519	Yes	No
Brain-Nucleusaccumbens(basalganglia)	198	TMEM132C	ENSG00000181234.9	12	0.00229638	0.0620021	27	0.0708457	No	No
Brain-Nucleusaccumbens(basalganglia)	198	SLC15A4	ENSG00000139370.11	12	0.000276784	0.00608925	22	0.0139533	Yes	No
Brain-Nucleusaccumbens(basalganglia)	198	RP11-21K12.3	ENSG00000274695.1	12	0.00015652	0.00344345	22	0.00938648	Yes	Yes
Brain-Nucleusaccumbens(basalganglia)	198	GLT1D1	ENSG00000151948.11	12	7.15216e-06	0.0001645	23	0.000875499	Yes	Yes
Brain-Nucleusaccumbens(basalganglia)	198	TMEM132D	ENSG00000151952.15	12	0.000278133	0.00862212	31	0.0175615	Yes	No
Brain-Nucleusaccumbens(basalganglia)	198	RP11-572C21.1	ENSG00000251536.2	12	0.000685684	0.015085	22	0.0252955	Yes	No
Brain-Nucleusaccumbens(basalganglia)	198	RP11-474D1.3	ENSG00000214039.8	12	0.000187285	0.00412028	22	0.0106541	Yes	No
Brain-Nucleusaccumbens(basalganglia)	198	FZD10	ENSG00000111432.4	12	0.000900066	0.0198015	22	0.0304685	Yes	No
Brain-Nucleusaccumbens(basalganglia)	198	RIMBP2	ENSG00000060709.14	12	0.000218005	0.00523213	24	0.0125639	Yes	No
Brain-Nucleusaccumbens(basalganglia)	198	RP11-662M24.2	ENSG00000256725.1	12	0.000630713	0.0145064	23	0.0247087	Yes	No
Brain-Nucleusaccumbens(basalganglia)	198	STX2	ENSG00000111450.13	12	7.46453e-05	0.00171684	23	0.00570682	Yes	Yes
Brain-Nucleusaccumbens(basalganglia)	198	RAN	ENSG00000132341.11	12	0.00013305	0.00292709	22	0.00835806	Yes	Yes
Brain-Nucleusaccumbens(basalganglia)	198	ADGRD1	ENSG00000111452.12	12	0.000299931	0.00689842	23	0.0151919	Yes	No
Brain-Nucleusaccumbens(basalganglia)	198	RP11-495K9.6	ENSG00000249926.2	12	2.3452e-08	4.92491e-07	21	4.94637e-06	Yes	Yes
Brain-Nucleusaccumbens(basalganglia)	198	SFSWAP	ENSG00000061936.9	12	4.37725e-05	0.000962996	22	0.0037206	Yes	Yes
Brain-Nucleusaccumbens(basalganglia)	198	MMP17	ENSG00000198598.6	12	0.000132849	0.00265699	20	0.00780926	Yes	Yes
Brain-Nucleusaccumbens(basalganglia)	198	RP11-417L19.2	ENSG00000256955.2	12	0.00266524	0.0533048	20	0.0627627	No	No
Brain-Nucleusaccumbens(basalganglia)	198	ULK1	ENSG00000177169.9	12	0.00172974	0.0345949	20	0.0449763	Yes	No
Brain-Nucleusaccumbens(basalganglia)	198	RP11-417L19.4	ENSG00000255992.1	12	0.000224443	0.00448885	20	0.0113147	Yes	No
Brain-Nucleusaccumbens(basalganglia)	198	PUS1	ENSG00000177192.13	12	0.000287483	0.00574965	20	0.0134002	Yes	No
Brain-Nucleusaccumbens(basalganglia)	198	EP400	ENSG00000183495.13	12	0.00240137	0.0504287	21	0.0600176	No	No
Brain-Nucleusaccumbens(basalganglia)	198	EP400NL	ENSG00000185684.12	12	3.03824e-06	6.07649e-05	20	0.000373176	Yes	Yes
Brain-Nucleusaccumbens(basalganglia)	198	DDX51	ENSG00000185163.9	12	7.66942e-07	1.53388e-05	20	0.000111056	Yes	Yes
Brain-Nucleusaccumbens(basalganglia)	198	NOC4L	ENSG00000184967.6	12	1.21408e-06	2.42816e-05	20	0.000167973	Yes	Yes
Brain-Nucleusaccumbens(basalganglia)	198	RP13-977J11.2	ENSG00000256576.2	12	1.36928e-10	2.73856e-09	20	4.03124e-08	Yes	Yes
Brain-Nucleusaccumbens(basalganglia)	198	GALNT9	ENSG00000182870.12	12	1.09302e-05	0.000218604	20	0.00110818	Yes	Yes
Brain-Nucleusaccumbens(basalganglia)	198	FBRSL1	ENSG00000112787.12	12	0.0010686	0.0170976	16	0.0275415	Yes	No
Brain-Nucleusaccumbens(basalganglia)	198	RP13-554M15.8	ENSG00000277186.1	12	0.00111736	0.0167604	15	0.0271739	Yes	No
Brain-Nucleusaccumbens(basalganglia)	198	LRCOL1	ENSG00000204583.9	12	0.000349175	0.00523762	15	0.0125754	Yes	No
Brain-Nucleusaccumbens(basalganglia)	198	POLE	ENSG00000177084.16	12	1.07913e-25	1.51079e-24	14	1.47903e-22	Yes	Yes
Brain-Nucleusaccumbens(basalganglia)	198	PXMP2	ENSG00000176894.9	12	0.000186421	0.00260989	14	0.0077061	Yes	Yes
Brain-Nucleusaccumbens(basalganglia)	198	PGAM5	ENSG00000247077.6	12	0.000307261	0.00430165	14	0.0109858	Yes	No
Brain-Nucleusaccumbens(basalganglia)	198	ANKLE2	ENSG00000176915.14	12	0.000811255	0.0113576	14	0.0209874	Yes	No
Brain-Nucleusaccumbens(basalganglia)	198	GOLGA3	ENSG00000090615.14	12	0.00167743	0.0218066	13	0.0325837	Yes	No
Brain-Nucleusaccumbens(basalganglia)	198	CHFR	ENSG00000072609.17	12	0.000397463	0.00516701	13	0.0124816	Yes	No
Brain-Nucleusaccumbens(basalganglia)	198	RP11-46H11.3	ENSG00000250790.4	12	0.0011327	0.0135924	12	0.0235785	Yes	No
Brain-Nucleusaccumbens(basalganglia)	198	ZNF605	ENSG00000196458.10	12	7.61532e-05	0.000913839	12	0.00357314	Yes	Yes
Brain-Nucleusaccumbens(basalganglia)	198	ZNF26	ENSG00000198393.7	12	0.00181848	0.0218218	12	0.0325993	Yes	No
Brain-Nucleusaccumbens(basalganglia)	198	ZNF84	ENSG00000198040.10	12	5.33462e-05	0.000640155	12	0.00271146	Yes	Yes
Brain-Nucleusaccumbens(basalganglia)	198	ZNF140	ENSG00000196387.9	12	0.00226509	0.0271811	12	0.0379381	Yes	No
Brain-Nucleusaccumbens(basalganglia)	198	ZNF891	ENSG00000214029.4	12	0.00633011	0.0759613	12	0.0838697	No	No
Brain-Nucleusaccumbens(basalganglia)	198	ZNF10	ENSG00000256223.5	12	0.00119913	0.0143895	12	0.0245589	Yes	No
Brain-Nucleusaccumbens(basalganglia)	198	ZNF268	ENSG00000090612.20	12	0.00210385	0.0231424	11	0.0339018	Yes	No
Brain-Nucleusaccumbens(basalganglia)	198	LINC00421	ENSG00000236834.1	13	0.00962267	0.163585	17	0.167307	No	No
Brain-Nucleusaccumbens(basalganglia)	198	TPTE2	ENSG00000132958.17	13	0.0124624	0.236785	19	0.238924	No	No
Brain-Nucleusaccumbens(basalganglia)	198	MPHOSPH8	ENSG00000196199.13	13	9.87205e-06	0.000177697	18	0.000938696	Yes	Yes
Brain-Nucleusaccumbens(basalganglia)	198	PSPC1	ENSG00000121390.18	13	0.000347153	0.00624876	18	0.0142212	Yes	No
Brain-Nucleusaccumbens(basalganglia)	198	ZMYM5	ENSG00000132950.18	13	0.00286599	0.0487219	17	0.0584939	No	No
Brain-Nucleusaccumbens(basalganglia)	198	RP11-61K9.3	ENSG00000275964.1	13	0.00697823	0.11863	17	0.123902	No	No
Brain-Nucleusaccumbens(basalganglia)	198	ZMYM2	ENSG00000121741.16	13	0.00065917	0.0118651	18	0.0215503	Yes	No
Brain-Nucleusaccumbens(basalganglia)	198	GJA3	ENSG00000121743.3	13	0.000557036	0.00891258	16	0.0179088	Yes	No
Brain-Nucleusaccumbens(basalganglia)	198	GJB2	ENSG00000165474.5	13	4.66533e-05	0.000746453	16	0.00305483	Yes	Yes
Brain-Nucleusaccumbens(basalganglia)	198	GJB6	ENSG00000121742.16	13	9.13089e-05	0.00146094	16	0.00509635	Yes	Yes
Brain-Nucleusaccumbens(basalganglia)	198	CRYL1	ENSG00000165475.13	13	8.37623e-05	0.0013402	16	0.00477847	Yes	Yes
Brain-Nucleusaccumbens(basalganglia)	198	IFT88	ENSG00000032742.17	13	2.20779e-09	3.75324e-08	17	4.61152e-07	Yes	Yes
Brain-Nucleusaccumbens(basalganglia)	198	IL17D	ENSG00000172458.4	13	0.000373257	0.00597211	16	0.0137566	Yes	No
Brain-Nucleusaccumbens(basalganglia)	198	EEF1AKMT1	ENSG00000150456.10	13	0.00198417	0.0337309	17	0.0441653	Yes	No
Brain-Nucleusaccumbens(basalganglia)	198	XPO4	ENSG00000132953.16	13	1.38921e-06	2.50057e-05	18	0.000172212	Yes	Yes
Brain-Nucleusaccumbens(basalganglia)	198	LATS2	ENSG00000150457.8	13	0.000103252	0.00185853	18	0.00605402	Yes	Yes
Brain-Nucleusaccumbens(basalganglia)	198	SAP18	ENSG00000150459.12	13	0.000139876	0.00251777	18	0.00751998	Yes	Yes
Brain-Nucleusaccumbens(basalganglia)	198	SKA3	ENSG00000165480.15	13	9.9576e-05	0.00179237	18	0.00589545	Yes	Yes
Brain-Nucleusaccumbens(basalganglia)	198	MRPL57	ENSG00000173141.4	13	0.000246124	0.00443023	18	0.0112089	Yes	No
Brain-Nucleusaccumbens(basalganglia)	198	LINC00539	ENSG00000224429.7	13	0.000276214	0.00524806	19	0.0125938	Yes	No
Brain-Nucleusaccumbens(basalganglia)	198	ZDHHC20	ENSG00000180776.15	13	1.93906e-05	0.00034903	18	0.00164778	Yes	Yes
Brain-Nucleusaccumbens(basalganglia)	198	MICU2	ENSG00000165487.13	13	0.000197129	0.00354832	18	0.009582	Yes	Yes
Brain-Nucleusaccumbens(basalganglia)	198	FGF9	ENSG00000102678.6	13	0.00195731	0.0352316	18	0.0456113	Yes	No
Brain-Nucleusaccumbens(basalganglia)	198	LINC00540	ENSG00000276476.2	13	0.00150272	0.0330597	22	0.0435593	Yes	No
Brain-Nucleusaccumbens(basalganglia)	198	LINC00621	ENSG00000262619.1	13	0.000480393	0.0100883	21	0.0193843	Yes	No
Brain-Nucleusaccumbens(basalganglia)	198	SGCG	ENSG00000102683.7	13	0.000244415	0.00586595	24	0.0135912	Yes	No
Brain-Nucleusaccumbens(basalganglia)	198	SACS	ENSG00000151835.14	13	0.00190777	0.0457864	24	0.0557339	No	No
Brain-Nucleusaccumbens(basalganglia)	198	SACS-AS1	ENSG00000229558.2	13	1.61392e-05	0.000387342	24	0.00179286	Yes	Yes
Brain-Nucleusaccumbens(basalganglia)	198	LINC00327	ENSG00000232977.6	13	5.01646e-06	0.000120395	24	0.000674131	Yes	Yes
Brain-Nucleusaccumbens(basalganglia)	198	TNFRSF19	ENSG00000127863.15	13	3.12686e-05	0.000812982	26	0.00325715	Yes	Yes
Brain-Nucleusaccumbens(basalganglia)	198	MIPEP	ENSG00000027001.9	13	1.15108e-18	3.10792e-17	27	1.28036e-15	Yes	Yes
Brain-Nucleusaccumbens(basalganglia)	198	C1QTNF9B	ENSG00000205863.10	13	5.11356e-06	0.000127839	25	0.000708837	Yes	Yes
Brain-Nucleusaccumbens(basalganglia)	198	SPATA13	ENSG00000182957.15	13	0.000547898	0.0153412	28	0.0255836	Yes	No
Brain-Nucleusaccumbens(basalganglia)	198	SPATA13	ENSG00000228741.2	13	6.28967e-11	1.57242e-09	25	2.40203e-08	Yes	Yes
Brain-Nucleusaccumbens(basalganglia)	198	C1QTNF9	ENSG00000240654.6	13	6.50074e-05	0.00149517	23	0.00518741	Yes	Yes
Brain-Nucleusaccumbens(basalganglia)	198	PARP4	ENSG00000102699.5	13	3.12243e-05	0.000718159	23	0.00296664	Yes	Yes
Brain-Nucleusaccumbens(basalganglia)	198	CENPJ	ENSG00000151849.14	13	4.67596e-08	1.02871e-06	22	9.60112e-06	Yes	Yes
Brain-Nucleusaccumbens(basalganglia)	198	PABPC3	ENSG00000151846.8	13	0.000175442	0.00350883	20	0.00950504	Yes	Yes
Brain-Nucleusaccumbens(basalganglia)	198	AMER2	ENSG00000165566.12	13	0.000131889	0.00263777	20	0.007767	Yes	Yes
Brain-Nucleusaccumbens(basalganglia)	198	LINC00463	ENSG00000234056.1	13	2.26105e-05	0.00045221	20	0.0020468	Yes	Yes
Brain-Nucleusaccumbens(basalganglia)	198	MTMR6	ENSG00000139505.11	13	0.000312033	0.00624066	20	0.0142063	Yes	No
Brain-Nucleusaccumbens(basalganglia)	198	RP11-271M24.2	ENSG00000260509.2	13	0.000587775	0.0117555	20	0.0214313	Yes	No
Brain-Nucleusaccumbens(basalganglia)	198	NUP58	ENSG00000139496.15	13	0.000848546	0.0169709	20	0.0274166	Yes	No
Brain-Nucleusaccumbens(basalganglia)	198	ATP8A2	ENSG00000132932.16	13	0.000358008	0.00895019	25	0.0179645	Yes	No
Brain-Nucleusaccumbens(basalganglia)	198	SHISA2	ENSG00000180730.4	13	1.75048e-05	0.000280077	16	0.00137132	Yes	Yes
Brain-Nucleusaccumbens(basalganglia)	198	RNF6	ENSG00000127870.16	13	0.000587529	0.00940046	16	0.0185413	Yes	No
Brain-Nucleusaccumbens(basalganglia)	198	CDK8	ENSG00000132964.11	13	0.000586614	0.00997244	17	0.0192605	Yes	No
Brain-Nucleusaccumbens(basalganglia)	198	WASF3	ENSG00000132970.12	13	1.16649e-08	2.09968e-07	18	2.27849e-06	Yes	Yes
Brain-Nucleusaccumbens(basalganglia)	198	GPR12	ENSG00000132975.7	13	0.000150733	0.00256246	17	0.00759809	Yes	Yes
Brain-Nucleusaccumbens(basalganglia)	198	USP12	ENSG00000152484.13	13	0.000882086	0.0167596	19	0.0271739	Yes	No
Brain-Nucleusaccumbens(basalganglia)	198	RP11-428O18.6	ENSG00000275294.4	13	0.00148661	0.026759	18	0.0375216	Yes	No
Brain-Nucleusaccumbens(basalganglia)	198	RPL21	ENSG00000122026.10	13	0.00834852	0.141925	17	0.146304	No	No
Brain-Nucleusaccumbens(basalganglia)	198	RASL11A	ENSG00000122035.6	13	0.00068952	0.0117218	17	0.0213914	Yes	No
Brain-Nucleusaccumbens(basalganglia)	198	GTF3A	ENSG00000122034.14	13	3.37353e-10	6.07235e-09	18	8.55154e-08	Yes	Yes
Brain-Nucleusaccumbens(basalganglia)	198	MTIF3	ENSG00000122033.14	13	1.18411e-05	0.000213139	18	0.00108591	Yes	Yes
Brain-Nucleusaccumbens(basalganglia)	198	LNX2	ENSG00000139517.7	13	0.000108862	0.00195951	18	0.00628571	Yes	Yes
Brain-Nucleusaccumbens(basalganglia)	198	POLR1D	ENSG00000186184.16	13	7.85997e-06	0.000141479	18	0.000773633	Yes	Yes
Brain-Nucleusaccumbens(basalganglia)	198	GSX1	ENSG00000169840.4	13	0.00228968	0.0389246	17	0.0492892	Yes	No
Brain-Nucleusaccumbens(basalganglia)	198	ATP5EP2	ENSG00000180389.6	13	0.000820446	0.0131271	16	0.0230131	Yes	No
Brain-Nucleusaccumbens(basalganglia)	198	FLT3	ENSG00000122025.14	13	5.13015e-08	8.72126e-07	17	8.28839e-06	Yes	Yes
Brain-Nucleusaccumbens(basalganglia)	198	PAN3	ENSG00000152520.13	13	0.00181337	0.0326406	18	0.0431911	Yes	No
Brain-Nucleusaccumbens(basalganglia)	198	FLT1	ENSG00000102755.11	13	0.0029294	0.058588	20	0.0677028	No	No
Brain-Nucleusaccumbens(basalganglia)	198	POMP	ENSG00000132963.7	13	0.00148905	0.0268028	18	0.0375672	Yes	No
Brain-Nucleusaccumbens(basalganglia)	198	SLC46A3	ENSG00000139508.14	13	0.014193	0.241281	17	0.243286	No	No
Brain-Nucleusaccumbens(basalganglia)	198	MTUS2	ENSG00000132938.19	13	0.00146768	0.032289	22	0.0428521	Yes	No
Brain-Nucleusaccumbens(basalganglia)	198	SLC7A1	ENSG00000139514.12	13	0.00113889	0.0193611	17	0.0299835	Yes	No
Brain-Nucleusaccumbens(basalganglia)	198	UBL3	ENSG00000122042.9	13	2.69981e-05	0.000458968	17	0.00207512	Yes	Yes
Brain-Nucleusaccumbens(basalganglia)	198	LINC00384	ENSG00000232117.1	13	1.39175e-05	0.000236598	17	0.0011852	Yes	Yes
Brain-Nucleusaccumbens(basalganglia)	198	KATNAL1	ENSG00000102781.13	13	0.0002414	0.0043452	18	0.0110598	Yes	No
Brain-Nucleusaccumbens(basalganglia)	198	LINC00426	ENSG00000238121.5	13	8.05745e-08	1.28919e-06	16	1.18024e-05	Yes	Yes
Brain-Nucleusaccumbens(basalganglia)	198	UBE2L5P	ENSG00000236444.4	13	0.000747313	0.011957	16	0.0216491	Yes	No
Brain-Nucleusaccumbens(basalganglia)	198	HMGB1	ENSG00000189403.14	13	0.00182617	0.0310449	17	0.0416662	Yes	No
Brain-Nucleusaccumbens(basalganglia)	198	USPL1	ENSG00000132952.11	13	0.00070169	0.011227	16	0.0208371	Yes	No
Brain-Nucleusaccumbens(basalganglia)	198	ALOX5AP	ENSG00000132965.9	13	0.000376685	0.00602696	16	0.0138445	Yes	No
Brain-Nucleusaccumbens(basalganglia)	198	LINC00398	ENSG00000237879.1	13	0.00160995	0.0257592	16	0.0364934	Yes	No
Brain-Nucleusaccumbens(basalganglia)	198	MEDAG	ENSG00000102802.9	13	0.0018578	0.0297248	16	0.0403383	Yes	No
Brain-Nucleusaccumbens(basalganglia)	198	TEX26	ENSG00000175664.9	13	1.97489e-09	3.15982e-08	16	3.94902e-07	Yes	Yes
Brain-Nucleusaccumbens(basalganglia)	198	HSPH1	ENSG00000120694.19	13	0.00527764	0.0791646	15	0.0869845	No	No
Brain-Nucleusaccumbens(basalganglia)	198	B3GLCT	ENSG00000187676.7	13	0.00283678	0.0453885	16	0.0553569	No	No
Brain-Nucleusaccumbens(basalganglia)	198	RXFP2	ENSG00000133105.7	13	0.00123483	0.0185224	15	0.0291005	Yes	No
Brain-Nucleusaccumbens(basalganglia)	198	FRY	ENSG00000073910.19	13	0.000777017	0.0124323	16	0.022218	Yes	No
Brain-Nucleusaccumbens(basalganglia)	198	BRCA2	ENSG00000139618.14	13	0.00136824	0.0205235	15	0.0311973	Yes	No
Brain-Nucleusaccumbens(basalganglia)	198	N4BP2L1	ENSG00000139597.17	13	0.00891797	0.124852	14	0.129787	No	No
Brain-Nucleusaccumbens(basalganglia)	198	N4BP2L2	ENSG00000244754.8	13	0.00243382	0.0340735	14	0.0444963	Yes	No
Brain-Nucleusaccumbens(basalganglia)	198	PDS5B	ENSG00000083642.18	13	0.00287245	0.0402143	14	0.0505182	No	No
Brain-Nucleusaccumbens(basalganglia)	198	RP11-380B4.3	ENSG00000277151.1	13	9.21523e-05	0.00119798	13	0.00439267	Yes	Yes
Brain-Nucleusaccumbens(basalganglia)	198	KL	ENSG00000133116.7	13	7.38235e-05	0.000959706	13	0.00371025	Yes	Yes
Brain-Nucleusaccumbens(basalganglia)	198	STARD13	ENSG00000133121.20	13	0.00210722	0.0295011	14	0.0401274	Yes	No
Brain-Nucleusaccumbens(basalganglia)	198	RP11-141M1.3	ENSG00000230490.2	13	0.0118225	0.165515	14	0.169176	No	No
Brain-Nucleusaccumbens(basalganglia)	198	RFC3	ENSG00000133119.12	13	0.000900034	0.0126005	14	0.0223933	Yes	No
Brain-Nucleusaccumbens(basalganglia)	198	RP11-307O13.1	ENSG00000261728.1	13	0.00267296	0.0320756	12	0.0426708	Yes	No
Brain-Nucleusaccumbens(basalganglia)	198	NBEA	ENSG00000172915.18	13	0.00248356	0.0471877	19	0.0570583	No	No
Brain-Nucleusaccumbens(basalganglia)	198	MAB21L1	ENSG00000180660.7	13	0.00230915	0.0323281	14	0.0428929	Yes	No
Brain-Nucleusaccumbens(basalganglia)	198	DCLK1	ENSG00000133083.14	13	1.02263e-05	0.000163621	16	0.000872439	Yes	Yes
Brain-Nucleusaccumbens(basalganglia)	198	SOHLH2	ENSG00000120669.15	13	3.39646e-31	5.09469e-30	15	9.00671e-28	Yes	Yes
Brain-Nucleusaccumbens(basalganglia)	198	CCDC169	ENSG00000242715.7	13	2.26463e-15	3.62341e-14	16	1.03904e-12	Yes	Yes
Brain-Nucleusaccumbens(basalganglia)	198	SPG20	ENSG00000133104.12	13	0.00326872	0.0522996	16	0.0618191	No	No
Brain-Nucleusaccumbens(basalganglia)	198	CCNA1	ENSG00000133101.9	13	0.00534562	0.0908755	17	0.0978159	No	No
Brain-Nucleusaccumbens(basalganglia)	198	SERTM1	ENSG00000180440.3	13	0.00869025	0.156424	18	0.160343	No	No
Brain-Nucleusaccumbens(basalganglia)	198	RFXAP	ENSG00000133111.3	13	0.00766941	0.13038	17	0.135068	No	No
Brain-Nucleusaccumbens(basalganglia)	198	SMAD9	ENSG00000120693.13	13	5.62055e-15	9.55494e-14	17	2.6124e-12	Yes	Yes
Brain-Nucleusaccumbens(basalganglia)	198	ALG5	ENSG00000120697.8	13	0.000503631	0.00906536	18	0.0181241	Yes	No
Brain-Nucleusaccumbens(basalganglia)	198	EXOSC8	ENSG00000120699.12	13	0.000120494	0.00204841	17	0.00649589	Yes	Yes
Brain-Nucleusaccumbens(basalganglia)	198	SUPT20H	ENSG00000102710.19	13	0.00562641	0.095649	17	0.102385	No	No
Brain-Nucleusaccumbens(basalganglia)	198	POSTN	ENSG00000133110.14	13	0.0021609	0.0324136	15	0.0429844	Yes	No
Brain-Nucleusaccumbens(basalganglia)	198	TRPC4	ENSG00000133107.14	13	0.000131616	0.00223748	17	0.00693719	Yes	Yes
Brain-Nucleusaccumbens(basalganglia)	198	LINC00571	ENSG00000223685.5	13	0.00150162	0.0255275	17	0.0362808	Yes	No
Brain-Nucleusaccumbens(basalganglia)	198	UFM1	ENSG00000120686.11	13	0.000465467	0.00791293	17	0.0166555	Yes	No
Brain-Nucleusaccumbens(basalganglia)	198	LINC00437	ENSG00000236354.1	13	5.08991e-11	8.14386e-10	16	1.28725e-08	Yes	Yes
Brain-Nucleusaccumbens(basalganglia)	198	FREM2	ENSG00000150893.10	13	1.96197e-20	3.33535e-19	17	1.75024e-17	Yes	Yes
Brain-Nucleusaccumbens(basalganglia)	198	PROSER1	ENSG00000120685.19	13	0.000207363	0.00311044	15	0.00871756	Yes	Yes
Brain-Nucleusaccumbens(basalganglia)	198	NHLRC3	ENSG00000188811.13	13	0.00710681	0.106602	15	0.112627	No	No
Brain-Nucleusaccumbens(basalganglia)	198	RP11-50D16.4	ENSG00000273507.4	13	0.00744354	0.119097	16	0.12432	No	No
Brain-Nucleusaccumbens(basalganglia)	198	LHFP	ENSG00000183722.7	13	0.00203582	0.0346089	17	0.0449914	Yes	No
Brain-Nucleusaccumbens(basalganglia)	198	COG6	ENSG00000133103.16	13	8.86376e-09	1.4182e-07	16	1.58332e-06	Yes	Yes
Brain-Nucleusaccumbens(basalganglia)	198	LINC00598	ENSG00000215483.9	13	4.23791e-05	0.000720445	17	0.00297339	Yes	Yes
Brain-Nucleusaccumbens(basalganglia)	198	FOXO1	ENSG00000150907.7	13	0.00050187	0.00752805	15	0.0160852	Yes	No
Brain-Nucleusaccumbens(basalganglia)	198	MRPS31	ENSG00000102738.7	13	0.000880255	0.0114433	13	0.0211009	Yes	No
Brain-Nucleusaccumbens(basalganglia)	198	SLC25A15	ENSG00000102743.14	13	0.00131055	0.0170372	13	0.0274783	Yes	No
Brain-Nucleusaccumbens(basalganglia)	198	ELF1	ENSG00000120690.15	13	0.000127627	0.00165915	13	0.00558644	Yes	Yes
Brain-Nucleusaccumbens(basalganglia)	198	WBP4	ENSG00000120688.8	13	0.000608478	0.00730173	12	0.0157831	Yes	No
Brain-Nucleusaccumbens(basalganglia)	198	KBTBD6	ENSG00000165572.7	13	0.00125337	0.0162938	13	0.0266811	Yes	No
Brain-Nucleusaccumbens(basalganglia)	198	KBTBD7	ENSG00000120696.8	13	0.00335576	0.0436249	13	0.053746	No	No
Brain-Nucleusaccumbens(basalganglia)	198	MTRF1	ENSG00000120662.15	13	0.00343035	0.0445946	13	0.0546339	No	No
Brain-Nucleusaccumbens(basalganglia)	198	NAA16	ENSG00000172766.18	13	0.000679089	0.00882815	13	0.0178059	Yes	No
Brain-Nucleusaccumbens(basalganglia)	198	RGCC	ENSG00000102760.12	13	0.00364007	0.047321	13	0.0571777	No	No
Brain-Nucleusaccumbens(basalganglia)	198	VWA8	ENSG00000102763.17	13	5.45219e-05	0.000926872	17	0.00360937	Yes	Yes
Brain-Nucleusaccumbens(basalganglia)	198	DGKH	ENSG00000102780.16	13	6.22672e-05	0.000996275	16	0.00381249	Yes	Yes
Brain-Nucleusaccumbens(basalganglia)	198	AKAP11	ENSG00000023516.8	13	0.00104208	0.0166733	16	0.0270924	Yes	No
Brain-Nucleusaccumbens(basalganglia)	198	EPSTI1	ENSG00000133106.14	13	0.00142669	0.0242537	17	0.0350032	Yes	No
Brain-Nucleusaccumbens(basalganglia)	198	DNAJC15	ENSG00000120675.5	13	4.41558e-33	7.50649e-32	17	1.4541e-29	Yes	Yes
Brain-Nucleusaccumbens(basalganglia)	198	ENOX1	ENSG00000120658.13	13	0.000692007	0.0124561	18	0.022241	Yes	No
Brain-Nucleusaccumbens(basalganglia)	198	ENOX1-AS1	ENSG00000233821.1	13	0.00086804	0.0130206	15	0.0228829	Yes	No
Brain-Nucleusaccumbens(basalganglia)	198	RP11-168P13.1	ENSG00000270522.1	13	0.00128877	0.0180428	14	0.0286062	Yes	No
Brain-Nucleusaccumbens(basalganglia)	198	CCDC122	ENSG00000151773.12	13	2.99117e-07	4.18764e-06	14	3.42401e-05	Yes	Yes
Brain-Nucleusaccumbens(basalganglia)	198	LACC1	ENSG00000179630.10	13	2.79054e-07	3.62771e-06	13	3.01492e-05	Yes	Yes
Brain-Nucleusaccumbens(basalganglia)	198	LINC00284	ENSG00000233725.7	13	0.00586477	0.0762421	13	0.0841593	No	No
Brain-Nucleusaccumbens(basalganglia)	198	LINC00390	ENSG00000226519.1	13	0.00114067	0.0136881	12	0.023696	Yes	No
Brain-Nucleusaccumbens(basalganglia)	198	RP11-269C23.5	ENSG00000277831.1	13	0.00102196	0.0112415	11	0.020853	Yes	No
Brain-Nucleusaccumbens(basalganglia)	198	SERP2	ENSG00000151778.10	13	0.00391689	0.0430858	11	0.053197	No	No
Brain-Nucleusaccumbens(basalganglia)	198	TUSC8	ENSG00000237361.2	13	0.0040578	0.0446358	11	0.0546609	No	No
Brain-Nucleusaccumbens(basalganglia)	198	TSC22D1	ENSG00000102804.14	13	0.00236627	0.0283952	12	0.0390297	Yes	No
Brain-Nucleusaccumbens(basalganglia)	198	LINC00407	ENSG00000237585.1	13	0.000981163	0.0107928	11	0.020275	Yes	No
Brain-Nucleusaccumbens(basalganglia)	198	LINC00330	ENSG00000235097.1	13	0.000449737	0.00539685	12	0.0128375	Yes	No
Brain-Nucleusaccumbens(basalganglia)	198	NUFIP1	ENSG00000083635.7	13	0.00594083	0.07129	12	0.079488	No	No
Brain-Nucleusaccumbens(basalganglia)	198	GPALPP1	ENSG00000133114.17	13	0.00691625	0.082995	12	0.0906083	No	No
Brain-Nucleusaccumbens(basalganglia)	198	GTF2F2	ENSG00000188342.11	13	9.86593e-06	0.000128257	13	0.000710736	Yes	Yes
Brain-Nucleusaccumbens(basalganglia)	198	KCTD4	ENSG00000180332.6	13	0.000929738	0.0111569	12	0.0207577	Yes	No
Brain-Nucleusaccumbens(basalganglia)	198	TPT1	ENSG00000133112.16	13	0.00121525	0.014583	12	0.0247683	Yes	No
Brain-Nucleusaccumbens(basalganglia)	198	SLC25A30	ENSG00000174032.16	13	0.000355125	0.0042615	12	0.0109179	Yes	No
Brain-Nucleusaccumbens(basalganglia)	198	SLC25A30-AS1	ENSG00000251015.1	13	0.00300231	0.0360278	12	0.0463756	Yes	No
Brain-Nucleusaccumbens(basalganglia)	198	COG3	ENSG00000136152.14	13	0.00240407	0.0312529	13	0.0418659	Yes	No
Brain-Nucleusaccumbens(basalganglia)	198	ERICH6B	ENSG00000165837.11	13	0.0023031	0.0299403	13	0.0405582	Yes	No
Brain-Nucleusaccumbens(basalganglia)	198	LINC01055	ENSG00000235366.2	13	0.00680013	0.0884017	13	0.0955485	No	No
Brain-Nucleusaccumbens(basalganglia)	198	SIAH3	ENSG00000215475.4	13	0.000587016	0.00821822	14	0.0170469	Yes	No
Brain-Nucleusaccumbens(basalganglia)	198	ZC3H13	ENSG00000123200.16	13	0.00135548	0.0189767	14	0.0296023	Yes	No
Brain-Nucleusaccumbens(basalganglia)	198	CPB2	ENSG00000080618.13	13	0.00142239	0.0213358	15	0.0320813	Yes	No
Brain-Nucleusaccumbens(basalganglia)	198	LCP1	ENSG00000136167.13	13	0.000478244	0.00717366	15	0.0155952	Yes	No
Brain-Nucleusaccumbens(basalganglia)	198	LRRC63	ENSG00000173988.12	13	0.000867318	0.0130098	15	0.0228751	Yes	No
Brain-Nucleusaccumbens(basalganglia)	198	RUBCNL	ENSG00000102445.18	13	0.00139295	0.0208943	15	0.0316184	Yes	No
Brain-Nucleusaccumbens(basalganglia)	198	LRCH1	ENSG00000136141.14	13	0.0108223	0.173156	16	0.176609	No	No
Brain-Nucleusaccumbens(basalganglia)	198	ESD	ENSG00000139684.13	13	0.00529825	0.084772	16	0.0921725	No	No
Brain-Nucleusaccumbens(basalganglia)	198	HTR2A	ENSG00000102468.10	13	0.00334583	0.0501874	15	0.0597809	No	No
Brain-Nucleusaccumbens(basalganglia)	198	LINC00562	ENSG00000260388.2	13	0.000621336	0.00745603	12	0.0159909	Yes	No
Brain-Nucleusaccumbens(basalganglia)	198	SUCLA2	ENSG00000136143.14	13	0.000464693	0.00604101	13	0.0138645	Yes	No
Brain-Nucleusaccumbens(basalganglia)	198	NUDT15	ENSG00000136159.3	13	0.00122131	0.0146557	12	0.0248548	Yes	No
Brain-Nucleusaccumbens(basalganglia)	198	MED4	ENSG00000136146.14	13	0.00240031	0.0288038	12	0.0394203	Yes	No
Brain-Nucleusaccumbens(basalganglia)	198	ITM2B	ENSG00000136156.12	13	0.00326585	0.0391902	12	0.0495462	Yes	No
Brain-Nucleusaccumbens(basalganglia)	198	LINC00441	ENSG00000231473.2	13	0.00171973	0.0189171	11	0.0295457	Yes	No
Brain-Nucleusaccumbens(basalganglia)	198	RB1	ENSG00000139687.13	13	0.000833316	0.0108331	13	0.020334	Yes	No
Brain-Nucleusaccumbens(basalganglia)	198	LPAR6	ENSG00000139679.15	13	0.000319239	0.00383086	12	0.0101149	Yes	No
Brain-Nucleusaccumbens(basalganglia)	198	RCBTB2	ENSG00000136161.12	13	0.00357676	0.0429212	12	0.0530419	No	No
Brain-Nucleusaccumbens(basalganglia)	198	LINC00462	ENSG00000233610.1	13	0.00359507	0.0467359	13	0.0566274	No	No
Brain-Nucleusaccumbens(basalganglia)	198	CYSLTR2	ENSG00000152207.7	13	0.00256374	0.0333286	13	0.0438023	Yes	No
Brain-Nucleusaccumbens(basalganglia)	198	FNDC3A	ENSG00000102531.16	13	0.00131334	0.0170734	13	0.0275126	Yes	No
Brain-Nucleusaccumbens(basalganglia)	198	CDADC1	ENSG00000102543.14	13	0.00074683	0.00896195	12	0.0179778	Yes	No
Brain-Nucleusaccumbens(basalganglia)	198	CAB39L	ENSG00000102547.18	13	3.01576e-06	3.61892e-05	12	0.000237637	Yes	Yes
Brain-Nucleusaccumbens(basalganglia)	198	SETDB2	ENSG00000136169.16	13	6.2855e-06	8.17115e-05	13	0.000481516	Yes	Yes
Brain-Nucleusaccumbens(basalganglia)	198	PHF11	ENSG00000136147.17	13	0.0014034	0.0182442	13	0.0287926	Yes	No
Brain-Nucleusaccumbens(basalganglia)	198	RCBTB1	ENSG00000136144.11	13	6.92183e-07	8.99838e-06	13	6.84711e-05	Yes	Yes
Brain-Nucleusaccumbens(basalganglia)	198	ARL11	ENSG00000152213.3	13	0.000107008	0.0013911	13	0.0049202	Yes	Yes
Brain-Nucleusaccumbens(basalganglia)	198	EBPL	ENSG00000123179.13	13	5.36494e-21	6.97442e-20	13	3.93596e-18	Yes	Yes
Brain-Nucleusaccumbens(basalganglia)	198	KPNA3	ENSG00000102753.9	13	0.00239613	0.0335458	14	0.0439925	Yes	No
Brain-Nucleusaccumbens(basalganglia)	198	SPRYD7	ENSG00000123178.14	13	0.00928559	0.120713	13	0.125869	No	No
Brain-Nucleusaccumbens(basalganglia)	198	TRIM13	ENSG00000204977.9	13	2.70947e-06	3.52231e-05	13	0.000232551	Yes	Yes
Brain-Nucleusaccumbens(basalganglia)	198	KCNRG	ENSG00000198553.8	13	0.0118434	0.153964	13	0.157981	No	No
Brain-Nucleusaccumbens(basalganglia)	198	DLEU1	ENSG00000176124.11	13	0.000386166	0.00617866	16	0.0140986	Yes	No
Brain-Nucleusaccumbens(basalganglia)	198	DLEU7	ENSG00000186047.9	13	0.000122297	0.00146756	12	0.00511149	Yes	Yes
Brain-Nucleusaccumbens(basalganglia)	198	RNASEH2B	ENSG00000136104.19	13	2.55957e-17	2.81553e-16	11	1.00329e-14	Yes	Yes
Brain-Nucleusaccumbens(basalganglia)	198	LINC00371	ENSG00000226792.7	13	0.00226848	0.0272217	12	0.0379773	Yes	No
Brain-Nucleusaccumbens(basalganglia)	198	FAM124A	ENSG00000150510.16	13	0.000841124	0.00925237	11	0.0183549	Yes	No
Brain-Nucleusaccumbens(basalganglia)	198	SERPINE3	ENSG00000253309.6	13	0.00113958	0.0125353	11	0.0223332	Yes	No
Brain-Nucleusaccumbens(basalganglia)	198	INTS6	ENSG00000102786.14	13	0.00504829	0.0555312	11	0.0648223	No	No
Brain-Nucleusaccumbens(basalganglia)	198	WDFY2	ENSG00000139668.8	13	8.59879e-05	0.000859879	10	0.00340826	Yes	Yes
Brain-Nucleusaccumbens(basalganglia)	198	DHRS12	ENSG00000102796.10	13	0.000218532	0.00196679	9	0.00629738	Yes	Yes
Brain-Nucleusaccumbens(basalganglia)	198	LINC00282	ENSG00000281106.2	13	0.000236788	0.0021311	9	0.00668708	Yes	Yes
Brain-Nucleusaccumbens(basalganglia)	198	ATP7B	ENSG00000123191.14	13	0.000156429	0.00156429	10	0.00535417	Yes	Yes
Brain-Nucleusaccumbens(basalganglia)	198	ALG11	ENSG00000253710.2	13	0.000428553	0.00385697	9	0.0101652	Yes	No
Brain-Nucleusaccumbens(basalganglia)	198	UTP14C	ENSG00000253797.2	13	0.00275592	0.0248033	9	0.0355681	Yes	No
Brain-Nucleusaccumbens(basalganglia)	198	NEK5	ENSG00000197168.11	13	1.53317e-05	0.000153317	10	0.000825959	Yes	Yes
Brain-Nucleusaccumbens(basalganglia)	198	NEK3	ENSG00000136098.16	13	0.000554143	0.00498729	9	0.0121718	Yes	No
Brain-Nucleusaccumbens(basalganglia)	198	THSD1	ENSG00000136114.15	13	8.02222e-05	0.000721999	9	0.00297778	Yes	Yes
Brain-Nucleusaccumbens(basalganglia)	198	VPS36	ENSG00000136100.12	13	0.000482218	0.00433996	9	0.0110495	Yes	No
Brain-Nucleusaccumbens(basalganglia)	198	RP11-245D16.4	ENSG00000278238.1	13	2.71767e-07	2.44591e-06	9	2.11078e-05	Yes	Yes
Brain-Nucleusaccumbens(basalganglia)	198	CKAP2	ENSG00000136108.14	13	4.18043e-10	3.76239e-09	9	5.46762e-08	Yes	Yes
Brain-Nucleusaccumbens(basalganglia)	198	HNRNPA1L2	ENSG00000139675.11	13	4.55727e-08	4.55727e-07	10	4.64112e-06	Yes	Yes
Brain-Nucleusaccumbens(basalganglia)	198	RP11-93H24.3	ENSG00000273723.1	13	0.000745247	0.00745247	10	0.0159909	Yes	No
Brain-Nucleusaccumbens(basalganglia)	198	SUGT1	ENSG00000165416.14	13	0.000767139	0.00767139	10	0.0162997	Yes	No
Brain-Nucleusaccumbens(basalganglia)	198	CNMD	ENSG00000136110.12	13	0.00137463	0.015121	11	0.025341	Yes	No
Brain-Nucleusaccumbens(basalganglia)	198	PCDH8	ENSG00000136099.13	13	0.000118747	0.00130621	11	0.0046949	Yes	Yes
Brain-Nucleusaccumbens(basalganglia)	198	OLFM4	ENSG00000102837.6	13	4.05469e-06	4.46016e-05	11	0.000285968	Yes	Yes
Brain-Nucleusaccumbens(basalganglia)	198	RP11-24H2.3	ENSG00000279325.1	13	0.00107136	0.0117849	11	0.0214571	Yes	No
Brain-Nucleusaccumbens(basalganglia)	198	PCDH17	ENSG00000118946.11	13	0.00935644	0.121634	13	0.126742	No	No
Brain-Nucleusaccumbens(basalganglia)	198	DIAPH3	ENSG00000139734.17	13	7.38674e-06	0.000140348	19	0.00076837	Yes	Yes
Brain-Nucleusaccumbens(basalganglia)	198	TDRD3	ENSG00000083544.13	13	0.00107666	0.0172265	16	0.0277027	Yes	No
Brain-Nucleusaccumbens(basalganglia)	198	PCDH20	ENSG00000280165.1	13	0.00721303	0.129835	18	0.134526	No	No
Brain-Nucleusaccumbens(basalganglia)	198	RP11-432J3.4	ENSG00000279797.1	13	0.000380528	0.0068495	18	0.0151179	Yes	No
Brain-Nucleusaccumbens(basalganglia)	198	PCDH9	ENSG00000184226.14	13	0.00560943	0.10097	18	0.107361	No	No
Brain-Nucleusaccumbens(basalganglia)	198	KLHL1	ENSG00000150361.11	13	2.36811e-05	0.000568347	24	0.00246523	Yes	Yes
Brain-Nucleusaccumbens(basalganglia)	198	DACH1	ENSG00000276644.4	13	0.00298913	0.0538043	18	0.0632039	No	No
Brain-Nucleusaccumbens(basalganglia)	198	MZT1	ENSG00000204899.5	13	0.00218341	0.0327512	15	0.0432808	Yes	No
Brain-Nucleusaccumbens(basalganglia)	198	BORA	ENSG00000136122.15	13	0.00556466	0.0834699	15	0.091034	No	No
Brain-Nucleusaccumbens(basalganglia)	198	DIS3	ENSG00000083520.14	13	0.00824415	0.131906	16	0.136595	No	No
Brain-Nucleusaccumbens(basalganglia)	198	PIBF1	ENSG00000083535.15	13	6.06494e-06	0.000103104	17	0.000588902	Yes	Yes
Brain-Nucleusaccumbens(basalganglia)	198	KLF5	ENSG00000102554.13	13	0.000769407	0.0123105	16	0.0220545	Yes	No
Brain-Nucleusaccumbens(basalganglia)	198	KLF12	ENSG00000118922.17	13	0.00227007	0.0385912	17	0.0489322	Yes	No
Brain-Nucleusaccumbens(basalganglia)	198	TBC1D4	ENSG00000136111.12	13	1.58124e-05	0.000284623	18	0.00138909	Yes	Yes
Brain-Nucleusaccumbens(basalganglia)	198	COMMD6	ENSG00000188243.12	13	2.05801e-06	3.29282e-05	16	0.000218748	Yes	Yes
Brain-Nucleusaccumbens(basalganglia)	198	UCHL3	ENSG00000118939.17	13	4.70464e-18	7.52743e-17	16	2.91013e-15	Yes	Yes
Brain-Nucleusaccumbens(basalganglia)	198	LMO7	ENSG00000136153.19	13	0.00330385	0.0561655	17	0.0654162	No	No
Brain-Nucleusaccumbens(basalganglia)	198	LMO7DN	ENSG00000178734.5	13	0.000610988	0.0097758	16	0.0190118	Yes	No
Brain-Nucleusaccumbens(basalganglia)	198	KCTD12	ENSG00000178695.5	13	0.00438207	0.056967	13	0.0661846	No	No
Brain-Nucleusaccumbens(basalganglia)	198	AC000403.4	ENSG00000278727.1	13	0.00275377	0.035799	13	0.0461465	Yes	No
Brain-Nucleusaccumbens(basalganglia)	198	CLN5	ENSG00000102805.14	13	0.00169467	0.0220307	13	0.0327822	Yes	No
Brain-Nucleusaccumbens(basalganglia)	198	FBXL3	ENSG00000005812.10	13	0.000897598	0.0116688	13	0.0213309	Yes	No
Brain-Nucleusaccumbens(basalganglia)	198	AC001226.7	ENSG00000274898.1	13	0.00917537	0.11928	13	0.124461	No	No
Brain-Nucleusaccumbens(basalganglia)	198	MYCBP2	ENSG00000005810.17	13	0.00143451	0.0229521	16	0.0337344	Yes	No
Brain-Nucleusaccumbens(basalganglia)	198	SCEL	ENSG00000136155.16	13	0.00349657	0.048952	14	0.0586444	No	No
Brain-Nucleusaccumbens(basalganglia)	198	SLAIN1	ENSG00000139737.21	13	0.000478014	0.00621418	13	0.0141604	Yes	No
Brain-Nucleusaccumbens(basalganglia)	198	EDNRB	ENSG00000136160.14	13	0.000111482	0.00133778	12	0.00477433	Yes	Yes
Brain-Nucleusaccumbens(basalganglia)	198	POU4F1	ENSG00000152192.7	13	0.0200541	0.280758	14	0.282168	No	No
Brain-Nucleusaccumbens(basalganglia)	198	RNF219	ENSG00000152193.7	13	0.00359778	0.0503689	14	0.0599691	No	No
Brain-Nucleusaccumbens(basalganglia)	198	RBM26	ENSG00000139746.15	13	0.0068523	0.0822276	12	0.0899214	No	No
Brain-Nucleusaccumbens(basalganglia)	198	NDFIP2	ENSG00000102471.13	13	0.0011509	0.0138108	12	0.0238484	Yes	No
Brain-Nucleusaccumbens(basalganglia)	198	LINC01080	ENSG00000281721.1	13	1.25155e-18	1.75216e-17	14	7.5248e-16	Yes	Yes
Brain-Nucleusaccumbens(basalganglia)	198	SPRY2	ENSG00000136158.11	13	0.00614486	0.0798832	13	0.0876381	No	No
Brain-Nucleusaccumbens(basalganglia)	198	SLITRK1	ENSG00000178235.7	13	0.00158474	0.0237711	15	0.0345029	Yes	No
Brain-Nucleusaccumbens(basalganglia)	198	SLITRK6	ENSG00000184564.8	13	0.000228133	0.00501893	22	0.0122228	Yes	No
Brain-Nucleusaccumbens(basalganglia)	198	MIR4500HG	ENSG00000228824.6	13	0.00272776	0.0463719	17	0.0562962	No	No
Brain-Nucleusaccumbens(basalganglia)	198	RP11-29P20.1	ENSG00000272515.1	13	0.00104867	0.01573	15	0.0260299	Yes	No
Brain-Nucleusaccumbens(basalganglia)	198	SLITRK5	ENSG00000165300.7	13	6.87862e-05	0.00103179	15	0.0039222	Yes	Yes
Brain-Nucleusaccumbens(basalganglia)	198	GPC5	ENSG00000179399.14	13	0.000180158	0.00450395	25	0.0113433	Yes	No
Brain-Nucleusaccumbens(basalganglia)	198	GPC6	ENSG00000183098.10	13	7.14914e-06	0.000193027	27	0.00100338	Yes	Yes
Brain-Nucleusaccumbens(basalganglia)	198	DCT	ENSG00000080166.15	13	1.84646e-09	3.32362e-08	18	4.13952e-07	Yes	Yes
Brain-Nucleusaccumbens(basalganglia)	198	TGDS	ENSG00000088451.10	13	0.00876596	0.157787	18	0.161658	No	No
Brain-Nucleusaccumbens(basalganglia)	198	GPR180	ENSG00000152749.7	13	2.26857e-05	0.000408343	18	0.00187529	Yes	Yes
Brain-Nucleusaccumbens(basalganglia)	198	LINC00391	ENSG00000238230.1	13	0.000194508	0.00350115	18	0.00949262	Yes	Yes
Brain-Nucleusaccumbens(basalganglia)	198	SOX21	ENSG00000125285.5	13	0.000368337	0.00663006	18	0.014795	Yes	No
Brain-Nucleusaccumbens(basalganglia)	198	SOX21-AS1	ENSG00000227640.2	13	0.000437023	0.00786641	18	0.0165793	Yes	No
Brain-Nucleusaccumbens(basalganglia)	198	ABCC4	ENSG00000125257.13	13	1.37711e-05	0.00024788	18	0.00123425	Yes	Yes
Brain-Nucleusaccumbens(basalganglia)	198	CLDN10	ENSG00000134873.9	13	7.17818e-07	1.29207e-05	18	9.51368e-05	Yes	Yes
Brain-Nucleusaccumbens(basalganglia)	198	DZIP1	ENSG00000134874.17	13	0.000213291	0.00341265	16	0.0093151	Yes	Yes
Brain-Nucleusaccumbens(basalganglia)	198	DNAJC3-AS1	ENSG00000247400.3	13	0.000140785	0.00225256	16	0.0069721	Yes	Yes
Brain-Nucleusaccumbens(basalganglia)	198	DNAJC3	ENSG00000102580.14	13	0.0003235	0.00517599	16	0.01249	Yes	No
Brain-Nucleusaccumbens(basalganglia)	198	UGGT2	ENSG00000102595.19	13	0.000945437	0.015127	16	0.0253448	Yes	No
Brain-Nucleusaccumbens(basalganglia)	198	HS6ST3	ENSG00000185352.8	13	8.97358e-05	0.00161524	18	0.00547513	Yes	Yes
Brain-Nucleusaccumbens(basalganglia)	198	OXGR1	ENSG00000165621.8	13	2.43223e-07	2.67545e-06	11	2.28935e-05	Yes	Yes
Brain-Nucleusaccumbens(basalganglia)	198	MBNL2	ENSG00000139793.18	13	0.000156433	0.00203363	13	0.00646029	Yes	Yes
Brain-Nucleusaccumbens(basalganglia)	198	RAP2A	ENSG00000125249.6	13	0.00221395	0.0265674	12	0.0373235	Yes	No
Brain-Nucleusaccumbens(basalganglia)	198	IPO5	ENSG00000065150.18	13	0.000192067	0.002881	15	0.00826143	Yes	Yes
Brain-Nucleusaccumbens(basalganglia)	198	FARP1	ENSG00000152767.16	13	1.32842e-05	0.000239115	18	0.0011965	Yes	Yes
Brain-Nucleusaccumbens(basalganglia)	198	STK24	ENSG00000102572.14	13	0.00163698	0.0278287	17	0.0385356	Yes	No
Brain-Nucleusaccumbens(basalganglia)	198	DOCK9	ENSG00000088387.18	13	0.00215392	0.0409245	19	0.0511493	No	No
Brain-Nucleusaccumbens(basalganglia)	198	UBAC2-AS1	ENSG00000228889.6	13	0.000660755	0.0112328	17	0.0208437	Yes	No
Brain-Nucleusaccumbens(basalganglia)	198	UBAC2	ENSG00000134882.15	13	0.00065761	0.011837	18	0.0215173	Yes	No
Brain-Nucleusaccumbens(basalganglia)	198	GPR183	ENSG00000169508.6	13	0.00146952	0.0249819	17	0.03572	Yes	No
Brain-Nucleusaccumbens(basalganglia)	198	TM9SF2	ENSG00000125304.8	13	0.00202935	0.0324695	16	0.0430336	Yes	No
Brain-Nucleusaccumbens(basalganglia)	198	CLYBL	ENSG00000125246.15	13	0.00454298	0.0817737	18	0.0894627	No	No
Brain-Nucleusaccumbens(basalganglia)	198	ZIC5	ENSG00000139800.8	13	0.000701695	0.0105254	15	0.0199643	Yes	No
Brain-Nucleusaccumbens(basalganglia)	198	ZIC2	ENSG00000043355.11	13	0.00312133	0.0468199	15	0.0566964	No	No
Brain-Nucleusaccumbens(basalganglia)	198	RP11-12G12.7	ENSG00000274605.1	13	0.00739868	0.11098	15	0.11673	No	No
Brain-Nucleusaccumbens(basalganglia)	198	PCCA	ENSG00000175198.15	13	0.00231535	0.0463071	20	0.0562254	No	No
Brain-Nucleusaccumbens(basalganglia)	198	GGACT	ENSG00000134864.10	13	9.41291e-05	0.00160019	17	0.00544024	Yes	Yes
Brain-Nucleusaccumbens(basalganglia)	198	TMTC4	ENSG00000125247.15	13	0.00324501	0.0551652	17	0.0644739	No	No
Brain-Nucleusaccumbens(basalganglia)	198	NALCN	ENSG00000102452.15	13	0.000408691	0.00776513	19	0.0164298	Yes	No
Brain-Nucleusaccumbens(basalganglia)	198	ITGBL1	ENSG00000198542.13	13	0.00340758	0.064744	19	0.0733983	No	No
Brain-Nucleusaccumbens(basalganglia)	198	FGF14	ENSG00000102466.15	13	0.00125232	0.0288033	23	0.0394203	Yes	No
Brain-Nucleusaccumbens(basalganglia)	198	FGF14-AS2	ENSG00000272143.1	13	9.60744e-08	1.53719e-06	16	1.38431e-05	Yes	Yes
Brain-Nucleusaccumbens(basalganglia)	198	RP11-29B2.6	ENSG00000276957.1	13	5.11989e-05	0.000767984	15	0.00311661	Yes	Yes
Brain-Nucleusaccumbens(basalganglia)	198	TPP2	ENSG00000134900.11	13	3.25215e-05	0.000520344	16	0.00229099	Yes	Yes
Brain-Nucleusaccumbens(basalganglia)	198	TEX30	ENSG00000151287.16	13	0.00101094	0.0151641	15	0.025386	Yes	No
Brain-Nucleusaccumbens(basalganglia)	198	KDELC1	ENSG00000134901.12	13	0.00428004	0.0642007	15	0.072914	No	No
Brain-Nucleusaccumbens(basalganglia)	198	BIVM	ENSG00000134897.13	13	0.000105547	0.0015832	15	0.00539729	Yes	Yes
Brain-Nucleusaccumbens(basalganglia)	198	ERCC5	ENSG00000134899.18	13	0.000671684	0.0100753	15	0.0193778	Yes	No
Brain-Nucleusaccumbens(basalganglia)	198	RP11-255P5.2	ENSG00000272542.1	13	3.57667e-06	5.365e-05	15	0.000335018	Yes	Yes
Brain-Nucleusaccumbens(basalganglia)	198	RP11-255P5.3	ENSG00000278445.1	13	6.18658e-14	9.27987e-13	15	2.25905e-11	Yes	Yes
Brain-Nucleusaccumbens(basalganglia)	198	LINC00460	ENSG00000233532.5	13	0.00320845	0.0545437	17	0.0638992	No	No
Brain-Nucleusaccumbens(basalganglia)	198	EFNB2	ENSG00000125266.6	13	0.000896153	0.0152346	17	0.0254572	Yes	No
Brain-Nucleusaccumbens(basalganglia)	198	ARGLU1	ENSG00000134884.13	13	0.000399442	0.00679052	17	0.015026	Yes	No
Brain-Nucleusaccumbens(basalganglia)	198	LINC00551	ENSG00000272274.1	13	6.55332e-15	1.11406e-13	17	3.01426e-12	Yes	Yes
Brain-Nucleusaccumbens(basalganglia)	198	LINC00443	ENSG00000230156.2	13	6.21798e-24	1.05706e-22	17	8.05353e-21	Yes	Yes
Brain-Nucleusaccumbens(basalganglia)	198	RP11-282A11.4	ENSG00000277863.1	13	2.02085e-20	3.23337e-19	16	1.70163e-17	Yes	Yes
Brain-Nucleusaccumbens(basalganglia)	198	FAM155A	ENSG00000204442.3	13	0.00293899	0.0646577	22	0.0733142	No	No
Brain-Nucleusaccumbens(basalganglia)	198	RP11-346C4.3	ENSG00000274718.1	13	6.19284e-07	1.11471e-05	18	8.30514e-05	Yes	Yes
Brain-Nucleusaccumbens(basalganglia)	198	LIG4	ENSG00000174405.13	13	0.00030404	0.00547271	18	0.012952	Yes	No
Brain-Nucleusaccumbens(basalganglia)	198	ABHD13	ENSG00000139826.5	13	0.000164699	0.00296458	18	0.00843733	Yes	Yes
Brain-Nucleusaccumbens(basalganglia)	198	TNFSF13B	ENSG00000102524.11	13	0.000610009	0.0115902	19	0.0212383	Yes	No
Brain-Nucleusaccumbens(basalganglia)	198	MYO16	ENSG00000041515.15	13	0.000302147	0.00694938	23	0.0152715	Yes	No
Brain-Nucleusaccumbens(basalganglia)	198	IRS2	ENSG00000185950.8	13	0.00191074	0.0401256	21	0.0504521	No	No
Brain-Nucleusaccumbens(basalganglia)	198	RP11-40E6.2	ENSG00000275248.1	13	0.00049083	0.0098166	20	0.0190545	Yes	No
Brain-Nucleusaccumbens(basalganglia)	198	RP11-403A3.1	ENSG00000274331.1	13	0.00208666	0.0417332	20	0.0519088	No	No
Brain-Nucleusaccumbens(basalganglia)	198	RP11-403A3.3	ENSG00000275830.1	13	0.000914947	0.0192139	21	0.0298364	Yes	No
Brain-Nucleusaccumbens(basalganglia)	198	RP11-403A3.2	ENSG00000276269.1	13	1.66721e-06	3.50115e-05	21	0.000231322	Yes	Yes
Brain-Nucleusaccumbens(basalganglia)	198	COL4A1	ENSG00000187498.14	13	0.000318502	0.00700704	22	0.0153558	Yes	No
Brain-Nucleusaccumbens(basalganglia)	198	COL4A2	ENSG00000134871.17	13	0.000162052	0.0037272	23	0.00991651	Yes	Yes
Brain-Nucleusaccumbens(basalganglia)	198	RAB20	ENSG00000139832.4	13	0.000292048	0.006133	21	0.0140231	Yes	No
Brain-Nucleusaccumbens(basalganglia)	198	NAXD	ENSG00000213995.11	13	1.22577e-08	2.69669e-07	22	2.87494e-06	Yes	Yes
Brain-Nucleusaccumbens(basalganglia)	198	CARS2	ENSG00000134905.16	13	0.00102728	0.0226001	22	0.0333706	Yes	No
Brain-Nucleusaccumbens(basalganglia)	198	ING1	ENSG00000153487.12	13	0.00127666	0.02681	21	0.0375679	Yes	No
Brain-Nucleusaccumbens(basalganglia)	198	LINC00346	ENSG00000255874.2	13	5.92078e-05	0.00118416	20	0.00435426	Yes	Yes
Brain-Nucleusaccumbens(basalganglia)	198	ANKRD10	ENSG00000088448.14	13	8.27708e-05	0.00173819	21	0.00576095	Yes	Yes
Brain-Nucleusaccumbens(basalganglia)	198	RP11-365P13.5	ENSG00000277767.1	13	2.1754e-10	4.35081e-09	20	6.24301e-08	Yes	Yes
Brain-Nucleusaccumbens(basalganglia)	198	LINC00368	ENSG00000225870.1	13	0.00179941	0.0359882	20	0.046328	Yes	No
Brain-Nucleusaccumbens(basalganglia)	198	ARHGEF7	ENSG00000102606.17	13	1.82305e-05	0.000401071	22	0.00184468	Yes	Yes
Brain-Nucleusaccumbens(basalganglia)	198	TEX29	ENSG00000153495.10	13	1.16817e-08	2.21952e-07	19	2.40138e-06	Yes	Yes
Brain-Nucleusaccumbens(basalganglia)	198	LINC00354	ENSG00000226903.1	13	2.52369e-10	4.29027e-09	17	6.17111e-08	Yes	Yes
Brain-Nucleusaccumbens(basalganglia)	198	SOX1	ENSG00000182968.4	13	0.00188777	0.0320921	17	0.0426855	Yes	No
Brain-Nucleusaccumbens(basalganglia)	198	RP11-450H6.3	ENSG00000260385.1	13	0.00177589	0.0301901	17	0.0408086	Yes	No
Brain-Nucleusaccumbens(basalganglia)	198	LINC00404	ENSG00000229520.1	13	7.48635e-05	0.00127268	17	0.00461025	Yes	Yes
Brain-Nucleusaccumbens(basalganglia)	198	LINC00403	ENSG00000224243.1	13	0.00100408	0.0170694	17	0.0275126	Yes	No
Brain-Nucleusaccumbens(basalganglia)	198	TUBGCP3	ENSG00000126216.13	13	0.00020292	0.00344964	17	0.00939775	Yes	Yes
Brain-Nucleusaccumbens(basalganglia)	198	RP11-88E10.4	ENSG00000277159.1	13	1.01668e-07	1.62669e-06	16	1.45913e-05	Yes	Yes
Brain-Nucleusaccumbens(basalganglia)	198	RP11-88E10.5	ENSG00000274922.1	13	0.000992091	0.0158734	16	0.026204	Yes	No
Brain-Nucleusaccumbens(basalganglia)	198	ATP11A	ENSG00000068650.18	13	0.00100996	0.0171694	17	0.0276255	Yes	No
Brain-Nucleusaccumbens(basalganglia)	198	MCF2L	ENSG00000126217.20	13	0.000100461	0.00190877	19	0.00616691	Yes	Yes
Brain-Nucleusaccumbens(basalganglia)	198	RP11-120K24.3	ENSG00000267868.1	13	0.00289365	0.0462983	16	0.0562218	No	No
Brain-Nucleusaccumbens(basalganglia)	198	F7	ENSG00000057593.13	13	9.08704e-10	1.5448e-08	17	2.04427e-07	Yes	Yes
Brain-Nucleusaccumbens(basalganglia)	198	F10	ENSG00000126218.11	13	0.000477762	0.00812195	17	0.0169117	Yes	No
Brain-Nucleusaccumbens(basalganglia)	198	PROZ	ENSG00000126231.13	13	6.44206e-05	0.00109515	17	0.00410067	Yes	Yes
Brain-Nucleusaccumbens(basalganglia)	198	PCID2	ENSG00000126226.21	13	0.000117629	0.00199969	17	0.00637875	Yes	Yes
Brain-Nucleusaccumbens(basalganglia)	198	CUL4A	ENSG00000139842.14	13	0.000490878	0.00834493	17	0.0172087	Yes	No
Brain-Nucleusaccumbens(basalganglia)	198	LAMP1	ENSG00000185896.10	13	9.06537e-05	0.00154111	17	0.00529574	Yes	Yes
Brain-Nucleusaccumbens(basalganglia)	198	GRTP1	ENSG00000139835.13	13	0.00465488	0.079133	17	0.0869603	No	No
Brain-Nucleusaccumbens(basalganglia)	198	ADPRHL1	ENSG00000153531.13	13	1.24354e-05	0.000198967	16	0.00102926	Yes	Yes
Brain-Nucleusaccumbens(basalganglia)	198	DCUN1D2	ENSG00000150401.14	13	4.66283e-06	6.99425e-05	15	0.000420741	Yes	Yes
Brain-Nucleusaccumbens(basalganglia)	198	TMCO3	ENSG00000150403.17	13	2.95041e-09	4.42561e-08	15	5.39037e-07	Yes	Yes
Brain-Nucleusaccumbens(basalganglia)	198	TFDP1	ENSG00000198176.12	13	0.00212482	0.0297474	14	0.04036	Yes	No
Brain-Nucleusaccumbens(basalganglia)	198	GRK1	ENSG00000185974.6	13	3.20077e-05	0.000448108	14	0.00203177	Yes	Yes
Brain-Nucleusaccumbens(basalganglia)	198	TMEM255B	ENSG00000184497.12	13	9.07055e-09	1.17917e-07	13	1.34197e-06	Yes	Yes
Brain-Nucleusaccumbens(basalganglia)	198	GAS6	ENSG00000183087.14	13	0.000767348	0.00997552	13	0.0192644	Yes	No
Brain-Nucleusaccumbens(basalganglia)	198	GAS6-AS2	ENSG00000272695.1	13	0.00369319	0.0443183	12	0.0543796	No	No
Brain-Nucleusaccumbens(basalganglia)	198	LINC00565	ENSG00000260910.1	13	0.000517856	0.00621427	12	0.0141604	Yes	No
Brain-Nucleusaccumbens(basalganglia)	198	ABC13-47488600E17.1	ENSG00000283199.1	13	0.00626028	0.068863	11	0.07716	No	No
Brain-Nucleusaccumbens(basalganglia)	198	RASA3	ENSG00000185989.10	13	7.20918e-05	0.00079301	11	0.00319528	Yes	Yes
Brain-Nucleusaccumbens(basalganglia)	198	RP11-569D9.5	ENSG00000283361.1	13	4.34828e-11	3.91345e-10	9	6.56169e-09	Yes	Yes
Brain-Nucleusaccumbens(basalganglia)	198	CDC16	ENSG00000130177.14	13	0.000394998	0.00355499	9	0.00959288	Yes	Yes
Brain-Nucleusaccumbens(basalganglia)	198	UPF3A	ENSG00000169062.14	13	0.000697465	0.00627719	9	0.0142645	Yes	No
Brain-Nucleusaccumbens(basalganglia)	198	CHAMP1	ENSG00000198824.5	13	0.00609586	0.0548628	9	0.0642033	No	No
Brain-Nucleusaccumbens(basalganglia)	198	OR11H4	ENSG00000176198.2	14	0.000979462	0.0146919	15	0.0249023	Yes	No
Brain-Nucleusaccumbens(basalganglia)	198	TTC5	ENSG00000136319.11	14	2.20619e-05	0.000352991	16	0.00166389	Yes	Yes
Brain-Nucleusaccumbens(basalganglia)	198	CTD-2292M16.8	ENSG00000258768.2	14	0.00169289	0.0253934	15	0.0361302	Yes	No
Brain-Nucleusaccumbens(basalganglia)	198	CCNB1IP1	ENSG00000100814.17	14	8.98163e-12	1.43706e-10	16	2.58062e-09	Yes	Yes
Brain-Nucleusaccumbens(basalganglia)	198	PARP2	ENSG00000129484.13	14	0.000712903	0.0114064	16	0.02105	Yes	No
Brain-Nucleusaccumbens(basalganglia)	198	TEP1	ENSG00000129566.12	14	0.00212298	0.0339677	16	0.0443923	Yes	No
Brain-Nucleusaccumbens(basalganglia)	198	KLHL33	ENSG00000185271.7	14	0.000498524	0.00797638	16	0.0167301	Yes	No
Brain-Nucleusaccumbens(basalganglia)	198	OSGEP	ENSG00000092094.10	14	7.81407e-23	1.25025e-21	16	8.7899e-20	Yes	Yes
Brain-Nucleusaccumbens(basalganglia)	198	APEX1	ENSG00000100823.11	14	0.000202718	0.00324348	16	0.00897613	Yes	Yes
Brain-Nucleusaccumbens(basalganglia)	198	TMEM55B	ENSG00000165782.10	14	0.00551651	0.0882642	16	0.0954283	No	No
Brain-Nucleusaccumbens(basalganglia)	198	PNP	ENSG00000198805.11	14	6.27587e-08	1.00414e-06	16	9.41039e-06	Yes	Yes
Brain-Nucleusaccumbens(basalganglia)	198	RNASE4	ENSG00000258818.3	14	3.40798e-05	0.000647516	19	0.00273564	Yes	Yes
Brain-Nucleusaccumbens(basalganglia)	198	ANG	ENSG00000214274.9	14	0.000456261	0.00866897	19	0.0176215	Yes	No
Brain-Nucleusaccumbens(basalganglia)	198	RNASE6	ENSG00000169413.2	14	0.00096853	0.0184021	19	0.0289844	Yes	No
Brain-Nucleusaccumbens(basalganglia)	198	RNASE1	ENSG00000129538.13	14	0.000952964	0.0181063	19	0.0286691	Yes	No
Brain-Nucleusaccumbens(basalganglia)	198	RNASE3	ENSG00000169397.3	14	0.000714056	0.0142811	20	0.0244128	Yes	No
Brain-Nucleusaccumbens(basalganglia)	198	RNASE2	ENSG00000169385.2	14	0.000282836	0.00593956	21	0.0136973	Yes	No
Brain-Nucleusaccumbens(basalganglia)	198	METTL17	ENSG00000165792.17	14	0.000363287	0.00762902	21	0.0162419	Yes	No
Brain-Nucleusaccumbens(basalganglia)	198	SLC39A2	ENSG00000165794.9	14	0.00237052	0.0474105	20	0.0572623	No	No
Brain-Nucleusaccumbens(basalganglia)	198	NDRG2	ENSG00000165795.23	14	0.00270419	0.0567879	21	0.0660187	No	No
Brain-Nucleusaccumbens(basalganglia)	198	AL161668.5	ENSG00000258604.1	14	0.00193102	0.0386203	20	0.0489569	Yes	No
Brain-Nucleusaccumbens(basalganglia)	198	TPPP2	ENSG00000179636.14	14	0.000460126	0.00920252	20	0.0183115	Yes	No
Brain-Nucleusaccumbens(basalganglia)	198	ARHGEF40	ENSG00000165801.9	14	2.4691e-06	4.93819e-05	20	0.000312655	Yes	Yes
Brain-Nucleusaccumbens(basalganglia)	198	ZNF219	ENSG00000165804.15	14	0.00292986	0.0585972	20	0.0677028	No	No
Brain-Nucleusaccumbens(basalganglia)	198	TMEM253	ENSG00000232070.8	14	0.00115677	0.0231355	20	0.0339002	Yes	No
Brain-Nucleusaccumbens(basalganglia)	198	HNRNPC	ENSG00000092199.17	14	0.00233212	0.0513066	22	0.0608627	No	No
Brain-Nucleusaccumbens(basalganglia)	198	RPGRIP1	ENSG00000092200.12	14	0.00101293	0.0212715	21	0.0320136	Yes	No
Brain-Nucleusaccumbens(basalganglia)	198	SUPT16H	ENSG00000092201.9	14	0.00205077	0.0430663	21	0.0531837	No	No
Brain-Nucleusaccumbens(basalganglia)	198	CHD8	ENSG00000100888.12	14	0.000539351	0.0118657	22	0.0215503	Yes	No
Brain-Nucleusaccumbens(basalganglia)	198	RAB2B	ENSG00000129472.13	14	0.000857104	0.0179992	21	0.0285595	Yes	No
Brain-Nucleusaccumbens(basalganglia)	198	TOX4	ENSG00000092203.13	14	7.46169e-05	0.00156695	21	0.00535523	Yes	Yes
Brain-Nucleusaccumbens(basalganglia)	198	METTL3	ENSG00000165819.11	14	0.000355174	0.00745866	21	0.0159914	Yes	No
Brain-Nucleusaccumbens(basalganglia)	198	SALL2	ENSG00000165821.11	14	0.000389135	0.00817183	21	0.0169728	Yes	No
Brain-Nucleusaccumbens(basalganglia)	198	TRDC	ENSG00000211829.9	14	0.000679266	0.0135853	20	0.0235696	Yes	No
Brain-Nucleusaccumbens(basalganglia)	198	TRAC	ENSG00000277734.7	14	1.90988e-16	3.81976e-15	20	1.22855e-13	Yes	Yes
Brain-Nucleusaccumbens(basalganglia)	198	DAD1	ENSG00000129562.10	14	0.000370345	0.0074069	20	0.0159367	Yes	No
Brain-Nucleusaccumbens(basalganglia)	198	ABHD4	ENSG00000100439.10	14	9.00203e-06	0.000171039	19	0.000907736	Yes	Yes
Brain-Nucleusaccumbens(basalganglia)	198	OXA1L	ENSG00000155463.12	14	0.000487656	0.00926546	19	0.0183725	Yes	No
Brain-Nucleusaccumbens(basalganglia)	198	SLC7A7	ENSG00000155465.18	14	0.00071508	0.0143016	20	0.0244386	Yes	No
Brain-Nucleusaccumbens(basalganglia)	198	MRPL52	ENSG00000172590.18	14	0.000311528	0.00591904	19	0.0136655	Yes	No
Brain-Nucleusaccumbens(basalganglia)	198	MMP14	ENSG00000157227.12	14	0.000456266	0.00866905	19	0.0176215	Yes	No
Brain-Nucleusaccumbens(basalganglia)	198	LRP10	ENSG00000197324.8	14	0.00205006	0.0389512	19	0.0493126	Yes	No
Brain-Nucleusaccumbens(basalganglia)	198	REM2	ENSG00000139890.9	14	9.70589e-05	0.00184412	19	0.00602108	Yes	Yes
Brain-Nucleusaccumbens(basalganglia)	198	RBM23	ENSG00000100461.17	14	2.4112e-11	4.58129e-10	19	7.56993e-09	Yes	Yes
Brain-Nucleusaccumbens(basalganglia)	198	PRMT5	ENSG00000100462.15	14	0.000451167	0.00857218	19	0.0174911	Yes	No
Brain-Nucleusaccumbens(basalganglia)	198	HAUS4	ENSG00000092036.18	14	9.0664e-27	1.63195e-25	18	1.85726e-23	Yes	Yes
Brain-Nucleusaccumbens(basalganglia)	198	AJUBA	ENSG00000129474.15	14	0.0007958	0.0143244	18	0.0244684	Yes	No
Brain-Nucleusaccumbens(basalganglia)	198	C14orf93	ENSG00000100802.14	14	0.000323028	0.0058145	18	0.0135081	Yes	No
Brain-Nucleusaccumbens(basalganglia)	198	PSMB5	ENSG00000100804.18	14	0.000451837	0.00813306	18	0.0169213	Yes	No
Brain-Nucleusaccumbens(basalganglia)	198	CDH24	ENSG00000139880.19	14	0.000443937	0.00799087	18	0.0167422	Yes	No
Brain-Nucleusaccumbens(basalganglia)	198	ACIN1	ENSG00000100813.14	14	2.9235e-06	4.96995e-05	17	0.000314229	Yes	Yes
Brain-Nucleusaccumbens(basalganglia)	198	C14orf119	ENSG00000179933.5	14	0.000340108	0.00578184	17	0.0134476	Yes	No
Brain-Nucleusaccumbens(basalganglia)	198	CEBPE	ENSG00000092067.5	14	0.000250505	0.00425859	17	0.0109156	Yes	No
Brain-Nucleusaccumbens(basalganglia)	198	SLC7A8	ENSG00000092068.19	14	3.87204e-12	6.58246e-11	17	1.24336e-09	Yes	Yes
Brain-Nucleusaccumbens(basalganglia)	198	HOMEZ	ENSG00000215271.7	14	0.000844246	0.0126637	15	0.0224679	Yes	No
Brain-Nucleusaccumbens(basalganglia)	198	PPP1R3E	ENSG00000235194.8	14	0.000514589	0.00771883	15	0.0163642	Yes	No
Brain-Nucleusaccumbens(basalganglia)	198	BCL2L2	ENSG00000129473.9	14	0.000425694	0.00638541	15	0.0144312	Yes	No
Brain-Nucleusaccumbens(basalganglia)	198	PABPN1	ENSG00000100836.10	14	0.00109503	0.0164254	15	0.0268185	Yes	No
Brain-Nucleusaccumbens(basalganglia)	198	SLC22A17	ENSG00000092096.16	14	3.2707e-06	4.90604e-05	15	0.000310727	Yes	Yes
Brain-Nucleusaccumbens(basalganglia)	198	EFS	ENSG00000100842.12	14	0.000283688	0.00425532	15	0.0109088	Yes	No
Brain-Nucleusaccumbens(basalganglia)	198	IL25	ENSG00000166090.8	14	0.00187126	0.0280688	15	0.0387375	Yes	No
Brain-Nucleusaccumbens(basalganglia)	198	CMTM5	ENSG00000166091.19	14	4.36406e-05	0.000654608	15	0.00275729	Yes	Yes
Brain-Nucleusaccumbens(basalganglia)	198	MYH6	ENSG00000197616.11	14	0.00166099	0.0249148	15	0.0356549	Yes	No
Brain-Nucleusaccumbens(basalganglia)	198	MYH7	ENSG00000092054.12	14	0.00144929	0.0217394	15	0.0325109	Yes	No
Brain-Nucleusaccumbens(basalganglia)	198	NGDN	ENSG00000129460.15	14	0.000793104	0.0118966	15	0.0215697	Yes	No
Brain-Nucleusaccumbens(basalganglia)	198	ZFHX2	ENSG00000136367.13	14	0.000363122	0.00544683	15	0.0129159	Yes	No
Brain-Nucleusaccumbens(basalganglia)	198	THTPA	ENSG00000259431.5	14	0.00101338	0.0152006	15	0.0254331	Yes	No
Brain-Nucleusaccumbens(basalganglia)	198	AP1G2	ENSG00000213983.11	14	0.000928109	0.0139216	15	0.023992	Yes	No
Brain-Nucleusaccumbens(basalganglia)	198	JPH4	ENSG00000092051.16	14	0.00189942	0.0284914	15	0.0391281	Yes	No
Brain-Nucleusaccumbens(basalganglia)	198	RP11-66N24.6	ENSG00000274002.1	14	0.00454343	0.0681515	15	0.0764756	No	No
Brain-Nucleusaccumbens(basalganglia)	198	DHRS2	ENSG00000100867.14	14	0.000348259	0.00522389	15	0.0125522	Yes	No
Brain-Nucleusaccumbens(basalganglia)	198	DHRS4	ENSG00000157326.18	14	1.50668e-05	0.000210935	14	0.00107589	Yes	Yes
Brain-Nucleusaccumbens(basalganglia)	198	DHRS4L2	ENSG00000187630.15	14	6.48055e-06	9.72083e-05	15	0.00055997	Yes	Yes
Brain-Nucleusaccumbens(basalganglia)	198	CARMIL3	ENSG00000186648.14	14	0.000440558	0.00660837	15	0.0147664	Yes	No
Brain-Nucleusaccumbens(basalganglia)	198	CPNE6	ENSG00000100884.9	14	0.00220558	0.0330837	15	0.0435739	Yes	No
Brain-Nucleusaccumbens(basalganglia)	198	NRL	ENSG00000129535.12	14	0.00105963	0.0158945	15	0.02623	Yes	No
Brain-Nucleusaccumbens(basalganglia)	198	PCK2	ENSG00000100889.11	14	5.83045e-05	0.000874568	15	0.00345295	Yes	Yes
Brain-Nucleusaccumbens(basalganglia)	198	DCAF11	ENSG00000100897.17	14	0.00109801	0.0164702	15	0.0268685	Yes	No
Brain-Nucleusaccumbens(basalganglia)	198	FITM1	ENSG00000139914.6	14	0.00440212	0.0660317	15	0.0745102	No	No
Brain-Nucleusaccumbens(basalganglia)	198	PSME1	ENSG00000092010.14	14	0.000635325	0.00952987	15	0.0187033	Yes	No
Brain-Nucleusaccumbens(basalganglia)	198	EMC9	ENSG00000100908.13	14	2.567e-10	3.8505e-09	15	5.57787e-08	Yes	Yes
Brain-Nucleusaccumbens(basalganglia)	198	RP11-468E2.5	ENSG00000259321.1	14	0.00587026	0.0880538	15	0.0952291	No	No
Brain-Nucleusaccumbens(basalganglia)	198	PSME2	ENSG00000100911.15	14	0.00114801	0.0172202	15	0.0276965	Yes	No
Brain-Nucleusaccumbens(basalganglia)	198	RNF31	ENSG00000092098.16	14	0.000710556	0.0106583	15	0.0201054	Yes	No
Brain-Nucleusaccumbens(basalganglia)	198	IRF9	ENSG00000213928.8	14	0.00146825	0.0220237	15	0.0327794	Yes	No
Brain-Nucleusaccumbens(basalganglia)	198	REC8	ENSG00000100918.12	14	1.99911e-05	0.000299867	15	0.00144989	Yes	Yes
Brain-Nucleusaccumbens(basalganglia)	198	IPO4	ENSG00000196497.16	14	0.000452153	0.0067823	15	0.0150169	Yes	No
Brain-Nucleusaccumbens(basalganglia)	198	TM9SF1	ENSG00000100926.14	14	0.000680434	0.0102065	15	0.0195447	Yes	No
Brain-Nucleusaccumbens(basalganglia)	198	RP11-468E2.10	ENSG00000276698.1	14	0.00480141	0.0720211	15	0.0801483	No	No
Brain-Nucleusaccumbens(basalganglia)	198	TSSK4	ENSG00000139908.14	14	0.000114793	0.0017219	15	0.00571826	Yes	Yes
Brain-Nucleusaccumbens(basalganglia)	198	CHMP4A	ENSG00000254505.9	14	0.00353352	0.0530028	15	0.0624839	No	No
Brain-Nucleusaccumbens(basalganglia)	198	MDP1	ENSG00000213920.8	14	0.00392225	0.0588337	15	0.0679244	No	No
Brain-Nucleusaccumbens(basalganglia)	198	NEDD8	ENSG00000129559.12	14	0.000838248	0.0125737	15	0.0223695	Yes	No
Brain-Nucleusaccumbens(basalganglia)	198	GMPR2	ENSG00000100938.17	14	0.00655444	0.0983166	15	0.10484	No	No
Brain-Nucleusaccumbens(basalganglia)	198	TINF2	ENSG00000092330.15	14	0.00525316	0.0787974	15	0.0866334	No	No
Brain-Nucleusaccumbens(basalganglia)	198	TGM1	ENSG00000092295.11	14	8.41926e-12	1.34708e-10	16	2.42621e-09	Yes	Yes
Brain-Nucleusaccumbens(basalganglia)	198	RABGGTA	ENSG00000100949.14	14	0.000969114	0.0155058	16	0.0257906	Yes	No
Brain-Nucleusaccumbens(basalganglia)	198	DHRS1	ENSG00000157379.13	14	3.35753e-19	5.37204e-18	16	2.44779e-16	Yes	Yes
Brain-Nucleusaccumbens(basalganglia)	198	NOP9	ENSG00000196943.12	14	0.00307262	0.0491619	16	0.0588476	No	No
Brain-Nucleusaccumbens(basalganglia)	198	LTB4R2	ENSG00000213906.9	14	0.00119314	0.0190902	16	0.0296964	Yes	No
Brain-Nucleusaccumbens(basalganglia)	198	LTB4R	ENSG00000213903.8	14	2.02707e-08	3.24332e-07	16	3.39802e-06	Yes	Yes
Brain-Nucleusaccumbens(basalganglia)	198	ADCY4	ENSG00000129467.13	14	1.86992e-06	2.99187e-05	16	0.000200807	Yes	Yes
Brain-Nucleusaccumbens(basalganglia)	198	RIPK3	ENSG00000129465.15	14	0.000508504	0.00813607	16	0.0169237	Yes	No
Brain-Nucleusaccumbens(basalganglia)	198	NFATC4	ENSG00000100968.13	14	0.000417943	0.00710504	17	0.0154845	Yes	No
Brain-Nucleusaccumbens(basalganglia)	198	NYNRIN	ENSG00000205978.5	14	0.00117916	0.0200457	17	0.0307068	Yes	No
Brain-Nucleusaccumbens(basalganglia)	198	CBLN3	ENSG00000139899.10	14	4.12601e-15	7.01422e-14	17	1.93812e-12	Yes	Yes
Brain-Nucleusaccumbens(basalganglia)	198	KHNYN	ENSG00000100441.9	14	9.2388e-07	1.5706e-05	17	0.000113332	Yes	Yes
Brain-Nucleusaccumbens(basalganglia)	198	SDR39U1	ENSG00000100445.17	14	2.68133e-05	0.000455826	17	0.00206163	Yes	Yes
Brain-Nucleusaccumbens(basalganglia)	198	CTSG	ENSG00000100448.3	14	0.00218375	0.0371238	17	0.0475211	Yes	No
Brain-Nucleusaccumbens(basalganglia)	198	GZMH	ENSG00000100450.12	14	0.00140045	0.0238077	17	0.0345325	Yes	No
Brain-Nucleusaccumbens(basalganglia)	198	GZMB	ENSG00000100453.12	14	5.76318e-05	0.00103737	18	0.0039386	Yes	Yes
Brain-Nucleusaccumbens(basalganglia)	198	STXBP6	ENSG00000168952.15	14	3.90697e-07	7.03255e-06	18	5.46779e-05	Yes	Yes
Brain-Nucleusaccumbens(basalganglia)	198	NOVA1	ENSG00000139910.19	14	0.000700791	0.00981107	14	0.0190499	Yes	No
Brain-Nucleusaccumbens(basalganglia)	198	RP11-626P14.2	ENSG00000257185.1	14	8.1387e-05	0.00105803	13	0.00400118	Yes	Yes
Brain-Nucleusaccumbens(basalganglia)	198	LINC00645	ENSG00000258548.5	14	1.74499e-05	0.000261749	15	0.0012934	Yes	Yes
Brain-Nucleusaccumbens(basalganglia)	198	FOXG1	ENSG00000176165.10	14	0.0112449	0.157428	14	0.161317	No	No
Brain-Nucleusaccumbens(basalganglia)	198	LINC01551	ENSG00000186960.10	14	0.000191217	0.00267704	14	0.00784741	Yes	Yes
Brain-Nucleusaccumbens(basalganglia)	198	RP11-966I7.2	ENSG00000257056.2	14	0.00355108	0.0497151	14	0.0593325	No	No
Brain-Nucleusaccumbens(basalganglia)	198	RP11-260G13.1	ENSG00000258107.1	14	0.00966175	0.115941	12	0.121352	No	No
Brain-Nucleusaccumbens(basalganglia)	198	PRKD1	ENSG00000184304.14	14	0.000412765	0.00577871	14	0.0134438	Yes	No
Brain-Nucleusaccumbens(basalganglia)	198	G2E3	ENSG00000092140.14	14	0.00242439	0.0242439	10	0.0349946	Yes	No
Brain-Nucleusaccumbens(basalganglia)	198	SCFD1	ENSG00000092108.20	14	0.000234334	0.00257768	11	0.00762831	Yes	Yes
Brain-Nucleusaccumbens(basalganglia)	198	COCH	ENSG00000100473.15	14	0.00218971	0.0240868	11	0.034823	Yes	No
Brain-Nucleusaccumbens(basalganglia)	198	STRN3	ENSG00000196792.11	14	2.17044e-09	2.82157e-08	13	3.55311e-07	Yes	Yes
Brain-Nucleusaccumbens(basalganglia)	198	AP4S1	ENSG00000100478.14	14	0.000420267	0.0050432	12	0.0122712	Yes	No
Brain-Nucleusaccumbens(basalganglia)	198	HECTD1	ENSG00000092148.12	14	0.00286558	0.034387	12	0.0447828	Yes	No
Brain-Nucleusaccumbens(basalganglia)	198	HEATR5A	ENSG00000129493.14	14	0.000309808	0.00402751	13	0.0104812	Yes	No
Brain-Nucleusaccumbens(basalganglia)	198	RP11-176H8.1	ENSG00000203546.7	14	9.94775e-18	1.19373e-16	12	4.47579e-15	Yes	Yes
Brain-Nucleusaccumbens(basalganglia)	198	DTD2	ENSG00000129480.12	14	0.00203013	0.0263916	13	0.037138	Yes	No
Brain-Nucleusaccumbens(basalganglia)	198	NUBPL	ENSG00000151413.16	14	0.00182716	0.0292345	16	0.0398601	Yes	No
Brain-Nucleusaccumbens(basalganglia)	198	ARHGAP5	ENSG00000100852.12	14	0.000735147	0.0117623	16	0.0214395	Yes	No
Brain-Nucleusaccumbens(basalganglia)	198	AKAP6	ENSG00000151320.10	14	0.00213386	0.044811	21	0.0548252	No	No
Brain-Nucleusaccumbens(basalganglia)	198	NPAS3	ENSG00000151322.18	14	0.000225378	0.00563446	25	0.0132146	Yes	No
Brain-Nucleusaccumbens(basalganglia)	198	EGLN3	ENSG00000129521.13	14	0.000896693	0.0206239	23	0.0313186	Yes	No
Brain-Nucleusaccumbens(basalganglia)	198	SPTSSA	ENSG00000165389.6	14	0.00520777	0.0989477	19	0.105451	No	No
Brain-Nucleusaccumbens(basalganglia)	198	EAPP	ENSG00000129518.8	14	0.00196885	0.0374081	19	0.0478111	Yes	No
Brain-Nucleusaccumbens(basalganglia)	198	SNX6	ENSG00000129515.18	14	3.92505e-05	0.000706508	18	0.00292841	Yes	Yes
Brain-Nucleusaccumbens(basalganglia)	198	CFL2	ENSG00000165410.14	14	0.00370103	0.0629175	17	0.0716712	No	No
Brain-Nucleusaccumbens(basalganglia)	198	BAZ1A	ENSG00000198604.10	14	0.00163859	0.0278561	17	0.0385522	Yes	No
Brain-Nucleusaccumbens(basalganglia)	198	SRP54	ENSG00000100883.11	14	0.000371559	0.0063165	17	0.0143163	Yes	No
Brain-Nucleusaccumbens(basalganglia)	198	FAM177A1	ENSG00000151327.12	14	0.000524044	0.0083847	16	0.0172532	Yes	No
Brain-Nucleusaccumbens(basalganglia)	198	PPP2R3C	ENSG00000092020.10	14	3.35956e-07	5.3753e-06	16	4.29859e-05	Yes	Yes
Brain-Nucleusaccumbens(basalganglia)	198	KIAA0391	ENSG00000100890.15	14	0.000298218	0.0050697	17	0.01232	Yes	No
Brain-Nucleusaccumbens(basalganglia)	198	PSMA6	ENSG00000100902.10	14	0.00145262	0.0217893	15	0.032572	Yes	No
Brain-Nucleusaccumbens(basalganglia)	198	NFKBIA	ENSG00000100906.10	14	0.00233199	0.0326479	14	0.0431977	Yes	No
Brain-Nucleusaccumbens(basalganglia)	198	RP11-561B11.6	ENSG00000259017.1	14	0.000257413	0.00386119	15	0.0101719	Yes	No
Brain-Nucleusaccumbens(basalganglia)	198	INSM2	ENSG00000168348.3	14	0.000240877	0.00337227	14	0.00922562	Yes	Yes
Brain-Nucleusaccumbens(basalganglia)	198	RALGAPA1	ENSG00000174373.16	14	5.41218e-18	9.2007e-17	17	3.51965e-15	Yes	Yes
Brain-Nucleusaccumbens(basalganglia)	198	BRMS1L	ENSG00000100916.13	14	0.000140831	0.00211246	15	0.00664947	Yes	Yes
Brain-Nucleusaccumbens(basalganglia)	198	RP11-317N8.3	ENSG00000257272.1	14	0.000273656	0.00383119	14	0.0101149	Yes	No
Brain-Nucleusaccumbens(basalganglia)	198	LINC00609	ENSG00000257585.1	14	0.000434329	0.00608061	14	0.0139413	Yes	No
Brain-Nucleusaccumbens(basalganglia)	198	RP11-259K15.2	ENSG00000258844.1	14	0.0013828	0.0179764	13	0.0285332	Yes	No
Brain-Nucleusaccumbens(basalganglia)	198	MBIP	ENSG00000151332.18	14	0.00118437	0.0153968	13	0.0256482	Yes	No
Brain-Nucleusaccumbens(basalganglia)	198	RP11-964E11.3	ENSG00000283098.1	14	0.0078701	0.110181	14	0.115991	No	No
Brain-Nucleusaccumbens(basalganglia)	198	SFTA3	ENSG00000229415.9	14	0.00124768	0.0137245	11	0.0237466	Yes	No
Brain-Nucleusaccumbens(basalganglia)	198	NKX2-1	ENSG00000136352.17	14	0.00129218	0.0142139	11	0.0243459	Yes	No
Brain-Nucleusaccumbens(basalganglia)	198	NKX2-8	ENSG00000136327.6	14	4.2348e-06	4.65828e-05	11	0.000296998	Yes	Yes
Brain-Nucleusaccumbens(basalganglia)	198	SLC25A21	ENSG00000183032.11	14	0.00278652	0.0334383	12	0.0439179	Yes	No
Brain-Nucleusaccumbens(basalganglia)	198	MIPOL1	ENSG00000151338.18	14	7.69628e-05	0.00115444	15	0.00426843	Yes	Yes
Brain-Nucleusaccumbens(basalganglia)	198	SSTR1	ENSG00000139874.5	14	0.00426688	0.0554694	13	0.064763	No	No
Brain-Nucleusaccumbens(basalganglia)	198	CLEC14A	ENSG00000176435.6	14	0.000299134	0.00418787	14	0.0107875	Yes	No
Brain-Nucleusaccumbens(basalganglia)	198	LINC00639	ENSG00000259070.5	14	0.000771073	0.0131082	17	0.0229928	Yes	No
Brain-Nucleusaccumbens(basalganglia)	198	SEC23A	ENSG00000100934.14	14	0.000488151	0.00829857	17	0.017156	Yes	No
Brain-Nucleusaccumbens(basalganglia)	198	GEMIN2	ENSG00000092208.16	14	0.00255853	0.0409365	16	0.0511607	No	No
Brain-Nucleusaccumbens(basalganglia)	198	TRAPPC6B	ENSG00000182400.14	14	7.47751e-06	0.00011964	16	0.000670729	Yes	Yes
Brain-Nucleusaccumbens(basalganglia)	198	PNN	ENSG00000100941.8	14	0.0127115	0.203383	16	0.2061	No	No
Brain-Nucleusaccumbens(basalganglia)	198	CTAGE5	ENSG00000150527.16	14	0.00145387	0.0247157	17	0.0354648	Yes	No
Brain-Nucleusaccumbens(basalganglia)	198	FBXO33	ENSG00000165355.7	14	0.00168814	0.0270102	16	0.0377662	Yes	No
Brain-Nucleusaccumbens(basalganglia)	198	RP11-111A21.1	ENSG00000258526.5	14	0.000352012	0.00598421	17	0.0137775	Yes	No
Brain-Nucleusaccumbens(basalganglia)	198	CTD-2298J14.2	ENSG00000258636.1	14	0.00805623	0.145012	18	0.149283	No	No
Brain-Nucleusaccumbens(basalganglia)	198	LRFN5	ENSG00000165379.13	14	0.0172644	0.328024	19	0.329054	No	No
Brain-Nucleusaccumbens(basalganglia)	198	C14orf28	ENSG00000179476.7	14	0.00209077	0.0271799	13	0.0379381	Yes	No
Brain-Nucleusaccumbens(basalganglia)	198	KLHL28	ENSG00000179454.13	14	0.00125272	0.0187908	15	0.0293954	Yes	No
Brain-Nucleusaccumbens(basalganglia)	198	TOGARAM1	ENSG00000198718.12	14	0.00172168	0.0241035	14	0.0348401	Yes	No
Brain-Nucleusaccumbens(basalganglia)	198	PRPF39	ENSG00000185246.17	14	0.00077926	0.0101304	13	0.0194357	Yes	No
Brain-Nucleusaccumbens(basalganglia)	198	FKBP3	ENSG00000100442.10	14	0.000406883	0.00528948	13	0.0126682	Yes	No
Brain-Nucleusaccumbens(basalganglia)	198	FANCM	ENSG00000187790.10	14	9.90913e-06	0.000138728	14	0.000760643	Yes	Yes
Brain-Nucleusaccumbens(basalganglia)	198	MIS18BP1	ENSG00000129534.13	14	0.00899829	0.116978	13	0.12236	No	No
Brain-Nucleusaccumbens(basalganglia)	198	LINC00871	ENSG00000258700.5	14	2.46112e-06	4.18391e-05	17	0.000270159	Yes	Yes
Brain-Nucleusaccumbens(basalganglia)	198	MDGA2	ENSG00000139915.18	14	4.89194e-06	0.000122299	25	0.000683318	Yes	Yes
Brain-Nucleusaccumbens(basalganglia)	198	LINC00648	ENSG00000259129.5	14	5.78116e-11	1.04061e-09	18	1.61401e-08	Yes	Yes
Brain-Nucleusaccumbens(basalganglia)	198	RPS29	ENSG00000213741.9	14	0.00134351	0.0188092	14	0.0294115	Yes	No
Brain-Nucleusaccumbens(basalganglia)	198	LRR1	ENSG00000165501.16	14	0.00223353	0.0312694	14	0.0418762	Yes	No
Brain-Nucleusaccumbens(basalganglia)	198	RPL36AL	ENSG00000165502.6	14	4.53623e-08	5.89711e-07	13	5.81692e-06	Yes	Yes
Brain-Nucleusaccumbens(basalganglia)	198	MGAT2	ENSG00000168282.5	14	0.00979373	0.127318	13	0.132077	No	No
Brain-Nucleusaccumbens(basalganglia)	198	DNAAF2	ENSG00000165506.14	14	0.000374997	0.00487496	13	0.0119849	Yes	No
Brain-Nucleusaccumbens(basalganglia)	198	POLE2	ENSG00000100479.12	14	4.49421e-05	0.00062919	14	0.00267435	Yes	Yes
Brain-Nucleusaccumbens(basalganglia)	198	KLHDC1	ENSG00000197776.7	14	0.00925738	0.129603	14	0.134294	No	No
Brain-Nucleusaccumbens(basalganglia)	198	KLHDC2	ENSG00000165516.10	14	0.000898726	0.0116834	13	0.0213491	Yes	No
Brain-Nucleusaccumbens(basalganglia)	198	NEMF	ENSG00000165525.17	14	0.000763273	0.0106858	14	0.0201333	Yes	No
Brain-Nucleusaccumbens(basalganglia)	198	RP11-596C23.2	ENSG00000278002.1	14	0.0259895	0.337863	13	0.33885	No	No
Brain-Nucleusaccumbens(basalganglia)	198	ARF6	ENSG00000165527.6	14	0.000555314	0.00721908	13	0.0156677	Yes	No
Brain-Nucleusaccumbens(basalganglia)	198	LINC01588	ENSG00000214900.9	14	1.24115e-05	0.000186173	15	0.000973865	Yes	Yes
Brain-Nucleusaccumbens(basalganglia)	198	VCPKMT	ENSG00000100483.13	14	0.000617878	0.0086503	14	0.0175973	Yes	No
Brain-Nucleusaccumbens(basalganglia)	198	SOS2	ENSG00000100485.11	14	0.000139986	0.0020998	15	0.00661966	Yes	Yes
Brain-Nucleusaccumbens(basalganglia)	198	L2HGDH	ENSG00000087299.11	14	0.00125234	0.018785	15	0.0293889	Yes	No
Brain-Nucleusaccumbens(basalganglia)	198	ATP5S	ENSG00000125375.14	14	5.5058e-06	7.70812e-05	14	0.000457041	Yes	Yes
Brain-Nucleusaccumbens(basalganglia)	198	CDKL1	ENSG00000100490.9	14	0.00175045	0.0262567	15	0.0370082	Yes	No
Brain-Nucleusaccumbens(basalganglia)	198	MAP4K5	ENSG00000012983.11	14	3.3459e-05	0.000535344	16	0.00234498	Yes	Yes
Brain-Nucleusaccumbens(basalganglia)	198	ATL1	ENSG00000198513.11	14	0.000480192	0.00720288	15	0.015644	Yes	No
Brain-Nucleusaccumbens(basalganglia)	198	SAV1	ENSG00000151748.14	14	0.000331792	0.00497688	15	0.0121604	Yes	No
Brain-Nucleusaccumbens(basalganglia)	198	NIN	ENSG00000100503.23	14	0.00107235	0.0171577	16	0.0276139	Yes	No
Brain-Nucleusaccumbens(basalganglia)	198	PYGL	ENSG00000100504.16	14	8.76732e-05	0.00149045	17	0.00517535	Yes	Yes
Brain-Nucleusaccumbens(basalganglia)	198	ABHD12B	ENSG00000131969.14	14	1.02891e-05	0.000174915	17	0.000925881	Yes	Yes
Brain-Nucleusaccumbens(basalganglia)	198	RP11-218E20.3	ENSG00000258711.2	14	2.23759e-10	3.58015e-09	16	5.22363e-08	Yes	Yes
Brain-Nucleusaccumbens(basalganglia)	198	TRIM9	ENSG00000100505.13	14	9.79073e-05	0.00176233	18	0.00581979	Yes	Yes
Brain-Nucleusaccumbens(basalganglia)	198	TMX1	ENSG00000139921.12	14	1.53921e-05	0.000277058	18	0.00135873	Yes	Yes
Brain-Nucleusaccumbens(basalganglia)	198	FRMD6	ENSG00000139926.15	14	0.000414468	0.0078749	19	0.0165908	Yes	No
Brain-Nucleusaccumbens(basalganglia)	198	GNG2	ENSG00000186469.8	14	0.0108842	0.206801	19	0.209458	No	No
Brain-Nucleusaccumbens(basalganglia)	198	C14orf166	ENSG00000087302.8	14	0.00157754	0.0283957	18	0.0390297	Yes	No
Brain-Nucleusaccumbens(basalganglia)	198	NID2	ENSG00000087303.17	14	0.000523496	0.00942292	18	0.0185675	Yes	No
Brain-Nucleusaccumbens(basalganglia)	198	PTGDR	ENSG00000168229.3	14	0.00362094	0.0615559	17	0.0704509	No	No
Brain-Nucleusaccumbens(basalganglia)	198	PTGER2	ENSG00000125384.6	14	0.00237836	0.0428104	18	0.0529431	No	No
Brain-Nucleusaccumbens(basalganglia)	198	TXNDC16	ENSG00000087301.8	14	3.7236e-08	6.70248e-07	18	6.52649e-06	Yes	Yes
Brain-Nucleusaccumbens(basalganglia)	198	GPR137C	ENSG00000180998.11	14	0.000557827	0.0100409	18	0.0193374	Yes	No
Brain-Nucleusaccumbens(basalganglia)	198	ERO1A	ENSG00000197930.12	14	0.000523556	0.00890046	17	0.0178943	Yes	No
Brain-Nucleusaccumbens(basalganglia)	198	PSMC6	ENSG00000100519.11	14	0.000182867	0.00310875	17	0.00871525	Yes	Yes
Brain-Nucleusaccumbens(basalganglia)	198	STYX	ENSG00000198252.11	14	3.18102e-08	5.40774e-07	17	5.38379e-06	Yes	Yes
Brain-Nucleusaccumbens(basalganglia)	198	GNPNAT1	ENSG00000100522.8	14	0.0121864	0.20717	17	0.209808	No	No
Brain-Nucleusaccumbens(basalganglia)	198	FERMT2	ENSG00000073712.14	14	0.000755223	0.0128388	17	0.022675	Yes	No
Brain-Nucleusaccumbens(basalganglia)	198	DDHD1	ENSG00000100523.14	14	0.000200045	0.00340077	17	0.009291	Yes	Yes
Brain-Nucleusaccumbens(basalganglia)	198	BMP4	ENSG00000125378.15	14	0.014906	0.208683	14	0.211271	No	No
Brain-Nucleusaccumbens(basalganglia)	198	CDKN3	ENSG00000100526.19	14	0.00414479	0.0497375	12	0.0593532	No	No
Brain-Nucleusaccumbens(basalganglia)	198	CNIH1	ENSG00000100528.11	14	1.43052e-05	0.000171662	12	0.000910521	Yes	Yes
Brain-Nucleusaccumbens(basalganglia)	198	GMFB	ENSG00000197045.12	14	0.000873653	0.0113575	13	0.0209874	Yes	No
Brain-Nucleusaccumbens(basalganglia)	198	CGRRF1	ENSG00000100532.11	14	0.00413311	0.0537304	13	0.0631465	No	No
Brain-Nucleusaccumbens(basalganglia)	198	SAMD4A	ENSG00000020577.13	14	0.0038886	0.0544405	14	0.0638029	No	No
Brain-Nucleusaccumbens(basalganglia)	198	GCH1	ENSG00000131979.18	14	5.38132e-05	0.000753385	14	0.00307381	Yes	Yes
Brain-Nucleusaccumbens(basalganglia)	198	WDHD1	ENSG00000198554.11	14	1.60666e-07	2.24932e-06	14	1.95597e-05	Yes	Yes
Brain-Nucleusaccumbens(basalganglia)	198	SOCS4	ENSG00000180008.8	14	0.00204989	0.0286985	14	0.0393147	Yes	No
Brain-Nucleusaccumbens(basalganglia)	198	MAPK1IP1L	ENSG00000168175.14	14	0.00195419	0.0273586	14	0.038117	Yes	No
Brain-Nucleusaccumbens(basalganglia)	198	LGALS3	ENSG00000131981.15	14	0.00141344	0.0197881	14	0.0304661	Yes	No
Brain-Nucleusaccumbens(basalganglia)	198	FBXO34	ENSG00000178974.9	14	0.00441641	0.0662461	15	0.0746873	No	No
Brain-Nucleusaccumbens(basalganglia)	198	ATG14	ENSG00000126775.8	14	2.29709e-10	3.44564e-09	15	5.0314e-08	Yes	Yes
Brain-Nucleusaccumbens(basalganglia)	198	KTN1	ENSG00000126777.17	14	7.7826e-05	0.00132304	17	0.00473714	Yes	Yes
Brain-Nucleusaccumbens(basalganglia)	198	CTD-2588E21.1	ENSG00000277763.1	14	0.00595551	0.0952881	16	0.102035	No	No
Brain-Nucleusaccumbens(basalganglia)	198	PELI2	ENSG00000139946.9	14	0.00128923	0.021917	17	0.0326825	Yes	No
Brain-Nucleusaccumbens(basalganglia)	198	TMEM260	ENSG00000070269.13	14	0.00100091	0.0160146	16	0.0263709	Yes	No
Brain-Nucleusaccumbens(basalganglia)	198	OTX2	ENSG00000165588.16	14	0.000325257	0.00520412	16	0.012523	Yes	No
Brain-Nucleusaccumbens(basalganglia)	198	EXOC5	ENSG00000070367.15	14	0.0027276	0.040914	15	0.0511397	No	No
Brain-Nucleusaccumbens(basalganglia)	198	AP5M1	ENSG00000053770.11	14	0.0030114	0.0421596	14	0.0523159	No	No
Brain-Nucleusaccumbens(basalganglia)	198	NAA30	ENSG00000139977.13	14	0.00517808	0.0724932	14	0.080578	No	No
Brain-Nucleusaccumbens(basalganglia)	198	SLC35F4	ENSG00000151812.14	14	0.000818554	0.0130969	16	0.0229817	Yes	No
Brain-Nucleusaccumbens(basalganglia)	198	C14orf37	ENSG00000139971.15	14	0.00776323	0.124212	16	0.129178	No	No
Brain-Nucleusaccumbens(basalganglia)	198	ACTR10	ENSG00000131966.13	14	0.000999889	0.0139984	14	0.0240697	Yes	No
Brain-Nucleusaccumbens(basalganglia)	198	PSMA3	ENSG00000100567.12	14	0.000539385	0.00755139	14	0.0161237	Yes	No
Brain-Nucleusaccumbens(basalganglia)	198	LINC00216	ENSG00000279636.2	14	0.00759515	0.113927	15	0.119458	No	No
Brain-Nucleusaccumbens(basalganglia)	198	ARID4A	ENSG00000032219.18	14	0.000397297	0.00595945	15	0.0137327	Yes	No
Brain-Nucleusaccumbens(basalganglia)	198	TIMM9	ENSG00000100575.13	14	0.00222592	0.0356147	16	0.0459577	Yes	No
Brain-Nucleusaccumbens(basalganglia)	198	KIAA0586	ENSG00000100578.14	14	0.00242691	0.0412575	17	0.0514701	No	No
Brain-Nucleusaccumbens(basalganglia)	198	DACT1	ENSG00000165617.14	14	0.000157284	0.00251655	16	0.00751826	Yes	Yes
Brain-Nucleusaccumbens(basalganglia)	198	DAAM1	ENSG00000100592.15	14	0.000582097	0.00873146	15	0.0176912	Yes	No
Brain-Nucleusaccumbens(basalganglia)	198	GPR135	ENSG00000181619.11	14	2.63032e-05	0.000394548	15	0.00182066	Yes	Yes
Brain-Nucleusaccumbens(basalganglia)	198	L3HYPDH	ENSG00000126790.11	14	1.0683e-21	1.60246e-20	15	9.94085e-19	Yes	Yes
Brain-Nucleusaccumbens(basalganglia)	198	JKAMP	ENSG00000050130.17	14	0.000513609	0.00770414	15	0.0163507	Yes	No
Brain-Nucleusaccumbens(basalganglia)	198	CCDC175	ENSG00000151838.11	14	7.00084e-05	0.00112014	16	0.00417449	Yes	Yes
Brain-Nucleusaccumbens(basalganglia)	198	RTN1	ENSG00000139970.16	14	0.000503407	0.00805452	16	0.016829	Yes	No
Brain-Nucleusaccumbens(basalganglia)	198	LRRC9	ENSG00000131951.10	14	0.00630399	0.0819519	13	0.089631	No	No
Brain-Nucleusaccumbens(basalganglia)	198	PCNX4	ENSG00000126773.12	14	0.0124872	0.149846	12	0.153955	No	No
Brain-Nucleusaccumbens(basalganglia)	198	DHRS7	ENSG00000100612.13	14	9.82961e-05	0.00108126	11	0.00406727	Yes	Yes
Brain-Nucleusaccumbens(basalganglia)	198	PPM1A	ENSG00000100614.17	14	3.2996e-06	3.62956e-05	11	0.000238164	Yes	Yes
Brain-Nucleusaccumbens(basalganglia)	198	SIX1	ENSG00000126778.8	14	0.0112274	0.112274	10	0.117956	No	No
Brain-Nucleusaccumbens(basalganglia)	198	SIX4	ENSG00000100625.8	14	0.000492008	0.00442808	9	0.0112065	Yes	No
Brain-Nucleusaccumbens(basalganglia)	198	MNAT1	ENSG00000020426.10	14	0.000876588	0.00964247	11	0.0188408	Yes	No
Brain-Nucleusaccumbens(basalganglia)	198	TRMT5	ENSG00000126814.6	14	0.000893213	0.00893213	10	0.0179401	Yes	No
Brain-Nucleusaccumbens(basalganglia)	198	SLC38A6	ENSG00000139974.15	14	0.00996372	0.0996372	10	0.106099	No	No
Brain-Nucleusaccumbens(basalganglia)	198	PRKCH	ENSG00000027075.14	14	0.00171264	0.0222643	13	0.0330455	Yes	No
Brain-Nucleusaccumbens(basalganglia)	198	TMEM30B	ENSG00000182107.6	14	0.000592058	0.00592058	10	0.0136673	Yes	No
Brain-Nucleusaccumbens(basalganglia)	198	FLJ22447	ENSG00000232774.7	14	0.000344451	0.00413341	12	0.0106805	Yes	No
Brain-Nucleusaccumbens(basalganglia)	198	HIF1A-AS1	ENSG00000258777.1	14	0.00120927	0.0145112	12	0.0247087	Yes	No
Brain-Nucleusaccumbens(basalganglia)	198	HIF1A	ENSG00000100644.16	14	0.00127125	0.0165263	13	0.0269301	Yes	No
Brain-Nucleusaccumbens(basalganglia)	198	HIF1A-AS2	ENSG00000258667.1	14	0.000304047	0.00364857	12	0.00978306	Yes	Yes
Brain-Nucleusaccumbens(basalganglia)	198	SNAPC1	ENSG00000023608.4	14	0.00311658	0.0405156	13	0.0507881	No	No
Brain-Nucleusaccumbens(basalganglia)	198	SYT16	ENSG00000139973.16	14	0.00167699	0.0251548	15	0.0358997	Yes	No
Brain-Nucleusaccumbens(basalganglia)	198	KCNH5	ENSG00000140015.19	14	0.00455572	0.0728916	16	0.0809121	No	No
Brain-Nucleusaccumbens(basalganglia)	198	RHOJ	ENSG00000126785.12	14	0.00217455	0.0282692	13	0.0389316	Yes	No
Brain-Nucleusaccumbens(basalganglia)	198	RP11-696D21.2	ENSG00000258943.1	14	0.0048339	0.0628407	13	0.0716021	No	No
Brain-Nucleusaccumbens(basalganglia)	198	PPP2R5E	ENSG00000154001.13	14	0.000262436	0.00341167	13	0.0093138	Yes	Yes
Brain-Nucleusaccumbens(basalganglia)	198	WDR89	ENSG00000140006.11	14	0.00506985	0.0608382	12	0.0698121	No	No
Brain-Nucleusaccumbens(basalganglia)	198	SGPP1	ENSG00000126821.7	14	0.0039304	0.0432344	11	0.0533516	No	No
Brain-Nucleusaccumbens(basalganglia)	198	SYNE2	ENSG00000054654.16	14	0.000167833	0.00218183	13	0.00680758	Yes	Yes
Brain-Nucleusaccumbens(basalganglia)	198	ESR2	ENSG00000140009.18	14	0.00164857	0.0197828	12	0.0304605	Yes	No
Brain-Nucleusaccumbens(basalganglia)	198	MTHFD1	ENSG00000100714.15	14	4.80947e-06	5.29041e-05	11	0.000330928	Yes	Yes
Brain-Nucleusaccumbens(basalganglia)	198	ZBTB25	ENSG00000089775.11	14	6.94358e-05	0.000763794	11	0.00310722	Yes	Yes
Brain-Nucleusaccumbens(basalganglia)	198	AKAP5	ENSG00000179841.8	14	0.00129071	0.0141978	11	0.0243338	Yes	No
Brain-Nucleusaccumbens(basalganglia)	198	ZBTB1	ENSG00000126804.13	14	0.0114006	0.125407	11	0.1303	No	No
Brain-Nucleusaccumbens(basalganglia)	198	HSPA2	ENSG00000126803.9	14	7.74683e-05	0.000852151	11	0.00338352	Yes	Yes
Brain-Nucleusaccumbens(basalganglia)	198	PPP1R36	ENSG00000165807.7	14	0.00232911	0.0256202	11	0.0363477	Yes	No
Brain-Nucleusaccumbens(basalganglia)	198	PLEKHG3	ENSG00000126822.16	14	0.00199979	0.0219977	11	0.0327546	Yes	No
Brain-Nucleusaccumbens(basalganglia)	198	SPTB	ENSG00000070182.19	14	0.000102345	0.00122814	12	0.00447741	Yes	Yes
Brain-Nucleusaccumbens(basalganglia)	198	CHURC1	ENSG00000258289.8	14	7.16122e-32	7.87735e-31	11	1.50988e-28	Yes	Yes
Brain-Nucleusaccumbens(basalganglia)	198	GPX2	ENSG00000176153.11	14	0.00775602	0.0853163	11	0.0926537	No	No
Brain-Nucleusaccumbens(basalganglia)	198	RAB15	ENSG00000139998.14	14	0.000193128	0.0021244	11	0.00667413	Yes	Yes
Brain-Nucleusaccumbens(basalganglia)	198	FNTB	ENSG00000257365.7	14	4.57831e-05	0.000503614	11	0.00223285	Yes	Yes
Brain-Nucleusaccumbens(basalganglia)	198	MAX	ENSG00000125952.18	14	0.003407	0.040884	12	0.0511057	No	No
Brain-Nucleusaccumbens(basalganglia)	198	CTD-2509G16.2	ENSG00000255002.1	14	0.00126726	0.0139398	11	0.0240029	Yes	No
Brain-Nucleusaccumbens(basalganglia)	198	FUT8	ENSG00000033170.16	14	7.20386e-05	0.000792424	11	0.00319373	Yes	Yes
Brain-Nucleusaccumbens(basalganglia)	198	CTD-2014B16.3	ENSG00000258847.1	14	0.00132179	0.00925256	7	0.0183549	Yes	No
Brain-Nucleusaccumbens(basalganglia)	198	RP11-72M17.1	ENSG00000258561.1	14	0.00619575	0.0433703	7	0.0534866	No	No
Brain-Nucleusaccumbens(basalganglia)	198	LINC00238	ENSG00000196553.14	14	0.00078758	0.0039379	5	0.0103188	Yes	No
Brain-Nucleusaccumbens(basalganglia)	198	GPHN	ENSG00000171723.15	14	0.000129923	0.0011693	9	0.00431184	Yes	Yes
Brain-Nucleusaccumbens(basalganglia)	198	FAM71D	ENSG00000172717.15	14	0.055644	0.333864	6	0.334876	No	No
Brain-Nucleusaccumbens(basalganglia)	198	MPP5	ENSG00000072415.8	14	0.00671358	0.0469951	7	0.0568709	No	No
Brain-Nucleusaccumbens(basalganglia)	198	ATP6V1D	ENSG00000100554.11	14	0.00684323	0.0479026	7	0.0577174	No	No
Brain-Nucleusaccumbens(basalganglia)	198	EIF2S1	ENSG00000134001.12	14	0.00305249	0.0213674	7	0.0321102	Yes	No
Brain-Nucleusaccumbens(basalganglia)	198	PLEK2	ENSG00000100558.8	14	0.0067531	0.0472717	7	0.0571289	No	No
Brain-Nucleusaccumbens(basalganglia)	198	TMEM229B	ENSG00000198133.8	14	4.43527e-05	0.000354821	8	0.00167026	Yes	Yes
Brain-Nucleusaccumbens(basalganglia)	198	PLEKHH1	ENSG00000054690.13	14	0.0258833	0.207066	8	0.209715	No	No
Brain-Nucleusaccumbens(basalganglia)	198	PIGH	ENSG00000100564.8	14	2.86025e-09	2.2882e-08	8	2.93214e-07	Yes	Yes
Brain-Nucleusaccumbens(basalganglia)	198	ARG2	ENSG00000081181.7	14	0.00880695	0.0792626	9	0.0870817	No	No
Brain-Nucleusaccumbens(basalganglia)	198	VTI1B	ENSG00000100568.10	14	0.000836016	0.00752414	9	0.0160788	Yes	No
Brain-Nucleusaccumbens(basalganglia)	198	RDH11	ENSG00000072042.12	14	0.00367654	0.0330888	9	0.0435739	Yes	No
Brain-Nucleusaccumbens(basalganglia)	198	RDH12	ENSG00000139988.9	14	0.00145303	0.0145303	10	0.0247226	Yes	No
Brain-Nucleusaccumbens(basalganglia)	198	ZFYVE26	ENSG00000072121.15	14	0.000464599	0.00464599	10	0.0115824	Yes	No
Brain-Nucleusaccumbens(basalganglia)	198	RAD51B	ENSG00000182185.18	14	0.000734951	0.0117592	16	0.0214359	Yes	No
Brain-Nucleusaccumbens(basalganglia)	198	ZFP36L1	ENSG00000185650.9	14	5.77763e-05	0.000751091	13	0.00306788	Yes	Yes
Brain-Nucleusaccumbens(basalganglia)	198	ACTN1	ENSG00000072110.13	14	0.00491877	0.0688628	14	0.07716	No	No
Brain-Nucleusaccumbens(basalganglia)	198	DCAF5	ENSG00000139990.17	14	0.000384836	0.00577253	15	0.0134363	Yes	No
Brain-Nucleusaccumbens(basalganglia)	198	RP11-363J20.1	ENSG00000258957.1	14	0.000211531	0.00317297	15	0.00883705	Yes	Yes
Brain-Nucleusaccumbens(basalganglia)	198	EXD2	ENSG00000081177.18	14	0.000728296	0.0109244	15	0.0204317	Yes	No
Brain-Nucleusaccumbens(basalganglia)	198	RP11-363J20.2	ENSG00000258520.1	14	0.000851393	0.0127709	15	0.02259	Yes	No
Brain-Nucleusaccumbens(basalganglia)	198	GALNT16	ENSG00000100626.16	14	0.000290239	0.00464383	16	0.0115803	Yes	No
Brain-Nucleusaccumbens(basalganglia)	198	ERH	ENSG00000100632.10	14	0.00456916	0.0685374	15	0.0768518	No	No
Brain-Nucleusaccumbens(basalganglia)	198	SLC39A9	ENSG00000029364.11	14	0.00171275	0.027404	16	0.0381498	Yes	No
Brain-Nucleusaccumbens(basalganglia)	198	PLEKHD1	ENSG00000175985.9	14	0.00010413	0.00156195	15	0.00535152	Yes	Yes
Brain-Nucleusaccumbens(basalganglia)	198	CCDC177	ENSG00000267909.2	14	0.000569	0.008535	15	0.0174465	Yes	No
Brain-Nucleusaccumbens(basalganglia)	198	SUSD6	ENSG00000100647.7	14	0.00490938	0.0785501	16	0.0863876	No	No
Brain-Nucleusaccumbens(basalganglia)	198	SRSF5	ENSG00000100650.15	14	0.00070267	0.01054	15	0.0199766	Yes	No
Brain-Nucleusaccumbens(basalganglia)	198	SLC10A1	ENSG00000100652.4	14	0.00065114	0.0097671	15	0.018999	Yes	No
Brain-Nucleusaccumbens(basalganglia)	198	SMOC1	ENSG00000198732.10	14	2.63911e-07	3.95867e-06	15	3.26465e-05	Yes	Yes
Brain-Nucleusaccumbens(basalganglia)	198	SLC8A3	ENSG00000100678.18	14	0.00121644	0.0182466	15	0.0287938	Yes	No
Brain-Nucleusaccumbens(basalganglia)	198	COX16	ENSG00000133983.14	14	3.15398e-09	4.73097e-08	15	5.73544e-07	Yes	Yes
Brain-Nucleusaccumbens(basalganglia)	198	SYNJ2BP	ENSG00000213463.4	14	0.00047721	0.00668093	14	0.0148811	Yes	No
Brain-Nucleusaccumbens(basalganglia)	198	ADAM21	ENSG00000139985.6	14	0.000287082	0.00401915	14	0.0104639	Yes	No
Brain-Nucleusaccumbens(basalganglia)	198	ADAM20	ENSG00000134007.3	14	0.0041263	0.0577683	14	0.0669404	No	No
Brain-Nucleusaccumbens(basalganglia)	198	MED6	ENSG00000133997.11	14	0.000253342	0.00354678	14	0.00957926	Yes	Yes
Brain-Nucleusaccumbens(basalganglia)	198	CTD-2540L5.6	ENSG00000245466.1	14	0.0017894	0.0250516	14	0.035797	Yes	No
Brain-Nucleusaccumbens(basalganglia)	198	TTC9	ENSG00000133985.2	14	0.00195056	0.0273078	14	0.0380769	Yes	No
Brain-Nucleusaccumbens(basalganglia)	198	MAP3K9	ENSG00000006432.15	14	0.000272628	0.00381679	14	0.0100924	Yes	No
Brain-Nucleusaccumbens(basalganglia)	198	RP6-65G23.3	ENSG00000259153.1	14	0.0055074	0.0771036	14	0.0849867	No	No
Brain-Nucleusaccumbens(basalganglia)	198	RP6-65G23.5	ENSG00000275630.1	14	0.0019583	0.0274162	14	0.0381551	Yes	No
Brain-Nucleusaccumbens(basalganglia)	198	RP1-292L20.3	ENSG00000274818.1	14	0.00101465	0.0142052	14	0.0243359	Yes	No
Brain-Nucleusaccumbens(basalganglia)	198	PCNX1	ENSG00000100731.15	14	5.132e-07	8.21121e-06	16	6.30395e-05	Yes	Yes
Brain-Nucleusaccumbens(basalganglia)	198	RP6-91H8.1	ENSG00000258517.1	14	0.000161105	0.00225546	14	0.00697753	Yes	Yes
Brain-Nucleusaccumbens(basalganglia)	198	RP6-91H8.5	ENSG00000269945.1	14	0.00102861	0.0144005	14	0.0245753	Yes	No
Brain-Nucleusaccumbens(basalganglia)	198	SIPA1L1	ENSG00000197555.9	14	0.00129218	0.0219671	17	0.0327307	Yes	No
Brain-Nucleusaccumbens(basalganglia)	198	RGS6	ENSG00000182732.16	14	0.000488839	0.00831027	17	0.0171586	Yes	No
Brain-Nucleusaccumbens(basalganglia)	198	DPF3	ENSG00000205683.11	14	4.06647e-06	6.50636e-05	16	0.000395574	Yes	Yes
Brain-Nucleusaccumbens(basalganglia)	198	DCAF4	ENSG00000119599.16	14	3.22405e-05	0.000483608	15	0.00216258	Yes	Yes
Brain-Nucleusaccumbens(basalganglia)	198	ZFYVE1	ENSG00000165861.13	14	0.000147772	0.00221659	15	0.00688886	Yes	Yes
Brain-Nucleusaccumbens(basalganglia)	198	RBM25	ENSG00000119707.13	14	0.00490866	0.07363	15	0.0815925	No	No
Brain-Nucleusaccumbens(basalganglia)	198	PSEN1	ENSG00000080815.18	14	0.00148084	0.0236935	16	0.0344266	Yes	No
Brain-Nucleusaccumbens(basalganglia)	198	PAPLN	ENSG00000100767.15	14	0.000936134	0.014042	15	0.0241354	Yes	No
Brain-Nucleusaccumbens(basalganglia)	198	NUMB	ENSG00000133961.19	14	0.0013967	0.0223472	16	0.0331233	Yes	No
Brain-Nucleusaccumbens(basalganglia)	198	HEATR4	ENSG00000187105.8	14	0.00967445	0.145117	15	0.149374	No	No
Brain-Nucleusaccumbens(basalganglia)	198	RIOX1	ENSG00000170468.7	14	0.000535747	0.00750046	14	0.0160489	Yes	No
Brain-Nucleusaccumbens(basalganglia)	198	ACOT1	ENSG00000184227.7	14	1.88536e-13	2.6395e-12	14	6.05324e-11	Yes	Yes
Brain-Nucleusaccumbens(basalganglia)	198	ACOT2	ENSG00000119673.14	14	3.62357e-18	5.073e-17	14	2.02132e-15	Yes	Yes
Brain-Nucleusaccumbens(basalganglia)	198	ACOT4	ENSG00000177465.4	14	4.78201e-08	6.69481e-07	14	6.52252e-06	Yes	Yes
Brain-Nucleusaccumbens(basalganglia)	198	ACOT6	ENSG00000205669.2	14	1.06091e-17	1.48528e-16	14	5.48588e-15	Yes	Yes
Brain-Nucleusaccumbens(basalganglia)	198	DNAL1	ENSG00000119661.14	14	0.00119492	0.0167288	14	0.0271355	Yes	No
Brain-Nucleusaccumbens(basalganglia)	198	PNMA1	ENSG00000176903.4	14	0.00132682	0.0185754	14	0.0291494	Yes	No
Brain-Nucleusaccumbens(basalganglia)	198	ELMSAN1	ENSG00000156030.13	14	0.0044438	0.0666571	15	0.0750763	No	No
Brain-Nucleusaccumbens(basalganglia)	198	RP5-1021I20.2	ENSG00000258586.1	14	1.0716e-15	1.50023e-14	14	4.52281e-13	Yes	Yes
Brain-Nucleusaccumbens(basalganglia)	198	PTGR2	ENSG00000140043.11	14	9.36361e-17	1.31091e-15	14	4.43685e-14	Yes	Yes
Brain-Nucleusaccumbens(basalganglia)	198	ZNF410	ENSG00000119725.18	14	0.00293662	0.0411127	14	0.0513189	No	No
Brain-Nucleusaccumbens(basalganglia)	198	FAM161B	ENSG00000156050.8	14	0.00354221	0.049591	14	0.0592094	No	No
Brain-Nucleusaccumbens(basalganglia)	198	COQ6	ENSG00000119723.16	14	6.8071e-08	9.52994e-07	14	8.98657e-06	Yes	Yes
Brain-Nucleusaccumbens(basalganglia)	198	ENTPD5	ENSG00000187097.12	14	0.00325924	0.0456294	14	0.055583	No	No
Brain-Nucleusaccumbens(basalganglia)	198	BBOF1	ENSG00000119636.15	14	2.8536e-05	0.000370968	13	0.00173337	Yes	Yes
Brain-Nucleusaccumbens(basalganglia)	198	ALDH6A1	ENSG00000119711.12	14	0.000100302	0.00130393	13	0.00468957	Yes	Yes
Brain-Nucleusaccumbens(basalganglia)	198	LIN52	ENSG00000205659.10	14	6.28516e-05	0.000879922	14	0.00346882	Yes	Yes
Brain-Nucleusaccumbens(basalganglia)	198	VSX2	ENSG00000119614.2	14	0.00012732	0.00178248	14	0.00587036	Yes	Yes
Brain-Nucleusaccumbens(basalganglia)	198	ABCD4	ENSG00000119688.20	14	0.000727047	0.0101787	14	0.0195057	Yes	No
Brain-Nucleusaccumbens(basalganglia)	198	SYNDIG1L	ENSG00000183379.8	14	0.0123639	0.173095	14	0.176566	No	No
Brain-Nucleusaccumbens(basalganglia)	198	RP3-449M8.9	ENSG00000270000.1	14	4.85111e-05	0.000679155	14	0.00283966	Yes	Yes
Brain-Nucleusaccumbens(basalganglia)	198	RP3-449M8.6	ENSG00000259005.1	14	1.22966e-06	1.72152e-05	14	0.000123414	Yes	Yes
Brain-Nucleusaccumbens(basalganglia)	198	NPC2	ENSG00000119655.10	14	0.00290499	0.0406699	14	0.0509001	No	No
Brain-Nucleusaccumbens(basalganglia)	198	ISCA2	ENSG00000165898.13	14	0.00067868	0.00950151	14	0.0186638	Yes	No
Brain-Nucleusaccumbens(basalganglia)	198	LTBP2	ENSG00000119681.11	14	0.00178757	0.0268136	15	0.0375692	Yes	No
Brain-Nucleusaccumbens(basalganglia)	198	AREL1	ENSG00000119682.16	14	3.61935e-06	5.06709e-05	14	0.000319238	Yes	Yes
Brain-Nucleusaccumbens(basalganglia)	198	FCF1	ENSG00000119616.11	14	0.0071418	0.0999852	14	0.106451	No	No
Brain-Nucleusaccumbens(basalganglia)	198	YLPM1	ENSG00000119596.17	14	0.00745173	0.104324	14	0.110483	No	No
Brain-Nucleusaccumbens(basalganglia)	198	PROX2	ENSG00000119608.12	14	0.00642857	0.0835714	13	0.0911241	No	No
Brain-Nucleusaccumbens(basalganglia)	198	DLST	ENSG00000119689.14	14	0.000730601	0.00949782	13	0.0186638	Yes	No
Brain-Nucleusaccumbens(basalganglia)	198	RPS6KL1	ENSG00000198208.11	14	0.00476931	0.062001	13	0.0708457	No	No
Brain-Nucleusaccumbens(basalganglia)	198	PGF	ENSG00000119630.13	14	0.0021974	0.0263688	12	0.0371173	Yes	No
Brain-Nucleusaccumbens(basalganglia)	198	EIF2B2	ENSG00000119718.10	14	2.01947e-06	2.42337e-05	12	0.000167848	Yes	Yes
Brain-Nucleusaccumbens(basalganglia)	198	MLH3	ENSG00000119684.15	14	0.000239749	0.00287699	12	0.00825787	Yes	Yes
Brain-Nucleusaccumbens(basalganglia)	198	ACYP1	ENSG00000119640.8	14	0.000189905	0.00227887	12	0.00702718	Yes	Yes
Brain-Nucleusaccumbens(basalganglia)	198	ZC2HC1C	ENSG00000119703.13	14	1.84649e-05	0.000221579	12	0.00111951	Yes	Yes
Brain-Nucleusaccumbens(basalganglia)	198	NEK9	ENSG00000119638.12	14	0.0100151	0.120181	12	0.125351	No	No
Brain-Nucleusaccumbens(basalganglia)	198	TMED10	ENSG00000170348.8	14	0.00581258	0.069751	12	0.0780109	No	No
Brain-Nucleusaccumbens(basalganglia)	198	CTD-3075F15.1	ENSG00000273565.1	14	0.00488842	0.0586611	12	0.0677594	No	No
Brain-Nucleusaccumbens(basalganglia)	198	FOS	ENSG00000170345.9	14	0.00621573	0.0745888	12	0.08254	No	No
Brain-Nucleusaccumbens(basalganglia)	198	LINC01220	ENSG00000259687.1	14	0.00661077	0.0793292	12	0.0871339	No	No
Brain-Nucleusaccumbens(basalganglia)	198	JDP2	ENSG00000140044.12	14	0.00341805	0.0444347	13	0.0544841	No	No
Brain-Nucleusaccumbens(basalganglia)	198	BATF	ENSG00000156127.6	14	0.0020007	0.0260091	13	0.0367559	Yes	No
Brain-Nucleusaccumbens(basalganglia)	198	FLVCR2	ENSG00000119686.9	14	0.000987686	0.0128399	13	0.022675	Yes	No
Brain-Nucleusaccumbens(basalganglia)	198	TTLL5	ENSG00000119685.19	14	0.00157861	0.0236791	15	0.0344249	Yes	No
Brain-Nucleusaccumbens(basalganglia)	198	C14orf1	ENSG00000133935.6	14	0.00730341	0.0876409	12	0.094884	No	No
Brain-Nucleusaccumbens(basalganglia)	198	TGFB3	ENSG00000119699.7	14	0.000894631	0.0116302	13	0.0212903	Yes	No
Brain-Nucleusaccumbens(basalganglia)	198	IFT43	ENSG00000119650.12	14	0.000156998	0.00219797	14	0.00684134	Yes	Yes
Brain-Nucleusaccumbens(basalganglia)	198	GPATCH2L	ENSG00000089916.17	14	0.00038144	0.0057216	15	0.0133433	Yes	No
Brain-Nucleusaccumbens(basalganglia)	198	ESRRB	ENSG00000119715.14	14	2.10788e-05	0.000316182	15	0.00151709	Yes	Yes
Brain-Nucleusaccumbens(basalganglia)	198	RP11-187O7.3	ENSG00000259124.1	14	7.58164e-05	0.00128888	17	0.00465085	Yes	Yes
Brain-Nucleusaccumbens(basalganglia)	198	RP11-99E15.2	ENSG00000258569.1	14	0.00297691	0.0476305	16	0.057464	No	No
Brain-Nucleusaccumbens(basalganglia)	198	VASH1	ENSG00000071246.10	14	0.000548089	0.00876943	16	0.0177287	Yes	No
Brain-Nucleusaccumbens(basalganglia)	198	RP11-488C13.5	ENSG00000258301.3	14	0.00061415	0.00982639	16	0.0190696	Yes	No
Brain-Nucleusaccumbens(basalganglia)	198	ANGEL1	ENSG00000013523.9	14	8.37004e-05	0.00133921	16	0.00477775	Yes	Yes
Brain-Nucleusaccumbens(basalganglia)	198	IRF2BPL	ENSG00000119669.4	14	0.00041969	0.00713474	17	0.0155347	Yes	No
Brain-Nucleusaccumbens(basalganglia)	198	RP11-7F17.5	ENSG00000246548.3	14	0.0086821	0.156278	18	0.160202	No	No
Brain-Nucleusaccumbens(basalganglia)	198	RP11-7F17.3	ENSG00000258819.1	14	0.00318502	0.0541454	17	0.0635184	No	No
Brain-Nucleusaccumbens(basalganglia)	198	CIPC	ENSG00000198894.7	14	0.000407984	0.00734371	18	0.0158366	Yes	No
Brain-Nucleusaccumbens(basalganglia)	198	ZDHHC22	ENSG00000177108.5	14	0.00065718	0.0118292	18	0.0215098	Yes	No
Brain-Nucleusaccumbens(basalganglia)	198	TMEM63C	ENSG00000165548.10	14	0.0011051	0.0198917	18	0.0305713	Yes	No
Brain-Nucleusaccumbens(basalganglia)	198	NGB	ENSG00000165553.4	14	0.000639401	0.0115092	18	0.0211763	Yes	No
Brain-Nucleusaccumbens(basalganglia)	198	POMT2	ENSG00000009830.11	14	0.000216726	0.00390106	18	0.0102444	Yes	No
Brain-Nucleusaccumbens(basalganglia)	198	GSTZ1	ENSG00000100577.18	14	7.19515e-17	1.29513e-15	18	4.39162e-14	Yes	Yes
Brain-Nucleusaccumbens(basalganglia)	198	TMED8	ENSG00000100580.7	14	0.000361766	0.00651179	18	0.0146068	Yes	No
Brain-Nucleusaccumbens(basalganglia)	198	SAMD15	ENSG00000100583.4	14	2.39049e-06	4.06384e-05	17	0.000263246	Yes	Yes
Brain-Nucleusaccumbens(basalganglia)	198	NOXRED1	ENSG00000165555.9	14	6.12523e-05	0.00104129	17	0.003951	Yes	Yes
Brain-Nucleusaccumbens(basalganglia)	198	VIPAS39	ENSG00000151445.15	14	0.000211307	0.00359222	17	0.00967246	Yes	Yes
Brain-Nucleusaccumbens(basalganglia)	198	AHSA1	ENSG00000100591.7	14	0.000751498	0.0127755	17	0.0225922	Yes	No
Brain-Nucleusaccumbens(basalganglia)	198	ISM2	ENSG00000100593.17	14	0.00312695	0.0531582	17	0.0626261	No	No
Brain-Nucleusaccumbens(basalganglia)	198	SPTLC2	ENSG00000100596.6	14	0.000103599	0.00176119	17	0.00581918	Yes	Yes
Brain-Nucleusaccumbens(basalganglia)	198	ALKBH1	ENSG00000100601.9	14	0.000770255	0.0130943	17	0.0229794	Yes	No
Brain-Nucleusaccumbens(basalganglia)	198	SLIRP	ENSG00000119705.9	14	0.000692774	0.0117772	17	0.0214486	Yes	No
Brain-Nucleusaccumbens(basalganglia)	198	SNW1	ENSG00000100603.13	14	0.00306336	0.0520771	17	0.0615933	No	No
Brain-Nucleusaccumbens(basalganglia)	198	C14orf178	ENSG00000197734.8	14	6.13902e-07	1.04363e-05	17	7.83005e-05	Yes	Yes
Brain-Nucleusaccumbens(basalganglia)	198	ADCK1	ENSG00000063761.15	14	1.11566e-07	1.89663e-06	17	1.67894e-05	Yes	Yes
Brain-Nucleusaccumbens(basalganglia)	198	NRXN3	ENSG00000021645.18	14	0.00229217	0.0595964	26	0.0686135	No	No
Brain-Nucleusaccumbens(basalganglia)	198	DIO2	ENSG00000211448.11	14	0.000212516	0.00318773	15	0.00886596	Yes	Yes
Brain-Nucleusaccumbens(basalganglia)	198	CEP128	ENSG00000100629.16	14	6.55329e-05	0.00111406	17	0.00415951	Yes	Yes
Brain-Nucleusaccumbens(basalganglia)	198	TSHR	ENSG00000165409.16	14	0.000140711	0.00211067	15	0.00664589	Yes	Yes
Brain-Nucleusaccumbens(basalganglia)	198	GTF2A1	ENSG00000165417.11	14	0.000120179	0.00156233	13	0.00535152	Yes	Yes
Brain-Nucleusaccumbens(basalganglia)	198	STON2	ENSG00000140022.9	14	4.57048e-06	6.39868e-05	14	0.000389677	Yes	Yes
Brain-Nucleusaccumbens(basalganglia)	198	RP11-299L17.3	ENSG00000258675.1	14	0.000888757	0.0115538	13	0.0212123	Yes	No
Brain-Nucleusaccumbens(basalganglia)	198	SEL1L	ENSG00000071537.13	14	0.00522355	0.0679062	13	0.0762568	No	No
Brain-Nucleusaccumbens(basalganglia)	198	RP11-497E19.1	ENSG00000205562.2	14	0.00132867	0.0225875	17	0.0333546	Yes	No
Brain-Nucleusaccumbens(basalganglia)	198	FLRT2	ENSG00000185070.10	14	0.00164603	0.0279825	17	0.0386801	Yes	No
Brain-Nucleusaccumbens(basalganglia)	198	CTD-2341M24.1	ENSG00000258733.5	14	0.00164264	0.0279249	17	0.0386122	Yes	No
Brain-Nucleusaccumbens(basalganglia)	198	GALC	ENSG00000054983.16	14	0.000100843	0.00141181	14	0.00496861	Yes	Yes
Brain-Nucleusaccumbens(basalganglia)	198	GPR65	ENSG00000140030.5	14	0.000252572	0.00353601	14	0.00955868	Yes	Yes
Brain-Nucleusaccumbens(basalganglia)	198	KCNK10	ENSG00000100433.15	14	0.010675	0.160125	15	0.163961	No	No
Brain-Nucleusaccumbens(basalganglia)	198	SPATA7	ENSG00000042317.16	14	4.61719e-30	6.92578e-29	15	1.07788e-26	Yes	Yes
Brain-Nucleusaccumbens(basalganglia)	198	PTPN21	ENSG00000070778.12	14	0.00436782	0.0655173	15	0.0740675	No	No
Brain-Nucleusaccumbens(basalganglia)	198	ZC3H14	ENSG00000100722.18	14	0.00029241	0.00438615	15	0.0111343	Yes	No
Brain-Nucleusaccumbens(basalganglia)	198	EML5	ENSG00000165521.15	14	0.00261549	0.0444633	17	0.054506	No	No
Brain-Nucleusaccumbens(basalganglia)	198	RP11-976B16.1	ENSG00000274492.1	14	0.00643057	0.102889	16	0.109141	No	No
Brain-Nucleusaccumbens(basalganglia)	198	TTC8	ENSG00000165533.18	14	0.000777951	0.0124472	16	0.0222294	Yes	No
Brain-Nucleusaccumbens(basalganglia)	198	FOXN3	ENSG00000053254.15	14	0.000665557	0.01198	18	0.0216794	Yes	No
Brain-Nucleusaccumbens(basalganglia)	198	RP11-944C7.1	ENSG00000258792.4	14	0.00404567	0.060685	15	0.0696774	No	No
Brain-Nucleusaccumbens(basalganglia)	198	EFCAB11	ENSG00000140025.15	14	1.40153e-08	2.24245e-07	16	2.42331e-06	Yes	Yes
Brain-Nucleusaccumbens(basalganglia)	198	TDP1	ENSG00000042088.13	14	0.000670541	0.0107287	16	0.02019	Yes	No
Brain-Nucleusaccumbens(basalganglia)	198	KCNK13	ENSG00000152315.4	14	0.00484614	0.0775382	16	0.0853985	No	No
Brain-Nucleusaccumbens(basalganglia)	198	PSMC1	ENSG00000100764.13	14	0.00196145	0.0294217	15	0.0400554	Yes	No
Brain-Nucleusaccumbens(basalganglia)	198	NRDE2	ENSG00000119720.17	14	0.0115085	0.172627	15	0.176129	No	No
Brain-Nucleusaccumbens(basalganglia)	198	RP11-471B22.3	ENSG00000275198.1	14	5.01459e-08	7.52189e-07	15	7.25456e-06	Yes	Yes
Brain-Nucleusaccumbens(basalganglia)	198	CALM1	ENSG00000198668.10	14	0.0013172	0.0197579	15	0.0304337	Yes	No
Brain-Nucleusaccumbens(basalganglia)	198	LINC00642	ENSG00000233208.5	14	0.00135173	0.0189242	14	0.0295457	Yes	No
Brain-Nucleusaccumbens(basalganglia)	198	TTC7B	ENSG00000165914.14	14	0.000801962	0.0136334	17	0.0236158	Yes	No
Brain-Nucleusaccumbens(basalganglia)	198	RPS6KA5	ENSG00000100784.10	14	0.00165386	0.0264618	16	0.0372166	Yes	No
Brain-Nucleusaccumbens(basalganglia)	198	C14orf159	ENSG00000133943.20	14	0.00195136	0.0351245	18	0.0455153	Yes	No
Brain-Nucleusaccumbens(basalganglia)	198	GPR68	ENSG00000119714.10	14	0.00161465	0.0258344	16	0.0365714	Yes	No
Brain-Nucleusaccumbens(basalganglia)	198	CTD-2547L24.4	ENSG00000260810.1	14	0.000624187	0.00998699	16	0.0192819	Yes	No
Brain-Nucleusaccumbens(basalganglia)	198	CCDC88C	ENSG00000015133.18	14	0.000654977	0.0117896	18	0.0214628	Yes	No
Brain-Nucleusaccumbens(basalganglia)	198	RP11-895M11.3	ENSG00000258798.1	14	0.00257816	0.0412505	16	0.051465	No	No
Brain-Nucleusaccumbens(basalganglia)	198	PPP4R3A	ENSG00000100796.17	14	0.000396898	0.00674726	17	0.0149702	Yes	No
Brain-Nucleusaccumbens(basalganglia)	198	TC2N	ENSG00000165929.12	14	3.37166e-26	6.06899e-25	18	6.31487e-23	Yes	Yes
Brain-Nucleusaccumbens(basalganglia)	198	FBLN5	ENSG00000140092.14	14	1.14391e-06	2.05904e-05	18	0.000145153	Yes	Yes
Brain-Nucleusaccumbens(basalganglia)	198	TRIP11	ENSG00000100815.12	14	0.00428712	0.0771682	18	0.0850372	No	No
Brain-Nucleusaccumbens(basalganglia)	198	ATXN3	ENSG00000066427.21	14	0.000958521	0.0172534	18	0.0277286	Yes	No
Brain-Nucleusaccumbens(basalganglia)	198	NDUFB1	ENSG00000183648.9	14	0.00302253	0.0544056	18	0.0637662	No	No
Brain-Nucleusaccumbens(basalganglia)	198	CPSF2	ENSG00000165934.12	14	1.56586e-05	0.000281855	18	0.00137817	Yes	Yes
Brain-Nucleusaccumbens(basalganglia)	198	SLC24A4	ENSG00000140090.17	14	3.0927e-08	5.87614e-07	19	5.79938e-06	Yes	Yes
Brain-Nucleusaccumbens(basalganglia)	198	RIN3	ENSG00000100599.15	14	0.000296133	0.00562654	19	0.0132062	Yes	No
Brain-Nucleusaccumbens(basalganglia)	198	LGMN	ENSG00000100600.14	14	0.000163635	0.00278179	17	0.00806721	Yes	Yes
Brain-Nucleusaccumbens(basalganglia)	198	GOLGA5	ENSG00000066455.12	14	0.00174906	0.0297341	17	0.0403449	Yes	No
Brain-Nucleusaccumbens(basalganglia)	198	RP11-862G15.2	ENSG00000258499.1	14	0.000368301	0.00662942	18	0.014795	Yes	No
Brain-Nucleusaccumbens(basalganglia)	198	CHGA	ENSG00000100604.12	14	1.06298e-05	0.000191336	18	0.000997192	Yes	Yes
Brain-Nucleusaccumbens(basalganglia)	198	ITPK1	ENSG00000100605.16	14	0.000407588	0.00774417	19	0.0163969	Yes	No
Brain-Nucleusaccumbens(basalganglia)	198	MOAP1	ENSG00000165943.4	14	0.000699083	0.0118844	17	0.0215613	Yes	No
Brain-Nucleusaccumbens(basalganglia)	198	TMEM251	ENSG00000153485.5	14	0.000292248	0.00496821	17	0.0121482	Yes	No
Brain-Nucleusaccumbens(basalganglia)	198	GON7	ENSG00000170270.4	14	0.000469109	0.00797485	17	0.0167301	Yes	No
Brain-Nucleusaccumbens(basalganglia)	198	UBR7	ENSG00000012963.14	14	0.000449739	0.00764557	17	0.0162665	Yes	No
Brain-Nucleusaccumbens(basalganglia)	198	BTBD7	ENSG00000011114.14	14	0.000253463	0.00456234	18	0.0114487	Yes	No
Brain-Nucleusaccumbens(basalganglia)	198	UNC79	ENSG00000133958.13	14	0.000317029	0.00697463	22	0.0153097	Yes	No
Brain-Nucleusaccumbens(basalganglia)	198	COX8C	ENSG00000187581.2	14	0.003774	0.064158	17	0.0728791	No	No
Brain-Nucleusaccumbens(basalganglia)	198	PRIMA1	ENSG00000175785.12	14	0.000289548	0.0055014	19	0.0129979	Yes	No
Brain-Nucleusaccumbens(basalganglia)	198	FAM181A	ENSG00000140067.6	14	0.00055491	0.0105433	19	0.0199774	Yes	No
Brain-Nucleusaccumbens(basalganglia)	198	ASB2	ENSG00000100628.11	14	1.0455e-05	0.000209099	20	0.00106862	Yes	Yes
Brain-Nucleusaccumbens(basalganglia)	198	OTUB2	ENSG00000089723.9	14	0.000216815	0.0043363	20	0.0110449	Yes	No
Brain-Nucleusaccumbens(basalganglia)	198	DDX24	ENSG00000089737.16	14	0.000233821	0.00467642	20	0.0116266	Yes	No
Brain-Nucleusaccumbens(basalganglia)	198	IFI27L1	ENSG00000165948.10	14	3.17914e-11	6.35828e-10	20	1.02731e-08	Yes	Yes
Brain-Nucleusaccumbens(basalganglia)	198	IFI27	ENSG00000165949.12	14	0.000589523	0.0117905	20	0.0214628	Yes	No
Brain-Nucleusaccumbens(basalganglia)	198	IFI27L2	ENSG00000119632.3	14	1.37253e-13	2.74506e-12	20	6.27951e-11	Yes	Yes
Brain-Nucleusaccumbens(basalganglia)	198	PPP4R4	ENSG00000119698.11	14	1.46903e-05	0.000293805	20	0.00142702	Yes	Yes
Brain-Nucleusaccumbens(basalganglia)	198	SERPINA10	ENSG00000140093.9	14	2.04366e-05	0.000388295	19	0.0017959	Yes	Yes
Brain-Nucleusaccumbens(basalganglia)	198	SERPINA1	ENSG00000197249.13	14	0.0060659	0.115252	19	0.120708	No	No
Brain-Nucleusaccumbens(basalganglia)	198	SERPINA5	ENSG00000188488.13	14	0.0013244	0.0278125	21	0.0385324	Yes	No
Brain-Nucleusaccumbens(basalganglia)	198	SERPINA3	ENSG00000196136.17	14	0.00192968	0.0405233	21	0.0507908	No	No
Brain-Nucleusaccumbens(basalganglia)	198	DICER1	ENSG00000100697.14	14	0.000969752	0.0213345	22	0.0320813	Yes	No
Brain-Nucleusaccumbens(basalganglia)	198	CLMN	ENSG00000165959.11	14	0.00437387	0.100599	23	0.107004	No	No
Brain-Nucleusaccumbens(basalganglia)	198	SYNE3	ENSG00000176438.12	14	0.0001537	0.00322769	21	0.00894567	Yes	Yes
Brain-Nucleusaccumbens(basalganglia)	198	RP11-1070N10.3	ENSG00000258572.1	14	0.00143005	0.028601	20	0.0392343	Yes	No
Brain-Nucleusaccumbens(basalganglia)	198	GLRX5	ENSG00000182512.4	14	0.000221188	0.00442375	20	0.0112018	Yes	No
Brain-Nucleusaccumbens(basalganglia)	198	TUNAR	ENSG00000250366.2	14	1.95234e-07	3.51421e-06	18	2.92728e-05	Yes	Yes
Brain-Nucleusaccumbens(basalganglia)	198	C14orf132	ENSG00000227051.6	14	0.000408735	0.0069485	17	0.0152715	Yes	No
Brain-Nucleusaccumbens(basalganglia)	198	BDKRB2	ENSG00000168398.6	14	0.000113916	0.00205049	18	0.00650025	Yes	Yes
Brain-Nucleusaccumbens(basalganglia)	198	ATG2B	ENSG00000066739.11	14	0.000355921	0.00640658	18	0.0144682	Yes	No
Brain-Nucleusaccumbens(basalganglia)	198	GSKIP	ENSG00000100744.14	14	0.00660441	0.112275	17	0.117956	No	No
Brain-Nucleusaccumbens(basalganglia)	198	AK7	ENSG00000140057.8	14	0.00180077	0.030613	17	0.0412333	Yes	No
Brain-Nucleusaccumbens(basalganglia)	198	PAPOLA	ENSG00000090060.17	14	0.0012705	0.0203279	16	0.0309898	Yes	No
Brain-Nucleusaccumbens(basalganglia)	198	RP11-433J8.1	ENSG00000258702.1	14	1.49237e-29	2.23855e-28	15	3.36874e-26	Yes	Yes
Brain-Nucleusaccumbens(basalganglia)	198	RP11-433J8.2	ENSG00000258979.1	14	5.77363e-05	0.000866045	15	0.00342375	Yes	Yes
Brain-Nucleusaccumbens(basalganglia)	198	VRK1	ENSG00000100749.7	14	1.90159e-11	3.04254e-10	16	5.19228e-09	Yes	Yes
Brain-Nucleusaccumbens(basalganglia)	198	RP11-907D1.1	ENSG00000259026.1	14	0.000980133	0.014702	15	0.0249078	Yes	No
Brain-Nucleusaccumbens(basalganglia)	198	RP11-359N5.1	ENSG00000259110.1	14	0.000476493	0.0071474	15	0.0155529	Yes	No
Brain-Nucleusaccumbens(basalganglia)	198	CTD-2506J14.1	ENSG00000246084.2	14	0.00131958	0.0224329	17	0.0331952	Yes	No
Brain-Nucleusaccumbens(basalganglia)	198	LINC01550	ENSG00000246223.8	14	0.00281788	0.0479039	17	0.0577174	No	No
Brain-Nucleusaccumbens(basalganglia)	198	BCL11B	ENSG00000127152.17	14	0.00495653	0.0892175	18	0.0962874	No	No
Brain-Nucleusaccumbens(basalganglia)	198	SETD3	ENSG00000183576.12	14	0.000342485	0.00547977	16	0.0129586	Yes	No
Brain-Nucleusaccumbens(basalganglia)	198	CCNK	ENSG00000090061.17	14	0.00252446	0.0378669	15	0.0482451	Yes	No
Brain-Nucleusaccumbens(basalganglia)	198	CCDC85C	ENSG00000205476.8	14	8.38205e-05	0.00134113	16	0.00478086	Yes	Yes
Brain-Nucleusaccumbens(basalganglia)	198	RP11-543C4.1	ENSG00000247970.2	14	0.000183498	0.00275247	15	0.00799995	Yes	Yes
Brain-Nucleusaccumbens(basalganglia)	198	HHIPL1	ENSG00000182218.9	14	1.33729e-05	0.000200594	15	0.00103562	Yes	Yes
Brain-Nucleusaccumbens(basalganglia)	198	CYP46A1	ENSG00000036530.8	14	0.00124955	0.0174938	14	0.0279866	Yes	No
Brain-Nucleusaccumbens(basalganglia)	198	EML1	ENSG00000066629.16	14	0.000101742	0.00152614	15	0.00525916	Yes	Yes
Brain-Nucleusaccumbens(basalganglia)	198	EVL	ENSG00000196405.12	14	0.000355327	0.00568523	16	0.0132954	Yes	No
Brain-Nucleusaccumbens(basalganglia)	198	DEGS2	ENSG00000168350.7	14	0.00197879	0.0277031	14	0.0384076	Yes	No
Brain-Nucleusaccumbens(basalganglia)	198	YY1	ENSG00000100811.12	14	0.000383637	0.00575455	15	0.0134013	Yes	No
Brain-Nucleusaccumbens(basalganglia)	198	SLC25A29	ENSG00000197119.12	14	0.00417426	0.0584397	14	0.0675919	No	No
Brain-Nucleusaccumbens(basalganglia)	198	SLC25A47	ENSG00000140107.10	14	0.000640062	0.00896087	14	0.0179778	Yes	No
Brain-Nucleusaccumbens(basalganglia)	198	WARS	ENSG00000140105.17	14	0.00128286	0.01796	14	0.0285171	Yes	No
Brain-Nucleusaccumbens(basalganglia)	198	WDR25	ENSG00000176473.13	14	0.00854297	0.128145	15	0.132903	No	No
Brain-Nucleusaccumbens(basalganglia)	198	BEGAIN	ENSG00000183092.16	14	0.003002	0.04503	15	0.0550162	No	No
Brain-Nucleusaccumbens(basalganglia)	198	CTD-2062F14.3	ENSG00000259031.1	14	0.000651584	0.00912217	14	0.0182034	Yes	No
Brain-Nucleusaccumbens(basalganglia)	198	LINC00523	ENSG00000196273.7	14	0.000904056	0.0126568	14	0.0224649	Yes	No
Brain-Nucleusaccumbens(basalganglia)	198	RP11-566J3.2	ENSG00000258717.1	14	0.00134906	0.0175378	13	0.0280373	Yes	No
Brain-Nucleusaccumbens(basalganglia)	198	DLK1	ENSG00000185559.13	14	0.00186702	0.0242713	13	0.0350147	Yes	No
Brain-Nucleusaccumbens(basalganglia)	198	MEG3	ENSG00000214548.14	14	0.000155467	0.00202107	13	0.00643161	Yes	Yes
Brain-Nucleusaccumbens(basalganglia)	198	RTL1	ENSG00000254656.1	14	0.001573	0.020449	13	0.0311169	Yes	No
Brain-Nucleusaccumbens(basalganglia)	198	SNHG23	ENSG00000225746.9	14	0.000186934	0.00243014	13	0.00734447	Yes	Yes
Brain-Nucleusaccumbens(basalganglia)	198	MEG9	ENSG00000223403.3	14	6.43257e-07	8.36235e-06	13	6.41407e-05	Yes	Yes
Brain-Nucleusaccumbens(basalganglia)	198	AL132709.1	ENSG00000230805.6	14	1.49955e-07	1.94941e-06	13	1.72064e-05	Yes	Yes
Brain-Nucleusaccumbens(basalganglia)	198	RP11-8L8.2	ENSG00000259004.1	14	0.00145426	0.0174511	12	0.0279405	Yes	No
Brain-Nucleusaccumbens(basalganglia)	198	RP11-168L7.1	ENSG00000258460.1	14	0.00165317	0.019838	12	0.0305068	Yes	No
Brain-Nucleusaccumbens(basalganglia)	198	LINC00524	ENSG00000259023.2	14	0.00223396	0.0268076	12	0.0375679	Yes	No
Brain-Nucleusaccumbens(basalganglia)	198	RP11-1029J19.2	ENSG00000259166.1	14	0.000120099	0.00144119	12	0.00504666	Yes	Yes
Brain-Nucleusaccumbens(basalganglia)	198	DIO3OS	ENSG00000258498.8	14	0.000970085	0.011641	12	0.0212972	Yes	No
Brain-Nucleusaccumbens(basalganglia)	198	DIO3	ENSG00000197406.7	14	0.0011255	0.013506	12	0.0234757	Yes	No
Brain-Nucleusaccumbens(basalganglia)	198	RP11-1029J19.4	ENSG00000258919.1	14	0.000935544	0.0112265	12	0.0208371	Yes	No
Brain-Nucleusaccumbens(basalganglia)	198	RP11-1029J19.5	ENSG00000258404.1	14	0.000561335	0.00673602	12	0.0149556	Yes	No
Brain-Nucleusaccumbens(basalganglia)	198	LINC00239	ENSG00000258512.1	14	0.00195997	0.0235196	12	0.0342826	Yes	No
Brain-Nucleusaccumbens(basalganglia)	198	PPP2R5C	ENSG00000078304.19	14	0.000195912	0.00254685	13	0.00756977	Yes	Yes
Brain-Nucleusaccumbens(basalganglia)	198	RP11-1017G21.5	ENSG00000271780.1	14	1.35801e-08	1.49381e-07	11	1.66137e-06	Yes	Yes
Brain-Nucleusaccumbens(basalganglia)	198	RP11-1017G21.6	ENSG00000272444.1	14	3.34919e-05	0.000368411	11	0.00172364	Yes	Yes
Brain-Nucleusaccumbens(basalganglia)	198	DYNC1H1	ENSG00000197102.10	14	0.00385762	0.0424339	11	0.0525631	No	No
Brain-Nucleusaccumbens(basalganglia)	198	HSP90AA1	ENSG00000080824.18	14	0.0016873	0.0185603	11	0.0291399	Yes	No
Brain-Nucleusaccumbens(basalganglia)	198	WDR20	ENSG00000140153.17	14	0.00110452	0.0121497	11	0.021861	Yes	No
Brain-Nucleusaccumbens(basalganglia)	198	MOK	ENSG00000080823.22	14	0.00170347	0.0187381	11	0.0293382	Yes	No
Brain-Nucleusaccumbens(basalganglia)	198	ZNF839	ENSG00000022976.15	14	0.0112198	0.112198	10	0.117896	No	No
Brain-Nucleusaccumbens(basalganglia)	198	CINP	ENSG00000100865.14	14	0.00439789	0.0439789	10	0.0540724	No	No
Brain-Nucleusaccumbens(basalganglia)	198	TECPR2	ENSG00000196663.15	14	0.000449717	0.00494689	11	0.0121072	Yes	No
Brain-Nucleusaccumbens(basalganglia)	198	ANKRD9	ENSG00000156381.8	14	2.46193e-08	2.46193e-07	10	2.64792e-06	Yes	Yes
Brain-Nucleusaccumbens(basalganglia)	198	RCOR1	ENSG00000089902.9	14	0.00220287	0.0242316	11	0.0349852	Yes	No
Brain-Nucleusaccumbens(basalganglia)	198	TRAF3	ENSG00000131323.14	14	0.000138336	0.00166004	12	0.00558839	Yes	Yes
Brain-Nucleusaccumbens(basalganglia)	198	AMN	ENSG00000166126.10	14	0.00425558	0.0468114	11	0.0566899	No	No
Brain-Nucleusaccumbens(basalganglia)	198	CDC42BPB	ENSG00000198752.10	14	0.00285038	0.0342045	12	0.0446122	Yes	No
Brain-Nucleusaccumbens(basalganglia)	198	RP11-736N17.11	ENSG00000283071.1	14	7.74441e-10	9.29329e-09	12	1.27234e-07	Yes	Yes
Brain-Nucleusaccumbens(basalganglia)	198	TNFAIP2	ENSG00000185215.8	14	5.1044e-05	0.000612528	12	0.00261971	Yes	Yes
Brain-Nucleusaccumbens(basalganglia)	198	LINC00605	ENSG00000251533.2	14	0.00942896	0.113148	12	0.118729	No	No
Brain-Nucleusaccumbens(basalganglia)	198	RP11-736N17.10	ENSG00000278071.1	14	0.000645265	0.00774318	12	0.0163969	Yes	No
Brain-Nucleusaccumbens(basalganglia)	198	EIF5	ENSG00000100664.10	14	0.000773339	0.0108267	14	0.0203241	Yes	No
Brain-Nucleusaccumbens(basalganglia)	198	MARK3	ENSG00000075413.17	14	0.00126535	0.0189803	15	0.0296033	Yes	No
Brain-Nucleusaccumbens(basalganglia)	198	CKB	ENSG00000166165.12	14	0.00046832	0.00655649	14	0.0146787	Yes	No
Brain-Nucleusaccumbens(basalganglia)	198	TRMT61A	ENSG00000166166.12	14	0.000485827	0.0072874	15	0.0157661	Yes	No
Brain-Nucleusaccumbens(basalganglia)	198	BAG5	ENSG00000166170.9	14	0.0013303	0.0199544	15	0.030634	Yes	No
Brain-Nucleusaccumbens(basalganglia)	198	KLC1	ENSG00000126214.21	14	0.00193651	0.0309842	16	0.0416255	Yes	No
Brain-Nucleusaccumbens(basalganglia)	198	APOPT1	ENSG00000256053.7	14	6.75374e-09	1.01306e-07	15	1.16384e-06	Yes	Yes
Brain-Nucleusaccumbens(basalganglia)	198	XRCC3	ENSG00000126215.13	14	0.000320118	0.00480177	15	0.011854	Yes	No
Brain-Nucleusaccumbens(basalganglia)	198	ZFYVE21	ENSG00000100711.13	14	0.00038819	0.00582285	15	0.0135206	Yes	No
Brain-Nucleusaccumbens(basalganglia)	198	PPP1R13B	ENSG00000088808.16	14	0.000144253	0.00230805	16	0.00708961	Yes	Yes
Brain-Nucleusaccumbens(basalganglia)	198	LINC00637	ENSG00000258735.1	14	0.000615891	0.00923836	15	0.0183485	Yes	No
Brain-Nucleusaccumbens(basalganglia)	198	C14orf2	ENSG00000156411.9	14	0.00798639	0.119796	15	0.124978	No	No
Brain-Nucleusaccumbens(basalganglia)	198	TDRD9	ENSG00000156414.18	14	6.82215e-05	0.00109154	16	0.00409086	Yes	Yes
Brain-Nucleusaccumbens(basalganglia)	198	ASPG	ENSG00000166183.15	14	0.00796154	0.135346	17	0.139935	No	No
Brain-Nucleusaccumbens(basalganglia)	198	KIF26A	ENSG00000066735.14	14	0.00086118	0.0146401	17	0.0248329	Yes	No
Brain-Nucleusaccumbens(basalganglia)	198	TMEM179	ENSG00000258986.6	14	0.000181895	0.00272842	15	0.00795419	Yes	Yes
Brain-Nucleusaccumbens(basalganglia)	198	C14orf180	ENSG00000184601.10	14	7.99286e-05	0.00119893	15	0.00439452	Yes	Yes
Brain-Nucleusaccumbens(basalganglia)	198	RP11-982M15.7	ENSG00000258736.1	14	0.00207558	0.0290581	14	0.0396789	Yes	No
Brain-Nucleusaccumbens(basalganglia)	198	RP11-982M15.8	ENSG00000260792.1	14	0.00128326	0.0179657	14	0.0285211	Yes	No
Brain-Nucleusaccumbens(basalganglia)	198	RP11-982M15.6	ENSG00000256050.2	14	0.00160931	0.0225304	14	0.0332973	Yes	No
Brain-Nucleusaccumbens(basalganglia)	198	INF2	ENSG00000203485.12	14	3.08701e-09	4.32182e-08	14	5.27099e-07	Yes	Yes
Brain-Nucleusaccumbens(basalganglia)	198	ADSSL1	ENSG00000185100.10	14	6.58409e-06	9.21773e-05	14	0.000534894	Yes	Yes
Brain-Nucleusaccumbens(basalganglia)	198	SIVA1	ENSG00000184990.12	14	8.02038e-05	0.00112285	14	0.00418034	Yes	Yes
Brain-Nucleusaccumbens(basalganglia)	198	AKT1	ENSG00000142208.15	14	0.000774326	0.0108406	14	0.0203368	Yes	No
Brain-Nucleusaccumbens(basalganglia)	198	ZBTB42	ENSG00000179627.9	14	6.89224e-06	9.64914e-05	14	0.000556193	Yes	Yes
Brain-Nucleusaccumbens(basalganglia)	198	LINC00638	ENSG00000258701.1	14	4.70789e-08	6.59105e-07	14	6.43519e-06	Yes	Yes
Brain-Nucleusaccumbens(basalganglia)	198	CTD-3051D23.1	ENSG00000258811.1	14	0.000354695	0.00496572	14	0.0121452	Yes	No
Brain-Nucleusaccumbens(basalganglia)	198	CTD-3051D23.4	ENSG00000258593.2	14	0.000471765	0.00660471	14	0.014763	Yes	No
Brain-Nucleusaccumbens(basalganglia)	198	CEP170B	ENSG00000099814.15	14	0.00103577	0.0155366	15	0.0258172	Yes	No
Brain-Nucleusaccumbens(basalganglia)	198	CTD-3051D23.3	ENSG00000259067.1	14	0.0118377	0.177565	15	0.180974	No	No
Brain-Nucleusaccumbens(basalganglia)	198	PLD4	ENSG00000166428.12	14	0.00211581	0.0317371	15	0.0423588	Yes	No
Brain-Nucleusaccumbens(basalganglia)	198	AHNAK2	ENSG00000185567.6	14	0.000409879	0.00614819	15	0.0140414	Yes	No
Brain-Nucleusaccumbens(basalganglia)	198	C14orf79	ENSG00000140104.13	14	2.88007e-18	4.32011e-17	15	1.74037e-15	Yes	Yes
Brain-Nucleusaccumbens(basalganglia)	198	CDCA4	ENSG00000170779.10	14	0.00210436	0.0336698	16	0.0441106	Yes	No
Brain-Nucleusaccumbens(basalganglia)	198	GPR132	ENSG00000183484.11	14	2.36226e-05	0.000377961	16	0.00175793	Yes	Yes
Brain-Nucleusaccumbens(basalganglia)	198	RP11-44N21.1	ENSG00000257556.1	14	0.000358274	0.00609066	17	0.0139538	Yes	No
Brain-Nucleusaccumbens(basalganglia)	198	JAG2	ENSG00000184916.8	14	0.00535511	0.0910368	17	0.0979664	No	No
Brain-Nucleusaccumbens(basalganglia)	198	NUDT14	ENSG00000183828.14	14	9.54604e-44	1.62283e-42	17	1.09445e-39	Yes	Yes
Brain-Nucleusaccumbens(basalganglia)	198	BRF1	ENSG00000185024.16	14	0.000539949	0.00971908	18	0.0189379	Yes	No
Brain-Nucleusaccumbens(basalganglia)	198	BTBD6	ENSG00000184887.13	14	0.0046863	0.0796671	17	0.087426	No	No
Brain-Nucleusaccumbens(basalganglia)	198	PACS2	ENSG00000179364.13	14	0.000161188	0.0027402	17	0.0079729	Yes	Yes
Brain-Nucleusaccumbens(basalganglia)	198	TEX22	ENSG00000226174.6	14	0.000179714	0.00287542	16	0.00825583	Yes	Yes
Brain-Nucleusaccumbens(basalganglia)	198	MTA1	ENSG00000182979.17	14	0.00169359	0.0270974	16	0.0378648	Yes	No
Brain-Nucleusaccumbens(basalganglia)	198	CRIP2	ENSG00000182809.10	14	0.00366041	0.0549061	15	0.0642412	No	No
Brain-Nucleusaccumbens(basalganglia)	198	CRIP1	ENSG00000213145.9	14	0.00352651	0.0528976	15	0.0623883	No	No
Brain-Nucleusaccumbens(basalganglia)	198	C14orf80	ENSG00000185347.17	14	0.00119395	0.0179092	15	0.0284612	Yes	No
Brain-Nucleusaccumbens(basalganglia)	198	TMEM121	ENSG00000184986.10	14	0.003101	0.046515	15	0.0564483	No	No
Brain-Nucleusaccumbens(basalganglia)	198	IGHA2	ENSG00000211890.3	14	0.00396133	0.0633813	16	0.0721138	No	No
Brain-Nucleusaccumbens(basalganglia)	198	IGHG4	ENSG00000211892.3	14	0.0010515	0.016824	16	0.0272625	Yes	No
Brain-Nucleusaccumbens(basalganglia)	198	IGHG2	ENSG00000211893.3	14	0.000807991	0.0137358	17	0.0237535	Yes	No
Brain-Nucleusaccumbens(basalganglia)	198	IGHA1	ENSG00000211895.4	14	0.0157227	0.267286	17	0.268926	No	No
Brain-Nucleusaccumbens(basalganglia)	198	IGHG1	ENSG00000211896.7	14	0.00091224	0.0155081	17	0.0257906	Yes	No
Brain-Nucleusaccumbens(basalganglia)	198	IGHG3	ENSG00000211897.8	14	0.000586092	0.00996356	17	0.0192495	Yes	No
Brain-Nucleusaccumbens(basalganglia)	198	IGHM	ENSG00000211899.9	14	0.00277963	0.0472536	17	0.0571153	No	No
Brain-Nucleusaccumbens(basalganglia)	198	RP11-467L19.16	ENSG00000278626.1	15	0.000412233	0.0012367	3	0.00450111	Yes	Yes
Brain-Nucleusaccumbens(basalganglia)	198	RP11-403B2.7	ENSG00000260409.1	15	7.67085e-07	2.30126e-06	3	1.99636e-05	Yes	Yes
Brain-Nucleusaccumbens(basalganglia)	198	NIPA1	ENSG00000170113.15	15	0.000697914	0.00628123	9	0.0142683	Yes	No
Brain-Nucleusaccumbens(basalganglia)	198	NIPA2	ENSG00000140157.14	15	0.00463501	0.0417151	9	0.0519023	No	No
Brain-Nucleusaccumbens(basalganglia)	198	CYFIP1	ENSG00000273749.4	15	0.0110067	0.121073	11	0.126195	No	No
Brain-Nucleusaccumbens(basalganglia)	198	TUBGCP5	ENSG00000275835.4	15	2.77477e-05	0.000332973	12	0.00158182	Yes	Yes
Brain-Nucleusaccumbens(basalganglia)	198	MKRN3	ENSG00000179455.7	15	0.00153894	0.0353957	23	0.0457626	Yes	No
Brain-Nucleusaccumbens(basalganglia)	198	MAGEL2	ENSG00000254585.2	15	0.00170418	0.0391962	23	0.0495504	Yes	No
Brain-Nucleusaccumbens(basalganglia)	198	NDN	ENSG00000182636.5	15	0.00252298	0.0580285	23	0.0671907	No	No
Brain-Nucleusaccumbens(basalganglia)	198	RP11-484P15.1	ENSG00000261622.1	15	0.000123267	0.00295841	24	0.00842241	Yes	Yes
Brain-Nucleusaccumbens(basalganglia)	198	PWRN4	ENSG00000260232.1	15	0.00134685	0.0309775	23	0.0416209	Yes	No
Brain-Nucleusaccumbens(basalganglia)	198	RP11-580I1.2	ENSG00000261621.1	15	0.00206253	0.0453757	22	0.0553493	No	No
Brain-Nucleusaccumbens(basalganglia)	198	PWRN3	ENSG00000260760.1	15	3.92822e-08	9.03491e-07	23	8.55966e-06	Yes	Yes
Brain-Nucleusaccumbens(basalganglia)	198	PWRN1	ENSG00000259905.5	15	5.34651e-22	1.28316e-20	24	8.14115e-19	Yes	Yes
Brain-Nucleusaccumbens(basalganglia)	198	NPAP1	ENSG00000185823.3	15	0.00654283	0.150485	23	0.154551	No	No
Brain-Nucleusaccumbens(basalganglia)	198	SNRPN	ENSG00000128739.21	15	0.00280384	0.0728999	26	0.0809165	No	No
Brain-Nucleusaccumbens(basalganglia)	198	SNURF	ENSG00000273173.5	15	0.000401408	0.0096338	24	0.0188408	Yes	No
Brain-Nucleusaccumbens(basalganglia)	198	RP11-701H24.3	ENSG00000257647.1	15	0.000341276	0.00784934	23	0.0165522	Yes	No
Brain-Nucleusaccumbens(basalganglia)	198	PWAR6	ENSG00000257151.1	15	0.00284447	0.0654229	23	0.0739835	No	No
Brain-Nucleusaccumbens(basalganglia)	198	UBE3A	ENSG00000114062.18	15	0.000235251	0.00470502	20	0.0116801	Yes	No
Brain-Nucleusaccumbens(basalganglia)	198	ATP10A	ENSG00000206190.11	15	0.00265011	0.0477021	18	0.0575281	No	No
Brain-Nucleusaccumbens(basalganglia)	198	RP11-1084I9.1	ENSG00000206187.3	15	4.10694e-21	6.9818e-20	17	3.93596e-18	Yes	Yes
Brain-Nucleusaccumbens(basalganglia)	198	RP11-1084I9.2	ENSG00000258931.1	15	0.000602023	0.00963237	16	0.0188408	Yes	No
Brain-Nucleusaccumbens(basalganglia)	198	GABRB3	ENSG00000166206.14	15	0.000416488	0.00916274	22	0.018257	Yes	No
Brain-Nucleusaccumbens(basalganglia)	198	GABRA5	ENSG00000186297.11	15	1.69216e-05	0.000321511	19	0.00153699	Yes	Yes
Brain-Nucleusaccumbens(basalganglia)	198	GABRG3	ENSG00000182256.12	15	0.00465959	0.0838726	18	0.0913747	No	No
Brain-Nucleusaccumbens(basalganglia)	198	OCA2	ENSG00000104044.15	15	0.00244476	0.0317818	13	0.042406	Yes	No
Brain-Nucleusaccumbens(basalganglia)	198	HERC2	ENSG00000128731.15	15	0.00206832	0.0248198	12	0.0355862	Yes	No
Brain-Nucleusaccumbens(basalganglia)	198	GOLGA8M	ENSG00000188626.6	15	0.000104963	0.00104963	10	0.00397518	Yes	Yes
Brain-Nucleusaccumbens(basalganglia)	198	GOLGA6L7P	ENSG00000261649.6	15	1.26623e-08	1.13961e-07	9	1.30019e-06	Yes	Yes
Brain-Nucleusaccumbens(basalganglia)	198	APBA2	ENSG00000034053.14	15	0.000347357	0.00382093	11	0.0100965	Yes	No
Brain-Nucleusaccumbens(basalganglia)	198	FAM189A1	ENSG00000104059.4	15	0.00789827	0.0789827	10	0.0868162	No	No
Brain-Nucleusaccumbens(basalganglia)	198	NSMCE3	ENSG00000185115.5	15	0.00869741	0.0782767	9	0.0861047	No	No
Brain-Nucleusaccumbens(basalganglia)	198	TJP1	ENSG00000104067.16	15	0.00655046	0.0786055	12	0.0864276	No	No
Brain-Nucleusaccumbens(basalganglia)	198	GOLGA8T	ENSG00000261247.1	15	0.00189122	0.0226946	12	0.0334667	Yes	No
Brain-Nucleusaccumbens(basalganglia)	198	DKFZP434L187	ENSG00000225930.3	15	0.00130257	0.0156309	12	0.0259225	Yes	No
Brain-Nucleusaccumbens(basalganglia)	198	CHRFAM7A	ENSG00000166664.13	15	3.53277e-11	3.88605e-10	11	6.52778e-09	Yes	Yes
Brain-Nucleusaccumbens(basalganglia)	198	GOLGA8R	ENSG00000186399.10	15	0.00162543	0.0178798	11	0.0284313	Yes	No
Brain-Nucleusaccumbens(basalganglia)	198	AC026150.8	ENSG00000260693.1	15	0.000556061	0.00611668	11	0.0140011	Yes	No
Brain-Nucleusaccumbens(basalganglia)	198	GOLGA8Q	ENSG00000178115.11	15	5.20644e-05	0.000572709	11	0.00248001	Yes	Yes
Brain-Nucleusaccumbens(basalganglia)	198	GOLGA8H	ENSG00000261794.1	15	2.25621e-07	2.48183e-06	11	2.13571e-05	Yes	Yes
Brain-Nucleusaccumbens(basalganglia)	198	RP11-932O9.9	ENSG00000269930.1	15	0.000160546	0.00176601	11	0.00582875	Yes	Yes
Brain-Nucleusaccumbens(basalganglia)	198	ARHGAP11B	ENSG00000187951.10	15	0.00138748	0.0166498	12	0.0270645	Yes	No
Brain-Nucleusaccumbens(basalganglia)	198	FAN1	ENSG00000198690.9	15	0.00178045	0.0213654	12	0.0321098	Yes	No
Brain-Nucleusaccumbens(basalganglia)	198	MTMR10	ENSG00000166912.16	15	1.86575e-05	0.00022389	12	0.001129	Yes	Yes
Brain-Nucleusaccumbens(basalganglia)	198	RP11-16E12.1	ENSG00000259448.2	15	0.00449197	0.0539036	12	0.0632878	No	No
Brain-Nucleusaccumbens(basalganglia)	198	RP11-16E12.2	ENSG00000259772.6	15	0.000722674	0.00867208	12	0.0176239	Yes	No
Brain-Nucleusaccumbens(basalganglia)	198	KLF13	ENSG00000169926.10	15	0.00103082	0.0123698	12	0.0221368	Yes	No
Brain-Nucleusaccumbens(basalganglia)	198	OTUD7A	ENSG00000169918.9	15	0.000990948	0.0148642	15	0.0250613	Yes	No
Brain-Nucleusaccumbens(basalganglia)	198	CHRNA7	ENSG00000175344.17	15	0.000735562	0.011769	16	0.0214473	Yes	No
Brain-Nucleusaccumbens(basalganglia)	198	GOLGA8K	ENSG00000249931.4	15	0.000529342	0.00741079	14	0.0159368	Yes	No
Brain-Nucleusaccumbens(basalganglia)	198	GOLGA8O	ENSG00000206127.10	15	1.1493e-16	1.60902e-15	14	5.39568e-14	Yes	Yes
Brain-Nucleusaccumbens(basalganglia)	198	RP11-1000B6.3	ENSG00000261064.1	15	3.55873e-05	0.00053381	15	0.00234051	Yes	Yes
Brain-Nucleusaccumbens(basalganglia)	198	GOLGA8N	ENSG00000232653.8	15	3.84082e-12	5.76123e-11	15	1.09965e-09	Yes	Yes
Brain-Nucleusaccumbens(basalganglia)	198	RP11-1000B6.5	ENSG00000244952.2	15	1.93415e-05	0.000270781	14	0.00133225	Yes	Yes
Brain-Nucleusaccumbens(basalganglia)	198	ARHGAP11A	ENSG00000198826.10	15	2.92044e-06	4.38066e-05	15	0.000281168	Yes	Yes
Brain-Nucleusaccumbens(basalganglia)	198	SCG5	ENSG00000166922.8	15	0.00100127	0.0150191	15	0.0252313	Yes	No
Brain-Nucleusaccumbens(basalganglia)	198	GREM1	ENSG00000166923.10	15	2.2579e-08	3.38685e-07	15	3.53214e-06	Yes	Yes
Brain-Nucleusaccumbens(basalganglia)	198	FMN1	ENSG00000248905.8	15	0.00265777	0.0478399	18	0.0576649	No	No
Brain-Nucleusaccumbens(basalganglia)	198	RYR3	ENSG00000198838.13	15	0.00170661	0.0358388	21	0.0461846	Yes	No
Brain-Nucleusaccumbens(basalganglia)	198	AVEN	ENSG00000169857.7	15	1.79017e-08	3.40133e-07	19	3.54521e-06	Yes	Yes
Brain-Nucleusaccumbens(basalganglia)	198	CHRM5	ENSG00000184984.9	15	5.02236e-05	0.000904024	18	0.00354847	Yes	Yes
Brain-Nucleusaccumbens(basalganglia)	198	EMC7	ENSG00000134153.9	15	0.00190989	0.0324681	17	0.0430336	Yes	No
Brain-Nucleusaccumbens(basalganglia)	198	PGBD4	ENSG00000182405.5	15	3.8816e-05	0.000659872	17	0.00277561	Yes	Yes
Brain-Nucleusaccumbens(basalganglia)	198	KATNBL1	ENSG00000134152.10	15	0.000679756	0.0115559	17	0.0212139	Yes	No
Brain-Nucleusaccumbens(basalganglia)	198	EMC4	ENSG00000128463.12	15	0.00123208	0.0209454	17	0.031651	Yes	No
Brain-Nucleusaccumbens(basalganglia)	198	SLC12A6	ENSG00000140199.11	15	6.03862e-05	0.00102657	17	0.00390734	Yes	Yes
Brain-Nucleusaccumbens(basalganglia)	198	NOP10	ENSG00000182117.5	15	0.00108955	0.0174329	16	0.0279143	Yes	No
Brain-Nucleusaccumbens(basalganglia)	198	LPCAT4	ENSG00000176454.13	15	0.00215702	0.0345124	16	0.0449011	Yes	No
Brain-Nucleusaccumbens(basalganglia)	198	GOLGA8A	ENSG00000175265.17	15	0.000722987	0.0115678	16	0.021223	Yes	No
Brain-Nucleusaccumbens(basalganglia)	198	GOLGA8B	ENSG00000215252.11	15	0.000340327	0.0051049	15	0.0123676	Yes	No
Brain-Nucleusaccumbens(basalganglia)	198	GJD2	ENSG00000159248.4	15	0.000101021	0.00131327	13	0.00471477	Yes	Yes
Brain-Nucleusaccumbens(basalganglia)	198	ACTC1	ENSG00000159251.6	15	6.63241e-05	0.000862213	13	0.00341447	Yes	Yes
Brain-Nucleusaccumbens(basalganglia)	198	AQR	ENSG00000021776.10	15	0.0064448	0.0902272	14	0.0972158	No	No
Brain-Nucleusaccumbens(basalganglia)	198	ZNF770	ENSG00000198146.4	15	0.000331941	0.00464717	14	0.0115824	Yes	No
Brain-Nucleusaccumbens(basalganglia)	198	RP11-463I20.3	ENSG00000259181.1	15	2.90783e-09	3.78018e-08	13	4.64149e-07	Yes	Yes
Brain-Nucleusaccumbens(basalganglia)	198	NANOGP8	ENSG00000255192.5	15	0.00215323	0.0301452	14	0.0407679	Yes	No
Brain-Nucleusaccumbens(basalganglia)	198	RP11-323I15.5	ENSG00000259336.1	15	0.000134115	0.00187762	14	0.006102	Yes	Yes
Brain-Nucleusaccumbens(basalganglia)	198	DPH6	ENSG00000134146.11	15	0.000424382	0.00679011	16	0.015026	Yes	No
Brain-Nucleusaccumbens(basalganglia)	198	DPH6-AS1	ENSG00000248079.2	15	0.000284552	0.00483738	17	0.0119133	Yes	No
Brain-Nucleusaccumbens(basalganglia)	198	C15orf41	ENSG00000186073.11	15	5.37876e-05	0.000914389	17	0.00357452	Yes	Yes
Brain-Nucleusaccumbens(basalganglia)	198	MEIS2	ENSG00000134138.19	15	0.00485826	0.0825904	17	0.0902356	No	No
Brain-Nucleusaccumbens(basalganglia)	198	RP11-128A17.2	ENSG00000274444.1	15	0.00402534	0.06038	15	0.0693841	No	No
Brain-Nucleusaccumbens(basalganglia)	198	RP11-720L8.1	ENSG00000259434.1	15	0.000160093	0.0024014	15	0.00728906	Yes	Yes
Brain-Nucleusaccumbens(basalganglia)	198	RP11-1008C21.1	ENSG00000259225.6	15	0.000548697	0.00877915	16	0.0177385	Yes	No
Brain-Nucleusaccumbens(basalganglia)	198	LINC01852	ENSG00000236914.3	15	0.000820464	0.0131274	16	0.0230131	Yes	No
Brain-Nucleusaccumbens(basalganglia)	198	SPRED1	ENSG00000166068.12	15	0.00120044	0.0204075	17	0.0310864	Yes	No
Brain-Nucleusaccumbens(basalganglia)	198	FAM98B	ENSG00000171262.11	15	0.000367635	0.00551452	15	0.0130205	Yes	No
Brain-Nucleusaccumbens(basalganglia)	198	RASGRP1	ENSG00000172575.11	15	0.00153258	0.0229887	15	0.0337742	Yes	No
Brain-Nucleusaccumbens(basalganglia)	198	RP11-326N17.2	ENSG00000274281.1	15	0.00229669	0.0344504	15	0.0448396	Yes	No
Brain-Nucleusaccumbens(basalganglia)	198	RP11-265N7.1	ENSG00000259450.1	15	0.00157255	0.0235882	15	0.0343422	Yes	No
Brain-Nucleusaccumbens(basalganglia)	198	THBS1	ENSG00000137801.10	15	0.00586058	0.0879086	15	0.0951003	No	No
Brain-Nucleusaccumbens(basalganglia)	198	FSIP1	ENSG00000150667.6	15	0.00250317	0.0400507	16	0.0503823	No	No
Brain-Nucleusaccumbens(basalganglia)	198	GPR176	ENSG00000166073.10	15	0.000529005	0.00740607	14	0.0159367	Yes	No
Brain-Nucleusaccumbens(basalganglia)	198	EIF2AK4	ENSG00000128829.11	15	0.000290208	0.0037727	13	0.0100069	Yes	No
Brain-Nucleusaccumbens(basalganglia)	198	SRP14	ENSG00000140319.10	15	0.000113972	0.00136767	12	0.00485551	Yes	Yes
Brain-Nucleusaccumbens(basalganglia)	198	SRP14-AS1	ENSG00000248508.6	15	2.67334e-15	3.208e-14	12	9.27215e-13	Yes	Yes
Brain-Nucleusaccumbens(basalganglia)	198	RP11-521C20.2	ENSG00000259584.1	15	1.72801e-06	2.07361e-05	12	0.000146124	Yes	Yes
Brain-Nucleusaccumbens(basalganglia)	198	RP11-521C20.5	ENSG00000275636.1	15	2.19969e-06	2.63963e-05	12	0.00018056	Yes	Yes
Brain-Nucleusaccumbens(basalganglia)	198	BMF	ENSG00000104081.13	15	0.000468819	0.00562583	12	0.0132062	Yes	No
Brain-Nucleusaccumbens(basalganglia)	198	BUB1B	ENSG00000156970.12	15	0.000723051	0.00939966	13	0.0185413	Yes	No
Brain-Nucleusaccumbens(basalganglia)	198	PAK6	ENSG00000137843.11	15	0.000845048	0.0109856	13	0.0205188	Yes	No
Brain-Nucleusaccumbens(basalganglia)	198	ANKRD63	ENSG00000230778.1	15	0.011164	0.133968	12	0.138588	No	No
Brain-Nucleusaccumbens(basalganglia)	198	PLCB2	ENSG00000137841.11	15	0.000504198	0.00605038	12	0.0138842	Yes	No
Brain-Nucleusaccumbens(basalganglia)	198	INAFM2	ENSG00000259330.2	15	6.26437e-05	0.000751724	12	0.00306956	Yes	Yes
Brain-Nucleusaccumbens(basalganglia)	198	C15orf52	ENSG00000188549.12	15	0.00947537	0.113704	12	0.119265	No	No
Brain-Nucleusaccumbens(basalganglia)	198	DISP2	ENSG00000140323.5	15	1.12119e-16	1.34543e-15	12	4.54525e-14	Yes	Yes
Brain-Nucleusaccumbens(basalganglia)	198	KNSTRN	ENSG00000128944.13	15	1.19213e-33	1.43056e-32	12	2.99414e-30	Yes	Yes
Brain-Nucleusaccumbens(basalganglia)	198	IVD	ENSG00000128928.8	15	5.42138e-08	6.50566e-07	12	6.36548e-06	Yes	Yes
Brain-Nucleusaccumbens(basalganglia)	198	BAHD1	ENSG00000140320.11	15	0.00346399	0.0415678	12	0.0517544	No	No
Brain-Nucleusaccumbens(basalganglia)	198	CHST14	ENSG00000169105.7	15	0.00191356	0.0210491	11	0.0317682	Yes	No
Brain-Nucleusaccumbens(basalganglia)	198	C15orf57	ENSG00000128891.15	15	2.66762e-11	3.20114e-10	12	5.42733e-09	Yes	Yes
Brain-Nucleusaccumbens(basalganglia)	198	RPUSD2	ENSG00000166133.17	15	0.00345787	0.0414944	12	0.0516736	No	No
Brain-Nucleusaccumbens(basalganglia)	198	RAD51	ENSG00000051180.16	15	0.000159862	0.00175848	11	0.00581294	Yes	Yes
Brain-Nucleusaccumbens(basalganglia)	198	RMDN3	ENSG00000137824.15	15	0.0026018	0.0286198	11	0.0392393	Yes	No
Brain-Nucleusaccumbens(basalganglia)	198	GCHFR	ENSG00000137880.5	15	0.0123297	0.135627	11	0.140216	No	No
Brain-Nucleusaccumbens(basalganglia)	198	DNAJC17	ENSG00000104129.9	15	0.00562801	0.0619081	11	0.0707604	No	No
Brain-Nucleusaccumbens(basalganglia)	198	C15orf62	ENSG00000188277.9	15	0.0225603	0.248163	11	0.250072	No	No
Brain-Nucleusaccumbens(basalganglia)	198	ZFYVE19	ENSG00000166140.17	15	1.06335e-05	0.000116968	11	0.000658182	Yes	Yes
Brain-Nucleusaccumbens(basalganglia)	198	SPINT1	ENSG00000166145.14	15	0.000519476	0.00571424	11	0.0133364	Yes	No
Brain-Nucleusaccumbens(basalganglia)	198	RHOV	ENSG00000104140.6	15	0.000798915	0.00878806	11	0.0177506	Yes	No
Brain-Nucleusaccumbens(basalganglia)	198	VPS18	ENSG00000104142.10	15	0.00752253	0.0827478	11	0.0903818	No	No
Brain-Nucleusaccumbens(basalganglia)	198	RP11-540O11.1	ENSG00000251161.3	15	0.00130278	0.0143306	11	0.0244744	Yes	No
Brain-Nucleusaccumbens(basalganglia)	198	DLL4	ENSG00000128917.6	15	0.011251	0.12376	11	0.128782	No	No
Brain-Nucleusaccumbens(basalganglia)	198	CHAC1	ENSG00000128965.11	15	0.00667978	0.0734776	11	0.0814633	No	No
Brain-Nucleusaccumbens(basalganglia)	198	INO80	ENSG00000128908.15	15	0.0004022	0.00522859	13	0.0125587	Yes	No
Brain-Nucleusaccumbens(basalganglia)	198	CHP1	ENSG00000187446.11	15	0.00105082	0.0126098	12	0.0224016	Yes	No
Brain-Nucleusaccumbens(basalganglia)	198	OIP5	ENSG00000104147.8	15	1.20719e-05	0.000144863	12	0.000788585	Yes	Yes
Brain-Nucleusaccumbens(basalganglia)	198	NUSAP1	ENSG00000137804.12	15	5.32517e-22	6.39021e-21	12	4.2007e-19	Yes	Yes
Brain-Nucleusaccumbens(basalganglia)	198	NDUFAF1	ENSG00000137806.8	15	5.14819e-13	6.17783e-12	12	1.33919e-10	Yes	Yes
Brain-Nucleusaccumbens(basalganglia)	198	RTF1	ENSG00000137815.14	15	0.00115493	0.0138591	12	0.0239091	Yes	No
Brain-Nucleusaccumbens(basalganglia)	198	ITPKA	ENSG00000137825.10	15	0.00228549	0.0251404	11	0.0358819	Yes	No
Brain-Nucleusaccumbens(basalganglia)	198	LTK	ENSG00000062524.15	15	0.00144438	0.0158882	11	0.0262221	Yes	No
Brain-Nucleusaccumbens(basalganglia)	198	RPAP1	ENSG00000103932.11	15	7.5713e-13	8.32843e-12	11	1.77996e-10	Yes	Yes
Brain-Nucleusaccumbens(basalganglia)	198	TYRO3	ENSG00000092445.11	15	0.000351703	0.00386874	11	0.0101859	Yes	No
Brain-Nucleusaccumbens(basalganglia)	198	RP11-380D11.2	ENSG00000260926.2	15	0.00138096	0.0151905	11	0.0254232	Yes	No
Brain-Nucleusaccumbens(basalganglia)	198	MGA	ENSG00000174197.16	15	0.00436361	0.0479997	11	0.0577907	No	No
Brain-Nucleusaccumbens(basalganglia)	198	MAPKBP1	ENSG00000137802.13	15	0.000168579	0.00185436	11	0.00604275	Yes	Yes
Brain-Nucleusaccumbens(basalganglia)	198	JMJD7	ENSG00000243789.10	15	1.67446e-07	1.67446e-06	10	1.49756e-05	Yes	Yes
Brain-Nucleusaccumbens(basalganglia)	198	PLA2G4B	ENSG00000243708.10	15	0.000152429	0.00152429	10	0.00525577	Yes	Yes
Brain-Nucleusaccumbens(basalganglia)	198	SPTBN5	ENSG00000137877.9	15	1.6789e-12	1.6789e-11	10	3.4311e-10	Yes	Yes
Brain-Nucleusaccumbens(basalganglia)	198	EHD4	ENSG00000103966.10	15	5.73112e-10	5.73112e-09	10	8.08977e-08	Yes	Yes
Brain-Nucleusaccumbens(basalganglia)	198	PLA2G4E	ENSG00000188089.13	15	0.000163457	0.00163457	10	0.00552616	Yes	Yes
Brain-Nucleusaccumbens(basalganglia)	198	PLA2G4D	ENSG00000159337.6	15	2.92221e-05	0.000292221	10	0.00142009	Yes	Yes
Brain-Nucleusaccumbens(basalganglia)	198	PLA2G4F	ENSG00000168907.13	15	0.00353896	0.0353896	10	0.0457579	Yes	No
Brain-Nucleusaccumbens(basalganglia)	198	VPS39	ENSG00000166887.15	15	0.000277342	0.00277342	10	0.00804928	Yes	Yes
Brain-Nucleusaccumbens(basalganglia)	198	TMEM87A	ENSG00000103978.15	15	0.00123332	0.0123332	10	0.0220865	Yes	No
Brain-Nucleusaccumbens(basalganglia)	198	GANC	ENSG00000214013.9	15	4.85245e-05	0.000485245	10	0.00216671	Yes	Yes
Brain-Nucleusaccumbens(basalganglia)	198	CAPN3	ENSG00000092529.23	15	0.00202371	0.0202371	10	0.0309168	Yes	No
Brain-Nucleusaccumbens(basalganglia)	198	ZNF106	ENSG00000103994.16	15	0.010968	0.10968	10	0.115483	No	No
Brain-Nucleusaccumbens(basalganglia)	198	SNAP23	ENSG00000092531.9	15	0.0041769	0.041769	10	0.0519305	No	No
Brain-Nucleusaccumbens(basalganglia)	198	LRRC57	ENSG00000180979.9	15	2.39587e-08	2.39587e-07	10	2.57992e-06	Yes	Yes
Brain-Nucleusaccumbens(basalganglia)	198	HAUS2	ENSG00000137814.10	15	0.00207432	0.0207432	10	0.0314289	Yes	No
Brain-Nucleusaccumbens(basalganglia)	198	STARD9	ENSG00000159433.11	15	0.00133024	0.0133024	10	0.0232419	Yes	No
Brain-Nucleusaccumbens(basalganglia)	198	CDAN1	ENSG00000140326.12	15	0.000391963	0.00352766	9	0.00954256	Yes	Yes
Brain-Nucleusaccumbens(basalganglia)	198	TTBK2	ENSG00000128881.16	15	0.000878372	0.00878372	10	0.0177458	Yes	No
Brain-Nucleusaccumbens(basalganglia)	198	UBR1	ENSG00000159459.11	15	0.00126545	0.0113891	9	0.02102	Yes	No
Brain-Nucleusaccumbens(basalganglia)	198	EPB42	ENSG00000166947.11	15	0.0115542	0.0808795	7	0.0886122	No	No
Brain-Nucleusaccumbens(basalganglia)	198	TMEM62	ENSG00000137842.6	15	0.0433095	0.259857	6	0.261581	No	No
Brain-Nucleusaccumbens(basalganglia)	198	CCNDBP1	ENSG00000166946.13	15	0.00330795	0.0198477	6	0.0305165	Yes	No
Brain-Nucleusaccumbens(basalganglia)	198	TGM5	ENSG00000104055.15	15	0.0203447	0.122068	6	0.127152	No	No
Brain-Nucleusaccumbens(basalganglia)	198	LCMT2	ENSG00000168806.7	15	0.00168782	0.0101269	6	0.0194335	Yes	No
Brain-Nucleusaccumbens(basalganglia)	198	ADAL	ENSG00000168803.14	15	1.72906e-19	1.03743e-18	6	5.16138e-17	Yes	Yes
Brain-Nucleusaccumbens(basalganglia)	198	ZSCAN29	ENSG00000140265.12	15	0.000100833	0.000604998	6	0.0025933	Yes	Yes
Brain-Nucleusaccumbens(basalganglia)	198	TUBGCP4	ENSG00000137822.12	15	0.00967073	0.0580244	6	0.0671907	No	No
Brain-Nucleusaccumbens(basalganglia)	198	TP53BP1	ENSG00000067369.13	15	0.0279481	0.167689	6	0.171301	No	No
Brain-Nucleusaccumbens(basalganglia)	198	MAP1A	ENSG00000166963.12	15	0.00340968	0.0204581	6	0.0311186	Yes	No
Brain-Nucleusaccumbens(basalganglia)	198	PPIP5K1	ENSG00000168781.21	15	0.00882816	0.052969	6	0.0624522	No	No
Brain-Nucleusaccumbens(basalganglia)	198	CKMT1B	ENSG00000237289.9	15	0.0509745	0.254872	5	0.256663	No	No
Brain-Nucleusaccumbens(basalganglia)	198	STRC	ENSG00000242866.9	15	3.10341e-11	1.55171e-10	5	2.7701e-09	Yes	Yes
Brain-Nucleusaccumbens(basalganglia)	198	CATSPER2	ENSG00000166762.16	15	0.00657569	0.0328784	5	0.0434049	Yes	No
Brain-Nucleusaccumbens(basalganglia)	198	CKMT1A	ENSG00000223572.9	15	0.0166028	0.0830138	5	0.0906234	No	No
Brain-Nucleusaccumbens(basalganglia)	198	PDIA3	ENSG00000167004.12	15	0.0628109	0.314054	5	0.315232	No	No
Brain-Nucleusaccumbens(basalganglia)	198	ELL3	ENSG00000128886.11	15	0.0116437	0.0582187	5	0.067381	No	No
Brain-Nucleusaccumbens(basalganglia)	198	SERF2	ENSG00000140264.19	15	0.00216989	0.0108494	5	0.0203458	Yes	No
Brain-Nucleusaccumbens(basalganglia)	198	HYPK	ENSG00000242028.6	15	0.00287551	0.0143776	5	0.0245477	Yes	No
Brain-Nucleusaccumbens(basalganglia)	198	MFAP1	ENSG00000140259.6	15	0.00139797	0.00698985	5	0.0153273	Yes	No
Brain-Nucleusaccumbens(basalganglia)	198	WDR76	ENSG00000092470.11	15	0.0115502	0.057751	5	0.0669247	No	No
Brain-Nucleusaccumbens(basalganglia)	198	FRMD5	ENSG00000171877.20	15	0.0108738	0.065243	6	0.0738445	No	No
Brain-Nucleusaccumbens(basalganglia)	198	CASC4	ENSG00000166734.18	15	0.0279572	0.195701	7	0.198569	No	No
Brain-Nucleusaccumbens(basalganglia)	198	CTDSPL2	ENSG00000137770.13	15	0.000200979	0.00140685	7	0.00495691	Yes	Yes
Brain-Nucleusaccumbens(basalganglia)	198	EIF3J-AS1	ENSG00000179523.4	15	0.00152742	0.00916453	6	0.018257	Yes	No
Brain-Nucleusaccumbens(basalganglia)	198	EIF3J	ENSG00000104131.12	15	0.00630322	0.0378193	6	0.0482013	Yes	No
Brain-Nucleusaccumbens(basalganglia)	198	SPG11	ENSG00000104133.14	15	0.0155836	0.109085	7	0.114956	No	No
Brain-Nucleusaccumbens(basalganglia)	198	PATL2	ENSG00000229474.6	15	0.00051827	0.00362789	7	0.00974484	Yes	Yes
Brain-Nucleusaccumbens(basalganglia)	198	B2M	ENSG00000166710.17	15	0.00363457	0.025442	7	0.0361791	Yes	No
Brain-Nucleusaccumbens(basalganglia)	198	TRIM69	ENSG00000185880.12	15	1.68094e-08	1.17666e-07	7	1.33995e-06	Yes	Yes
Brain-Nucleusaccumbens(basalganglia)	198	SORD	ENSG00000140263.13	15	0.00136228	0.0122605	9	0.0220048	Yes	No
Brain-Nucleusaccumbens(basalganglia)	198	DUOX2	ENSG00000140279.12	15	0.000102496	0.000922468	9	0.00359683	Yes	Yes
Brain-Nucleusaccumbens(basalganglia)	198	DUOXA1	ENSG00000140254.12	15	0.00587706	0.0528935	9	0.0623875	No	No
Brain-Nucleusaccumbens(basalganglia)	198	DUOX1	ENSG00000137857.17	15	1.61488e-05	0.00014534	9	0.000790704	Yes	Yes
Brain-Nucleusaccumbens(basalganglia)	198	SHF	ENSG00000138606.19	15	0.00278353	0.0250518	9	0.035797	Yes	No
Brain-Nucleusaccumbens(basalganglia)	198	SLC28A2	ENSG00000137860.11	15	2.90972e-13	2.90972e-12	10	6.62288e-11	Yes	Yes
Brain-Nucleusaccumbens(basalganglia)	198	GATM	ENSG00000171766.15	15	0.000664761	0.00731237	11	0.0157968	Yes	No
Brain-Nucleusaccumbens(basalganglia)	198	SPATA5L1	ENSG00000171763.18	15	3.94286e-10	4.33714e-09	11	6.22831e-08	Yes	Yes
Brain-Nucleusaccumbens(basalganglia)	198	SLC30A4	ENSG00000104154.6	15	0.00597081	0.065679	11	0.074218	No	No
Brain-Nucleusaccumbens(basalganglia)	198	RP11-96O20.5	ENSG00000275709.1	15	0.00421524	0.0505828	12	0.0601687	No	No
Brain-Nucleusaccumbens(basalganglia)	198	BLOC1S6	ENSG00000104164.10	15	0.00429906	0.0515888	12	0.0611336	No	No
Brain-Nucleusaccumbens(basalganglia)	198	SQRDL	ENSG00000137767.13	15	0.00315977	0.041077	13	0.0512943	No	No
Brain-Nucleusaccumbens(basalganglia)	198	SEMA6D	ENSG00000137872.16	15	0.000681364	0.0109018	16	0.0204062	Yes	No
Brain-Nucleusaccumbens(basalganglia)	198	MYEF2	ENSG00000104177.17	15	0.0402382	0.44262	11	0.443253	No	No
Brain-Nucleusaccumbens(basalganglia)	198	RP11-605F22.2	ENSG00000259235.1	15	0.00466678	0.0466678	10	0.05658	No	No
Brain-Nucleusaccumbens(basalganglia)	198	CTXN2	ENSG00000233932.4	15	0.00757611	0.0757611	10	0.0836588	No	No
Brain-Nucleusaccumbens(basalganglia)	198	SLC12A1	ENSG00000074803.17	15	0.00275281	0.0302809	11	0.0409059	Yes	No
Brain-Nucleusaccumbens(basalganglia)	198	DUT	ENSG00000128951.13	15	0.00160717	0.0160717	10	0.0264292	Yes	No
Brain-Nucleusaccumbens(basalganglia)	198	FBN1	ENSG00000166147.13	15	0.00678786	0.0814543	12	0.0891615	No	No
Brain-Nucleusaccumbens(basalganglia)	198	RP11-227D13.1	ENSG00000259705.1	15	0.00416684	0.0416684	10	0.0518584	No	No
Brain-Nucleusaccumbens(basalganglia)	198	CEP152	ENSG00000103995.13	15	0.000128937	0.00128937	10	0.00465085	Yes	Yes
Brain-Nucleusaccumbens(basalganglia)	198	SHC4	ENSG00000185634.11	15	0.00566813	0.0623494	11	0.071178	No	No
Brain-Nucleusaccumbens(basalganglia)	198	EID1	ENSG00000255302.4	15	9.20277e-05	0.000920277	10	0.0035906	Yes	Yes
Brain-Nucleusaccumbens(basalganglia)	198	SECISBP2L	ENSG00000138593.8	15	0.00165052	0.0181557	11	0.028704	Yes	No
Brain-Nucleusaccumbens(basalganglia)	198	RP11-325E5.1	ENSG00000259656.1	15	0.00990268	0.10893	11	0.114819	No	No
Brain-Nucleusaccumbens(basalganglia)	198	COPS2	ENSG00000166200.14	15	0.00930245	0.111629	12	0.117359	No	No
Brain-Nucleusaccumbens(basalganglia)	198	GALK2	ENSG00000156958.14	15	2.1961e-05	0.000285493	13	0.00139259	Yes	Yes
Brain-Nucleusaccumbens(basalganglia)	198	FAM227B	ENSG00000166262.15	15	0.000171168	0.00256751	15	0.00760614	Yes	Yes
Brain-Nucleusaccumbens(basalganglia)	198	RP11-295H24.4	ENSG00000275580.1	15	0.00308969	0.040166	13	0.0504889	No	No
Brain-Nucleusaccumbens(basalganglia)	198	DTWD1	ENSG00000104047.14	15	8.16612e-05	0.00114326	14	0.00423896	Yes	Yes
Brain-Nucleusaccumbens(basalganglia)	198	ATP8B4	ENSG00000104043.14	15	1.6767e-06	2.68271e-05	16	0.000183026	Yes	Yes
Brain-Nucleusaccumbens(basalganglia)	198	SLC27A2	ENSG00000140284.10	15	1.04025e-11	1.6644e-10	16	2.95102e-09	Yes	Yes
Brain-Nucleusaccumbens(basalganglia)	198	HDC	ENSG00000140287.10	15	0.0087451	0.139922	16	0.144386	No	No
Brain-Nucleusaccumbens(basalganglia)	198	GABPB1	ENSG00000104064.16	15	6.11349e-05	0.000978158	16	0.00376242	Yes	Yes
Brain-Nucleusaccumbens(basalganglia)	198	USP8	ENSG00000138592.13	15	0.000105365	0.00168585	16	0.00563823	Yes	Yes
Brain-Nucleusaccumbens(basalganglia)	198	RP11-562A8.5	ENSG00000259618.1	15	0.00202569	0.0303853	15	0.0410146	Yes	No
Brain-Nucleusaccumbens(basalganglia)	198	TRPM7	ENSG00000092439.13	15	0.00102025	0.0163241	16	0.0267118	Yes	No
Brain-Nucleusaccumbens(basalganglia)	198	SPPL2A	ENSG00000138600.9	15	0.000917073	0.0146732	16	0.0248728	Yes	No
Brain-Nucleusaccumbens(basalganglia)	198	CTD-2378E12.1	ENSG00000273674.4	15	1.45941e-06	2.33505e-05	16	0.000162101	Yes	Yes
Brain-Nucleusaccumbens(basalganglia)	198	AP4E1	ENSG00000081014.10	15	7.09802e-05	0.00113568	16	0.00421456	Yes	Yes
Brain-Nucleusaccumbens(basalganglia)	198	TNFAIP8L3	ENSG00000183578.6	15	1.08647e-05	0.000162971	15	0.000869991	Yes	Yes
Brain-Nucleusaccumbens(basalganglia)	198	CYP19A1	ENSG00000137869.14	15	0.00326207	0.048931	15	0.0586367	No	No
Brain-Nucleusaccumbens(basalganglia)	198	GLDN	ENSG00000186417.13	15	0.00384815	0.0538742	14	0.0632615	No	No
Brain-Nucleusaccumbens(basalganglia)	198	DMXL2	ENSG00000104093.13	15	0.00409096	0.0613645	15	0.0702706	No	No
Brain-Nucleusaccumbens(basalganglia)	198	SCG3	ENSG00000104112.8	15	1.54242e-06	2.15938e-05	14	0.000151348	Yes	Yes
Brain-Nucleusaccumbens(basalganglia)	198	LYSMD2	ENSG00000140280.13	15	0.000691101	0.00967541	14	0.0188877	Yes	No
Brain-Nucleusaccumbens(basalganglia)	198	TMOD2	ENSG00000128872.9	15	0.00322641	0.0451698	14	0.0551345	No	No
Brain-Nucleusaccumbens(basalganglia)	198	TMOD3	ENSG00000138594.13	15	4.10173e-09	5.74243e-08	14	6.83871e-07	Yes	Yes
Brain-Nucleusaccumbens(basalganglia)	198	LEO1	ENSG00000166477.12	15	0.00653294	0.0914611	14	0.0983649	No	No
Brain-Nucleusaccumbens(basalganglia)	198	MAPK6	ENSG00000069956.11	15	7.31701e-05	0.00102438	14	0.00390311	Yes	Yes
Brain-Nucleusaccumbens(basalganglia)	198	CTD-2650P22.1	ENSG00000259438.1	15	0.00187077	0.02432	13	0.0350712	Yes	No
Brain-Nucleusaccumbens(basalganglia)	198	BCL2L10	ENSG00000137875.4	15	0.00115425	0.0150052	13	0.0252194	Yes	No
Brain-Nucleusaccumbens(basalganglia)	198	GNB5	ENSG00000069966.18	15	0.00155203	0.0217284	14	0.0325025	Yes	No
Brain-Nucleusaccumbens(basalganglia)	198	CERNA1	ENSG00000259577.1	15	1.41947e-17	1.84531e-16	13	6.77446e-15	Yes	Yes
Brain-Nucleusaccumbens(basalganglia)	198	MYO5C	ENSG00000128833.12	15	1.34244e-06	1.87942e-05	14	0.000133317	Yes	Yes
Brain-Nucleusaccumbens(basalganglia)	198	MYO5A	ENSG00000197535.14	15	6.51315e-05	0.000976972	15	0.00375944	Yes	Yes
Brain-Nucleusaccumbens(basalganglia)	198	ARPP19	ENSG00000128989.10	15	0.00129549	0.0181368	14	0.0286853	Yes	No
Brain-Nucleusaccumbens(basalganglia)	198	FAM214A	ENSG00000047346.12	15	6.84145e-08	1.02622e-06	15	9.58277e-06	Yes	Yes
Brain-Nucleusaccumbens(basalganglia)	198	UNC13C	ENSG00000137766.16	15	0.00532627	0.117178	22	0.122563	No	No
Brain-Nucleusaccumbens(basalganglia)	198	RSL24D1	ENSG00000137876.9	15	0.000133884	0.00240991	18	0.00730636	Yes	Yes
Brain-Nucleusaccumbens(basalganglia)	198	RAB27A	ENSG00000069974.15	15	5.48594e-13	9.8747e-12	18	2.08112e-10	Yes	Yes
Brain-Nucleusaccumbens(basalganglia)	198	PIGBOS1	ENSG00000225973.3	15	2.61163e-08	4.43976e-07	17	4.52652e-06	Yes	Yes
Brain-Nucleusaccumbens(basalganglia)	198	PIGB	ENSG00000069943.9	15	4.43986e-06	7.99175e-05	18	0.000472013	Yes	Yes
Brain-Nucleusaccumbens(basalganglia)	198	CCPG1	ENSG00000260916.7	15	0.00104887	0.0178307	17	0.0283836	Yes	No
Brain-Nucleusaccumbens(basalganglia)	198	C15orf65	ENSG00000261652.2	15	0.00439401	0.0746981	17	0.0826207	No	No
Brain-Nucleusaccumbens(basalganglia)	198	DYX1C1	ENSG00000256061.7	15	3.47967e-07	5.91544e-06	17	4.68119e-05	Yes	Yes
Brain-Nucleusaccumbens(basalganglia)	198	PYGO1	ENSG00000171016.11	15	0.00165835	0.0281919	17	0.0388516	Yes	No
Brain-Nucleusaccumbens(basalganglia)	198	PRTG	ENSG00000166450.12	15	7.38097e-08	1.25477e-06	17	1.15219e-05	Yes	Yes
Brain-Nucleusaccumbens(basalganglia)	198	NEDD4	ENSG00000069869.15	15	0.0393096	0.628954	16	0.629265	No	No
Brain-Nucleusaccumbens(basalganglia)	198	RFX7	ENSG00000181827.14	15	5.58934e-05	0.000782508	14	0.00316216	Yes	Yes
Brain-Nucleusaccumbens(basalganglia)	198	TEX9	ENSG00000151575.14	15	3.73032e-15	5.59548e-14	15	1.56031e-12	Yes	Yes
Brain-Nucleusaccumbens(basalganglia)	198	RP11-48G14.1	ENSG00000261823.1	15	0.00341837	0.0478571	14	0.0576762	No	No
Brain-Nucleusaccumbens(basalganglia)	198	MNS1	ENSG00000138587.5	15	0.00837081	0.117191	14	0.12257	No	No
Brain-Nucleusaccumbens(basalganglia)	198	ZNF280D	ENSG00000137871.19	15	0.00129604	0.0220328	17	0.0327827	Yes	No
Brain-Nucleusaccumbens(basalganglia)	198	RP11-323F24.3	ENSG00000276524.1	15	0.000378066	0.00529293	14	0.0126731	Yes	No
Brain-Nucleusaccumbens(basalganglia)	198	TCF12	ENSG00000140262.17	15	0.000338377	0.00575241	17	0.0134013	Yes	No
Brain-Nucleusaccumbens(basalganglia)	198	LINC00926	ENSG00000247982.6	15	5.3213e-06	7.44982e-05	14	0.000443893	Yes	Yes
Brain-Nucleusaccumbens(basalganglia)	198	CGNL1	ENSG00000128849.10	15	0.0097531	0.15605	16	0.159977	No	No
Brain-Nucleusaccumbens(basalganglia)	198	CTD-2515H24.2	ENSG00000276772.1	15	0.00159423	0.0239135	15	0.034633	Yes	No
Brain-Nucleusaccumbens(basalganglia)	198	MYZAP	ENSG00000263155.5	15	2.58894e-07	3.88341e-06	15	3.21131e-05	Yes	Yes
Brain-Nucleusaccumbens(basalganglia)	198	POLR2M	ENSG00000255529.7	15	0.000281931	0.00422897	15	0.0108626	Yes	No
Brain-Nucleusaccumbens(basalganglia)	198	ALDH1A2	ENSG00000128918.14	15	4.48687e-08	8.52505e-07	19	8.12092e-06	Yes	Yes
Brain-Nucleusaccumbens(basalganglia)	198	AQP9	ENSG00000103569.9	15	0.00216182	0.0324273	15	0.0429964	Yes	No
Brain-Nucleusaccumbens(basalganglia)	198	LIPC	ENSG00000166035.10	15	0.0021451	0.0343217	16	0.0447169	Yes	No
Brain-Nucleusaccumbens(basalganglia)	198	ADAM10	ENSG00000137845.14	15	0.000511612	0.00818579	16	0.016996	Yes	No
Brain-Nucleusaccumbens(basalganglia)	198	RP11-30K9.6	ENSG00000245975.2	15	2.88198e-10	4.32296e-09	15	6.21285e-08	Yes	Yes
Brain-Nucleusaccumbens(basalganglia)	198	MINDY2	ENSG00000128923.10	15	0.000209641	0.00314461	15	0.00877761	Yes	Yes
Brain-Nucleusaccumbens(basalganglia)	198	SLTM	ENSG00000137776.16	15	0.000291579	0.00437369	15	0.0111121	Yes	No
Brain-Nucleusaccumbens(basalganglia)	198	RNF111	ENSG00000157450.15	15	0.000615226	0.00922838	15	0.0183429	Yes	No
Brain-Nucleusaccumbens(basalganglia)	198	CCNB2	ENSG00000157456.7	15	0.00140489	0.0196685	14	0.0303357	Yes	No
Brain-Nucleusaccumbens(basalganglia)	198	RP11-59H7.4	ENSG00000277144.1	15	0.0002144	0.0030016	14	0.00849755	Yes	Yes
Brain-Nucleusaccumbens(basalganglia)	198	MYO1E	ENSG00000157483.8	15	8.95772e-05	0.00152281	17	0.00525249	Yes	Yes
Brain-Nucleusaccumbens(basalganglia)	198	FAM81A	ENSG00000157470.11	15	0.000831137	0.0124671	15	0.0222496	Yes	No
Brain-Nucleusaccumbens(basalganglia)	198	GTF2A2	ENSG00000140307.10	15	0.0022943	0.0321202	14	0.0427081	Yes	No
Brain-Nucleusaccumbens(basalganglia)	198	BNIP2	ENSG00000140299.11	15	0.00122417	0.0171384	14	0.027589	Yes	No
Brain-Nucleusaccumbens(basalganglia)	198	FOXB1	ENSG00000171956.6	15	0.000798779	0.0119817	15	0.0216794	Yes	No
Brain-Nucleusaccumbens(basalganglia)	198	ANXA2	ENSG00000182718.16	15	0.00259365	0.0389048	15	0.0492674	Yes	No
Brain-Nucleusaccumbens(basalganglia)	198	ICE2	ENSG00000128915.11	15	0.000385659	0.00578488	15	0.0134513	Yes	No
Brain-Nucleusaccumbens(basalganglia)	198	RORA	ENSG00000069667.15	15	0.000897857	0.0179571	20	0.028515	Yes	No
Brain-Nucleusaccumbens(basalganglia)	198	RP11-219B17.3	ENSG00000273958.1	15	0.000379394	0.00569091	15	0.0133007	Yes	No
Brain-Nucleusaccumbens(basalganglia)	198	CTD-2026J24.1	ENSG00000276473.1	15	0.000517349	0.00776023	15	0.0164214	Yes	No
Brain-Nucleusaccumbens(basalganglia)	198	RP11-507B12.2	ENSG00000259616.2	15	0.000795579	0.0135248	17	0.0234949	Yes	No
Brain-Nucleusaccumbens(basalganglia)	198	VPS13C	ENSG00000129003.15	15	0.00232001	0.0371202	16	0.0475198	Yes	No
Brain-Nucleusaccumbens(basalganglia)	198	C2CD4A	ENSG00000198535.5	15	0.000249164	0.0034883	14	0.00946342	Yes	Yes
Brain-Nucleusaccumbens(basalganglia)	198	C2CD4B	ENSG00000205502.3	15	0.00185548	0.0278323	15	0.0385356	Yes	No
Brain-Nucleusaccumbens(basalganglia)	198	RP11-435J9.2	ENSG00000274340.1	15	3.01009e-05	0.000421413	14	0.0019256	Yes	Yes
Brain-Nucleusaccumbens(basalganglia)	198	TLN2	ENSG00000171914.16	15	0.00146507	0.0249062	17	0.0356511	Yes	No
Brain-Nucleusaccumbens(basalganglia)	198	TPM1	ENSG00000140416.19	15	0.000111952	0.00167929	15	0.00563062	Yes	Yes
Brain-Nucleusaccumbens(basalganglia)	198	LACTB	ENSG00000103642.11	15	3.37122e-07	5.05683e-06	15	4.06893e-05	Yes	Yes
Brain-Nucleusaccumbens(basalganglia)	198	RPS27L	ENSG00000185088.13	15	3.50382e-07	5.25572e-06	15	4.21157e-05	Yes	Yes
Brain-Nucleusaccumbens(basalganglia)	198	RAB8B	ENSG00000166128.12	15	0.00200744	0.0281041	14	0.0387747	Yes	No
Brain-Nucleusaccumbens(basalganglia)	198	APH1B	ENSG00000138613.13	15	0.000164555	0.00230377	14	0.00708246	Yes	Yes
Brain-Nucleusaccumbens(basalganglia)	198	CA12	ENSG00000074410.13	15	0.00132558	0.0185581	14	0.0291389	Yes	No
Brain-Nucleusaccumbens(basalganglia)	198	RP11-321G12.1	ENSG00000259459.5	15	7.38087e-28	9.59513e-27	13	1.23041e-24	Yes	Yes
Brain-Nucleusaccumbens(basalganglia)	198	USP3	ENSG00000140455.16	15	2.86832e-05	0.000344199	12	0.00162884	Yes	Yes
Brain-Nucleusaccumbens(basalganglia)	198	FBXL22	ENSG00000197361.7	15	1.66959e-05	0.000200351	12	0.00103495	Yes	Yes
Brain-Nucleusaccumbens(basalganglia)	198	HERC1	ENSG00000103657.13	15	0.000264136	0.00316963	12	0.00883315	Yes	Yes
Brain-Nucleusaccumbens(basalganglia)	198	DAPK2	ENSG00000035664.11	15	0.000934164	0.01121	12	0.0208224	Yes	No
Brain-Nucleusaccumbens(basalganglia)	198	FAM96A	ENSG00000166797.10	15	0.00411137	0.0411137	10	0.0513189	No	No
Brain-Nucleusaccumbens(basalganglia)	198	SNX1	ENSG00000028528.14	15	0.00173169	0.0173169	10	0.0277803	Yes	No
Brain-Nucleusaccumbens(basalganglia)	198	SNX22	ENSG00000157734.13	15	0.00618379	0.0618379	10	0.0707024	No	No
Brain-Nucleusaccumbens(basalganglia)	198	PPIB	ENSG00000166794.4	15	0.0086609	0.086609	10	0.0938951	No	No
Brain-Nucleusaccumbens(basalganglia)	198	CSNK1G1	ENSG00000169118.17	15	0.00972188	0.106941	11	0.112945	No	No
Brain-Nucleusaccumbens(basalganglia)	198	PCLAF	ENSG00000166803.11	15	0.00132788	0.0132788	10	0.0232114	Yes	No
Brain-Nucleusaccumbens(basalganglia)	198	TRIP4	ENSG00000103671.9	15	2.06996e-09	2.06996e-08	10	2.68079e-07	Yes	Yes
Brain-Nucleusaccumbens(basalganglia)	198	ZNF609	ENSG00000180357.9	15	0.0056939	0.0626329	11	0.0714248	No	No
Brain-Nucleusaccumbens(basalganglia)	198	OAZ2	ENSG00000180304.14	15	0.00507314	0.0456582	9	0.055604	No	No
Brain-Nucleusaccumbens(basalganglia)	198	RBPMS2	ENSG00000166831.8	15	0.0046942	0.0422478	9	0.0523912	No	No
Brain-Nucleusaccumbens(basalganglia)	198	PIF1	ENSG00000140451.12	15	1.27157e-11	1.14441e-10	9	2.09013e-09	Yes	Yes
Brain-Nucleusaccumbens(basalganglia)	198	PLEKHO2	ENSG00000241839.9	15	0.00352274	0.0317046	9	0.0423265	Yes	No
Brain-Nucleusaccumbens(basalganglia)	198	ANKDD1A	ENSG00000166839.16	15	2.64326e-05	0.000211461	8	0.00107775	Yes	Yes
Brain-Nucleusaccumbens(basalganglia)	198	SPG21	ENSG00000090487.10	15	6.75001e-10	5.40001e-09	8	7.65801e-08	Yes	Yes
Brain-Nucleusaccumbens(basalganglia)	198	MTFMT	ENSG00000103707.9	15	0.00674061	0.0539249	8	0.0633006	No	No
Brain-Nucleusaccumbens(basalganglia)	198	SLC51B	ENSG00000186198.3	15	0.000199484	0.00159587	8	0.00542657	Yes	Yes
Brain-Nucleusaccumbens(basalganglia)	198	RASL12	ENSG00000103710.10	15	0.000930837	0.0074467	8	0.0159836	Yes	No
Brain-Nucleusaccumbens(basalganglia)	198	RP11-325L12.7	ENSG00000278737.1	15	0.000590041	0.00472033	8	0.0117021	Yes	No
Brain-Nucleusaccumbens(basalganglia)	198	UBAP1L	ENSG00000246922.8	15	9.09521e-05	0.000727617	8	0.00299755	Yes	Yes
Brain-Nucleusaccumbens(basalganglia)	198	PDCD7	ENSG00000090470.14	15	0.000111535	0.000892279	8	0.00350918	Yes	Yes
Brain-Nucleusaccumbens(basalganglia)	198	CLPX	ENSG00000166855.9	15	0.000265945	0.00212756	8	0.00667952	Yes	Yes
Brain-Nucleusaccumbens(basalganglia)	198	CILP	ENSG00000138615.5	15	0.000642696	0.00578427	9	0.0134513	Yes	No
Brain-Nucleusaccumbens(basalganglia)	198	PARP16	ENSG00000138617.14	15	0.00438178	0.0438178	10	0.0539314	No	No
Brain-Nucleusaccumbens(basalganglia)	198	IGDCC3	ENSG00000174498.13	15	0.0111067	0.111067	10	0.116815	No	No
Brain-Nucleusaccumbens(basalganglia)	198	IGDCC4	ENSG00000103742.11	15	0.0075425	0.075425	10	0.0833281	No	No
Brain-Nucleusaccumbens(basalganglia)	198	DPP8	ENSG00000074603.18	15	0.000212563	0.00212563	10	0.00667683	Yes	Yes
Brain-Nucleusaccumbens(basalganglia)	198	HACD3	ENSG00000074696.12	15	0.00105908	0.0116499	11	0.021307	Yes	No
Brain-Nucleusaccumbens(basalganglia)	198	INTS14	ENSG00000138614.14	15	0.000689608	0.00758569	11	0.0161837	Yes	No
Brain-Nucleusaccumbens(basalganglia)	198	SLC24A1	ENSG00000074621.13	15	0.000145655	0.0016022	11	0.0054446	Yes	Yes
Brain-Nucleusaccumbens(basalganglia)	198	DENND4A	ENSG00000174485.15	15	0.000724555	0.00941921	13	0.0185634	Yes	No
Brain-Nucleusaccumbens(basalganglia)	198	RAB11A	ENSG00000103769.9	15	0.0124268	0.173976	14	0.177425	No	No
Brain-Nucleusaccumbens(basalganglia)	198	MEGF11	ENSG00000157890.17	15	0.000858446	0.0137351	16	0.0237535	Yes	No
Brain-Nucleusaccumbens(basalganglia)	198	DIS3L	ENSG00000166938.12	15	4.2586e-08	6.3879e-07	15	6.26035e-06	Yes	Yes
Brain-Nucleusaccumbens(basalganglia)	198	TIPIN	ENSG00000075131.9	15	2.41156e-25	3.61733e-24	15	3.2934e-22	Yes	Yes
Brain-Nucleusaccumbens(basalganglia)	198	MAP2K1	ENSG00000169032.9	15	0.000259237	0.00388856	15	0.0102263	Yes	No
Brain-Nucleusaccumbens(basalganglia)	198	SNAPC5	ENSG00000174446.12	15	0.00131417	0.0183984	14	0.0289837	Yes	No
Brain-Nucleusaccumbens(basalganglia)	198	RPL4	ENSG00000174444.14	15	0.00121216	0.0169703	14	0.0274166	Yes	No
Brain-Nucleusaccumbens(basalganglia)	198	ZWILCH	ENSG00000174442.11	15	0.00267816	0.0401724	15	0.0504935	No	No
Brain-Nucleusaccumbens(basalganglia)	198	LCTL	ENSG00000188501.11	15	0.00040468	0.0060702	15	0.0139209	Yes	No
Brain-Nucleusaccumbens(basalganglia)	198	SMAD6	ENSG00000137834.14	15	0.00645171	0.103227	16	0.109455	No	No
Brain-Nucleusaccumbens(basalganglia)	198	SMAD3	ENSG00000166949.15	15	0.000640734	0.0108925	17	0.0203992	Yes	No
Brain-Nucleusaccumbens(basalganglia)	198	AAGAB	ENSG00000103591.12	15	8.14882e-05	0.00130381	16	0.00468957	Yes	Yes
Brain-Nucleusaccumbens(basalganglia)	198	IQCH	ENSG00000103599.19	15	0.00162561	0.0276354	17	0.0383513	Yes	No
Brain-Nucleusaccumbens(basalganglia)	198	IQCH-AS1	ENSG00000259673.5	15	0.00205647	0.0329035	16	0.0434223	Yes	No
Brain-Nucleusaccumbens(basalganglia)	198	C15orf61	ENSG00000189227.5	15	1.92431e-06	3.0789e-05	16	0.00020604	Yes	Yes
Brain-Nucleusaccumbens(basalganglia)	198	RP11-502I4.3	ENSG00000270964.1	15	9.4482e-08	1.51171e-06	16	1.36271e-05	Yes	Yes
Brain-Nucleusaccumbens(basalganglia)	198	MAP2K5	ENSG00000137764.19	15	5.87656e-06	9.99015e-05	17	0.000572586	Yes	Yes
Brain-Nucleusaccumbens(basalganglia)	198	SKOR1	ENSG00000188779.10	15	5.5033e-07	7.70462e-06	14	5.9522e-05	Yes	Yes
Brain-Nucleusaccumbens(basalganglia)	198	RP11-34F13.2	ENSG00000245719.1	15	0.00319753	0.0447654	14	0.0547807	No	No
Brain-Nucleusaccumbens(basalganglia)	198	PIAS1	ENSG00000033800.13	15	0.00011918	0.00154934	13	0.005321	Yes	Yes
Brain-Nucleusaccumbens(basalganglia)	198	CALML4	ENSG00000129007.14	15	0.000120979	0.00145174	12	0.00507333	Yes	Yes
Brain-Nucleusaccumbens(basalganglia)	198	CLN6	ENSG00000128973.12	15	0.000189446	0.00227335	12	0.00701735	Yes	Yes
Brain-Nucleusaccumbens(basalganglia)	198	RP11-315D16.4	ENSG00000260657.2	15	2.23017e-18	2.6762e-17	12	1.11512e-15	Yes	Yes
Brain-Nucleusaccumbens(basalganglia)	198	FEM1B	ENSG00000169018.5	15	0.00509648	0.0611578	12	0.0700839	No	No
Brain-Nucleusaccumbens(basalganglia)	198	ITGA11	ENSG00000137809.16	15	0.000361063	0.00433275	12	0.011042	Yes	No
Brain-Nucleusaccumbens(basalganglia)	198	CORO2B	ENSG00000103647.12	15	0.00146515	0.0161166	11	0.0264826	Yes	No
Brain-Nucleusaccumbens(basalganglia)	198	ANP32A	ENSG00000140350.15	15	0.00393208	0.0432529	11	0.0533671	No	No
Brain-Nucleusaccumbens(basalganglia)	198	SPESP1	ENSG00000258484.3	15	0.00639274	0.0767129	12	0.084602	No	No
Brain-Nucleusaccumbens(basalganglia)	198	NOX5	ENSG00000255346.9	15	0.00215997	0.0237597	11	0.034498	Yes	No
Brain-Nucleusaccumbens(basalganglia)	198	EWSAT1	ENSG00000212766.9	15	0.00385236	0.0423759	11	0.0525155	No	No
Brain-Nucleusaccumbens(basalganglia)	198	RP11-809H16.5	ENSG00000259222.2	15	0.00160706	0.0176777	11	0.0282016	Yes	No
Brain-Nucleusaccumbens(basalganglia)	198	GLCE	ENSG00000138604.9	15	0.00270728	0.0324873	12	0.0430477	Yes	No
Brain-Nucleusaccumbens(basalganglia)	198	PAQR5	ENSG00000137819.13	15	0.00217621	0.0282907	13	0.0389498	Yes	No
Brain-Nucleusaccumbens(basalganglia)	198	KIF23	ENSG00000137807.13	15	0.0011244	0.0134928	12	0.0234605	Yes	No
Brain-Nucleusaccumbens(basalganglia)	198	RPLP1	ENSG00000137818.11	15	3.73206e-05	0.000447847	12	0.00203109	Yes	Yes
Brain-Nucleusaccumbens(basalganglia)	198	DRAIC	ENSG00000245750.7	15	1.62255e-05	0.000210932	13	0.00107589	Yes	Yes
Brain-Nucleusaccumbens(basalganglia)	198	TLE3	ENSG00000140332.15	15	0.000638474	0.00766169	12	0.0162936	Yes	No
Brain-Nucleusaccumbens(basalganglia)	198	UACA	ENSG00000137831.14	15	8.39635e-05	0.00134342	16	0.00478807	Yes	Yes
Brain-Nucleusaccumbens(basalganglia)	198	LARP6	ENSG00000166173.10	15	0.000528061	0.00792092	15	0.0166647	Yes	No
Brain-Nucleusaccumbens(basalganglia)	198	LRRC49	ENSG00000137821.11	15	0.00945438	0.141816	15	0.146208	No	No
Brain-Nucleusaccumbens(basalganglia)	198	THAP10	ENSG00000129028.8	15	0.00068147	0.00954058	14	0.0187183	Yes	No
Brain-Nucleusaccumbens(basalganglia)	198	THSD4	ENSG00000187720.14	15	4.14599e-05	0.000580438	14	0.00250693	Yes	Yes
Brain-Nucleusaccumbens(basalganglia)	198	NR2E3	ENSG00000278570.4	15	0.00357062	0.0321356	9	0.0427153	Yes	No
Brain-Nucleusaccumbens(basalganglia)	198	MYO9A	ENSG00000066933.15	15	0.000564859	0.00564859	10	0.0132358	Yes	No
Brain-Nucleusaccumbens(basalganglia)	198	SENP8	ENSG00000166192.14	15	0.00100748	0.00906729	9	0.0181241	Yes	No
Brain-Nucleusaccumbens(basalganglia)	198	GRAMD2	ENSG00000175318.11	15	0.00101271	0.0101271	10	0.0194335	Yes	No
Brain-Nucleusaccumbens(basalganglia)	198	PKM	ENSG00000067225.17	15	0.000246358	0.00246358	10	0.00741534	Yes	Yes
Brain-Nucleusaccumbens(basalganglia)	198	PARP6	ENSG00000137817.16	15	0.00119268	0.0119268	10	0.0216172	Yes	No
Brain-Nucleusaccumbens(basalganglia)	198	CELF6	ENSG00000140488.15	15	0.00548479	0.0548479	10	0.0641978	No	No
Brain-Nucleusaccumbens(basalganglia)	198	HEXA	ENSG00000213614.9	15	0.0119331	0.107398	9	0.113355	No	No
Brain-Nucleusaccumbens(basalganglia)	198	RP11-1007O24.3	ENSG00000261423.1	15	0.00261082	0.0234973	9	0.0342729	Yes	No
Brain-Nucleusaccumbens(basalganglia)	198	RP11-1007O24.2	ENSG00000261187.1	15	0.0135244	0.108195	8	0.114118	No	No
Brain-Nucleusaccumbens(basalganglia)	198	ARIH1	ENSG00000166233.14	15	0.0142319	0.113855	8	0.119396	No	No
Brain-Nucleusaccumbens(basalganglia)	198	RP11-1006G14.2	ENSG00000259783.5	15	0.0119853	0.0838973	7	0.0913833	No	No
Brain-Nucleusaccumbens(basalganglia)	198	RP11-1006G14.1	ENSG00000260672.1	15	0.00481382	0.0336968	7	0.0441301	Yes	No
Brain-Nucleusaccumbens(basalganglia)	198	BBS4	ENSG00000140463.13	15	0.0258276	0.180793	7	0.184048	No	No
Brain-Nucleusaccumbens(basalganglia)	198	ADPGK	ENSG00000159322.17	15	0.000196182	0.00117709	6	0.00433265	Yes	Yes
Brain-Nucleusaccumbens(basalganglia)	198	NEO1	ENSG00000067141.16	15	0.00168142	0.0151328	9	0.0253498	Yes	No
Brain-Nucleusaccumbens(basalganglia)	198	HCN4	ENSG00000138622.3	15	0.00223737	0.017899	8	0.0284549	Yes	No
Brain-Nucleusaccumbens(basalganglia)	198	NPTN	ENSG00000156642.16	15	0.00336287	0.0336287	10	0.0440714	Yes	No
Brain-Nucleusaccumbens(basalganglia)	198	CD276	ENSG00000103855.17	15	9.19524e-05	0.000919524	10	0.00358843	Yes	Yes
Brain-Nucleusaccumbens(basalganglia)	198	C15orf59	ENSG00000205363.5	15	0.00253603	0.0228242	9	0.0336004	Yes	No
Brain-Nucleusaccumbens(basalganglia)	198	C15orf59-AS1	ENSG00000260469.2	15	6.18449e-10	5.56604e-09	9	7.87507e-08	Yes	Yes
Brain-Nucleusaccumbens(basalganglia)	198	LOXL1	ENSG00000129038.15	15	0.00166092	0.0149483	9	0.0251659	Yes	No
Brain-Nucleusaccumbens(basalganglia)	198	STOML1	ENSG00000067221.13	15	5.15657e-06	4.64091e-05	9	0.000296202	Yes	Yes
Brain-Nucleusaccumbens(basalganglia)	198	PML	ENSG00000140464.19	15	0.00859971	0.0773974	9	0.0852692	No	No
Brain-Nucleusaccumbens(basalganglia)	198	ISLR2	ENSG00000167178.15	15	0.0115387	0.115387	10	0.120828	No	No
Brain-Nucleusaccumbens(basalganglia)	198	RP11-247C2.2	ENSG00000248540.2	15	0.000869942	0.00782948	9	0.0165295	Yes	No
Brain-Nucleusaccumbens(basalganglia)	198	ISLR	ENSG00000129009.12	15	0.00100763	0.0100763	10	0.0193778	Yes	No
Brain-Nucleusaccumbens(basalganglia)	198	CYP11A1	ENSG00000140459.17	15	1.31502e-05	0.000118352	9	0.000664529	Yes	Yes
Brain-Nucleusaccumbens(basalganglia)	198	SEMA7A	ENSG00000138623.9	15	0.00012058	0.00108522	9	0.00407523	Yes	Yes
Brain-Nucleusaccumbens(basalganglia)	198	UBL7	ENSG00000138629.15	15	0.00427651	0.0384886	9	0.0488649	Yes	No
Brain-Nucleusaccumbens(basalganglia)	198	ARID3B	ENSG00000179361.17	15	0.000585029	0.00526526	9	0.0126301	Yes	No
Brain-Nucleusaccumbens(basalganglia)	198	CLK3	ENSG00000179335.18	15	0.000527245	0.00527245	10	0.012644	Yes	No
Brain-Nucleusaccumbens(basalganglia)	198	EDC3	ENSG00000179151.11	15	0.00180002	0.0180002	10	0.0285595	Yes	No
Brain-Nucleusaccumbens(basalganglia)	198	CYP1A1	ENSG00000140465.13	15	9.58996e-07	9.58996e-06	10	7.25181e-05	Yes	Yes
Brain-Nucleusaccumbens(basalganglia)	198	CSK	ENSG00000103653.16	15	0.0102369	0.102369	10	0.108633	No	No
Brain-Nucleusaccumbens(basalganglia)	198	LMAN1L	ENSG00000140506.16	15	0.000345485	0.00345485	10	0.00940772	Yes	Yes
Brain-Nucleusaccumbens(basalganglia)	198	CPLX3	ENSG00000213578.5	15	0.00207708	0.0207708	10	0.0314629	Yes	No
Brain-Nucleusaccumbens(basalganglia)	198	ULK3	ENSG00000140474.12	15	0.0055195	0.055195	10	0.0645036	No	No
Brain-Nucleusaccumbens(basalganglia)	198	SCAMP2	ENSG00000140497.16	15	0.00031885	0.0031885	10	0.00886675	Yes	Yes
Brain-Nucleusaccumbens(basalganglia)	198	MPI	ENSG00000178802.17	15	3.89654e-08	3.50688e-07	9	3.65105e-06	Yes	Yes
Brain-Nucleusaccumbens(basalganglia)	198	FAM219B	ENSG00000178761.14	15	0.00192192	0.0172973	9	0.027764	Yes	No
Brain-Nucleusaccumbens(basalganglia)	198	COX5A	ENSG00000178741.11	15	0.00315159	0.0283643	9	0.0390095	Yes	No
Brain-Nucleusaccumbens(basalganglia)	198	RPP25	ENSG00000178718.6	15	0.0221901	0.199711	9	0.202457	No	No
Brain-Nucleusaccumbens(basalganglia)	198	SCAMP5	ENSG00000198794.11	15	0.000967106	0.00870395	9	0.017663	Yes	No
Brain-Nucleusaccumbens(basalganglia)	198	PPCDC	ENSG00000138621.11	15	2.28147e-05	0.000205332	9	0.00105469	Yes	Yes
Brain-Nucleusaccumbens(basalganglia)	198	C15orf39	ENSG00000167173.18	15	0.00313043	0.0281738	9	0.0388385	Yes	No
Brain-Nucleusaccumbens(basalganglia)	198	COMMD4	ENSG00000140365.15	15	0.000286564	0.00257907	9	0.00763119	Yes	Yes
Brain-Nucleusaccumbens(basalganglia)	198	NEIL1	ENSG00000140398.13	15	0.00157117	0.0141405	9	0.0242681	Yes	No
Brain-Nucleusaccumbens(basalganglia)	198	MAN2C1	ENSG00000140400.16	15	2.35479e-08	2.11931e-07	9	2.29842e-06	Yes	Yes
Brain-Nucleusaccumbens(basalganglia)	198	RP11-817O13.8	ENSG00000260274.1	15	0.00553576	0.0498219	9	0.0594344	No	No
Brain-Nucleusaccumbens(basalganglia)	198	SIN3A	ENSG00000169375.15	15	0.0111569	0.100412	9	0.106843	No	No
Brain-Nucleusaccumbens(basalganglia)	198	PTPN9	ENSG00000169410.9	15	0.00334129	0.0300716	9	0.0406906	Yes	No
Brain-Nucleusaccumbens(basalganglia)	198	SNUPN	ENSG00000169371.13	15	1.75746e-12	1.58172e-11	9	3.24706e-10	Yes	Yes
Brain-Nucleusaccumbens(basalganglia)	198	IMP3	ENSG00000177971.8	15	0.00256615	0.0230953	9	0.0338792	Yes	No
Brain-Nucleusaccumbens(basalganglia)	198	SNX33	ENSG00000173548.8	15	5.79436e-05	0.000521492	9	0.00229535	Yes	Yes
Brain-Nucleusaccumbens(basalganglia)	198	CSPG4	ENSG00000173546.7	15	0.0067792	0.0610128	9	0.0699523	No	No
Brain-Nucleusaccumbens(basalganglia)	198	ODF3L1	ENSG00000182950.2	15	0.00234409	0.0210969	9	0.031817	Yes	No
Brain-Nucleusaccumbens(basalganglia)	198	UBE2Q2	ENSG00000140367.11	15	0.000799278	0.00799278	10	0.0167442	Yes	No
Brain-Nucleusaccumbens(basalganglia)	198	FBXO22	ENSG00000167196.13	15	0.00158959	0.0158959	10	0.02623	Yes	No
Brain-Nucleusaccumbens(basalganglia)	198	NRG4	ENSG00000169752.16	15	2.90223e-22	2.90223e-21	10	1.95728e-19	Yes	Yes
Brain-Nucleusaccumbens(basalganglia)	198	TMEM266	ENSG00000169758.12	15	0.00785886	0.0785886	10	0.0864194	No	No
Brain-Nucleusaccumbens(basalganglia)	198	ETFA	ENSG00000140374.15	15	0.000510129	0.00459116	9	0.0114962	Yes	No
Brain-Nucleusaccumbens(basalganglia)	198	SCAPER	ENSG00000140386.12	15	9.80857e-06	0.000127511	13	0.000707667	Yes	Yes
Brain-Nucleusaccumbens(basalganglia)	198	RCN2	ENSG00000117906.13	15	0.000134415	0.00161299	12	0.00546943	Yes	Yes
Brain-Nucleusaccumbens(basalganglia)	198	PSTPIP1	ENSG00000140368.12	15	8.88152e-07	1.06578e-05	12	7.97978e-05	Yes	Yes
Brain-Nucleusaccumbens(basalganglia)	198	TSPAN3	ENSG00000140391.14	15	0.000923588	0.0110831	12	0.0206541	Yes	No
Brain-Nucleusaccumbens(basalganglia)	198	PEAK1	ENSG00000173517.10	15	2.29368e-11	3.44052e-10	15	5.80616e-09	Yes	Yes
Brain-Nucleusaccumbens(basalganglia)	198	HMG20A	ENSG00000140382.14	15	6.03598e-05	0.000784677	13	0.00317022	Yes	Yes
Brain-Nucleusaccumbens(basalganglia)	198	RP11-307C19.1	ENSG00000259362.2	15	8.72787e-07	1.13462e-05	13	8.4328e-05	Yes	Yes
Brain-Nucleusaccumbens(basalganglia)	198	RP11-307C19.2	ENSG00000259420.5	15	0.00167091	0.0233928	14	0.0341587	Yes	No
Brain-Nucleusaccumbens(basalganglia)	198	LINGO1	ENSG00000169783.12	15	1.74434e-06	2.79094e-05	16	0.000189082	Yes	Yes
Brain-Nucleusaccumbens(basalganglia)	198	TBC1D2B	ENSG00000167202.11	15	0.00115825	0.018532	16	0.0291105	Yes	No
Brain-Nucleusaccumbens(basalganglia)	198	SH2D7	ENSG00000183476.12	15	5.78545e-08	9.25671e-07	16	8.75613e-06	Yes	Yes
Brain-Nucleusaccumbens(basalganglia)	198	CIB2	ENSG00000136425.12	15	4.70011e-21	7.52018e-20	16	4.22639e-18	Yes	Yes
Brain-Nucleusaccumbens(basalganglia)	198	IDH3A	ENSG00000166411.13	15	0.00287352	0.0488498	17	0.0585771	No	No
Brain-Nucleusaccumbens(basalganglia)	198	RP11-285A1.1	ENSG00000260988.1	15	0.00017803	0.00284848	16	0.00819659	Yes	Yes
Brain-Nucleusaccumbens(basalganglia)	198	ACSBG1	ENSG00000103740.9	15	9.62418e-05	0.00163611	17	0.00553034	Yes	Yes
Brain-Nucleusaccumbens(basalganglia)	198	DNAJA4	ENSG00000140403.12	15	0.000215707	0.00366701	17	0.00981308	Yes	Yes
Brain-Nucleusaccumbens(basalganglia)	198	WDR61	ENSG00000140395.8	15	0.00257903	0.0438436	17	0.0539524	No	No
Brain-Nucleusaccumbens(basalganglia)	198	CRABP1	ENSG00000166426.7	15	1.66454e-07	2.82972e-06	17	2.40328e-05	Yes	Yes
Brain-Nucleusaccumbens(basalganglia)	198	IREB2	ENSG00000136381.12	15	0.00176346	0.0335057	19	0.0439747	Yes	No
Brain-Nucleusaccumbens(basalganglia)	198	HYKK	ENSG00000188266.13	15	2.16356e-07	4.11077e-06	19	3.37176e-05	Yes	Yes
Brain-Nucleusaccumbens(basalganglia)	198	PSMA4	ENSG00000041357.15	15	1.04417e-06	1.98391e-05	19	0.000140074	Yes	Yes
Brain-Nucleusaccumbens(basalganglia)	198	CHRNA5	ENSG00000169684.13	15	6.47253e-29	1.22978e-27	19	1.7094e-25	Yes	Yes
Brain-Nucleusaccumbens(basalganglia)	198	CHRNA3	ENSG00000080644.15	15	1.19488e-27	2.27026e-26	19	2.81219e-24	Yes	Yes
Brain-Nucleusaccumbens(basalganglia)	198	CHRNB4	ENSG00000117971.11	15	0.00260772	0.0495466	19	0.059168	No	No
Brain-Nucleusaccumbens(basalganglia)	198	ADAMTS7	ENSG00000136378.14	15	0.00028457	0.00540683	19	0.0128507	Yes	No
Brain-Nucleusaccumbens(basalganglia)	198	MORF4L1	ENSG00000185787.14	15	0.00106977	0.0203256	19	0.0309896	Yes	No
Brain-Nucleusaccumbens(basalganglia)	198	CTSH	ENSG00000103811.15	15	3.40203e-05	0.000612365	18	0.00261971	Yes	Yes
Brain-Nucleusaccumbens(basalganglia)	198	RASGRF1	ENSG00000058335.15	15	0.00332051	0.0630897	19	0.0718404	No	No
Brain-Nucleusaccumbens(basalganglia)	198	ANKRD34C-AS1	ENSG00000259234.5	15	0.000385254	0.00731983	19	0.0158044	Yes	No
Brain-Nucleusaccumbens(basalganglia)	198	ANKRD34C	ENSG00000235711.4	15	0.00407389	0.0733301	18	0.0813245	No	No
Brain-Nucleusaccumbens(basalganglia)	198	TMED3	ENSG00000166557.12	15	0.00798774	0.159755	20	0.163591	No	No
Brain-Nucleusaccumbens(basalganglia)	198	KIAA1024	ENSG00000169330.8	15	0.00105646	0.0200728	19	0.0307357	Yes	No
Brain-Nucleusaccumbens(basalganglia)	198	MTHFS	ENSG00000136371.10	15	1.23693e-06	2.22647e-05	18	0.000155332	Yes	Yes
Brain-Nucleusaccumbens(basalganglia)	198	ST20	ENSG00000180953.11	15	2.36393e-15	4.01868e-14	17	1.14696e-12	Yes	Yes
Brain-Nucleusaccumbens(basalganglia)	198	BCL2A1	ENSG00000140379.7	15	0.00121777	0.020702	17	0.0313927	Yes	No
Brain-Nucleusaccumbens(basalganglia)	198	ZFAND6	ENSG00000086666.18	15	2.06594e-05	0.00035121	17	0.00165678	Yes	Yes
Brain-Nucleusaccumbens(basalganglia)	198	FAH	ENSG00000103876.11	15	0.00185849	0.0315944	17	0.0422302	Yes	No
Brain-Nucleusaccumbens(basalganglia)	198	LINC01314	ENSG00000259417.2	15	3.86676e-06	6.57349e-05	17	0.000398856	Yes	Yes
Brain-Nucleusaccumbens(basalganglia)	198	RP11-210M15.2	ENSG00000259495.2	15	1.36856e-21	2.32656e-20	17	1.38899e-18	Yes	Yes
Brain-Nucleusaccumbens(basalganglia)	198	ARNT2	ENSG00000172379.20	15	0.00100484	0.0170822	17	0.0275217	Yes	No
Brain-Nucleusaccumbens(basalganglia)	198	ABHD17C	ENSG00000136379.11	15	0.00111831	0.0167746	15	0.0271945	Yes	No
Brain-Nucleusaccumbens(basalganglia)	198	RP11-28H5.2	ENSG00000271983.1	15	0.0026551	0.0398264	15	0.050166	No	No
Brain-Nucleusaccumbens(basalganglia)	198	CEMIP	ENSG00000103888.16	15	0.00252309	0.0403694	16	0.0506433	No	No
Brain-Nucleusaccumbens(basalganglia)	198	MESDC2	ENSG00000117899.10	15	2.24499e-07	3.14299e-06	14	2.64712e-05	Yes	Yes
Brain-Nucleusaccumbens(basalganglia)	198	RP11-775C24.3	ENSG00000260619.1	15	0.000705129	0.00987181	14	0.019125	Yes	No
Brain-Nucleusaccumbens(basalganglia)	198	RP11-775C24.5	ENSG00000277782.1	15	1.58303e-09	2.21625e-08	14	2.85401e-07	Yes	Yes
Brain-Nucleusaccumbens(basalganglia)	198	MESDC1	ENSG00000140406.3	15	0.00065081	0.00911134	14	0.0181877	Yes	No
Brain-Nucleusaccumbens(basalganglia)	198	CFAP161	ENSG00000156206.13	15	0.00110806	0.0166209	15	0.0270333	Yes	No
Brain-Nucleusaccumbens(basalganglia)	198	IL16	ENSG00000172349.17	15	0.00139593	0.020939	15	0.0316465	Yes	No
Brain-Nucleusaccumbens(basalganglia)	198	STARD5	ENSG00000172345.13	15	0.000180989	0.00253384	14	0.0075464	Yes	Yes
Brain-Nucleusaccumbens(basalganglia)	198	CTD-2240J17.4	ENSG00000275995.1	15	0.000222223	0.0028889	13	0.00827886	Yes	Yes
Brain-Nucleusaccumbens(basalganglia)	198	MEX3B	ENSG00000183496.5	15	0.00289654	0.0347584	12	0.045147	Yes	No
Brain-Nucleusaccumbens(basalganglia)	198	EFL1	ENSG00000140598.13	15	0.000116592	0.00139911	12	0.00493841	Yes	Yes
Brain-Nucleusaccumbens(basalganglia)	198	SAXO2	ENSG00000188659.9	15	1.25244e-09	1.37769e-08	11	1.84323e-07	Yes	Yes
Brain-Nucleusaccumbens(basalganglia)	198	GOLGA6L10	ENSG00000278662.4	15	8.01394e-14	8.81533e-13	11	2.15172e-11	Yes	Yes
Brain-Nucleusaccumbens(basalganglia)	198	GOLGA6L9	ENSG00000197978.9	15	1.45476e-13	1.60023e-12	11	3.77933e-11	Yes	Yes
Brain-Nucleusaccumbens(basalganglia)	198	RPS17	ENSG00000182774.10	15	0.00171712	0.0188883	11	0.0295149	Yes	No
Brain-Nucleusaccumbens(basalganglia)	198	CPEB1	ENSG00000214575.9	15	0.00191845	0.021103	11	0.031821	Yes	No
Brain-Nucleusaccumbens(basalganglia)	198	AP3B2	ENSG00000103723.12	15	0.000715157	0.00786673	11	0.0165793	Yes	No
Brain-Nucleusaccumbens(basalganglia)	198	FSD2	ENSG00000186628.12	15	0.0122213	0.134435	11	0.139039	No	No
Brain-Nucleusaccumbens(basalganglia)	198	WHAMM	ENSG00000156232.7	15	0.000353595	0.00388954	11	0.0102269	Yes	No
Brain-Nucleusaccumbens(basalganglia)	198	HOMER2	ENSG00000103942.12	15	0.000581714	0.00698057	12	0.01531	Yes	No
Brain-Nucleusaccumbens(basalganglia)	198	FAM103A1	ENSG00000169612.3	15	0.00290012	0.0319013	11	0.0425093	Yes	No
Brain-Nucleusaccumbens(basalganglia)	198	C15orf40	ENSG00000169609.13	15	8.87733e-22	9.76506e-21	11	6.30539e-19	Yes	Yes
Brain-Nucleusaccumbens(basalganglia)	198	BTBD1	ENSG00000064726.9	15	1.25676e-06	1.38243e-05	11	0.000101097	Yes	Yes
Brain-Nucleusaccumbens(basalganglia)	198	TM6SF1	ENSG00000136404.15	15	0.0012288	0.0135168	11	0.0234831	Yes	No
Brain-Nucleusaccumbens(basalganglia)	198	RP11-382A20.3	ENSG00000166503.8	15	9.07021e-05	0.000997723	11	0.00381671	Yes	Yes
Brain-Nucleusaccumbens(basalganglia)	198	SH3GL3	ENSG00000140600.16	15	0.00400162	0.0400162	10	0.0503544	No	No
Brain-Nucleusaccumbens(basalganglia)	198	ADAMTSL3	ENSG00000156218.12	15	0.00033744	0.00438672	13	0.0111343	Yes	No
Brain-Nucleusaccumbens(basalganglia)	198	UBE2Q2L	ENSG00000259511.2	15	1.05496e-06	1.26595e-05	12	9.34399e-05	Yes	Yes
Brain-Nucleusaccumbens(basalganglia)	198	GOLGA6L4	ENSG00000184206.11	15	2.3703e-14	2.60733e-13	11	6.81159e-12	Yes	Yes
Brain-Nucleusaccumbens(basalganglia)	198	ZSCAN2	ENSG00000176371.13	15	4.48302e-05	0.000582793	13	0.00251531	Yes	Yes
Brain-Nucleusaccumbens(basalganglia)	198	WDR73	ENSG00000177082.12	15	5.67237e-08	7.37408e-07	13	7.13088e-06	Yes	Yes
Brain-Nucleusaccumbens(basalganglia)	198	NMB	ENSG00000197696.9	15	0.00700669	0.0910869	13	0.0979973	No	No
Brain-Nucleusaccumbens(basalganglia)	198	SEC11A	ENSG00000140612.13	15	0.00153904	0.0215466	14	0.0323075	Yes	No
Brain-Nucleusaccumbens(basalganglia)	198	ZNF592	ENSG00000166716.9	15	0.00793615	0.111106	14	0.116849	No	No
Brain-Nucleusaccumbens(basalganglia)	198	ALPK3	ENSG00000136383.6	15	0.000998918	0.0149838	15	0.0252012	Yes	No
Brain-Nucleusaccumbens(basalganglia)	198	PDE8A	ENSG00000073417.14	15	0.00359439	0.0575102	16	0.0667051	No	No
Brain-Nucleusaccumbens(basalganglia)	198	AKAP13	ENSG00000170776.21	15	0.000180843	0.00343602	19	0.00937044	Yes	Yes
Brain-Nucleusaccumbens(basalganglia)	198	KLHL25	ENSG00000183655.12	15	0.000668506	0.0120331	18	0.0217372	Yes	No
Brain-Nucleusaccumbens(basalganglia)	198	AGBL1	ENSG00000273540.3	15	0.00556434	0.133544	24	0.13822	No	No
Brain-Nucleusaccumbens(basalganglia)	198	RP11-138H10.2	ENSG00000259761.1	15	0.00191311	0.0286966	15	0.0393147	Yes	No
Brain-Nucleusaccumbens(basalganglia)	198	NTRK3	ENSG00000140538.16	15	0.000280139	0.0050425	18	0.0122712	Yes	No
Brain-Nucleusaccumbens(basalganglia)	198	MRPL46	ENSG00000259494.1	15	0.00584457	0.081824	14	0.0895123	No	No
Brain-Nucleusaccumbens(basalganglia)	198	MRPS11	ENSG00000181991.15	15	0.00141639	0.0198294	14	0.0305013	Yes	No
Brain-Nucleusaccumbens(basalganglia)	198	DET1	ENSG00000140543.14	15	0.00114707	0.016059	14	0.0264178	Yes	No
Brain-Nucleusaccumbens(basalganglia)	198	LINC01586	ENSG00000249487.6	15	0.00193366	0.0270712	14	0.0378341	Yes	No
Brain-Nucleusaccumbens(basalganglia)	198	AEN	ENSG00000181026.14	15	0.00107105	0.0149947	14	0.0252113	Yes	No
Brain-Nucleusaccumbens(basalganglia)	198	ISG20	ENSG00000172183.14	15	0.000275726	0.00386016	14	0.0101707	Yes	No
Brain-Nucleusaccumbens(basalganglia)	198	ACAN	ENSG00000157766.15	15	0.0035919	0.0502865	14	0.0598828	No	No
Brain-Nucleusaccumbens(basalganglia)	198	HAPLN3	ENSG00000140511.11	15	7.23842e-06	0.000101338	14	0.000579906	Yes	Yes
Brain-Nucleusaccumbens(basalganglia)	198	MFGE8	ENSG00000140545.14	15	5.00373e-06	7.00523e-05	14	0.000421123	Yes	Yes
Brain-Nucleusaccumbens(basalganglia)	198	ABHD2	ENSG00000140526.17	15	0.000306814	0.0046022	15	0.0115112	Yes	No
Brain-Nucleusaccumbens(basalganglia)	198	RLBP1	ENSG00000140522.11	15	1.51219e-05	0.000226828	15	0.00114255	Yes	Yes
Brain-Nucleusaccumbens(basalganglia)	198	FANCI	ENSG00000140525.17	15	0.000130666	0.00209065	16	0.0065977	Yes	Yes
Brain-Nucleusaccumbens(basalganglia)	198	POLG	ENSG00000140521.12	15	0.00269436	0.0404154	15	0.0506835	No	No
Brain-Nucleusaccumbens(basalganglia)	198	MIR9-3HG	ENSG00000255571.8	15	0.00046715	0.00747441	16	0.0160138	Yes	No
Brain-Nucleusaccumbens(basalganglia)	198	RHCG	ENSG00000140519.12	15	0.00175187	0.0297817	17	0.0403945	Yes	No
Brain-Nucleusaccumbens(basalganglia)	198	LINC00928	ENSG00000259218.5	15	0.0049744	0.0845648	17	0.0920065	No	No
Brain-Nucleusaccumbens(basalganglia)	198	RP11-429B14.4	ENSG00000261478.1	15	2.22308e-07	3.77924e-06	17	3.13371e-05	Yes	Yes
Brain-Nucleusaccumbens(basalganglia)	198	TICRR	ENSG00000140534.13	15	0.00178212	0.030296	17	0.0409121	Yes	No
Brain-Nucleusaccumbens(basalganglia)	198	KIF7	ENSG00000166813.14	15	0.00480394	0.081667	17	0.0893675	No	No
Brain-Nucleusaccumbens(basalganglia)	198	PLIN1	ENSG00000166819.11	15	8.28263e-07	1.40805e-05	17	0.000102721	Yes	Yes
Brain-Nucleusaccumbens(basalganglia)	198	PEX11A	ENSG00000166821.8	15	0.00103277	0.0175571	17	0.0280518	Yes	No
Brain-Nucleusaccumbens(basalganglia)	198	WDR93	ENSG00000140527.14	15	2.02478e-05	0.000344213	17	0.00162884	Yes	Yes
Brain-Nucleusaccumbens(basalganglia)	198	MESP1	ENSG00000166823.5	15	0.000228815	0.00366104	16	0.00980207	Yes	Yes
Brain-Nucleusaccumbens(basalganglia)	198	MESP2	ENSG00000188095.4	15	7.65656e-08	1.30162e-06	17	1.18922e-05	Yes	Yes
Brain-Nucleusaccumbens(basalganglia)	198	ANPEP	ENSG00000166825.13	15	0.0024585	0.0417946	17	0.0519515	No	No
Brain-Nucleusaccumbens(basalganglia)	198	AP3S2	ENSG00000157823.16	15	3.44878e-12	5.86292e-11	17	1.11788e-09	Yes	Yes
Brain-Nucleusaccumbens(basalganglia)	198	ARPIN	ENSG00000242498.7	15	0.000347995	0.00591592	17	0.0136635	Yes	No
Brain-Nucleusaccumbens(basalganglia)	198	ZNF710	ENSG00000140548.9	15	3.74954e-05	0.000637422	17	0.00270366	Yes	Yes
Brain-Nucleusaccumbens(basalganglia)	198	IDH2	ENSG00000182054.9	15	0.00204818	0.0327709	16	0.0433038	Yes	No
Brain-Nucleusaccumbens(basalganglia)	198	CTD-2315E11.1	ENSG00000259685.2	15	3.5693e-08	5.71088e-07	16	5.65774e-06	Yes	Yes
Brain-Nucleusaccumbens(basalganglia)	198	SEMA4B	ENSG00000185033.14	15	0.000128076	0.00217729	17	0.00679691	Yes	Yes
Brain-Nucleusaccumbens(basalganglia)	198	CIB1	ENSG00000185043.10	15	0.000499433	0.00799093	16	0.0167422	Yes	No
Brain-Nucleusaccumbens(basalganglia)	198	GDPGP1	ENSG00000183208.12	15	0.000259588	0.00415341	16	0.0107232	Yes	No
Brain-Nucleusaccumbens(basalganglia)	198	TTLL13P	ENSG00000213471.9	15	6.36722e-11	1.01875e-09	16	1.58281e-08	Yes	Yes
Brain-Nucleusaccumbens(basalganglia)	198	NGRN	ENSG00000182768.8	15	0.000688188	0.011011	16	0.0205544	Yes	No
Brain-Nucleusaccumbens(basalganglia)	198	ZNF774	ENSG00000196391.10	15	0.000952097	0.0152336	16	0.0254572	Yes	No
Brain-Nucleusaccumbens(basalganglia)	198	IQGAP1	ENSG00000140575.12	15	1.0466e-16	1.77923e-15	17	5.93369e-14	Yes	Yes
Brain-Nucleusaccumbens(basalganglia)	198	CRTC3	ENSG00000140577.15	15	4.79103e-05	0.000862385	18	0.00341447	Yes	Yes
Brain-Nucleusaccumbens(basalganglia)	198	BLM	ENSG00000197299.10	15	0.000313639	0.0056455	18	0.0132319	Yes	No
Brain-Nucleusaccumbens(basalganglia)	198	FURIN	ENSG00000140564.11	15	0.000654306	0.0104689	16	0.0198882	Yes	No
Brain-Nucleusaccumbens(basalganglia)	198	FES	ENSG00000182511.11	15	0.00239339	0.0382942	16	0.0486703	Yes	No
Brain-Nucleusaccumbens(basalganglia)	198	MAN2A2	ENSG00000196547.14	15	3.03882e-05	0.000486211	16	0.00216995	Yes	Yes
Brain-Nucleusaccumbens(basalganglia)	198	HDDC3	ENSG00000184508.10	15	0.00123696	0.0197914	16	0.0304685	Yes	No
Brain-Nucleusaccumbens(basalganglia)	198	UNC45A	ENSG00000140553.17	15	0.00174951	0.0279921	16	0.0386892	Yes	No
Brain-Nucleusaccumbens(basalganglia)	198	RCCD1	ENSG00000166965.12	15	3.1259e-23	5.00144e-22	16	3.59966e-20	Yes	Yes
Brain-Nucleusaccumbens(basalganglia)	198	PRC1	ENSG00000198901.13	15	0.000191229	0.00325089	17	0.0089908	Yes	Yes
Brain-Nucleusaccumbens(basalganglia)	198	VPS33B	ENSG00000184056.14	15	0.000655873	0.0111498	17	0.020751	Yes	No
Brain-Nucleusaccumbens(basalganglia)	198	AC068831.16	ENSG00000278514.1	15	0.000848711	0.0144281	17	0.0246155	Yes	No
Brain-Nucleusaccumbens(basalganglia)	198	SV2B	ENSG00000185518.11	15	1.01593e-05	0.000193026	19	0.00100338	Yes	Yes
Brain-Nucleusaccumbens(basalganglia)	198	SLCO3A1	ENSG00000176463.13	15	0.000535611	0.0112478	21	0.0208545	Yes	No
Brain-Nucleusaccumbens(basalganglia)	198	ST8SIA2	ENSG00000140557.11	15	0.00135382	0.029784	22	0.0403946	Yes	No
Brain-Nucleusaccumbens(basalganglia)	198	LINC00930	ENSG00000258647.5	15	6.69557e-08	1.40607e-06	21	1.27809e-05	Yes	Yes
Brain-Nucleusaccumbens(basalganglia)	198	FAM174B	ENSG00000185442.12	15	6.68759e-05	0.00153815	23	0.00528774	Yes	Yes
Brain-Nucleusaccumbens(basalganglia)	198	CTD-2313J17.7	ENSG00000275175.1	15	0.000505079	0.0111117	22	0.0206949	Yes	No
Brain-Nucleusaccumbens(basalganglia)	198	CHD2	ENSG00000173575.20	15	0.000154507	0.00355367	23	0.00959074	Yes	Yes
Brain-Nucleusaccumbens(basalganglia)	198	RGMA	ENSG00000182175.13	15	6.79381e-05	0.00149464	22	0.00518694	Yes	Yes
Brain-Nucleusaccumbens(basalganglia)	198	RP11-266O8.1	ENSG00000257060.6	15	0.000422836	0.0105709	25	0.020013	Yes	No
Brain-Nucleusaccumbens(basalganglia)	198	RP11-164C12.2	ENSG00000258909.1	15	0.000522051	0.0114851	22	0.021147	Yes	No
Brain-Nucleusaccumbens(basalganglia)	198	LINC01579	ENSG00000258754.7	15	0.000262203	0.00629288	24	0.0142818	Yes	No
Brain-Nucleusaccumbens(basalganglia)	198	MCTP2	ENSG00000140563.14	15	0.00127275	0.0280004	22	0.0386902	Yes	No
Brain-Nucleusaccumbens(basalganglia)	198	LINC01197	ENSG00000248441.6	15	0.000156055	0.00265293	17	0.0078032	Yes	Yes
Brain-Nucleusaccumbens(basalganglia)	198	CTD-2536I1.3	ENSG00000273923.1	15	0.000542509	0.00868015	16	0.0176304	Yes	No
Brain-Nucleusaccumbens(basalganglia)	198	LINC00924	ENSG00000259134.5	15	9.59919e-07	1.53587e-05	16	0.000111155	Yes	Yes
Brain-Nucleusaccumbens(basalganglia)	198	RP11-236L14.2	ENSG00000273771.1	15	0.0015218	0.022827	15	0.0336004	Yes	No
Brain-Nucleusaccumbens(basalganglia)	198	RP11-327J17.9	ENSG00000277135.1	15	0.000336369	0.00504554	15	0.0122712	Yes	No
Brain-Nucleusaccumbens(basalganglia)	198	NR2F2	ENSG00000185551.14	15	0.000133935	0.00200902	15	0.0064011	Yes	Yes
Brain-Nucleusaccumbens(basalganglia)	198	RP11-262A16.1	ENSG00000275322.1	15	0.000182469	0.00273704	15	0.0079691	Yes	Yes
Brain-Nucleusaccumbens(basalganglia)	198	RP11-522B15.3	ENSG00000259275.2	15	0.0026862	0.0429793	16	0.0531087	No	No
Brain-Nucleusaccumbens(basalganglia)	198	ARRDC4	ENSG00000140450.8	15	0.00015651	0.00281718	18	0.00814125	Yes	Yes
Brain-Nucleusaccumbens(basalganglia)	198	AC144835.1	ENSG00000258483.2	15	0.00105111	0.0189199	18	0.0295457	Yes	No
Brain-Nucleusaccumbens(basalganglia)	198	RP11-167B3.2	ENSG00000274312.1	15	9.72788e-13	1.75102e-11	18	3.56648e-10	Yes	Yes
Brain-Nucleusaccumbens(basalganglia)	198	FAM169B	ENSG00000283597.2	15	8.03903e-06	0.000160781	20	0.000860822	Yes	Yes
Brain-Nucleusaccumbens(basalganglia)	198	IGF1R	ENSG00000140443.13	15	0.00120467	0.0265027	22	0.0372613	Yes	No
Brain-Nucleusaccumbens(basalganglia)	198	PGPEP1L	ENSG00000183571.10	15	7.65625e-11	1.53125e-09	20	2.3411e-08	Yes	Yes
Brain-Nucleusaccumbens(basalganglia)	198	RP11-6O2.2	ENSG00000278090.1	15	2.05366e-14	3.90195e-13	19	9.96502e-12	Yes	Yes
Brain-Nucleusaccumbens(basalganglia)	198	SYNM	ENSG00000182253.14	15	0.000463989	0.00927978	20	0.0183911	Yes	No
Brain-Nucleusaccumbens(basalganglia)	198	TTC23	ENSG00000103852.12	15	5.49873e-12	1.15473e-10	21	2.10687e-09	Yes	Yes
Brain-Nucleusaccumbens(basalganglia)	198	LRRC28	ENSG00000168904.14	15	0.000263776	0.00553929	21	0.0130602	Yes	No
Brain-Nucleusaccumbens(basalganglia)	198	RP11-20G13.5	ENSG00000274294.1	15	0.00045117	0.00812106	18	0.0169117	Yes	No
Brain-Nucleusaccumbens(basalganglia)	198	MEF2A	ENSG00000068305.17	15	0.000403162	0.00806324	20	0.0168397	Yes	No
Brain-Nucleusaccumbens(basalganglia)	198	LYSMD4	ENSG00000183060.15	15	3.5216e-40	6.69103e-39	19	2.90088e-36	Yes	Yes
Brain-Nucleusaccumbens(basalganglia)	198	CTD-2054N24.2	ENSG00000259363.5	15	1.78439e-26	3.56878e-25	20	3.9147e-23	Yes	Yes
Brain-Nucleusaccumbens(basalganglia)	198	ADAMTS17	ENSG00000140470.13	15	3.18216e-05	0.000731898	23	0.00300974	Yes	Yes
Brain-Nucleusaccumbens(basalganglia)	198	SPATA41	ENSG00000189419.6	15	0.00177767	0.0355534	20	0.0458981	Yes	No
Brain-Nucleusaccumbens(basalganglia)	198	CERS3	ENSG00000154227.13	15	3.36166e-10	7.73183e-09	23	1.07064e-07	Yes	Yes
Brain-Nucleusaccumbens(basalganglia)	198	RP11-526I2.5	ENSG00000270127.2	15	8.43307e-38	1.77094e-36	21	5.37452e-34	Yes	Yes
Brain-Nucleusaccumbens(basalganglia)	198	LINS1	ENSG00000140471.16	15	0.000452583	0.00950424	21	0.018667	Yes	No
Brain-Nucleusaccumbens(basalganglia)	198	ASB7	ENSG00000183475.12	15	0.00136943	0.0287581	21	0.0393756	Yes	No
Brain-Nucleusaccumbens(basalganglia)	198	RP11-66B24.2	ENSG00000232386.9	15	0.000411736	0.00823471	20	0.0170723	Yes	No
Brain-Nucleusaccumbens(basalganglia)	198	RP11-66B24.1	ENSG00000259604.5	15	1.26055e-05	0.000252111	20	0.00125257	Yes	Yes
Brain-Nucleusaccumbens(basalganglia)	198	ALDH1A3	ENSG00000184254.16	15	0.000124166	0.00248332	20	0.00744888	Yes	Yes
Brain-Nucleusaccumbens(basalganglia)	198	LRRK1	ENSG00000154237.12	15	0.000283989	0.00567978	20	0.0132864	Yes	No
Brain-Nucleusaccumbens(basalganglia)	198	CHSY1	ENSG00000131873.5	15	0.000954955	0.0162342	17	0.0265955	Yes	No
Brain-Nucleusaccumbens(basalganglia)	198	SELENOS	ENSG00000131871.14	15	0.000242135	0.00363202	15	0.00975127	Yes	Yes
Brain-Nucleusaccumbens(basalganglia)	198	SNRPA1	ENSG00000131876.16	15	0.00397743	0.0596614	15	0.0686666	No	No
Brain-Nucleusaccumbens(basalganglia)	198	PCSK6	ENSG00000140479.16	15	0.00227942	0.0341913	15	0.0446089	Yes	No
Brain-Nucleusaccumbens(basalganglia)	198	TM2D3	ENSG00000184277.12	15	0.00050092	0.00601104	12	0.0138131	Yes	No
Brain-Nucleusaccumbens(basalganglia)	198	TARSL2	ENSG00000185418.15	15	0.000196767	0.0023612	12	0.00720428	Yes	Yes
Brain-Nucleusaccumbens(basalganglia)	198	AC140725.4	ENSG00000259553.5	15	0.00764155	0.0764155	10	0.0843252	No	No
Brain-Nucleusaccumbens(basalganglia)	198	WASIR2	ENSG00000231439.4	16	3.79455e-26	3.4151e-25	9	3.7918e-23	Yes	Yes
Brain-Nucleusaccumbens(basalganglia)	198	POLR3K	ENSG00000161980.5	16	0.000113993	0.00102594	9	0.00390576	Yes	Yes
Brain-Nucleusaccumbens(basalganglia)	198	SNRNP25	ENSG00000161981.10	16	2.21519e-12	2.21519e-11	10	4.46694e-10	Yes	Yes
Brain-Nucleusaccumbens(basalganglia)	198	RHBDF1	ENSG00000007384.15	16	8.79855e-05	0.000879855	10	0.00346882	Yes	Yes
Brain-Nucleusaccumbens(basalganglia)	198	MPG	ENSG00000103152.11	16	0.00397604	0.0397604	10	0.0500932	No	No
Brain-Nucleusaccumbens(basalganglia)	198	NPRL3	ENSG00000103148.15	16	1.78701e-19	1.78701e-18	10	8.67724e-17	Yes	Yes
Brain-Nucleusaccumbens(basalganglia)	198	HBZ	ENSG00000130656.4	16	0.000585545	0.00585545	10	0.0135755	Yes	No
Brain-Nucleusaccumbens(basalganglia)	198	HBM	ENSG00000206177.6	16	0.00153834	0.0153834	10	0.0256282	Yes	No
Brain-Nucleusaccumbens(basalganglia)	198	HBA2	ENSG00000188536.12	16	0.00118251	0.0118251	10	0.0215065	Yes	No
Brain-Nucleusaccumbens(basalganglia)	198	HBA1	ENSG00000206172.8	16	0.00146633	0.0146633	10	0.024863	Yes	No
Brain-Nucleusaccumbens(basalganglia)	198	HBQ1	ENSG00000086506.2	16	1.75245e-05	0.000175245	10	0.000926818	Yes	Yes
Brain-Nucleusaccumbens(basalganglia)	198	LA16c-OS12.2	ENSG00000268836.1	16	2.76057e-12	2.76057e-11	10	5.52995e-10	Yes	Yes
Brain-Nucleusaccumbens(basalganglia)	198	LUC7L	ENSG00000007392.16	16	0.00109041	0.0119945	11	0.0216934	Yes	No
Brain-Nucleusaccumbens(basalganglia)	198	FAM234A	ENSG00000167930.15	16	0.000507037	0.00557741	11	0.0131298	Yes	No
Brain-Nucleusaccumbens(basalganglia)	198	RGS11	ENSG00000076344.15	16	1.70021e-08	1.87023e-07	11	2.04535e-06	Yes	Yes
Brain-Nucleusaccumbens(basalganglia)	198	ARHGDIG	ENSG00000242173.8	16	0.000200111	0.00220122	11	0.00684928	Yes	Yes
Brain-Nucleusaccumbens(basalganglia)	198	PDIA2	ENSG00000185615.15	16	0.000964886	0.0106138	11	0.0200677	Yes	No
Brain-Nucleusaccumbens(basalganglia)	198	AXIN1	ENSG00000103126.14	16	0.000272252	0.00326703	12	0.0090231	Yes	Yes
Brain-Nucleusaccumbens(basalganglia)	198	MRPL28	ENSG00000086504.15	16	9.12899e-08	1.09548e-06	12	1.01825e-05	Yes	Yes
Brain-Nucleusaccumbens(basalganglia)	198	TMEM8A	ENSG00000129925.10	16	4.16368e-08	4.99641e-07	12	5.00713e-06	Yes	Yes
Brain-Nucleusaccumbens(basalganglia)	198	NME4	ENSG00000103202.12	16	1.55095e-05	0.000186114	12	0.000973834	Yes	Yes
Brain-Nucleusaccumbens(basalganglia)	198	DECR2	ENSG00000242612.6	16	6.88999e-09	8.26799e-08	12	9.63224e-07	Yes	Yes
Brain-Nucleusaccumbens(basalganglia)	198	RAB11FIP3	ENSG00000090565.15	16	0.000319165	0.00414914	13	0.010715	Yes	No
Brain-Nucleusaccumbens(basalganglia)	198	LINC00235	ENSG00000277142.1	16	1.25354e-05	0.00016296	13	0.000869991	Yes	Yes
Brain-Nucleusaccumbens(basalganglia)	198	CAPN15	ENSG00000103326.11	16	0.00149236	0.0194007	13	0.0300295	Yes	No
Brain-Nucleusaccumbens(basalganglia)	198	PIGQ	ENSG00000007541.16	16	7.32759e-08	1.02586e-06	14	9.58277e-06	Yes	Yes
Brain-Nucleusaccumbens(basalganglia)	198	NHLRC4	ENSG00000257108.1	16	0.000914216	0.0118848	13	0.0215613	Yes	No
Brain-Nucleusaccumbens(basalganglia)	198	RAB40C	ENSG00000197562.9	16	0.000100935	0.00141308	14	0.00496964	Yes	Yes
Brain-Nucleusaccumbens(basalganglia)	198	WFIKKN1	ENSG00000127578.6	16	5.5152e-24	7.72128e-23	14	5.98285e-21	Yes	Yes
Brain-Nucleusaccumbens(basalganglia)	198	METTL26	ENSG00000130731.15	16	1.12135e-05	0.000156989	14	0.000842754	Yes	Yes
Brain-Nucleusaccumbens(basalganglia)	198	MCRIP2	ENSG00000172366.19	16	0.00137374	0.0192323	14	0.0298552	Yes	No
Brain-Nucleusaccumbens(basalganglia)	198	WDR90	ENSG00000161996.18	16	6.92308e-05	0.000969231	14	0.0037358	Yes	Yes
Brain-Nucleusaccumbens(basalganglia)	198	RHOT2	ENSG00000140983.13	16	0.00111262	0.0155767	14	0.0258629	Yes	No
Brain-Nucleusaccumbens(basalganglia)	198	RHBDL1	ENSG00000103269.13	16	0.00161583	0.0226216	14	0.0333833	Yes	No
Brain-Nucleusaccumbens(basalganglia)	198	STUB1	ENSG00000103266.10	16	0.00097337	0.0136272	14	0.0236076	Yes	No
Brain-Nucleusaccumbens(basalganglia)	198	JMJD8	ENSG00000161999.11	16	3.23887e-07	4.53442e-06	14	3.68768e-05	Yes	Yes
Brain-Nucleusaccumbens(basalganglia)	198	WDR24	ENSG00000127580.15	16	0.00262153	0.0367015	14	0.0470731	Yes	No
Brain-Nucleusaccumbens(basalganglia)	198	FBXL16	ENSG00000127585.11	16	0.00104487	0.0146281	14	0.0248234	Yes	No
Brain-Nucleusaccumbens(basalganglia)	198	LA16c-380A1.1	ENSG00000259840.1	16	8.55416e-05	0.00119758	14	0.0043921	Yes	Yes
Brain-Nucleusaccumbens(basalganglia)	198	METRN	ENSG00000103260.8	16	3.60441e-05	0.000504618	14	0.00223567	Yes	Yes
Brain-Nucleusaccumbens(basalganglia)	198	FAM173A	ENSG00000103254.9	16	0.0032753	0.0458542	14	0.0558053	No	No
Brain-Nucleusaccumbens(basalganglia)	198	CCDC78	ENSG00000162004.16	16	4.88381e-09	6.83734e-08	14	8.04702e-07	Yes	Yes
Brain-Nucleusaccumbens(basalganglia)	198	HAGHL	ENSG00000103253.17	16	0.00274365	0.0384111	14	0.0488053	Yes	No
Brain-Nucleusaccumbens(basalganglia)	198	NARFL	ENSG00000103245.13	16	1.88778e-09	2.6429e-08	14	3.35129e-07	Yes	Yes
Brain-Nucleusaccumbens(basalganglia)	198	MSLN	ENSG00000102854.15	16	0.0012946	0.0181244	14	0.0286747	Yes	No
Brain-Nucleusaccumbens(basalganglia)	198	MSLNL	ENSG00000162006.9	16	0.000796829	0.0111556	14	0.0207577	Yes	No
Brain-Nucleusaccumbens(basalganglia)	198	RPUSD1	ENSG00000007376.7	16	3.03215e-05	0.000424501	14	0.00193728	Yes	Yes
Brain-Nucleusaccumbens(basalganglia)	198	CHTF18	ENSG00000127586.16	16	2.60746e-06	3.65045e-05	14	0.000239276	Yes	Yes
Brain-Nucleusaccumbens(basalganglia)	198	GNG13	ENSG00000127588.4	16	0.00107136	0.0149991	14	0.025214	Yes	No
Brain-Nucleusaccumbens(basalganglia)	198	PRR25	ENSG00000167945.1	16	9.18403e-05	0.0013776	15	0.00488031	Yes	Yes
Brain-Nucleusaccumbens(basalganglia)	198	LA16c-360A4.1	ENSG00000275438.1	16	3.68056e-07	5.8889e-06	16	4.66222e-05	Yes	Yes
Brain-Nucleusaccumbens(basalganglia)	198	LMF1	ENSG00000103227.18	16	4.85315e-10	8.73566e-09	18	1.20142e-07	Yes	Yes
Brain-Nucleusaccumbens(basalganglia)	198	RP11-161M6.2	ENSG00000260807.6	16	1.038e-10	1.86841e-09	18	2.81637e-08	Yes	Yes
Brain-Nucleusaccumbens(basalganglia)	198	SOX8	ENSG00000005513.9	16	0.000668799	0.0120384	18	0.0217446	Yes	No
Brain-Nucleusaccumbens(basalganglia)	198	RP11-161M6.3	ENSG00000260496.3	16	0.000750218	0.0135039	18	0.0234743	Yes	No
Brain-Nucleusaccumbens(basalganglia)	198	C1QTNF8	ENSG00000184471.7	16	0.000170942	0.00307696	18	0.00865304	Yes	Yes
Brain-Nucleusaccumbens(basalganglia)	198	LA16c-381G6.1	ENSG00000260532.1	16	0.0026303	0.0473453	18	0.0572033	No	No
Brain-Nucleusaccumbens(basalganglia)	198	RP11-616M22.11	ENSG00000273551.1	16	0.000357069	0.00642725	18	0.0144951	Yes	No
Brain-Nucleusaccumbens(basalganglia)	198	CACNA1H	ENSG00000196557.12	16	0.0022498	0.0404964	18	0.0507746	No	No
Brain-Nucleusaccumbens(basalganglia)	198	TPSG1	ENSG00000116176.6	16	0.000640964	0.0115374	18	0.021199	Yes	No
Brain-Nucleusaccumbens(basalganglia)	198	TPSB2	ENSG00000197253.13	16	1.03576e-22	1.86436e-21	18	1.28106e-19	Yes	Yes
Brain-Nucleusaccumbens(basalganglia)	198	TPSAB1	ENSG00000172236.16	16	0.000698592	0.0125747	18	0.0223695	Yes	No
Brain-Nucleusaccumbens(basalganglia)	198	TPSD1	ENSG00000095917.13	16	2.33449e-12	4.20208e-11	18	8.16604e-10	Yes	Yes
Brain-Nucleusaccumbens(basalganglia)	198	UBE2I	ENSG00000103275.19	16	1.14518e-05	0.000206132	18	0.00105755	Yes	Yes
Brain-Nucleusaccumbens(basalganglia)	198	BAIAP3	ENSG00000007516.13	16	4.19212e-06	7.1266e-05	17	0.00042715	Yes	Yes
Brain-Nucleusaccumbens(basalganglia)	198	TSR3	ENSG00000007520.3	16	0.000882138	0.0149963	17	0.0252117	Yes	No
Brain-Nucleusaccumbens(basalganglia)	198	GNPTG	ENSG00000090581.9	16	3.44816e-05	0.000586187	17	0.00252636	Yes	Yes
Brain-Nucleusaccumbens(basalganglia)	198	UNKL	ENSG00000059145.18	16	0.000343133	0.00583325	17	0.0135361	Yes	No
Brain-Nucleusaccumbens(basalganglia)	198	C16orf91	ENSG00000174109.4	16	0.00345448	0.0587261	17	0.0678259	No	No
Brain-Nucleusaccumbens(basalganglia)	198	LA16c-312E8.5	ENSG00000284395.1	16	5.35114e-05	0.000909695	17	0.00356152	Yes	Yes
Brain-Nucleusaccumbens(basalganglia)	198	CCDC154	ENSG00000197599.12	16	2.72268e-20	4.62855e-19	17	2.38083e-17	Yes	Yes
Brain-Nucleusaccumbens(basalganglia)	198	CLCN7	ENSG00000103249.17	16	3.40625e-05	0.000579063	17	0.00250316	Yes	Yes
Brain-Nucleusaccumbens(basalganglia)	198	TELO2	ENSG00000100726.14	16	2.12733e-10	3.61646e-09	17	5.27239e-08	Yes	Yes
Brain-Nucleusaccumbens(basalganglia)	198	IFT140	ENSG00000187535.13	16	0.000117803	0.00200265	17	0.0063843	Yes	Yes
Brain-Nucleusaccumbens(basalganglia)	198	LA16c-385E7.1	ENSG00000260646.1	16	0.00591646	0.10058	17	0.10699	No	No
Brain-Nucleusaccumbens(basalganglia)	198	TMEM204	ENSG00000131634.13	16	0.00298231	0.0506992	17	0.0602756	No	No
Brain-Nucleusaccumbens(basalganglia)	198	CRAMP1	ENSG00000007545.15	16	0.00957747	0.15324	16	0.157264	No	No
Brain-Nucleusaccumbens(basalganglia)	198	HN1L	ENSG00000206053.12	16	5.56896e-11	8.91033e-10	16	1.40232e-08	Yes	Yes
Brain-Nucleusaccumbens(basalganglia)	198	MAPK8IP3	ENSG00000138834.12	16	0.00145829	0.0233327	16	0.034101	Yes	No
Brain-Nucleusaccumbens(basalganglia)	198	NME3	ENSG00000103024.7	16	3.64625e-05	0.000546938	15	0.00238715	Yes	Yes
Brain-Nucleusaccumbens(basalganglia)	198	MRPS34	ENSG00000074071.14	16	0.00295826	0.0443739	15	0.0544331	No	No
Brain-Nucleusaccumbens(basalganglia)	198	EME2	ENSG00000197774.12	16	1.01508e-21	1.52262e-20	15	9.54168e-19	Yes	Yes
Brain-Nucleusaccumbens(basalganglia)	198	SPSB3	ENSG00000162032.15	16	0.00235409	0.0353114	15	0.0456762	Yes	No
Brain-Nucleusaccumbens(basalganglia)	198	NUBP2	ENSG00000095906.16	16	1.21636e-05	0.000182455	15	0.000959106	Yes	Yes
Brain-Nucleusaccumbens(basalganglia)	198	IGFALS	ENSG00000099769.5	16	0.00134612	0.0201917	15	0.0308682	Yes	No
Brain-Nucleusaccumbens(basalganglia)	198	HAGH	ENSG00000063854.12	16	1.19837e-16	1.79756e-15	15	5.98386e-14	Yes	Yes
Brain-Nucleusaccumbens(basalganglia)	198	FAHD1	ENSG00000180185.11	16	6.31671e-41	9.47507e-40	15	4.79254e-37	Yes	Yes
Brain-Nucleusaccumbens(basalganglia)	198	MEIOB	ENSG00000162039.14	16	9.56018e-10	1.43403e-08	15	1.90739e-07	Yes	Yes
Brain-Nucleusaccumbens(basalganglia)	198	MSRB1	ENSG00000198736.11	16	0.000223599	0.00335399	15	0.00919154	Yes	Yes
Brain-Nucleusaccumbens(basalganglia)	198	RPL3L	ENSG00000140986.7	16	0.000526379	0.00789569	15	0.0166256	Yes	No
Brain-Nucleusaccumbens(basalganglia)	198	NDUFB10	ENSG00000140990.14	16	2.02793e-05	0.000304189	15	0.0014665	Yes	Yes
Brain-Nucleusaccumbens(basalganglia)	198	RPS2	ENSG00000140988.15	16	0.000302532	0.00453799	15	0.0114038	Yes	No
Brain-Nucleusaccumbens(basalganglia)	198	SNHG9	ENSG00000255198.4	16	6.01357e-12	9.02036e-11	15	1.66753e-09	Yes	Yes
Brain-Nucleusaccumbens(basalganglia)	198	TBL3	ENSG00000183751.14	16	0.00112992	0.0169487	15	0.02739	Yes	No
Brain-Nucleusaccumbens(basalganglia)	198	GFER	ENSG00000127554.12	16	1.66548e-08	2.49822e-07	15	2.68062e-06	Yes	Yes
Brain-Nucleusaccumbens(basalganglia)	198	SYNGR3	ENSG00000127561.14	16	0.000657582	0.00986373	15	0.0191154	Yes	No
Brain-Nucleusaccumbens(basalganglia)	198	ZNF598	ENSG00000167962.13	16	0.00173093	0.025964	15	0.0367144	Yes	No
Brain-Nucleusaccumbens(basalganglia)	198	NPW	ENSG00000183971.6	16	0.00253842	0.0380762	15	0.0484474	Yes	No
Brain-Nucleusaccumbens(basalganglia)	198	SLC9A3R2	ENSG00000065054.13	16	0.00153522	0.0230283	15	0.0338071	Yes	No
Brain-Nucleusaccumbens(basalganglia)	198	NTHL1	ENSG00000065057.7	16	0.00609018	0.0852625	14	0.0926027	No	No
Brain-Nucleusaccumbens(basalganglia)	198	TSC2	ENSG00000103197.16	16	0.00144904	0.0217356	15	0.032508	Yes	No
Brain-Nucleusaccumbens(basalganglia)	198	PKD1	ENSG00000008710.19	16	5.18187e-05	0.00077728	15	0.00314592	Yes	Yes
Brain-Nucleusaccumbens(basalganglia)	198	RAB26	ENSG00000167964.12	16	0.000231301	0.00323821	14	0.00896526	Yes	Yes
Brain-Nucleusaccumbens(basalganglia)	198	SNHG19	ENSG00000260260.1	16	0.00314057	0.043968	14	0.05407	No	No
Brain-Nucleusaccumbens(basalganglia)	198	TRAF7	ENSG00000131653.12	16	0.0037635	0.052689	14	0.0621756	No	No
Brain-Nucleusaccumbens(basalganglia)	198	CASKIN1	ENSG00000167971.15	16	0.00109972	0.0164959	15	0.0268935	Yes	No
Brain-Nucleusaccumbens(basalganglia)	198	MLST8	ENSG00000167965.17	16	2.77713e-13	4.1657e-12	15	9.25039e-11	Yes	Yes
Brain-Nucleusaccumbens(basalganglia)	198	BRICD5	ENSG00000182685.7	16	0.000112811	0.00169217	15	0.00565164	Yes	Yes
Brain-Nucleusaccumbens(basalganglia)	198	PGP	ENSG00000184207.8	16	0.000781942	0.0117291	15	0.0213982	Yes	No
Brain-Nucleusaccumbens(basalganglia)	198	E4F1	ENSG00000167967.15	16	0.00232624	0.0325674	14	0.0431225	Yes	No
Brain-Nucleusaccumbens(basalganglia)	198	DNASE1L2	ENSG00000167968.12	16	0.00280264	0.039237	14	0.0495778	Yes	No
Brain-Nucleusaccumbens(basalganglia)	198	ECI1	ENSG00000167969.12	16	0.000474794	0.00712192	15	0.0155123	Yes	No
Brain-Nucleusaccumbens(basalganglia)	198	RNPS1	ENSG00000205937.11	16	1.67695e-05	0.000234773	14	0.00117768	Yes	Yes
Brain-Nucleusaccumbens(basalganglia)	198	RP11-304L19.13	ENSG00000260778.5	16	5.53151e-16	7.74411e-15	14	2.42289e-13	Yes	Yes
Brain-Nucleusaccumbens(basalganglia)	198	ABCA3	ENSG00000167972.13	16	0.000609952	0.00914928	15	0.0182395	Yes	No
Brain-Nucleusaccumbens(basalganglia)	198	CCNF	ENSG00000162063.12	16	7.91614e-06	0.000118742	15	0.00066631	Yes	Yes
Brain-Nucleusaccumbens(basalganglia)	198	RP11-715J22.4	ENSG00000260874.5	16	0.00112302	0.0168454	15	0.0272784	Yes	No
Brain-Nucleusaccumbens(basalganglia)	198	C16orf59	ENSG00000162062.14	16	0.00321875	0.0482813	15	0.0580738	No	No
Brain-Nucleusaccumbens(basalganglia)	198	NTN3	ENSG00000162068.1	16	0.00796401	0.11946	15	0.124642	No	No
Brain-Nucleusaccumbens(basalganglia)	198	TBC1D24	ENSG00000162065.12	16	0.00455651	0.0683477	15	0.0766628	No	No
Brain-Nucleusaccumbens(basalganglia)	198	ATP6V0C	ENSG00000185883.11	16	0.00079762	0.0111667	14	0.0207675	Yes	No
Brain-Nucleusaccumbens(basalganglia)	198	AMDHD2	ENSG00000162066.14	16	4.93661e-05	0.000691125	14	0.00287782	Yes	Yes
Brain-Nucleusaccumbens(basalganglia)	198	PDPK1	ENSG00000140992.18	16	0.00166221	0.0232709	14	0.0340326	Yes	No
Brain-Nucleusaccumbens(basalganglia)	198	CTD-3126B10.4	ENSG00000260176.1	16	4.01735e-21	5.6243e-20	14	3.23069e-18	Yes	Yes
Brain-Nucleusaccumbens(basalganglia)	198	KCTD5	ENSG00000167977.8	16	0.00543944	0.0761522	14	0.0840703	No	No
Brain-Nucleusaccumbens(basalganglia)	198	PRSS27	ENSG00000172382.9	16	0.00215915	0.0302281	14	0.0408508	Yes	No
Brain-Nucleusaccumbens(basalganglia)	198	SRRM2	ENSG00000167978.16	16	0.00484809	0.0678732	14	0.0762291	No	No
Brain-Nucleusaccumbens(basalganglia)	198	ELOB	ENSG00000103363.14	16	0.00139234	0.0194927	14	0.0301361	Yes	No
Brain-Nucleusaccumbens(basalganglia)	198	CTD-2270P14.5	ENSG00000276791.1	16	3.14418e-48	4.40185e-47	14	5.72523e-44	Yes	Yes
Brain-Nucleusaccumbens(basalganglia)	198	PRSS33	ENSG00000103355.13	16	0.000291142	0.00407599	14	0.0105677	Yes	No
Brain-Nucleusaccumbens(basalganglia)	198	PRSS21	ENSG00000007038.10	16	9.79497e-06	0.000127335	13	0.000706901	Yes	Yes
Brain-Nucleusaccumbens(basalganglia)	198	ZG16B	ENSG00000162078.11	16	0.00158173	0.0205624	13	0.0312408	Yes	No
Brain-Nucleusaccumbens(basalganglia)	198	PRSS22	ENSG00000005001.9	16	0.00375639	0.0450767	12	0.0550578	No	No
Brain-Nucleusaccumbens(basalganglia)	198	LA16c-325D7.2	ENSG00000263280.1	16	3.86377e-13	4.63653e-12	12	1.01841e-10	Yes	Yes
Brain-Nucleusaccumbens(basalganglia)	198	FLYWCH2	ENSG00000162076.12	16	0.000562885	0.00619173	11	0.0141214	Yes	No
Brain-Nucleusaccumbens(basalganglia)	198	FLYWCH1	ENSG00000059122.16	16	2.57513e-48	2.83264e-47	11	3.96766e-44	Yes	Yes
Brain-Nucleusaccumbens(basalganglia)	198	KREMEN2	ENSG00000131650.13	16	0.0113099	0.124408	11	0.12936	No	No
Brain-Nucleusaccumbens(basalganglia)	198	PKMYT1	ENSG00000127564.16	16	0.00133383	0.0146722	11	0.0248728	Yes	No
Brain-Nucleusaccumbens(basalganglia)	198	PAQR4	ENSG00000162073.13	16	0.00511054	0.0562159	11	0.065468	No	No
Brain-Nucleusaccumbens(basalganglia)	198	LA16c-380H5.6	ENSG00000274367.1	16	0.000468307	0.00515138	11	0.0124554	Yes	No
Brain-Nucleusaccumbens(basalganglia)	198	LA16c-380H5.5	ENSG00000272079.2	16	9.7744e-32	1.07518e-30	11	2.01835e-28	Yes	Yes
Brain-Nucleusaccumbens(basalganglia)	198	CLDN9	ENSG00000213937.3	16	8.58992e-25	9.44891e-24	11	8.3522e-22	Yes	Yes
Brain-Nucleusaccumbens(basalganglia)	198	CLDN6	ENSG00000184697.6	16	0.000568524	0.00625377	11	0.014229	Yes	No
Brain-Nucleusaccumbens(basalganglia)	198	TNFRSF12A	ENSG00000006327.13	16	0.000973185	0.010705	11	0.0201601	Yes	No
Brain-Nucleusaccumbens(basalganglia)	198	HCFC1R1	ENSG00000103145.10	16	0.00429767	0.0472744	11	0.0571289	No	No
Brain-Nucleusaccumbens(basalganglia)	198	THOC6	ENSG00000131652.13	16	0.001613	0.017743	11	0.0282797	Yes	No
Brain-Nucleusaccumbens(basalganglia)	198	BICDL2	ENSG00000162069.14	16	0.00117817	0.0129598	11	0.0228248	Yes	No
Brain-Nucleusaccumbens(basalganglia)	198	MMP25	ENSG00000008516.16	16	0.00028597	0.00314567	11	0.00877761	Yes	Yes
Brain-Nucleusaccumbens(basalganglia)	198	IL32	ENSG00000008517.16	16	2.26571e-10	2.49228e-09	11	3.69861e-08	Yes	Yes
Brain-Nucleusaccumbens(basalganglia)	198	RP11-473M20.9	ENSG00000262370.5	16	0.0105701	0.116271	11	0.12167	No	No
Brain-Nucleusaccumbens(basalganglia)	198	ZNF205	ENSG00000122386.10	16	0.00164026	0.0180428	11	0.0286062	Yes	No
Brain-Nucleusaccumbens(basalganglia)	198	ZNF213	ENSG00000085644.13	16	0.000346881	0.00416258	12	0.010733	Yes	No
Brain-Nucleusaccumbens(basalganglia)	198	OR1F1	ENSG00000168124.2	16	0.00304149	0.0364978	12	0.0468456	Yes	No
Brain-Nucleusaccumbens(basalganglia)	198	ZNF200	ENSG00000010539.11	16	0.000306012	0.00367214	12	0.00982456	Yes	Yes
Brain-Nucleusaccumbens(basalganglia)	198	MEFV	ENSG00000103313.12	16	0.000179182	0.00215018	12	0.00672958	Yes	Yes
Brain-Nucleusaccumbens(basalganglia)	198	LINC00921	ENSG00000281005.1	16	7.80795e-10	9.36954e-09	12	1.28182e-07	Yes	Yes
Brain-Nucleusaccumbens(basalganglia)	198	ZNF263	ENSG00000006194.9	16	1.82787e-06	2.19345e-05	12	0.000153446	Yes	Yes
Brain-Nucleusaccumbens(basalganglia)	198	TIGD7	ENSG00000140993.10	16	0.000851746	0.010221	12	0.0195631	Yes	No
Brain-Nucleusaccumbens(basalganglia)	198	ZNF75A	ENSG00000162086.14	16	0.00168988	0.0202786	12	0.0309514	Yes	No
Brain-Nucleusaccumbens(basalganglia)	198	OR2C1	ENSG00000168158.3	16	0.000280407	0.00336489	12	0.00921372	Yes	Yes
Brain-Nucleusaccumbens(basalganglia)	198	MTRNR2L4	ENSG00000232196.3	16	0.0131878	0.158254	12	0.162118	No	No
Brain-Nucleusaccumbens(basalganglia)	198	ZSCAN32	ENSG00000140987.19	16	0.0026271	0.0315253	12	0.0421719	Yes	No
Brain-Nucleusaccumbens(basalganglia)	198	ZNF174	ENSG00000103343.12	16	0.00899372	0.107925	12	0.113859	No	No
Brain-Nucleusaccumbens(basalganglia)	198	ZNF597	ENSG00000167981.5	16	2.28821e-09	2.74585e-08	12	3.47073e-07	Yes	Yes
Brain-Nucleusaccumbens(basalganglia)	198	NAA60	ENSG00000122390.17	16	0.00153621	0.0184345	12	0.029019	Yes	No
Brain-Nucleusaccumbens(basalganglia)	198	CLUAP1	ENSG00000103351.12	16	5.64006e-18	7.33208e-17	13	2.85277e-15	Yes	Yes
Brain-Nucleusaccumbens(basalganglia)	198	NLRC3	ENSG00000167984.17	16	3.94392e-24	5.1271e-23	13	4.16782e-21	Yes	Yes
Brain-Nucleusaccumbens(basalganglia)	198	SLX4	ENSG00000188827.10	16	0.00408721	0.0531338	13	0.0626049	No	No
Brain-Nucleusaccumbens(basalganglia)	198	DNASE1	ENSG00000213918.10	16	0.000426532	0.00554492	13	0.0130702	Yes	No
Brain-Nucleusaccumbens(basalganglia)	198	TRAP1	ENSG00000126602.10	16	5.65144e-13	7.34687e-12	13	1.58319e-10	Yes	Yes
Brain-Nucleusaccumbens(basalganglia)	198	CREBBP	ENSG00000005339.14	16	0.0018746	0.0262444	14	0.037001	Yes	No
Brain-Nucleusaccumbens(basalganglia)	198	ADCY9	ENSG00000162104.9	16	0.000458387	0.00687581	15	0.0151613	Yes	No
Brain-Nucleusaccumbens(basalganglia)	198	SRL	ENSG00000185739.13	16	0.00128897	0.0193346	15	0.0299603	Yes	No
Brain-Nucleusaccumbens(basalganglia)	198	LINC01569	ENSG00000262468.5	16	4.89149e-06	6.84809e-05	14	0.000413726	Yes	Yes
Brain-Nucleusaccumbens(basalganglia)	198	TFAP4	ENSG00000090447.11	16	0.000706042	0.00988459	14	0.0191375	Yes	No
Brain-Nucleusaccumbens(basalganglia)	198	GLIS2	ENSG00000126603.8	16	0.000382914	0.00574371	15	0.013388	Yes	No
Brain-Nucleusaccumbens(basalganglia)	198	GLIS2-AS1	ENSG00000262686.1	16	0.000768709	0.0115306	15	0.0211936	Yes	No
Brain-Nucleusaccumbens(basalganglia)	198	PAM16	ENSG00000217930.7	16	6.74009e-05	0.00101101	15	0.00385944	Yes	Yes
Brain-Nucleusaccumbens(basalganglia)	198	CORO7	ENSG00000262246.5	16	1.48094e-09	2.22141e-08	15	2.85863e-07	Yes	Yes
Brain-Nucleusaccumbens(basalganglia)	198	VASN	ENSG00000168140.4	16	3.8484e-05	0.000577259	15	0.00249675	Yes	Yes
Brain-Nucleusaccumbens(basalganglia)	198	DNAJA3	ENSG00000103423.13	16	0.00430451	0.0645676	15	0.0732303	No	No
Brain-Nucleusaccumbens(basalganglia)	198	NMRAL1	ENSG00000153406.13	16	2.86035e-10	4.29053e-09	15	6.17111e-08	Yes	Yes
Brain-Nucleusaccumbens(basalganglia)	198	HMOX2	ENSG00000103415.11	16	0.000260114	0.00390172	15	0.0102446	Yes	No
Brain-Nucleusaccumbens(basalganglia)	198	CDIP1	ENSG00000089486.16	16	0.000159253	0.0023888	15	0.00726293	Yes	Yes
Brain-Nucleusaccumbens(basalganglia)	198	C16orf96	ENSG00000205832.7	16	0.00609118	0.10355	17	0.109784	No	No
Brain-Nucleusaccumbens(basalganglia)	198	UBALD1	ENSG00000153443.12	16	0.000832452	0.0141517	17	0.024285	Yes	No
Brain-Nucleusaccumbens(basalganglia)	198	MGRN1	ENSG00000102858.12	16	1.39565e-29	2.51218e-28	18	3.71904e-26	Yes	Yes
Brain-Nucleusaccumbens(basalganglia)	198	NUDT16L1	ENSG00000168101.14	16	0.00126981	0.0215868	17	0.0323515	Yes	No
Brain-Nucleusaccumbens(basalganglia)	198	ANKS3	ENSG00000168096.14	16	0.000572962	0.0103133	18	0.0196768	Yes	No
Brain-Nucleusaccumbens(basalganglia)	198	C16orf71	ENSG00000166246.13	16	0.000246039	0.00442871	18	0.0112066	Yes	No
Brain-Nucleusaccumbens(basalganglia)	198	ZNF500	ENSG00000103199.13	16	7.03374e-15	1.26607e-13	18	3.42046e-12	Yes	Yes
Brain-Nucleusaccumbens(basalganglia)	198	SEPT12	ENSG00000140623.13	16	3.34082e-19	6.34756e-18	19	2.85549e-16	Yes	Yes
Brain-Nucleusaccumbens(basalganglia)	198	SMIM22	ENSG00000267795.5	16	0.000341935	0.00649677	19	0.0145891	Yes	No
Brain-Nucleusaccumbens(basalganglia)	198	ROGDI	ENSG00000067836.12	16	4.26039e-08	8.09474e-07	19	7.75367e-06	Yes	Yes
Brain-Nucleusaccumbens(basalganglia)	198	GLYR1	ENSG00000140632.16	16	0.00172147	0.0327079	19	0.0432424	Yes	No
Brain-Nucleusaccumbens(basalganglia)	198	UBN1	ENSG00000118900.14	16	0.000284406	0.00568812	20	0.0132976	Yes	No
Brain-Nucleusaccumbens(basalganglia)	198	PPL	ENSG00000118898.15	16	0.00325427	0.0650854	20	0.0737119	No	No
Brain-Nucleusaccumbens(basalganglia)	198	SEC14L5	ENSG00000103184.11	16	0.000835443	0.0167089	20	0.0271242	Yes	No
Brain-Nucleusaccumbens(basalganglia)	198	NAGPA	ENSG00000103174.11	16	1.02857e-09	2.05714e-08	20	2.66988e-07	Yes	Yes
Brain-Nucleusaccumbens(basalganglia)	198	NAGPA-AS1	ENSG00000267072.2	16	2.28297e-07	4.56593e-06	20	3.70669e-05	Yes	Yes
Brain-Nucleusaccumbens(basalganglia)	198	C16orf89	ENSG00000153446.15	16	0.00041021	0.0082042	20	0.0170245	Yes	No
Brain-Nucleusaccumbens(basalganglia)	198	ALG1	ENSG00000033011.11	16	0.000357984	0.00715967	20	0.0155722	Yes	No
Brain-Nucleusaccumbens(basalganglia)	198	EEF2KMT	ENSG00000118894.14	16	0.00366353	0.0732706	20	0.0812685	No	No
Brain-Nucleusaccumbens(basalganglia)	198	RP11-420N3.2	ENSG00000260411.4	16	0.00135628	0.0325507	24	0.0431128	Yes	No
Brain-Nucleusaccumbens(basalganglia)	198	RBFOX1	ENSG00000078328.19	16	0.000290384	0.0139384	48	0.0240029	Yes	No
Brain-Nucleusaccumbens(basalganglia)	198	METTL22	ENSG00000067365.14	16	0.00141484	0.0339562	24	0.0443817	Yes	No
Brain-Nucleusaccumbens(basalganglia)	198	ABAT	ENSG00000183044.11	16	0.000365387	0.00913468	25	0.0182203	Yes	No
Brain-Nucleusaccumbens(basalganglia)	198	TMEM186	ENSG00000184857.7	16	5.09611e-05	0.00122307	24	0.00446578	Yes	Yes
Brain-Nucleusaccumbens(basalganglia)	198	PMM2	ENSG00000140650.11	16	0.000412508	0.0103127	25	0.0196768	Yes	No
Brain-Nucleusaccumbens(basalganglia)	198	CARHSP1	ENSG00000153048.10	16	0.000806242	0.0193498	24	0.0299762	Yes	No
Brain-Nucleusaccumbens(basalganglia)	198	USP7	ENSG00000187555.14	16	0.0020575	0.0493801	24	0.059038	No	No
Brain-Nucleusaccumbens(basalganglia)	198	RP11-77H9.8	ENSG00000260979.1	16	0.00335508	0.0771669	23	0.0850372	No	No
Brain-Nucleusaccumbens(basalganglia)	198	C16orf72	ENSG00000182831.11	16	0.000409494	0.00982786	24	0.0190696	Yes	No
Brain-Nucleusaccumbens(basalganglia)	198	LINC02177	ENSG00000261617.1	16	1.15056e-06	2.76134e-05	24	0.000187477	Yes	Yes
Brain-Nucleusaccumbens(basalganglia)	198	GRIN2A	ENSG00000183454.16	16	4.18245e-05	0.00104561	25	0.0039641	Yes	Yes
Brain-Nucleusaccumbens(basalganglia)	198	ATF7IP2	ENSG00000166669.13	16	8.77269e-06	0.000210545	24	0.0010745	Yes	Yes
Brain-Nucleusaccumbens(basalganglia)	198	EMP2	ENSG00000213853.9	16	6.51393e-05	0.00156334	24	0.00535193	Yes	Yes
Brain-Nucleusaccumbens(basalganglia)	198	TEKT5	ENSG00000153060.7	16	1.98779e-06	4.7707e-05	24	0.000303316	Yes	Yes
Brain-Nucleusaccumbens(basalganglia)	198	NUBP1	ENSG00000103274.10	16	0.000837428	0.0192609	23	0.0298911	Yes	No
Brain-Nucleusaccumbens(basalganglia)	198	TVP23A	ENSG00000166676.14	16	7.85878e-06	0.000180752	23	0.000952347	Yes	Yes
Brain-Nucleusaccumbens(basalganglia)	198	CIITA	ENSG00000179583.18	16	0.000334097	0.00768424	23	0.0163201	Yes	No
Brain-Nucleusaccumbens(basalganglia)	198	CLEC16A	ENSG00000038532.14	16	0.00227654	0.054637	24	0.0639921	No	No
Brain-Nucleusaccumbens(basalganglia)	198	RP11-396B14.2	ENSG00000263033.2	16	1.72349e-05	0.000361932	21	0.00169769	Yes	Yes
Brain-Nucleusaccumbens(basalganglia)	198	RMI2	ENSG00000175643.8	16	6.58078e-21	1.38196e-19	21	7.42306e-18	Yes	Yes
Brain-Nucleusaccumbens(basalganglia)	198	SOCS1	ENSG00000185338.4	16	0.000336609	0.00673218	20	0.0149514	Yes	No
Brain-Nucleusaccumbens(basalganglia)	198	PRM2	ENSG00000122304.10	16	0.000329174	0.00658347	20	0.0147253	Yes	No
Brain-Nucleusaccumbens(basalganglia)	198	PRM1	ENSG00000175646.3	16	0.00098265	0.019653	20	0.030317	Yes	No
Brain-Nucleusaccumbens(basalganglia)	198	CTD-3088G3.8	ENSG00000188897.8	16	1.31838e-06	2.76859e-05	21	0.000187871	Yes	Yes
Brain-Nucleusaccumbens(basalganglia)	198	LITAF	ENSG00000189067.12	16	4.12887e-06	9.90928e-05	24	0.000569026	Yes	Yes
Brain-Nucleusaccumbens(basalganglia)	198	SNN	ENSG00000184602.5	16	4.95709e-06	0.000109056	22	0.000619208	Yes	Yes
Brain-Nucleusaccumbens(basalganglia)	198	TXNDC11	ENSG00000153066.12	16	0.00130199	0.0299458	23	0.0405626	Yes	No
Brain-Nucleusaccumbens(basalganglia)	198	ZC3H7A	ENSG00000122299.11	16	0.0262542	0.577592	22	0.577973	No	No
Brain-Nucleusaccumbens(basalganglia)	198	RP11-486I11.2	ENSG00000277369.1	16	0.000910371	0.0200282	22	0.0306955	Yes	No
Brain-Nucleusaccumbens(basalganglia)	198	RSL1D1	ENSG00000171490.12	16	0.00112858	0.0248287	22	0.0355907	Yes	No
Brain-Nucleusaccumbens(basalganglia)	198	GSPT1	ENSG00000103342.12	16	0.000133124	0.00306185	23	0.00862767	Yes	Yes
Brain-Nucleusaccumbens(basalganglia)	198	NPIPB2	ENSG00000234719.8	16	9.76078e-50	2.24498e-48	23	3.59609e-45	Yes	Yes
Brain-Nucleusaccumbens(basalganglia)	198	TNFRSF17	ENSG00000048462.10	16	4.1885e-11	9.63355e-10	23	1.49929e-08	Yes	Yes
Brain-Nucleusaccumbens(basalganglia)	198	SNX29	ENSG00000048471.13	16	0.00129052	0.0361347	28	0.0464771	Yes	No
Brain-Nucleusaccumbens(basalganglia)	198	CPPED1	ENSG00000103381.11	16	0.000507786	0.0111713	22	0.0207675	Yes	No
Brain-Nucleusaccumbens(basalganglia)	198	SHISA9	ENSG00000237515.8	16	0.000595394	0.0130987	22	0.0229826	Yes	No
Brain-Nucleusaccumbens(basalganglia)	198	U91319.1	ENSG00000262801.5	16	0.00112779	0.0236836	21	0.0344249	Yes	No
Brain-Nucleusaccumbens(basalganglia)	198	U95743.1	ENSG00000262267.5	16	0.00144764	0.020267	14	0.030943	Yes	No
Brain-Nucleusaccumbens(basalganglia)	198	ERCC4	ENSG00000175595.14	16	0.0154507	0.185408	12	0.188587	No	No
Brain-Nucleusaccumbens(basalganglia)	198	LINC02185	ENSG00000262097.1	16	0.000463407	0.00509748	11	0.0123595	Yes	No
Brain-Nucleusaccumbens(basalganglia)	198	MKL2	ENSG00000186260.16	16	0.00106464	0.0127756	12	0.0225922	Yes	No
Brain-Nucleusaccumbens(basalganglia)	198	CTA-276F8.1	ENSG00000276564.1	16	0.0050571	0.0556281	11	0.0649065	No	No
Brain-Nucleusaccumbens(basalganglia)	198	MIR193BHG	ENSG00000262454.2	16	0.00204421	0.0204421	10	0.0311151	Yes	No
Brain-Nucleusaccumbens(basalganglia)	198	PARN	ENSG00000140694.16	16	0.00224696	0.0224696	10	0.0332291	Yes	No
Brain-Nucleusaccumbens(basalganglia)	198	BFAR	ENSG00000103429.10	16	0.00412217	0.0329774	8	0.0434693	Yes	No
Brain-Nucleusaccumbens(basalganglia)	198	PLA2G10	ENSG00000069764.9	16	0.010083	0.0806641	8	0.0883921	No	No
Brain-Nucleusaccumbens(basalganglia)	198	NPIPA3	ENSG00000224712.12	16	0.00211286	0.01479	7	0.0250017	Yes	No
Brain-Nucleusaccumbens(basalganglia)	198	NPIPA2	ENSG00000254852.8	16	3.21835e-05	0.000225284	7	0.00113509	Yes	Yes
Brain-Nucleusaccumbens(basalganglia)	198	NOMO1	ENSG00000103512.14	16	3.24427e-06	2.59541e-05	8	0.000177978	Yes	Yes
Brain-Nucleusaccumbens(basalganglia)	198	MIR3179-1	ENSG00000257264.5	16	0.0104196	0.0729372	7	0.0809529	No	No
Brain-Nucleusaccumbens(basalganglia)	198	NPIPA1	ENSG00000183426.16	16	3.12015e-16	2.1841e-15	7	7.23097e-14	Yes	Yes
Brain-Nucleusaccumbens(basalganglia)	198	PDXDC1	ENSG00000179889.18	16	1.37533e-05	0.000123779	9	0.000690109	Yes	Yes
Brain-Nucleusaccumbens(basalganglia)	198	NTAN1	ENSG00000157045.8	16	0.000848779	0.00679023	8	0.015026	Yes	No
Brain-Nucleusaccumbens(basalganglia)	198	RRN3	ENSG00000085721.12	16	2.75907e-05	0.000220726	8	0.00111582	Yes	Yes
Brain-Nucleusaccumbens(basalganglia)	198	NPIPA5	ENSG00000183793.13	16	1.09438e-23	8.75503e-23	8	6.69834e-21	Yes	Yes
Brain-Nucleusaccumbens(basalganglia)	198	MPV17L	ENSG00000156968.8	16	0.000104966	0.000839726	8	0.00334513	Yes	Yes
Brain-Nucleusaccumbens(basalganglia)	198	C16orf45	ENSG00000166780.10	16	0.000789285	0.00710356	9	0.0154845	Yes	No
Brain-Nucleusaccumbens(basalganglia)	198	KIAA0430	ENSG00000166783.21	16	0.00822489	0.0657991	8	0.0743123	No	No
Brain-Nucleusaccumbens(basalganglia)	198	NDE1	ENSG00000072864.14	16	8.83409e-20	7.06727e-19	8	3.54512e-17	Yes	Yes
Brain-Nucleusaccumbens(basalganglia)	198	CTB-193M12.5	ENSG00000280206.1	16	0.00658384	0.0526707	8	0.062165	No	No
Brain-Nucleusaccumbens(basalganglia)	198	MYH11	ENSG00000133392.17	16	0.00245315	0.0220783	9	0.0328371	Yes	No
Brain-Nucleusaccumbens(basalganglia)	198	FOPNL	ENSG00000133393.12	16	0.00536362	0.0536362	10	0.0630633	No	No
Brain-Nucleusaccumbens(basalganglia)	198	ABCC1	ENSG00000103222.18	16	0.000354187	0.00389605	11	0.0102368	Yes	No
Brain-Nucleusaccumbens(basalganglia)	198	ABCC6	ENSG00000091262.15	16	2.14168e-08	2.57001e-07	12	2.75117e-06	Yes	Yes
Brain-Nucleusaccumbens(basalganglia)	198	NOMO3	ENSG00000103226.17	16	6.17061e-14	7.40473e-13	12	1.82453e-11	Yes	Yes
Brain-Nucleusaccumbens(basalganglia)	198	AC138969.4	ENSG00000183889.12	16	0.000136601	0.00163922	12	0.0055357	Yes	Yes
Brain-Nucleusaccumbens(basalganglia)	198	NPIPA7	ENSG00000214967.5	16	0.000391378	0.00508791	13	0.0123396	Yes	No
Brain-Nucleusaccumbens(basalganglia)	198	XYLT1	ENSG00000103489.11	16	0.00934276	0.130799	14	0.135471	No	No
Brain-Nucleusaccumbens(basalganglia)	198	RP11-1212A22.4	ENSG00000233024.7	16	0.000864247	0.00950671	11	0.0186679	Yes	No
Brain-Nucleusaccumbens(basalganglia)	198	NOMO2	ENSG00000185164.14	16	0.00118494	0.0142192	12	0.0243504	Yes	No
Brain-Nucleusaccumbens(basalganglia)	198	RPS15A	ENSG00000134419.15	16	0.00120805	0.0132885	11	0.0232262	Yes	No
Brain-Nucleusaccumbens(basalganglia)	198	ARL6IP1	ENSG00000170540.14	16	0.00329129	0.0362042	11	0.0465468	Yes	No
Brain-Nucleusaccumbens(basalganglia)	198	SMG1	ENSG00000157106.16	16	0.00111803	0.0122984	11	0.0220436	Yes	No
Brain-Nucleusaccumbens(basalganglia)	198	TMC7	ENSG00000170537.12	16	0.00876601	0.0876601	10	0.0948935	No	No
Brain-Nucleusaccumbens(basalganglia)	198	RP11-626G11.1	ENSG00000261357.1	16	0.000792967	0.00792967	10	0.0166695	Yes	No
Brain-Nucleusaccumbens(basalganglia)	198	COQ7	ENSG00000167186.10	16	0.00384391	0.0384391	10	0.0488203	Yes	No
Brain-Nucleusaccumbens(basalganglia)	198	RP11-626G11.4	ENSG00000260430.1	16	0.00161672	0.0161672	10	0.0265217	Yes	No
Brain-Nucleusaccumbens(basalganglia)	198	RP11-626G11.6	ENSG00000278389.1	16	0.00528791	0.0528791	10	0.0623782	No	No
Brain-Nucleusaccumbens(basalganglia)	198	ITPRIPL2	ENSG00000205730.6	16	9.94861e-05	0.000994861	10	0.00380976	Yes	Yes
Brain-Nucleusaccumbens(basalganglia)	198	SYT17	ENSG00000103528.16	16	0.000546358	0.00600993	11	0.0138123	Yes	No
Brain-Nucleusaccumbens(basalganglia)	198	CLEC19A	ENSG00000261210.7	16	7.29383e-05	0.000802322	11	0.00322905	Yes	Yes
Brain-Nucleusaccumbens(basalganglia)	198	GDE1	ENSG00000006007.11	16	0.000786936	0.00944323	12	0.0185934	Yes	No
Brain-Nucleusaccumbens(basalganglia)	198	CCP110	ENSG00000103540.16	16	0.0016885	0.020262	12	0.0309418	Yes	No
Brain-Nucleusaccumbens(basalganglia)	198	C16orf62	ENSG00000103544.14	16	0.00155851	0.0202606	13	0.0309418	Yes	No
Brain-Nucleusaccumbens(basalganglia)	198	KNOP1	ENSG00000103550.13	16	1.55396e-36	2.02015e-35	13	5.33115e-33	Yes	Yes
Brain-Nucleusaccumbens(basalganglia)	198	IQCK	ENSG00000174628.16	16	0.000844856	0.011828	14	0.0215096	Yes	No
Brain-Nucleusaccumbens(basalganglia)	198	GPRC5B	ENSG00000167191.11	16	0.000138247	0.00193546	14	0.0062284	Yes	Yes
Brain-Nucleusaccumbens(basalganglia)	198	GPR139	ENSG00000180269.7	16	0.00167298	0.0234218	14	0.0341849	Yes	No
Brain-Nucleusaccumbens(basalganglia)	198	GP2	ENSG00000169347.16	16	0.00273329	0.0382661	14	0.0486447	Yes	No
Brain-Nucleusaccumbens(basalganglia)	198	ACSM5	ENSG00000183549.10	16	0.000340651	0.00408781	12	0.0105889	Yes	No
Brain-Nucleusaccumbens(basalganglia)	198	ACSM1	ENSG00000166743.9	16	0.00210486	0.0231535	11	0.0339099	Yes	No
Brain-Nucleusaccumbens(basalganglia)	198	THUMPD1	ENSG00000066654.13	16	0.0111033	0.122136	11	0.127201	No	No
Brain-Nucleusaccumbens(basalganglia)	198	ERI2	ENSG00000196678.13	16	0.000629595	0.00692555	11	0.0152414	Yes	No
Brain-Nucleusaccumbens(basalganglia)	198	AC004381.6	ENSG00000005189.19	16	0.000637689	0.00701458	11	0.0153666	Yes	No
Brain-Nucleusaccumbens(basalganglia)	198	DCUN1D3	ENSG00000188215.9	16	0.000399645	0.0043961	11	0.011155	Yes	No
Brain-Nucleusaccumbens(basalganglia)	198	LYRM1	ENSG00000102897.9	16	0.000137643	0.00151408	11	0.00523386	Yes	Yes
Brain-Nucleusaccumbens(basalganglia)	198	TMEM159	ENSG00000011638.10	16	0.000442946	0.00398651	9	0.0104042	Yes	No
Brain-Nucleusaccumbens(basalganglia)	198	ANKS4B	ENSG00000175311.6	16	0.000865541	0.00778987	9	0.0164669	Yes	No
Brain-Nucleusaccumbens(basalganglia)	198	CRYM	ENSG00000103316.10	16	0.00019975	0.00179775	9	0.00590783	Yes	Yes
Brain-Nucleusaccumbens(basalganglia)	198	CRYM-AS1	ENSG00000189149.11	16	0.00235971	0.0188777	8	0.0295034	Yes	No
Brain-Nucleusaccumbens(basalganglia)	198	NPIPB3	ENSG00000169246.16	16	0.000375531	0.00300424	8	0.0085001	Yes	Yes
Brain-Nucleusaccumbens(basalganglia)	198	METTL9	ENSG00000197006.13	16	0.019899	0.139293	7	0.143778	No	No
Brain-Nucleusaccumbens(basalganglia)	198	IGSF6	ENSG00000140749.8	16	0.0117826	0.0706957	6	0.0789318	No	No
Brain-Nucleusaccumbens(basalganglia)	198	OTOA	ENSG00000155719.16	16	0.00901371	0.0540823	6	0.0634607	No	No
Brain-Nucleusaccumbens(basalganglia)	198	RP11-645C24.5	ENSG00000260306.1	16	1.24244e-17	7.45465e-17	6	2.88812e-15	Yes	Yes
Brain-Nucleusaccumbens(basalganglia)	198	NPIPB4	ENSG00000185864.16	16	6.30635e-05	0.000378381	6	0.00175943	Yes	Yes
Brain-Nucleusaccumbens(basalganglia)	198	UQCRC2	ENSG00000140740.10	16	0.00530075	0.0318045	6	0.04243	Yes	No
Brain-Nucleusaccumbens(basalganglia)	198	PDZD9	ENSG00000155714.13	16	3.2758e-05	0.000196548	6	0.00101877	Yes	Yes
Brain-Nucleusaccumbens(basalganglia)	198	C16orf52	ENSG00000185716.11	16	0.00820746	0.0574522	7	0.0666548	No	No
Brain-Nucleusaccumbens(basalganglia)	198	VWA3A	ENSG00000175267.14	16	0.00464228	0.032496	7	0.043056	Yes	No
Brain-Nucleusaccumbens(basalganglia)	198	SDR42E2	ENSG00000183921.7	16	9.12288e-06	6.38602e-05	7	0.000389332	Yes	Yes
Brain-Nucleusaccumbens(basalganglia)	198	EEF2K	ENSG00000103319.11	16	0.0048938	0.0342566	7	0.0446577	Yes	No
Brain-Nucleusaccumbens(basalganglia)	198	POLR3E	ENSG00000058600.15	16	0.00121122	0.00847856	7	0.017377	Yes	No
Brain-Nucleusaccumbens(basalganglia)	198	CDR2	ENSG00000140743.7	16	0.00213864	0.0149705	7	0.0251915	Yes	No
Brain-Nucleusaccumbens(basalganglia)	198	NPIPB5	ENSG00000243716.10	16	0.000270826	0.00189578	7	0.00613912	Yes	Yes
Brain-Nucleusaccumbens(basalganglia)	198	CTC-591M7.1	ENSG00000283213.1	16	0.00140613	0.011249	8	0.0208545	Yes	No
Brain-Nucleusaccumbens(basalganglia)	198	HS3ST2	ENSG00000122254.6	16	0.000903057	0.00812751	9	0.0169141	Yes	No
Brain-Nucleusaccumbens(basalganglia)	198	USP31	ENSG00000103404.14	16	0.00179804	0.0197785	11	0.0304563	Yes	No
Brain-Nucleusaccumbens(basalganglia)	198	COG7	ENSG00000168434.12	16	0.00454465	0.0545357	12	0.0638982	No	No
Brain-Nucleusaccumbens(basalganglia)	198	CTD-2270L9.4	ENSG00000260136.5	16	2.46145e-09	3.19989e-08	13	3.99361e-07	Yes	Yes
Brain-Nucleusaccumbens(basalganglia)	198	GGA2	ENSG00000103365.15	16	0.000216641	0.00281634	13	0.00814125	Yes	Yes
Brain-Nucleusaccumbens(basalganglia)	198	EARS2	ENSG00000103356.15	16	1.22342e-11	1.71279e-10	14	3.03386e-09	Yes	Yes
Brain-Nucleusaccumbens(basalganglia)	198	UBFD1	ENSG00000103353.15	16	0.000623642	0.00873098	14	0.0176912	Yes	No
Brain-Nucleusaccumbens(basalganglia)	198	NDUFAB1	ENSG00000004779.9	16	0.00485124	0.0679174	14	0.0762647	No	No
Brain-Nucleusaccumbens(basalganglia)	198	PALB2	ENSG00000083093.9	16	0.00485434	0.0679608	14	0.0762993	No	No
Brain-Nucleusaccumbens(basalganglia)	198	DCTN5	ENSG00000166847.9	16	0.000377713	0.00566569	15	0.0132629	Yes	No
Brain-Nucleusaccumbens(basalganglia)	198	PLK1	ENSG00000166851.14	16	0.00442958	0.0664437	15	0.0748776	No	No
Brain-Nucleusaccumbens(basalganglia)	198	CHP2	ENSG00000166869.2	16	0.000205734	0.00308601	15	0.00866777	Yes	Yes
Brain-Nucleusaccumbens(basalganglia)	198	PRKCB	ENSG00000166501.12	16	0.00326066	0.0554312	17	0.0647349	No	No
Brain-Nucleusaccumbens(basalganglia)	198	CACNG3	ENSG00000006116.3	16	0.000920686	0.014731	16	0.0249409	Yes	No
Brain-Nucleusaccumbens(basalganglia)	198	RBBP6	ENSG00000122257.18	16	0.000102948	0.00164717	16	0.0055533	Yes	Yes
Brain-Nucleusaccumbens(basalganglia)	198	TNRC6A	ENSG00000090905.18	16	0.00368886	0.0663995	18	0.0748417	No	No
Brain-Nucleusaccumbens(basalganglia)	198	LINC01567	ENSG00000224310.1	16	0.00529354	0.0899902	17	0.0969957	No	No
Brain-Nucleusaccumbens(basalganglia)	198	SLC5A11	ENSG00000158865.12	16	8.20937e-05	0.00147769	18	0.00513888	Yes	Yes
Brain-Nucleusaccumbens(basalganglia)	198	ARHGAP17	ENSG00000140750.16	16	0.000541913	0.00975443	18	0.0189804	Yes	No
Brain-Nucleusaccumbens(basalganglia)	198	LINC02175	ENSG00000262155.1	16	8.91522e-06	0.000151559	17	0.000817699	Yes	Yes
Brain-Nucleusaccumbens(basalganglia)	198	LCMT1-AS1	ENSG00000260448.5	16	0.00176388	0.0317499	18	0.0423696	Yes	No
Brain-Nucleusaccumbens(basalganglia)	198	LCMT1	ENSG00000205629.11	16	0.00100248	0.0180447	18	0.0286066	Yes	No
Brain-Nucleusaccumbens(basalganglia)	198	AQP8	ENSG00000103375.10	16	0.000267816	0.00482069	18	0.0118895	Yes	No
Brain-Nucleusaccumbens(basalganglia)	198	ZKSCAN2	ENSG00000155592.15	16	0.000863404	0.0155413	18	0.0258204	Yes	No
Brain-Nucleusaccumbens(basalganglia)	198	CTD-2547G23.4	ENSG00000274925.1	16	0.00158806	0.028585	18	0.0392183	Yes	No
Brain-Nucleusaccumbens(basalganglia)	198	HS3ST4	ENSG00000182601.6	16	0.000107223	0.00246613	23	0.00741753	Yes	Yes
Brain-Nucleusaccumbens(basalganglia)	198	KDM8	ENSG00000155666.11	16	0.000121882	0.00207199	17	0.0065494	Yes	Yes
Brain-Nucleusaccumbens(basalganglia)	198	NSMCE1	ENSG00000169189.16	16	0.000712524	0.0121129	17	0.0218207	Yes	No
Brain-Nucleusaccumbens(basalganglia)	198	IL4R	ENSG00000077238.13	16	0.00496491	0.0794386	16	0.0872172	No	No
Brain-Nucleusaccumbens(basalganglia)	198	IL21R	ENSG00000103522.15	16	9.63788e-16	1.44568e-14	15	4.36558e-13	Yes	Yes
Brain-Nucleusaccumbens(basalganglia)	198	GTF3C1	ENSG00000077235.17	16	0.00128788	0.0193182	15	0.0299476	Yes	No
Brain-Nucleusaccumbens(basalganglia)	198	KIAA0556	ENSG00000047578.12	16	0.00187927	0.028189	15	0.0388516	Yes	No
Brain-Nucleusaccumbens(basalganglia)	198	GSG1L	ENSG00000169181.12	16	9.05312e-05	0.00126744	14	0.00459736	Yes	Yes
Brain-Nucleusaccumbens(basalganglia)	198	XPO6	ENSG00000169180.11	16	0.0042868	0.0514416	12	0.0609831	No	No
Brain-Nucleusaccumbens(basalganglia)	198	RP11-57A19.7	ENSG00000283662.1	16	0.00127064	0.0139771	11	0.024044	Yes	No
Brain-Nucleusaccumbens(basalganglia)	198	RP11-57A19.2	ENSG00000246465.1	16	0.0096591	0.10625	11	0.112324	No	No
Brain-Nucleusaccumbens(basalganglia)	198	SBK1	ENSG00000188322.4	16	0.00149364	0.0179237	12	0.0284693	Yes	No
Brain-Nucleusaccumbens(basalganglia)	198	NPIPB6	ENSG00000198156.10	16	9.37723e-06	0.000103149	11	0.000588977	Yes	Yes
Brain-Nucleusaccumbens(basalganglia)	198	EIF3CL	ENSG00000205609.12	16	0.00461125	0.0507238	11	0.060297	No	No
Brain-Nucleusaccumbens(basalganglia)	198	NPIPB7	ENSG00000233232.6	16	4.3437e-11	4.3437e-10	10	7.21007e-09	Yes	Yes
Brain-Nucleusaccumbens(basalganglia)	198	CLN3	ENSG00000188603.18	16	0.00122968	0.0122968	10	0.0220429	Yes	No
Brain-Nucleusaccumbens(basalganglia)	198	APOBR	ENSG00000184730.10	16	0.000451395	0.00451395	10	0.0113638	Yes	No
Brain-Nucleusaccumbens(basalganglia)	198	IL27	ENSG00000197272.2	16	0.000109961	0.00109961	10	0.00411315	Yes	Yes
Brain-Nucleusaccumbens(basalganglia)	198	NUPR1	ENSG00000176046.8	16	0.00334954	0.0334954	10	0.0439643	Yes	No
Brain-Nucleusaccumbens(basalganglia)	198	SGF29	ENSG00000176476.8	16	0.00210165	0.0210165	10	0.0317269	Yes	No
Brain-Nucleusaccumbens(basalganglia)	198	SULT1A2	ENSG00000197165.10	16	1.94626e-15	1.94626e-14	10	5.79077e-13	Yes	Yes
Brain-Nucleusaccumbens(basalganglia)	198	SULT1A1	ENSG00000196502.11	16	2.62329e-08	2.62329e-07	10	2.80655e-06	Yes	Yes
Brain-Nucleusaccumbens(basalganglia)	198	EIF3C	ENSG00000184110.14	16	1.21156e-08	1.21156e-07	10	1.37283e-06	Yes	Yes
Brain-Nucleusaccumbens(basalganglia)	198	NPIPB9	ENSG00000196993.8	16	1.02137e-11	1.02137e-10	10	1.87481e-09	Yes	Yes
Brain-Nucleusaccumbens(basalganglia)	198	RP11-1348G14.4	ENSG00000251417.2	16	2.29209e-09	2.29209e-08	10	2.93507e-07	Yes	Yes
Brain-Nucleusaccumbens(basalganglia)	198	ATXN2L	ENSG00000168488.18	16	0.00134731	0.0134731	10	0.0234431	Yes	No
Brain-Nucleusaccumbens(basalganglia)	198	TUFM	ENSG00000178952.10	16	2.19169e-11	2.19169e-10	10	3.819e-09	Yes	Yes
Brain-Nucleusaccumbens(basalganglia)	198	SH2B1	ENSG00000178188.14	16	0.00241824	0.0241824	10	0.034928	Yes	No
Brain-Nucleusaccumbens(basalganglia)	198	ATP2A1	ENSG00000196296.13	16	0.000781973	0.00781973	10	0.0165128	Yes	No
Brain-Nucleusaccumbens(basalganglia)	198	RABEP2	ENSG00000177548.12	16	0.00216028	0.0216028	10	0.0323647	Yes	No
Brain-Nucleusaccumbens(basalganglia)	198	CD19	ENSG00000177455.12	16	0.00697279	0.0627552	9	0.0715311	No	No
Brain-Nucleusaccumbens(basalganglia)	198	NFATC2IP	ENSG00000176953.12	16	0.00333569	0.0300212	9	0.0406406	Yes	No
Brain-Nucleusaccumbens(basalganglia)	198	SPNS1	ENSG00000169682.17	16	0.00782305	0.0704074	9	0.0786485	No	No
Brain-Nucleusaccumbens(basalganglia)	198	LAT	ENSG00000213658.11	16	0.000398881	0.00358993	9	0.00966997	Yes	Yes
Brain-Nucleusaccumbens(basalganglia)	198	RP11-426C22.5	ENSG00000260517.2	16	0.00311151	0.0248921	8	0.0356425	Yes	No
Brain-Nucleusaccumbens(basalganglia)	198	RP11-426C22.4	ENSG00000259807.1	16	8.8825e-05	0.0007106	8	0.00294142	Yes	Yes
Brain-Nucleusaccumbens(basalganglia)	198	RP11-426C22.6	ENSG00000260953.1	16	5.16973e-21	4.13579e-20	8	2.4125e-18	Yes	Yes
Brain-Nucleusaccumbens(basalganglia)	198	NPIPB11	ENSG00000254206.5	16	0.00282911	0.0226329	8	0.0333972	Yes	No
Brain-Nucleusaccumbens(basalganglia)	198	BOLA2	ENSG00000183336.8	16	5.49906e-14	4.39925e-13	8	1.11104e-11	Yes	Yes
Brain-Nucleusaccumbens(basalganglia)	198	SULT1A4	ENSG00000213648.10	16	0.00997196	0.0797757	8	0.0875346	No	No
Brain-Nucleusaccumbens(basalganglia)	198	NPIPB12	ENSG00000169203.16	16	2.19003e-05	0.000175203	8	0.000926818	Yes	Yes
Brain-Nucleusaccumbens(basalganglia)	198	SPN	ENSG00000197471.11	16	0.00504066	0.0403253	8	0.0506157	No	No
Brain-Nucleusaccumbens(basalganglia)	198	QPRT	ENSG00000103485.17	16	1.31377e-08	1.05102e-07	8	1.20441e-06	Yes	Yes
Brain-Nucleusaccumbens(basalganglia)	198	C16orf54	ENSG00000185905.3	16	0.00600454	0.0480363	8	0.057831	No	No
Brain-Nucleusaccumbens(basalganglia)	198	KIF22	ENSG00000079616.12	16	0.000715905	0.00572724	8	0.0133513	Yes	No
Brain-Nucleusaccumbens(basalganglia)	198	MAZ	ENSG00000103495.13	16	0.0203455	0.162764	8	0.166495	No	No
Brain-Nucleusaccumbens(basalganglia)	198	PRRT2	ENSG00000167371.17	16	0.0063651	0.0509208	8	0.0604877	No	No
Brain-Nucleusaccumbens(basalganglia)	198	PAGR1	ENSG00000280789.1	16	0.000101993	0.000815944	8	0.00326755	Yes	Yes
Brain-Nucleusaccumbens(basalganglia)	198	MVP	ENSG00000013364.18	16	0.0281749	0.225399	8	0.227764	No	No
Brain-Nucleusaccumbens(basalganglia)	198	CDIPT	ENSG00000103502.13	16	0.00257948	0.0206358	8	0.0313337	Yes	No
Brain-Nucleusaccumbens(basalganglia)	198	SEZ6L2	ENSG00000174938.14	16	0.00333398	0.0266719	8	0.0374167	Yes	No
Brain-Nucleusaccumbens(basalganglia)	198	ASPHD1	ENSG00000174939.10	16	0.000536003	0.00428802	8	0.0109671	Yes	No
Brain-Nucleusaccumbens(basalganglia)	198	KCTD13	ENSG00000174943.9	16	0.00891292	0.0713033	8	0.0794932	No	No
Brain-Nucleusaccumbens(basalganglia)	198	TMEM219	ENSG00000149932.16	16	0.000739257	0.00591405	8	0.0136609	Yes	No
Brain-Nucleusaccumbens(basalganglia)	198	TAOK2	ENSG00000149930.17	16	0.000437159	0.00349727	8	0.00948352	Yes	Yes
Brain-Nucleusaccumbens(basalganglia)	198	HIRIP3	ENSG00000149929.15	16	0.000935397	0.00748318	8	0.0160292	Yes	No
Brain-Nucleusaccumbens(basalganglia)	198	INO80E	ENSG00000169592.14	16	2.39731e-05	0.000191785	8	0.000999203	Yes	Yes
Brain-Nucleusaccumbens(basalganglia)	198	DOC2A	ENSG00000149927.17	16	0.0182403	0.145922	8	0.150169	No	No
Brain-Nucleusaccumbens(basalganglia)	198	FAM57B	ENSG00000149926.13	16	0.00113285	0.00906283	8	0.0181241	Yes	No
Brain-Nucleusaccumbens(basalganglia)	198	ALDOA	ENSG00000149925.17	16	0.00730745	0.0584596	8	0.067601	No	No
Brain-Nucleusaccumbens(basalganglia)	198	PPP4C	ENSG00000149923.13	16	0.00120491	0.00963931	8	0.0188408	Yes	No
Brain-Nucleusaccumbens(basalganglia)	198	TBX6	ENSG00000149922.10	16	3.87309e-08	3.09847e-07	8	3.26316e-06	Yes	Yes
Brain-Nucleusaccumbens(basalganglia)	198	YPEL3	ENSG00000090238.11	16	0.000203915	0.00163132	8	0.00551825	Yes	Yes
Brain-Nucleusaccumbens(basalganglia)	198	GDPD3	ENSG00000102886.14	16	3.89033e-05	0.000311226	8	0.00149568	Yes	Yes
Brain-Nucleusaccumbens(basalganglia)	198	MAPK3	ENSG00000102882.11	16	0.00231304	0.0185043	8	0.0290846	Yes	No
Brain-Nucleusaccumbens(basalganglia)	198	CORO1A	ENSG00000102879.15	16	0.0126389	0.0884726	7	0.0955939	No	No
Brain-Nucleusaccumbens(basalganglia)	198	BOLA2B	ENSG00000169627.7	16	0.000827886	0.0057952	7	0.0134732	Yes	No
Brain-Nucleusaccumbens(basalganglia)	198	SLX1A	ENSG00000132207.17	16	0.0057483	0.0402381	7	0.0505307	No	No
Brain-Nucleusaccumbens(basalganglia)	198	SULT1A3	ENSG00000261052.5	16	0.00955683	0.0668978	7	0.0753102	No	No
Brain-Nucleusaccumbens(basalganglia)	198	RP11-347C12.3	ENSG00000258130.7	16	0.000236985	0.0016589	7	0.00558644	Yes	Yes
Brain-Nucleusaccumbens(basalganglia)	198	NPIPB13	ENSG00000198064.13	16	0.00222542	0.0155779	7	0.0258629	Yes	No
Brain-Nucleusaccumbens(basalganglia)	198	CD2BP2	ENSG00000169217.8	16	0.000711376	0.00426826	6	0.0109327	Yes	No
Brain-Nucleusaccumbens(basalganglia)	198	RP11-347C12.10	ENSG00000260219.2	16	0.0282025	0.169215	6	0.172764	No	No
Brain-Nucleusaccumbens(basalganglia)	198	TBC1D10B	ENSG00000169221.13	16	0.0147365	0.0884192	6	0.0955562	No	No
Brain-Nucleusaccumbens(basalganglia)	198	MYLPF	ENSG00000180209.11	16	0.0174666	0.1048	6	0.110941	No	No
Brain-Nucleusaccumbens(basalganglia)	198	ZNF48	ENSG00000180035.12	16	0.00994161	0.0596497	6	0.0686618	No	No
Brain-Nucleusaccumbens(basalganglia)	198	SEPT1	ENSG00000180096.11	16	7.30762e-18	4.38457e-17	6	1.76244e-15	Yes	Yes
Brain-Nucleusaccumbens(basalganglia)	198	ZNF771	ENSG00000179965.11	16	0.0162611	0.0975667	6	0.104147	No	No
Brain-Nucleusaccumbens(basalganglia)	198	DCTPP1	ENSG00000179958.8	16	0.00364864	0.0218919	6	0.0326653	Yes	No
Brain-Nucleusaccumbens(basalganglia)	198	SEPHS2	ENSG00000179918.18	16	0.000290526	0.00174315	6	0.00577404	Yes	Yes
Brain-Nucleusaccumbens(basalganglia)	198	ITGAL	ENSG00000005844.17	16	0.00416461	0.0291522	7	0.0397706	Yes	No
Brain-Nucleusaccumbens(basalganglia)	198	ZNF768	ENSG00000169957.9	16	4.92227e-07	3.44559e-06	7	2.87504e-05	Yes	Yes
Brain-Nucleusaccumbens(basalganglia)	198	ZNF747	ENSG00000169955.7	16	0.00149008	0.0104306	7	0.0198407	Yes	No
Brain-Nucleusaccumbens(basalganglia)	198	ZNF764	ENSG00000169951.9	16	0.0118934	0.0832536	7	0.0908525	No	No
Brain-Nucleusaccumbens(basalganglia)	198	ZNF688	ENSG00000229809.8	16	0.000996417	0.00697492	7	0.0153097	Yes	No
Brain-Nucleusaccumbens(basalganglia)	198	ZNF785	ENSG00000197162.9	16	0.0383508	0.268456	7	0.270043	No	No
Brain-Nucleusaccumbens(basalganglia)	198	ZNF689	ENSG00000156853.12	16	0.000279732	0.00223785	8	0.00693719	Yes	Yes
Brain-Nucleusaccumbens(basalganglia)	198	PRR14	ENSG00000156858.11	16	0.00285686	0.019998	7	0.0306777	Yes	No
Brain-Nucleusaccumbens(basalganglia)	198	FBRS	ENSG00000156860.15	16	0.00142089	0.0113671	8	0.0209997	Yes	No
Brain-Nucleusaccumbens(basalganglia)	198	SRCAP	ENSG00000080603.16	16	0.0028939	0.0231512	8	0.0339093	Yes	No
Brain-Nucleusaccumbens(basalganglia)	198	TMEM265	ENSG00000281991.1	16	0.00663855	0.0531084	8	0.0625833	No	No
Brain-Nucleusaccumbens(basalganglia)	198	PHKG2	ENSG00000156873.15	16	2.20453e-05	0.000176362	8	0.000932456	Yes	Yes
Brain-Nucleusaccumbens(basalganglia)	198	CCDC189	ENSG00000196118.11	16	2.477e-15	1.9816e-14	8	5.88628e-13	Yes	Yes
Brain-Nucleusaccumbens(basalganglia)	198	RNF40	ENSG00000103549.21	16	4.78903e-06	3.83122e-05	8	0.000249331	Yes	Yes
Brain-Nucleusaccumbens(basalganglia)	198	ZNF629	ENSG00000102870.5	16	0.00176482	0.0141186	8	0.0242426	Yes	No
Brain-Nucleusaccumbens(basalganglia)	198	RP11-2C24.7	ENSG00000274678.1	16	0.00682849	0.0546279	8	0.0639856	No	No
Brain-Nucleusaccumbens(basalganglia)	198	BCL7C	ENSG00000099385.11	16	0.000496914	0.00397531	8	0.0103839	Yes	No
Brain-Nucleusaccumbens(basalganglia)	198	CTF1	ENSG00000150281.6	16	0.000209646	0.00167716	8	0.00562836	Yes	Yes
Brain-Nucleusaccumbens(basalganglia)	198	FBXL19	ENSG00000099364.16	16	0.00122851	0.00982811	8	0.0190696	Yes	No
Brain-Nucleusaccumbens(basalganglia)	198	ORAI3	ENSG00000175938.6	16	0.0027642	0.0221136	8	0.0328761	Yes	No
Brain-Nucleusaccumbens(basalganglia)	198	RP11-1072A3.4	ENSG00000275263.1	16	0.00862153	0.0689722	8	0.0772728	No	No
Brain-Nucleusaccumbens(basalganglia)	198	SETD1A	ENSG00000099381.17	16	0.00714179	0.0571343	8	0.0663451	No	No
Brain-Nucleusaccumbens(basalganglia)	198	HSD3B7	ENSG00000099377.13	16	0.00125541	0.0100433	8	0.0193396	Yes	No
Brain-Nucleusaccumbens(basalganglia)	198	STX1B	ENSG00000099365.10	16	0.02031	0.16248	8	0.166241	No	No
Brain-Nucleusaccumbens(basalganglia)	198	STX4	ENSG00000103496.14	16	1.91136e-09	1.52909e-08	8	2.02791e-07	Yes	Yes
Brain-Nucleusaccumbens(basalganglia)	198	RP11-196G11.2	ENSG00000260911.2	16	2.67256e-06	2.13805e-05	8	0.000150166	Yes	Yes
Brain-Nucleusaccumbens(basalganglia)	198	RP11-196G11.6	ENSG00000232748.3	16	0.00595843	0.0476675	8	0.057501	No	No
Brain-Nucleusaccumbens(basalganglia)	198	ZNF668	ENSG00000167394.12	16	0.00350645	0.0280516	8	0.0387257	Yes	No
Brain-Nucleusaccumbens(basalganglia)	198	ZNF646	ENSG00000167395.10	16	2.42462e-05	0.000193969	8	0.0010077	Yes	Yes
Brain-Nucleusaccumbens(basalganglia)	198	PRSS53	ENSG00000151006.7	16	0.004916	0.034412	7	0.0448025	Yes	No
Brain-Nucleusaccumbens(basalganglia)	198	VKORC1	ENSG00000167397.14	16	0.000139139	0.000973974	7	0.00375108	Yes	Yes
Brain-Nucleusaccumbens(basalganglia)	198	BCKDK	ENSG00000103507.13	16	0.00289929	0.020295	7	0.0309663	Yes	No
Brain-Nucleusaccumbens(basalganglia)	198	KAT8	ENSG00000103510.19	16	2.35764e-05	0.000165034	7	0.000877918	Yes	Yes
Brain-Nucleusaccumbens(basalganglia)	198	PRSS8	ENSG00000052344.15	16	0.00240131	0.0168092	7	0.0272408	Yes	No
Brain-Nucleusaccumbens(basalganglia)	198	PRSS36	ENSG00000178226.10	16	1.0551e-22	7.3857e-22	7	5.23292e-20	Yes	Yes
Brain-Nucleusaccumbens(basalganglia)	198	FUS	ENSG00000089280.18	16	0.00236403	0.0165482	7	0.0269522	Yes	No
Brain-Nucleusaccumbens(basalganglia)	198	PYCARD	ENSG00000103490.13	16	0.00668726	0.0468108	7	0.0566899	No	No
Brain-Nucleusaccumbens(basalganglia)	198	TRIM72	ENSG00000177238.13	16	1.02706e-13	7.18942e-13	7	1.77628e-11	Yes	Yes
Brain-Nucleusaccumbens(basalganglia)	198	PYDC1	ENSG00000169900.7	16	3.83689e-09	2.68582e-08	7	3.40098e-07	Yes	Yes
Brain-Nucleusaccumbens(basalganglia)	198	ITGAM	ENSG00000169896.16	16	0.00404579	0.0283205	7	0.0389585	Yes	No
Brain-Nucleusaccumbens(basalganglia)	198	ITGAX	ENSG00000140678.16	16	0.00139712	0.00977987	7	0.0190177	Yes	No
Brain-Nucleusaccumbens(basalganglia)	198	COX6A2	ENSG00000156885.5	16	0.0157956	0.110569	7	0.116372	No	No
Brain-Nucleusaccumbens(basalganglia)	198	ZNF843	ENSG00000176723.9	16	7.38271e-05	0.00051679	7	0.00227906	Yes	Yes
Brain-Nucleusaccumbens(basalganglia)	198	RP11-452L6.1	ENSG00000261474.1	16	0.00527228	0.036906	7	0.0472954	Yes	No
Brain-Nucleusaccumbens(basalganglia)	198	ARMC5	ENSG00000140691.16	16	2.11824e-06	1.48277e-05	7	0.000107654	Yes	Yes
Brain-Nucleusaccumbens(basalganglia)	198	TGFB1I1	ENSG00000140682.18	16	0.0153636	0.107545	7	0.113498	No	No
Brain-Nucleusaccumbens(basalganglia)	198	SLC5A2	ENSG00000140675.12	16	0.00728171	0.0509719	7	0.0605265	No	No
Brain-Nucleusaccumbens(basalganglia)	198	C16orf58	ENSG00000140688.16	16	0.00784471	0.054913	7	0.0642451	No	No
Brain-Nucleusaccumbens(basalganglia)	198	AHSP	ENSG00000169877.9	16	0.0280405	0.196284	7	0.199127	No	No
Brain-Nucleusaccumbens(basalganglia)	198	CTD-2358C21.5	ENSG00000276867.1	16	0.0143396	0.0860378	6	0.0933537	No	No
Brain-Nucleusaccumbens(basalganglia)	198	ZNF720	ENSG00000197302.10	16	3.00097e-06	1.80058e-05	6	0.000128224	Yes	Yes
Brain-Nucleusaccumbens(basalganglia)	198	ZNF267	ENSG00000185947.14	16	0.000448825	0.00269295	6	0.00787852	Yes	Yes
Brain-Nucleusaccumbens(basalganglia)	198	TP53TG3D	ENSG00000205456.11	16	9.82785e-05	0.000491393	5	0.00218986	Yes	Yes
Brain-Nucleusaccumbens(basalganglia)	198	SHCBP1	ENSG00000171241.8	16	0.00403212	0.00806425	2	0.0168397	Yes	No
Brain-Nucleusaccumbens(basalganglia)	198	RP11-46D6.1	ENSG00000261512.2	16	0.0361876	0.0723752	2	0.0804763	No	No
Brain-Nucleusaccumbens(basalganglia)	198	VPS35	ENSG00000069329.16	16	0.0329175	0.065835	2	0.0743435	No	No
Brain-Nucleusaccumbens(basalganglia)	198	ORC6	ENSG00000091651.8	16	0.0736044	0.147209	2	0.151382	No	No
Brain-Nucleusaccumbens(basalganglia)	198	MYLK3	ENSG00000140795.12	16	0.0143469	0.0286938	2	0.0393142	Yes	No
Brain-Nucleusaccumbens(basalganglia)	198	C16orf87	ENSG00000155330.9	16	0.0389324	0.0778648	2	0.0857241	No	No
Brain-Nucleusaccumbens(basalganglia)	198	GPT2	ENSG00000166123.13	16	0.0438493	0.0876987	2	0.094907	No	No
Brain-Nucleusaccumbens(basalganglia)	198	DNAJA2	ENSG00000069345.11	16	0.0225812	0.0451623	2	0.0551339	No	No
Brain-Nucleusaccumbens(basalganglia)	198	NETO2	ENSG00000171208.9	16	0.0361256	0.0722511	2	0.0803678	No	No
Brain-Nucleusaccumbens(basalganglia)	198	ITFG1	ENSG00000129636.12	16	0.0106275	0.0318824	3	0.0425059	Yes	No
Brain-Nucleusaccumbens(basalganglia)	198	PHKB	ENSG00000102893.15	16	0.0104857	0.0419429	4	0.0521003	No	No
Brain-Nucleusaccumbens(basalganglia)	198	LINC02192	ENSG00000261325.1	16	0.000750505	0.00375252	5	0.00997514	Yes	Yes
Brain-Nucleusaccumbens(basalganglia)	198	LINC02134	ENSG00000260450.1	16	0.00298573	0.0179144	6	0.0284644	Yes	No
Brain-Nucleusaccumbens(basalganglia)	198	ABCC11	ENSG00000121270.15	16	0.000552032	0.00386422	7	0.010177	Yes	No
Brain-Nucleusaccumbens(basalganglia)	198	LONP2	ENSG00000102910.13	16	0.00846093	0.0676874	8	0.0760617	No	No
Brain-Nucleusaccumbens(basalganglia)	198	SIAH1	ENSG00000196470.11	16	0.00356311	0.0285049	8	0.0391378	Yes	No
Brain-Nucleusaccumbens(basalganglia)	198	N4BP1	ENSG00000102921.7	16	8.04934e-05	0.000804934	10	0.00323626	Yes	Yes
Brain-Nucleusaccumbens(basalganglia)	198	RP11-42I10.1	ENSG00000260086.2	16	0.00482212	0.0482212	10	0.0580151	No	No
Brain-Nucleusaccumbens(basalganglia)	198	CBLN1	ENSG00000102924.11	16	0.000226567	0.00294537	13	0.00839842	Yes	Yes
Brain-Nucleusaccumbens(basalganglia)	198	RP11-491F9.5	ENSG00000260769.1	16	0.0157681	0.220753	14	0.22318	No	No
Brain-Nucleusaccumbens(basalganglia)	198	ZNF423	ENSG00000102935.11	16	0.00106169	0.0159253	15	0.02626	Yes	No
Brain-Nucleusaccumbens(basalganglia)	198	CNEP1R1	ENSG00000205423.11	16	0.00177701	0.0213241	12	0.0320719	Yes	No
Brain-Nucleusaccumbens(basalganglia)	198	HEATR3	ENSG00000155393.12	16	2.80378e-21	3.64492e-20	13	2.13409e-18	Yes	Yes
Brain-Nucleusaccumbens(basalganglia)	198	PAPD5	ENSG00000121274.12	16	0.000604887	0.00725864	12	0.0157255	Yes	No
Brain-Nucleusaccumbens(basalganglia)	198	ADCY7	ENSG00000121281.12	16	0.000512115	0.00614538	12	0.0140385	Yes	No
Brain-Nucleusaccumbens(basalganglia)	198	BRD7	ENSG00000166164.15	16	0.00433015	0.0562919	13	0.0655467	No	No
Brain-Nucleusaccumbens(basalganglia)	198	NKD1	ENSG00000140807.6	16	0.000455187	0.00591743	13	0.0136653	Yes	No
Brain-Nucleusaccumbens(basalganglia)	198	SNX20	ENSG00000167208.14	16	9.2422e-05	0.00110906	12	0.0041434	Yes	Yes
Brain-Nucleusaccumbens(basalganglia)	198	NOD2	ENSG00000167207.11	16	0.00501833	0.06022	12	0.0692264	No	No
Brain-Nucleusaccumbens(basalganglia)	198	CYLD	ENSG00000083799.17	16	7.51642e-05	0.000901971	12	0.00354194	Yes	Yes
Brain-Nucleusaccumbens(basalganglia)	198	LINC02128	ENSG00000261241.5	16	0.003429	0.041148	12	0.0513546	No	No
Brain-Nucleusaccumbens(basalganglia)	198	SALL1	ENSG00000103449.11	16	0.00150892	0.0165982	11	0.0270095	Yes	No
Brain-Nucleusaccumbens(basalganglia)	198	LINC01571	ENSG00000260057.5	16	0.000852062	0.0110768	13	0.0206467	Yes	No
Brain-Nucleusaccumbens(basalganglia)	198	TOX3	ENSG00000103460.16	16	7.35917e-05	0.00110388	15	0.00412825	Yes	Yes
Brain-Nucleusaccumbens(basalganglia)	198	RP11-467J12.4	ENSG00000277639.2	16	0.00272181	0.0408272	15	0.0510487	No	No
Brain-Nucleusaccumbens(basalganglia)	198	CHD9	ENSG00000177200.16	16	7.67227e-05	0.00130429	17	0.00468992	Yes	Yes
Brain-Nucleusaccumbens(basalganglia)	198	RBL2	ENSG00000103479.15	16	7.73459e-09	1.23753e-07	16	1.39791e-06	Yes	Yes
Brain-Nucleusaccumbens(basalganglia)	198	AKTIP	ENSG00000166971.16	16	0.000425702	0.00681123	16	0.015059	Yes	No
Brain-Nucleusaccumbens(basalganglia)	198	RPGRIP1L	ENSG00000103494.12	16	3.96572e-05	0.000634515	16	0.00269321	Yes	Yes
Brain-Nucleusaccumbens(basalganglia)	198	FTO	ENSG00000140718.20	16	0.00142036	0.0269868	19	0.0377479	Yes	No
Brain-Nucleusaccumbens(basalganglia)	198	IRX3	ENSG00000177508.11	16	0.00219602	0.0351363	16	0.0455181	Yes	No
Brain-Nucleusaccumbens(basalganglia)	198	RP11-434E6.4	ENSG00000277559.1	16	0.0011611	0.0185775	16	0.0291494	Yes	No
Brain-Nucleusaccumbens(basalganglia)	198	CRNDE	ENSG00000245694.9	16	6.50991e-12	1.17178e-10	18	2.13584e-09	Yes	Yes
Brain-Nucleusaccumbens(basalganglia)	198	IRX5	ENSG00000176842.14	16	0.00278886	0.0474106	17	0.0572623	No	No
Brain-Nucleusaccumbens(basalganglia)	198	IRX6	ENSG00000159387.7	16	0.000252882	0.00404612	16	0.0105176	Yes	No
Brain-Nucleusaccumbens(basalganglia)	198	MMP2	ENSG00000087245.12	16	5.48355e-05	0.000932203	17	0.00362393	Yes	Yes
Brain-Nucleusaccumbens(basalganglia)	198	LPCAT2	ENSG00000087253.12	16	8.35698e-05	0.00133712	16	0.00477339	Yes	Yes
Brain-Nucleusaccumbens(basalganglia)	198	RP11-212I21.4	ENSG00000261997.1	16	0.00308169	0.0493071	16	0.0589748	No	No
Brain-Nucleusaccumbens(basalganglia)	198	CES1	ENSG00000198848.12	16	9.00701e-14	1.44112e-12	16	3.40946e-11	Yes	Yes
Brain-Nucleusaccumbens(basalganglia)	198	CES5A	ENSG00000159398.15	16	0.00115178	0.0195802	17	0.0302251	Yes	No
Brain-Nucleusaccumbens(basalganglia)	198	RP11-461O7.1	ENSG00000246379.6	16	0.00575276	0.0977969	17	0.104341	No	No
Brain-Nucleusaccumbens(basalganglia)	198	GNAO1	ENSG00000087258.14	16	0.00185821	0.0315896	17	0.0422269	Yes	No
Brain-Nucleusaccumbens(basalganglia)	198	AMFR	ENSG00000159461.14	16	0.000419732	0.00629598	15	0.0142858	Yes	No
Brain-Nucleusaccumbens(basalganglia)	198	NUDT21	ENSG00000167005.13	16	0.00636138	0.0954206	15	0.102171	No	No
Brain-Nucleusaccumbens(basalganglia)	198	OGFOD1	ENSG00000087263.16	16	0.000330632	0.00462885	14	0.0115509	Yes	No
Brain-Nucleusaccumbens(basalganglia)	198	BBS2	ENSG00000125124.11	16	1.27189e-05	0.000178064	14	0.000940364	Yes	Yes
Brain-Nucleusaccumbens(basalganglia)	198	MT3	ENSG00000087250.8	16	0.000307791	0.00430907	14	0.0109986	Yes	No
Brain-Nucleusaccumbens(basalganglia)	198	MT2A	ENSG00000125148.6	16	0.00129332	0.0181065	14	0.0286691	Yes	No
Brain-Nucleusaccumbens(basalganglia)	198	MT1E	ENSG00000169715.14	16	3.53217e-09	4.94503e-08	14	5.97506e-07	Yes	Yes
Brain-Nucleusaccumbens(basalganglia)	198	MT1M	ENSG00000205364.3	16	0.000351856	0.00492599	14	0.0120723	Yes	No
Brain-Nucleusaccumbens(basalganglia)	198	MT1A	ENSG00000205362.11	16	0.000220477	0.00308667	14	0.0086683	Yes	Yes
Brain-Nucleusaccumbens(basalganglia)	198	MT1F	ENSG00000198417.6	16	4.92036e-05	0.00068885	14	0.00287163	Yes	Yes
Brain-Nucleusaccumbens(basalganglia)	198	MT1G	ENSG00000125144.13	16	1.58608e-05	0.000222051	14	0.00112099	Yes	Yes
Brain-Nucleusaccumbens(basalganglia)	198	MT1H	ENSG00000205358.3	16	8.43844e-05	0.00118138	14	0.00434581	Yes	Yes
Brain-Nucleusaccumbens(basalganglia)	198	RP11-249C24.12	ENSG00000275691.1	16	0.000760913	0.0106528	14	0.0200991	Yes	No
Brain-Nucleusaccumbens(basalganglia)	198	MT1X	ENSG00000187193.8	16	4.20067e-05	0.000588094	14	0.00253159	Yes	Yes
Brain-Nucleusaccumbens(basalganglia)	198	NUP93	ENSG00000102900.12	16	8.05647e-05	0.00120847	15	0.00442046	Yes	Yes
Brain-Nucleusaccumbens(basalganglia)	198	HERPUD1	ENSG00000051108.14	16	0.000541447	0.00758026	14	0.016174	Yes	No
Brain-Nucleusaccumbens(basalganglia)	198	CETP	ENSG00000087237.10	16	5.86941e-05	0.000821718	14	0.00328633	Yes	Yes
Brain-Nucleusaccumbens(basalganglia)	198	NLRC5	ENSG00000140853.15	16	0.00162713	0.0227798	14	0.0335488	Yes	No
Brain-Nucleusaccumbens(basalganglia)	198	CPNE2	ENSG00000140848.16	16	2.00505e-05	0.000280707	14	0.00137366	Yes	Yes
Brain-Nucleusaccumbens(basalganglia)	198	FAM192A	ENSG00000172775.16	16	0.00204332	0.0286065	14	0.0392362	Yes	No
Brain-Nucleusaccumbens(basalganglia)	198	RSPRY1	ENSG00000159579.13	16	0.0004984	0.0069776	14	0.0153097	Yes	No
Brain-Nucleusaccumbens(basalganglia)	198	ARL2BP	ENSG00000102931.7	16	0.00150681	0.0210954	14	0.031817	Yes	No
Brain-Nucleusaccumbens(basalganglia)	198	PLLP	ENSG00000102934.9	16	0.0016007	0.0240105	15	0.0347514	Yes	No
Brain-Nucleusaccumbens(basalganglia)	198	CX3CL1	ENSG00000006210.6	16	0.000795971	0.0119396	15	0.021627	Yes	No
Brain-Nucleusaccumbens(basalganglia)	198	CIAPIN1	ENSG00000005194.14	16	0.00303401	0.0455102	15	0.0554719	No	No
Brain-Nucleusaccumbens(basalganglia)	198	COQ9	ENSG00000088682.13	16	2.99618e-06	4.49427e-05	15	0.00028782	Yes	Yes
Brain-Nucleusaccumbens(basalganglia)	198	POLR2C	ENSG00000102978.12	16	8.62087e-05	0.00129313	15	0.00466085	Yes	Yes
Brain-Nucleusaccumbens(basalganglia)	198	DOK4	ENSG00000125170.10	16	0.000317885	0.00476828	15	0.0117857	Yes	No
Brain-Nucleusaccumbens(basalganglia)	198	CCDC102A	ENSG00000135736.5	16	0.000422289	0.00633434	15	0.0143496	Yes	No
Brain-Nucleusaccumbens(basalganglia)	198	ADGRG5	ENSG00000159618.15	16	0.000532505	0.00798758	15	0.0167412	Yes	No
Brain-Nucleusaccumbens(basalganglia)	198	ADGRG1	ENSG00000205336.11	16	0.00207723	0.0311584	15	0.0417855	Yes	No
Brain-Nucleusaccumbens(basalganglia)	198	ADGRG3	ENSG00000182885.16	16	0.000211969	0.00317954	15	0.00885214	Yes	Yes
Brain-Nucleusaccumbens(basalganglia)	198	DRC7	ENSG00000159625.14	16	0.00039427	0.00591405	15	0.0136609	Yes	No
Brain-Nucleusaccumbens(basalganglia)	198	KATNB1	ENSG00000140854.12	16	0.00293892	0.0440839	15	0.0541539	No	No
Brain-Nucleusaccumbens(basalganglia)	198	KIFC3	ENSG00000140859.15	16	0.00115425	0.0184681	16	0.0290492	Yes	No
Brain-Nucleusaccumbens(basalganglia)	198	CNGB1	ENSG00000070729.13	16	0.000872618	0.0148345	17	0.0250252	Yes	No
Brain-Nucleusaccumbens(basalganglia)	198	TEPP	ENSG00000159648.11	16	0.00644653	0.103144	16	0.10938	No	No
Brain-Nucleusaccumbens(basalganglia)	198	ZNF319	ENSG00000166188.2	16	0.00261496	0.0418393	16	0.051985	No	No
Brain-Nucleusaccumbens(basalganglia)	198	USB1	ENSG00000103005.11	16	0.000560704	0.00897127	16	0.0179909	Yes	No
Brain-Nucleusaccumbens(basalganglia)	198	MMP15	ENSG00000102996.4	16	0.00125924	0.0201478	16	0.0308207	Yes	No
Brain-Nucleusaccumbens(basalganglia)	198	CFAP20	ENSG00000070761.7	16	0.000595554	0.0089333	15	0.0179405	Yes	No
Brain-Nucleusaccumbens(basalganglia)	198	CSNK2A2	ENSG00000070770.8	16	0.000429856	0.00687769	16	0.0151636	Yes	No
Brain-Nucleusaccumbens(basalganglia)	198	CCDC113	ENSG00000103021.9	16	1.5383e-05	0.000246128	16	0.00122788	Yes	Yes
Brain-Nucleusaccumbens(basalganglia)	198	PRSS54	ENSG00000103023.11	16	0.000264973	0.00423956	16	0.0108791	Yes	No
Brain-Nucleusaccumbens(basalganglia)	198	GINS3	ENSG00000181938.13	16	0.00140205	0.0224329	16	0.0331952	Yes	No
Brain-Nucleusaccumbens(basalganglia)	198	LINC02137	ENSG00000260186.5	16	1.73088e-19	2.7694e-18	16	1.29303e-16	Yes	Yes
Brain-Nucleusaccumbens(basalganglia)	198	NDRG4	ENSG00000103034.14	16	1.07964e-05	0.000172743	16	0.000915446	Yes	Yes
Brain-Nucleusaccumbens(basalganglia)	198	SETD6	ENSG00000103037.11	16	8.15521e-11	1.30483e-09	16	2.00335e-08	Yes	Yes
Brain-Nucleusaccumbens(basalganglia)	198	CNOT1	ENSG00000125107.17	16	0.000517099	0.00879069	17	0.0177529	Yes	No
Brain-Nucleusaccumbens(basalganglia)	198	SLC38A7	ENSG00000103042.8	16	7.40479e-05	0.00118477	16	0.00435475	Yes	Yes
Brain-Nucleusaccumbens(basalganglia)	198	GOT2	ENSG00000125166.12	16	9.2271e-06	0.000147634	16	0.000800554	Yes	Yes
Brain-Nucleusaccumbens(basalganglia)	198	CDH8	ENSG00000150394.13	16	0.00100805	0.0151207	15	0.025341	Yes	No
Brain-Nucleusaccumbens(basalganglia)	198	RP11-368L12.1	ENSG00000260658.5	16	0.002718	0.04077	15	0.0509912	No	No
Brain-Nucleusaccumbens(basalganglia)	198	CDH11	ENSG00000140937.13	16	0.000400811	0.00641298	16	0.0144774	Yes	No
Brain-Nucleusaccumbens(basalganglia)	198	CDH5	ENSG00000179776.17	16	0.00105415	0.0105415	10	0.0199766	Yes	No
Brain-Nucleusaccumbens(basalganglia)	198	LINC00920	ENSG00000246898.1	16	3.79397e-17	3.41457e-16	9	1.21437e-14	Yes	Yes
Brain-Nucleusaccumbens(basalganglia)	198	BEAN1	ENSG00000166546.13	16	0.000367201	0.00330481	9	0.00910396	Yes	Yes
Brain-Nucleusaccumbens(basalganglia)	198	TK2	ENSG00000166548.15	16	0.00101494	0.00913449	9	0.0182203	Yes	No
Brain-Nucleusaccumbens(basalganglia)	198	CKLF	ENSG00000217555.12	16	0.0138728	0.124855	9	0.129787	No	No
Brain-Nucleusaccumbens(basalganglia)	198	CMTM1	ENSG00000089505.17	16	0.00143081	0.0128773	9	0.0227278	Yes	No
Brain-Nucleusaccumbens(basalganglia)	198	CMTM2	ENSG00000140932.9	16	0.00783106	0.0626485	8	0.0714363	No	No
Brain-Nucleusaccumbens(basalganglia)	198	CMTM3	ENSG00000140931.19	16	0.000637732	0.00510186	8	0.0123627	Yes	No
Brain-Nucleusaccumbens(basalganglia)	198	CMTM4	ENSG00000183723.12	16	7.16504e-05	0.000573203	8	0.00248156	Yes	Yes
Brain-Nucleusaccumbens(basalganglia)	198	DYNC1LI2	ENSG00000135720.12	16	0.000169183	0.00135347	8	0.00481447	Yes	Yes
Brain-Nucleusaccumbens(basalganglia)	198	RP11-61A14.4	ENSG00000246777.1	16	0.00149277	0.0119421	8	0.021627	Yes	No
Brain-Nucleusaccumbens(basalganglia)	198	NAE1	ENSG00000159593.14	16	0.0050415	0.0352905	7	0.0456572	Yes	No
Brain-Nucleusaccumbens(basalganglia)	198	CA7	ENSG00000168748.13	16	0.000516494	0.00361546	7	0.00971861	Yes	Yes
Brain-Nucleusaccumbens(basalganglia)	198	PDP2	ENSG00000172840.6	16	0.000739568	0.00517698	7	0.0124905	Yes	No
Brain-Nucleusaccumbens(basalganglia)	198	RRAD	ENSG00000166592.11	16	0.0459756	0.275854	6	0.277301	No	No
Brain-Nucleusaccumbens(basalganglia)	198	FAM96B	ENSG00000166595.11	16	0.00107011	0.00642068	6	0.0144857	Yes	No
Brain-Nucleusaccumbens(basalganglia)	198	CES2	ENSG00000172831.11	16	0.00193186	0.0115911	6	0.0212383	Yes	No
Brain-Nucleusaccumbens(basalganglia)	198	CES3	ENSG00000172828.12	16	0.00393982	0.0236389	6	0.0343874	Yes	No
Brain-Nucleusaccumbens(basalganglia)	198	CES4A	ENSG00000172824.14	16	0.00251996	0.0151197	6	0.025341	Yes	No
Brain-Nucleusaccumbens(basalganglia)	198	CBFB	ENSG00000067955.13	16	0.00284906	0.0142453	5	0.0243744	Yes	No
Brain-Nucleusaccumbens(basalganglia)	198	C16orf70	ENSG00000125149.11	16	0.0227635	0.113818	5	0.119364	No	No
Brain-Nucleusaccumbens(basalganglia)	198	B3GNT9	ENSG00000237172.3	16	0.00478147	0.0239073	5	0.0346274	Yes	No
Brain-Nucleusaccumbens(basalganglia)	198	TRADD	ENSG00000102871.15	16	0.00168385	0.00841926	5	0.0173027	Yes	No
Brain-Nucleusaccumbens(basalganglia)	198	FBXL8	ENSG00000135722.8	16	0.00132288	0.00661438	5	0.0147763	Yes	No
Brain-Nucleusaccumbens(basalganglia)	198	HSF4	ENSG00000102878.16	16	0.0084176	0.042088	5	0.0522378	No	No
Brain-Nucleusaccumbens(basalganglia)	198	NOL3	ENSG00000140939.14	16	1.53756e-05	7.68779e-05	5	0.000456132	Yes	Yes
Brain-Nucleusaccumbens(basalganglia)	198	KIAA0895L	ENSG00000196123.12	16	0.0238174	0.119087	5	0.124317	No	No
Brain-Nucleusaccumbens(basalganglia)	198	EXOC3L1	ENSG00000179044.15	16	0.0231648	0.115824	5	0.121251	No	No
Brain-Nucleusaccumbens(basalganglia)	198	E2F4	ENSG00000205250.8	16	0.0225363	0.112681	5	0.118308	No	No
Brain-Nucleusaccumbens(basalganglia)	198	ELMO3	ENSG00000102890.14	16	0.00620465	0.0310232	5	0.0416533	Yes	No
Brain-Nucleusaccumbens(basalganglia)	198	LRRC29	ENSG00000125122.15	16	0.00408612	0.0204306	5	0.0311054	Yes	No
Brain-Nucleusaccumbens(basalganglia)	198	TMEM208	ENSG00000168701.18	16	0.000793237	0.00396618	5	0.0103656	Yes	No
Brain-Nucleusaccumbens(basalganglia)	198	FHOD1	ENSG00000135723.13	16	0.0012679	0.00633949	5	0.0143541	Yes	No
Brain-Nucleusaccumbens(basalganglia)	198	SLC9A5	ENSG00000135740.16	16	0.0103358	0.0516789	5	0.0612086	No	No
Brain-Nucleusaccumbens(basalganglia)	198	PLEKHG4	ENSG00000196155.12	16	5.91282e-06	2.95641e-05	5	0.000198867	Yes	Yes
Brain-Nucleusaccumbens(basalganglia)	198	KCTD19	ENSG00000168676.10	16	0.00470213	0.0235107	5	0.034282	Yes	No
Brain-Nucleusaccumbens(basalganglia)	198	LRRC36	ENSG00000159708.17	16	0.00765543	0.0382771	5	0.0486522	Yes	No
Brain-Nucleusaccumbens(basalganglia)	198	TPPP3	ENSG00000159713.10	16	0.0211055	0.105527	5	0.111614	No	No
Brain-Nucleusaccumbens(basalganglia)	198	ZDHHC1	ENSG00000159714.10	16	0.000564944	0.00282472	5	0.00815528	Yes	Yes
Brain-Nucleusaccumbens(basalganglia)	198	HSD11B2	ENSG00000176387.6	16	0.00252431	0.0100972	4	0.0193925	Yes	No
Brain-Nucleusaccumbens(basalganglia)	198	ATP6V0D1	ENSG00000159720.11	16	0.00369381	0.018469	5	0.0290492	Yes	No
Brain-Nucleusaccumbens(basalganglia)	198	AGRP	ENSG00000159723.4	16	0.00910801	0.036432	4	0.046777	Yes	No
Brain-Nucleusaccumbens(basalganglia)	198	FAM65A	ENSG00000039523.19	16	0.00695815	0.0347908	5	0.0451762	Yes	No
Brain-Nucleusaccumbens(basalganglia)	198	CTD-2012K14.6	ENSG00000261386.2	16	0.00832433	0.0416216	5	0.0518143	No	No
Brain-Nucleusaccumbens(basalganglia)	198	CTCF	ENSG00000102974.14	16	0.00335137	0.0201082	6	0.0307793	Yes	No
Brain-Nucleusaccumbens(basalganglia)	198	CARMIL2	ENSG00000159753.13	16	0.10612	0.636721	6	0.637001	No	No
Brain-Nucleusaccumbens(basalganglia)	198	ACD	ENSG00000102977.13	16	0.00354007	0.0212404	6	0.0319721	Yes	No
Brain-Nucleusaccumbens(basalganglia)	198	PARD6A	ENSG00000102981.9	16	0.00574355	0.0344613	6	0.0448475	Yes	No
Brain-Nucleusaccumbens(basalganglia)	198	ENKD1	ENSG00000124074.11	16	0.00071237	0.00427422	6	0.0109418	Yes	No
Brain-Nucleusaccumbens(basalganglia)	198	C16orf86	ENSG00000159761.14	16	0.00737322	0.0442393	6	0.0543009	No	No
Brain-Nucleusaccumbens(basalganglia)	198	GFOD2	ENSG00000141098.12	16	0.00385264	0.0231158	6	0.0338847	Yes	No
Brain-Nucleusaccumbens(basalganglia)	198	RANBP10	ENSG00000141084.10	16	0.00949123	0.0664386	7	0.0748765	No	No
Brain-Nucleusaccumbens(basalganglia)	198	TSNAXIP1	ENSG00000102904.14	16	0.00814033	0.0569823	7	0.0661907	No	No
Brain-Nucleusaccumbens(basalganglia)	198	CENPT	ENSG00000102901.12	16	0.0231777	0.162244	7	0.166027	No	No
Brain-Nucleusaccumbens(basalganglia)	198	THAP11	ENSG00000168286.2	16	0.00871087	0.0609761	7	0.069919	No	No
Brain-Nucleusaccumbens(basalganglia)	198	NUTF2	ENSG00000102898.11	16	0.00356275	0.0249393	7	0.0356788	Yes	No
Brain-Nucleusaccumbens(basalganglia)	198	EDC4	ENSG00000038358.14	16	0.00275958	0.0193171	7	0.0299476	Yes	No
Brain-Nucleusaccumbens(basalganglia)	198	NRN1L	ENSG00000188038.7	16	0.0270028	0.18902	7	0.1921	No	No
Brain-Nucleusaccumbens(basalganglia)	198	PSKH1	ENSG00000159792.9	16	0.000976835	0.00683784	7	0.0150976	Yes	No
Brain-Nucleusaccumbens(basalganglia)	198	CTRL	ENSG00000141086.17	16	0.0438963	0.307274	7	0.308528	No	No
Brain-Nucleusaccumbens(basalganglia)	198	PSMB10	ENSG00000205220.11	16	0.0284109	0.198877	7	0.201656	No	No
Brain-Nucleusaccumbens(basalganglia)	198	LCAT	ENSG00000213398.7	16	0.0313876	0.219713	7	0.222141	No	No
Brain-Nucleusaccumbens(basalganglia)	198	SLC12A4	ENSG00000124067.16	16	0.0141535	0.0990746	7	0.105574	No	No
Brain-Nucleusaccumbens(basalganglia)	198	DPEP3	ENSG00000141096.4	16	0.00115448	0.00808136	7	0.0168622	Yes	No
Brain-Nucleusaccumbens(basalganglia)	198	DPEP2	ENSG00000167261.13	16	0.0142081	0.099457	7	0.105915	No	No
Brain-Nucleusaccumbens(basalganglia)	198	DUS2	ENSG00000167264.17	16	3.28365e-07	2.29855e-06	7	1.99497e-05	Yes	Yes
Brain-Nucleusaccumbens(basalganglia)	198	DDX28	ENSG00000182810.6	16	0.0146346	0.102442	7	0.108704	No	No
Brain-Nucleusaccumbens(basalganglia)	198	NFATC3	ENSG00000072736.18	16	4.47819e-06	3.13473e-05	7	0.000209392	Yes	Yes
Brain-Nucleusaccumbens(basalganglia)	198	ESRP2	ENSG00000103067.13	16	0.00123442	0.00864094	7	0.0175885	Yes	No
Brain-Nucleusaccumbens(basalganglia)	198	PLA2G15	ENSG00000103066.12	16	0.00132424	0.00926971	7	0.0183749	Yes	No
Brain-Nucleusaccumbens(basalganglia)	198	SLC7A6	ENSG00000103064.13	16	8.47756e-05	0.000678205	8	0.00283634	Yes	Yes
Brain-Nucleusaccumbens(basalganglia)	198	SLC7A6OS	ENSG00000103061.12	16	0.00117527	0.00940219	8	0.0185427	Yes	No
Brain-Nucleusaccumbens(basalganglia)	198	PRMT7	ENSG00000132600.16	16	7.32068e-14	5.85655e-13	8	1.46085e-11	Yes	Yes
Brain-Nucleusaccumbens(basalganglia)	198	SMPD3	ENSG00000103056.11	16	0.00585914	0.0468731	8	0.0567533	No	No
Brain-Nucleusaccumbens(basalganglia)	198	RP11-71L14.4	ENSG00000274698.1	16	0.0151128	0.120902	8	0.126038	No	No
Brain-Nucleusaccumbens(basalganglia)	198	ZFP90	ENSG00000184939.15	16	7.49502e-06	6.74552e-05	9	0.000408342	Yes	Yes
Brain-Nucleusaccumbens(basalganglia)	198	RP11-615I2.6	ENSG00000275383.1	16	0.00112128	0.0100916	9	0.0193843	Yes	No
Brain-Nucleusaccumbens(basalganglia)	198	CDH3	ENSG00000062038.13	16	7.36556e-06	7.36556e-05	10	0.000439592	Yes	Yes
Brain-Nucleusaccumbens(basalganglia)	198	CDH1	ENSG00000039068.18	16	0.000531894	0.00531894	10	0.0127153	Yes	No
Brain-Nucleusaccumbens(basalganglia)	198	TANGO6	ENSG00000103047.7	16	0.000813923	0.00976708	12	0.018999	Yes	No
Brain-Nucleusaccumbens(basalganglia)	198	HAS3	ENSG00000103044.10	16	1.45958e-06	1.60554e-05	11	0.000115691	Yes	Yes
Brain-Nucleusaccumbens(basalganglia)	198	CHTF8	ENSG00000168802.12	16	0.000212887	0.00234176	11	0.00715814	Yes	Yes
Brain-Nucleusaccumbens(basalganglia)	198	UTP4	ENSG00000141076.17	16	2.47593e-06	2.72352e-05	11	0.000185412	Yes	Yes
Brain-Nucleusaccumbens(basalganglia)	198	SNTB2	ENSG00000168807.16	16	0.01329	0.14619	11	0.150411	No	No
Brain-Nucleusaccumbens(basalganglia)	198	VPS4A	ENSG00000132612.15	16	1.76364e-13	1.94e-12	11	4.54639e-11	Yes	Yes
Brain-Nucleusaccumbens(basalganglia)	198	COG8	ENSG00000213380.14	16	0.000137654	0.0015142	11	0.00523386	Yes	Yes
Brain-Nucleusaccumbens(basalganglia)	198	PDF	ENSG00000258429.1	16	0.000219875	0.00241863	11	0.00732304	Yes	Yes
Brain-Nucleusaccumbens(basalganglia)	198	NIP7	ENSG00000132603.13	16	0.000761431	0.00837575	11	0.0172449	Yes	No
Brain-Nucleusaccumbens(basalganglia)	198	TMED6	ENSG00000157315.4	16	0.000207144	0.00227858	11	0.00702718	Yes	Yes
Brain-Nucleusaccumbens(basalganglia)	198	TERF2	ENSG00000132604.10	16	0.0050122	0.0551342	11	0.0644542	No	No
Brain-Nucleusaccumbens(basalganglia)	198	CYB5B	ENSG00000103018.16	16	0.000164555	0.00164555	10	0.00554885	Yes	Yes
Brain-Nucleusaccumbens(basalganglia)	198	NFAT5	ENSG00000102908.20	16	0.00330872	0.0330872	10	0.0435739	Yes	No
Brain-Nucleusaccumbens(basalganglia)	198	NQO1	ENSG00000181019.12	16	1.08267e-05	9.74401e-05	9	0.000560773	Yes	Yes
Brain-Nucleusaccumbens(basalganglia)	198	NOB1	ENSG00000141101.12	16	0.000104009	0.000936079	9	0.00363589	Yes	Yes
Brain-Nucleusaccumbens(basalganglia)	198	WWP2	ENSG00000198373.12	16	0.000302738	0.00272464	9	0.00794571	Yes	Yes
Brain-Nucleusaccumbens(basalganglia)	198	CLEC18A	ENSG00000157322.17	16	9.86805e-34	7.89444e-33	8	1.71131e-30	Yes	Yes
Brain-Nucleusaccumbens(basalganglia)	198	PDPR	ENSG00000090857.13	16	0.000110252	0.000882018	8	0.00347408	Yes	Yes
Brain-Nucleusaccumbens(basalganglia)	198	CLEC18C	ENSG00000157335.20	16	0.000800707	0.00640565	8	0.0144679	Yes	No
Brain-Nucleusaccumbens(basalganglia)	198	EXOSC6	ENSG00000223496.2	16	3.3099e-27	2.64792e-26	8	3.25784e-24	Yes	Yes
Brain-Nucleusaccumbens(basalganglia)	198	AARS	ENSG00000090861.15	16	2.32952e-06	2.09657e-05	9	0.000147513	Yes	Yes
Brain-Nucleusaccumbens(basalganglia)	198	DDX19B	ENSG00000157349.16	16	0.00318572	0.0286715	9	0.0392895	Yes	No
Brain-Nucleusaccumbens(basalganglia)	198	DDX19A	ENSG00000168872.16	16	0.00335299	0.0301769	9	0.0407967	Yes	No
Brain-Nucleusaccumbens(basalganglia)	198	ST3GAL2	ENSG00000157350.12	16	0.0204197	0.204197	10	0.206901	No	No
Brain-Nucleusaccumbens(basalganglia)	198	FUK	ENSG00000157353.16	16	0.000481662	0.00433495	9	0.0110445	Yes	No
Brain-Nucleusaccumbens(basalganglia)	198	COG4	ENSG00000103051.18	16	0.000298881	0.00298881	10	0.00847666	Yes	Yes
Brain-Nucleusaccumbens(basalganglia)	198	SF3B3	ENSG00000189091.12	16	0.00273093	0.0245784	9	0.0353397	Yes	No
Brain-Nucleusaccumbens(basalganglia)	198	IL34	ENSG00000157368.10	16	0.000111312	0.00111312	10	0.00415684	Yes	Yes
Brain-Nucleusaccumbens(basalganglia)	198	MTSS1L	ENSG00000132613.14	16	0.00298735	0.0298735	10	0.0404918	Yes	No
Brain-Nucleusaccumbens(basalganglia)	198	VAC14	ENSG00000103043.14	16	0.00471636	0.0471636	10	0.0570333	No	No
Brain-Nucleusaccumbens(basalganglia)	198	RP11-424M24.5	ENSG00000262890.1	16	0.0059825	0.059825	10	0.0688245	No	No
Brain-Nucleusaccumbens(basalganglia)	198	HYDIN	ENSG00000157423.17	16	0.0274502	0.356852	13	0.357795	No	No
Brain-Nucleusaccumbens(basalganglia)	198	CMTR2	ENSG00000180917.17	16	0.00752811	0.0828092	11	0.0904356	No	No
Brain-Nucleusaccumbens(basalganglia)	198	CALB2	ENSG00000172137.18	16	0.00552186	0.0607405	11	0.0697235	No	No
Brain-Nucleusaccumbens(basalganglia)	198	ZNF23	ENSG00000167377.17	16	0.00085598	0.00941578	11	0.0185634	Yes	No
Brain-Nucleusaccumbens(basalganglia)	198	ZNF19	ENSG00000157429.15	16	1.26996e-05	0.000139696	11	0.000765028	Yes	Yes
Brain-Nucleusaccumbens(basalganglia)	198	TAT	ENSG00000198650.10	16	1.26312e-05	0.000138943	11	0.000761364	Yes	Yes
Brain-Nucleusaccumbens(basalganglia)	198	PHLPP2	ENSG00000040199.18	16	0.0206515	0.227167	11	0.229473	No	No
Brain-Nucleusaccumbens(basalganglia)	198	AP1G1	ENSG00000166747.12	16	0.0172227	0.18945	11	0.192516	No	No
Brain-Nucleusaccumbens(basalganglia)	198	ATXN1L	ENSG00000224470.7	16	0.0161888	0.161888	10	0.165682	No	No
Brain-Nucleusaccumbens(basalganglia)	198	ZNF821	ENSG00000102984.14	16	0.0164816	0.164816	10	0.168499	No	No
Brain-Nucleusaccumbens(basalganglia)	198	IST1	ENSG00000182149.20	16	0.00205522	0.0226074	11	0.0333732	Yes	No
Brain-Nucleusaccumbens(basalganglia)	198	DHODH	ENSG00000102967.11	16	8.57709e-09	9.4348e-08	11	1.09148e-06	Yes	Yes
Brain-Nucleusaccumbens(basalganglia)	198	TXNL4B	ENSG00000140830.8	16	1.99546e-09	2.195e-08	11	2.83065e-07	Yes	Yes
Brain-Nucleusaccumbens(basalganglia)	198	HP	ENSG00000257017.8	16	1.64841e-11	1.81325e-10	11	3.19937e-09	Yes	Yes
Brain-Nucleusaccumbens(basalganglia)	198	HPR	ENSG00000261701.6	16	9.22854e-46	1.01514e-44	11	8.40213e-42	Yes	Yes
Brain-Nucleusaccumbens(basalganglia)	198	DHX38	ENSG00000140829.11	16	4.56381e-06	5.02019e-05	11	0.000316745	Yes	Yes
Brain-Nucleusaccumbens(basalganglia)	198	PMFBP1	ENSG00000118557.15	16	1.72135e-05	0.000206561	12	0.00105892	Yes	Yes
Brain-Nucleusaccumbens(basalganglia)	198	LINC01572	ENSG00000261008.6	16	0.00393361	0.0590042	15	0.0680762	No	No
Brain-Nucleusaccumbens(basalganglia)	198	AC004158.3	ENSG00000260664.2	16	0.0142433	0.185163	13	0.188359	No	No
Brain-Nucleusaccumbens(basalganglia)	198	ZFHX3	ENSG00000140836.14	16	0.00209851	0.0272806	13	0.0380449	Yes	No
Brain-Nucleusaccumbens(basalganglia)	198	RP11-346C20.4	ENSG00000272250.1	16	0.00210129	0.0231141	11	0.0338847	Yes	No
Brain-Nucleusaccumbens(basalganglia)	198	RP11-346C20.3	ENSG00000271009.2	16	0.00877174	0.0964891	11	0.103157	No	No
Brain-Nucleusaccumbens(basalganglia)	198	C16orf47	ENSG00000197445.2	16	0.000412193	0.00453412	11	0.0113986	Yes	No
Brain-Nucleusaccumbens(basalganglia)	198	AC140912.1	ENSG00000261227.2	16	0.000691692	0.00760862	11	0.016214	Yes	No
Brain-Nucleusaccumbens(basalganglia)	198	CTD-2009A10.1	ENSG00000260848.1	16	0.00258345	0.0310014	12	0.0416381	Yes	No
Brain-Nucleusaccumbens(basalganglia)	198	AC009120.4	ENSG00000261404.5	16	0.000232645	0.00372232	16	0.00990641	Yes	Yes
Brain-Nucleusaccumbens(basalganglia)	198	AC009120.11	ENSG00000275236.1	16	0.000891585	0.0133738	15	0.0233215	Yes	No
Brain-Nucleusaccumbens(basalganglia)	198	PSMD7	ENSG00000103035.10	16	0.00461356	0.0692034	15	0.0774936	No	No
Brain-Nucleusaccumbens(basalganglia)	198	AC009120.5	ENSG00000260884.1	16	0.00966765	0.135347	14	0.139935	No	No
Brain-Nucleusaccumbens(basalganglia)	198	RP11-252A24.3	ENSG00000261079.1	16	0.000699599	0.00979439	14	0.0190317	Yes	No
Brain-Nucleusaccumbens(basalganglia)	198	NPIPB15	ENSG00000196436.8	16	0.00134873	0.020231	15	0.03091	Yes	No
Brain-Nucleusaccumbens(basalganglia)	198	CLEC18B	ENSG00000140839.11	16	0.000246448	0.00369672	15	0.00986423	Yes	Yes
Brain-Nucleusaccumbens(basalganglia)	198	GLG1	ENSG00000090863.11	16	0.000415466	0.00623198	15	0.0141936	Yes	No
Brain-Nucleusaccumbens(basalganglia)	198	RFWD3	ENSG00000168411.13	16	4.98955e-10	6.98537e-09	14	9.7394e-08	Yes	Yes
Brain-Nucleusaccumbens(basalganglia)	198	MLKL	ENSG00000168404.12	16	0.000744971	0.0104296	14	0.0198407	Yes	No
Brain-Nucleusaccumbens(basalganglia)	198	FA2H	ENSG00000103089.8	16	0.000211193	0.0029567	14	0.00841885	Yes	Yes
Brain-Nucleusaccumbens(basalganglia)	198	WDR59	ENSG00000103091.14	16	0.00152936	0.0214111	14	0.0321546	Yes	No
Brain-Nucleusaccumbens(basalganglia)	198	ZNRF1	ENSG00000186187.11	16	0.00171123	0.0256685	15	0.0364046	Yes	No
Brain-Nucleusaccumbens(basalganglia)	198	LDHD	ENSG00000166816.13	16	0.000116411	0.00162975	14	0.00551498	Yes	Yes
Brain-Nucleusaccumbens(basalganglia)	198	ZFP1	ENSG00000184517.11	16	3.14603e-08	4.71905e-07	15	4.77169e-06	Yes	Yes
Brain-Nucleusaccumbens(basalganglia)	198	CTRB2	ENSG00000168928.12	16	2.72618e-05	0.000381665	14	0.00177212	Yes	Yes
Brain-Nucleusaccumbens(basalganglia)	198	CTRB1	ENSG00000168925.10	16	0.000520918	0.00729286	14	0.0157752	Yes	No
Brain-Nucleusaccumbens(basalganglia)	198	BCAR1	ENSG00000050820.16	16	0.000287169	0.00430754	15	0.0109977	Yes	No
Brain-Nucleusaccumbens(basalganglia)	198	CFDP1	ENSG00000153774.8	16	0.000903856	0.0153656	17	0.0256125	Yes	No
Brain-Nucleusaccumbens(basalganglia)	198	RP11-77K12.9	ENSG00000274220.1	16	0.00161998	0.0259197	16	0.0366665	Yes	No
Brain-Nucleusaccumbens(basalganglia)	198	TMEM170A	ENSG00000166822.12	16	0.00888226	0.142116	16	0.146468	No	No
Brain-Nucleusaccumbens(basalganglia)	198	CHST6	ENSG00000183196.8	16	5.32925e-05	0.000905972	17	0.0035526	Yes	Yes
Brain-Nucleusaccumbens(basalganglia)	198	RP11-77K12.10	ENSG00000273971.1	16	4.53849e-05	0.000771543	17	0.0031283	Yes	Yes
Brain-Nucleusaccumbens(basalganglia)	198	CHST5	ENSG00000135702.14	16	5.74291e-05	0.000976294	17	0.00375831	Yes	Yes
Brain-Nucleusaccumbens(basalganglia)	198	TMEM231	ENSG00000205084.10	16	0.000754088	0.0128195	17	0.0226521	Yes	No
Brain-Nucleusaccumbens(basalganglia)	198	RP11-490B18.5	ENSG00000276408.1	16	0.00231876	0.039419	17	0.049725	Yes	No
Brain-Nucleusaccumbens(basalganglia)	198	GABARAPL2	ENSG00000034713.7	16	0.00101986	0.0173375	17	0.0278051	Yes	No
Brain-Nucleusaccumbens(basalganglia)	198	ADAT1	ENSG00000065457.10	16	2.67568e-14	4.54866e-13	17	1.1456e-11	Yes	Yes
Brain-Nucleusaccumbens(basalganglia)	198	KARS	ENSG00000065427.14	16	0.00017583	0.00298911	17	0.00847666	Yes	Yes
Brain-Nucleusaccumbens(basalganglia)	198	TERF2IP	ENSG00000166848.5	16	0.00129307	0.0232753	18	0.0340363	Yes	No
Brain-Nucleusaccumbens(basalganglia)	198	RP11-490B18.9	ENSG00000284484.1	16	0.00010795	0.00183515	17	0.0059944	Yes	Yes
Brain-Nucleusaccumbens(basalganglia)	198	CNTNAP4	ENSG00000152910.18	16	4.67059e-05	0.00107424	23	0.00404566	Yes	Yes
Brain-Nucleusaccumbens(basalganglia)	198	MON1B	ENSG00000103111.14	16	9.50322e-06	0.000247084	26	0.00123163	Yes	Yes
Brain-Nucleusaccumbens(basalganglia)	198	SYCE1L	ENSG00000205078.5	16	6.77561e-27	1.76166e-25	26	1.99242e-23	Yes	Yes
Brain-Nucleusaccumbens(basalganglia)	198	ADAMTS18	ENSG00000140873.15	16	2.02858e-26	5.68002e-25	28	5.97847e-23	Yes	Yes
Brain-Nucleusaccumbens(basalganglia)	198	NUDT7	ENSG00000140876.11	16	6.78159e-06	0.000183103	27	0.000961673	Yes	Yes
Brain-Nucleusaccumbens(basalganglia)	198	VAT1L	ENSG00000171724.2	16	0.000769851	0.0223257	29	0.0331095	Yes	No
Brain-Nucleusaccumbens(basalganglia)	198	CLEC3A	ENSG00000166509.10	16	1.14886e-12	3.10193e-11	27	6.16627e-10	Yes	Yes
Brain-Nucleusaccumbens(basalganglia)	198	WWOX	ENSG00000186153.16	16	5.64559e-08	2.08887e-06	37	1.83042e-05	Yes	Yes
Brain-Nucleusaccumbens(basalganglia)	198	MAF	ENSG00000178573.6	16	0.000883653	0.0185567	21	0.0291389	Yes	No
Brain-Nucleusaccumbens(basalganglia)	198	RP11-70D24.2	ENSG00000278058.1	16	7.38023e-06	0.000154985	21	0.000833467	Yes	Yes
Brain-Nucleusaccumbens(basalganglia)	198	MAFTRR	ENSG00000261390.5	16	4.15618e-19	8.72798e-18	21	3.85747e-16	Yes	Yes
Brain-Nucleusaccumbens(basalganglia)	198	DYNLRB2	ENSG00000168589.14	16	0.00015632	0.00312641	20	0.00874633	Yes	Yes
Brain-Nucleusaccumbens(basalganglia)	198	CDYL2	ENSG00000166446.14	16	9.39374e-06	0.000206662	22	0.00105914	Yes	Yes
Brain-Nucleusaccumbens(basalganglia)	198	LINC02170	ENSG00000260896.5	16	2.61151e-05	0.000574532	22	0.00248555	Yes	Yes
Brain-Nucleusaccumbens(basalganglia)	198	CMC2	ENSG00000103121.8	16	0.000569906	0.011968	21	0.0216626	Yes	No
Brain-Nucleusaccumbens(basalganglia)	198	CENPN	ENSG00000166451.13	16	0.0015213	0.0319474	21	0.0425552	Yes	No
Brain-Nucleusaccumbens(basalganglia)	198	ATMIN	ENSG00000166454.9	16	2.28338e-07	4.7951e-06	21	3.87546e-05	Yes	Yes
Brain-Nucleusaccumbens(basalganglia)	198	C16orf46	ENSG00000166455.13	16	0.00041233	0.00865893	21	0.0176129	Yes	No
Brain-Nucleusaccumbens(basalganglia)	198	RP11-303E16.7	ENSG00000245059.2	16	0.000533721	0.0112081	21	0.0208224	Yes	No
Brain-Nucleusaccumbens(basalganglia)	198	GCSH	ENSG00000140905.10	16	1.13582e-09	2.38523e-08	21	3.0415e-07	Yes	Yes
Brain-Nucleusaccumbens(basalganglia)	198	BCO1	ENSG00000135697.9	16	0.000131647	0.00289623	22	0.00829726	Yes	Yes
Brain-Nucleusaccumbens(basalganglia)	198	GAN	ENSG00000261609.5	16	0.00105465	0.0221476	21	0.0329213	Yes	No
Brain-Nucleusaccumbens(basalganglia)	198	CMIP	ENSG00000153815.16	16	0.000449552	0.0107893	24	0.0202705	Yes	No
Brain-Nucleusaccumbens(basalganglia)	198	RP11-960L18.1	ENSG00000261218.5	16	0.00109269	0.0240392	22	0.0347791	Yes	No
Brain-Nucleusaccumbens(basalganglia)	198	PLCG2	ENSG00000197943.9	16	4.42959e-07	1.0631e-05	24	7.96298e-05	Yes	Yes
Brain-Nucleusaccumbens(basalganglia)	198	SDR42E1	ENSG00000184860.9	16	0.000225717	0.00519149	23	0.0125075	Yes	No
Brain-Nucleusaccumbens(basalganglia)	198	MPHOSPH6	ENSG00000135698.9	16	4.73168e-05	0.0011356	24	0.00421456	Yes	Yes
Brain-Nucleusaccumbens(basalganglia)	198	CDH13	ENSG00000140945.16	16	0.000108356	0.00433423	40	0.0110442	Yes	No
Brain-Nucleusaccumbens(basalganglia)	198	HSBP1	ENSG00000230989.6	16	0.000168627	0.00455292	27	0.0114335	Yes	No
Brain-Nucleusaccumbens(basalganglia)	198	MLYCD	ENSG00000103150.5	16	0.00079429	0.0222401	28	0.0330189	Yes	No
Brain-Nucleusaccumbens(basalganglia)	198	RP11-505K9.4	ENSG00000260300.5	16	0.000293591	0.00822055	28	0.0170487	Yes	No
Brain-Nucleusaccumbens(basalganglia)	198	OSGIN1	ENSG00000140961.12	16	0.00128354	0.0359391	28	0.0462844	Yes	No
Brain-Nucleusaccumbens(basalganglia)	198	NECAB2	ENSG00000103154.9	16	0.000130706	0.00365978	28	0.00980207	Yes	Yes
Brain-Nucleusaccumbens(basalganglia)	198	SLC38A8	ENSG00000166558.10	16	0.000597267	0.0167235	28	0.0271317	Yes	No
Brain-Nucleusaccumbens(basalganglia)	198	MBTPS1	ENSG00000140943.16	16	1.61232e-05	0.00045145	28	0.00204489	Yes	Yes
Brain-Nucleusaccumbens(basalganglia)	198	HSDL1	ENSG00000103160.11	16	0.000417476	0.0116893	28	0.0213534	Yes	No
Brain-Nucleusaccumbens(basalganglia)	198	DNAAF1	ENSG00000154099.17	16	5.71362e-09	1.59981e-07	28	1.76873e-06	Yes	Yes
Brain-Nucleusaccumbens(basalganglia)	198	TAF1C	ENSG00000103168.16	16	1.97138e-20	5.32272e-19	27	2.72251e-17	Yes	Yes
Brain-Nucleusaccumbens(basalganglia)	198	ADAD2	ENSG00000140955.10	16	1.92775e-37	5.20492e-36	27	1.43601e-33	Yes	Yes
Brain-Nucleusaccumbens(basalganglia)	198	KCNG4	ENSG00000168418.7	16	5.15726e-07	1.39246e-05	27	0.000101747	Yes	Yes
Brain-Nucleusaccumbens(basalganglia)	198	WFDC1	ENSG00000103175.10	16	8.05367e-05	0.00217449	27	0.00679165	Yes	Yes
Brain-Nucleusaccumbens(basalganglia)	198	ATP2C2	ENSG00000064270.12	16	9.42276e-09	2.63837e-07	28	2.82103e-06	Yes	Yes
Brain-Nucleusaccumbens(basalganglia)	198	TLDC1	ENSG00000140950.15	16	6.33057e-05	0.00170925	27	0.00568893	Yes	Yes
Brain-Nucleusaccumbens(basalganglia)	198	COTL1	ENSG00000103187.7	16	0.000341666	0.00888331	26	0.0178723	Yes	No
Brain-Nucleusaccumbens(basalganglia)	198	KLHL36	ENSG00000135686.12	16	6.44009e-09	1.61002e-07	25	1.7784e-06	Yes	Yes
Brain-Nucleusaccumbens(basalganglia)	198	USP10	ENSG00000103194.15	16	0.000857317	0.0222902	26	0.0330712	Yes	No
Brain-Nucleusaccumbens(basalganglia)	198	CRISPLD2	ENSG00000103196.11	16	2.62661e-05	0.000656652	25	0.00276398	Yes	Yes
Brain-Nucleusaccumbens(basalganglia)	198	ZDHHC7	ENSG00000153786.12	16	0.000116409	0.00291023	25	0.00832766	Yes	Yes
Brain-Nucleusaccumbens(basalganglia)	198	KIAA0513	ENSG00000135709.12	16	0.000187227	0.00468067	25	0.0116355	Yes	No
Brain-Nucleusaccumbens(basalganglia)	198	FAM92B	ENSG00000153789.12	16	0.00292511	0.0702027	24	0.0784679	No	No
Brain-Nucleusaccumbens(basalganglia)	198	LINC02139	ENSG00000278214.1	16	0.000153643	0.00384108	25	0.0101366	Yes	No
Brain-Nucleusaccumbens(basalganglia)	198	RP11-442O1.3	ENSG00000275088.1	16	0.000250927	0.00627318	25	0.0142571	Yes	No
Brain-Nucleusaccumbens(basalganglia)	198	GSE1	ENSG00000131149.18	16	0.000283333	0.0085	30	0.0174043	Yes	No
Brain-Nucleusaccumbens(basalganglia)	198	RP11-118F19.1	ENSG00000270124.1	16	1.89049e-05	0.000415908	22	0.00190427	Yes	Yes
Brain-Nucleusaccumbens(basalganglia)	198	GINS2	ENSG00000131153.8	16	0.000141024	0.00310252	22	0.00870072	Yes	Yes
Brain-Nucleusaccumbens(basalganglia)	198	C16orf74	ENSG00000154102.10	16	2.5493e-05	0.00058634	23	0.00252642	Yes	Yes
Brain-Nucleusaccumbens(basalganglia)	198	EMC8	ENSG00000131148.8	16	0.00141968	0.0326525	23	0.0432006	Yes	No
Brain-Nucleusaccumbens(basalganglia)	198	COX4I1	ENSG00000131143.8	16	0.00193199	0.0444358	23	0.0544841	No	No
Brain-Nucleusaccumbens(basalganglia)	198	IRF8	ENSG00000140968.10	16	0.000479171	0.0105418	22	0.0199766	Yes	No
Brain-Nucleusaccumbens(basalganglia)	198	FENDRR	ENSG00000268388.5	16	0.0030739	0.061478	20	0.0703815	No	No
Brain-Nucleusaccumbens(basalganglia)	198	FOXF1	ENSG00000103241.6	16	0.000753955	0.0150791	20	0.0252902	Yes	No
Brain-Nucleusaccumbens(basalganglia)	198	RP11-463O9.9	ENSG00000270020.1	16	3.68745e-24	7.3749e-23	20	5.73887e-21	Yes	Yes
Brain-Nucleusaccumbens(basalganglia)	198	MTHFSD	ENSG00000103248.18	16	1.82114e-08	3.64228e-07	20	3.77905e-06	Yes	Yes
Brain-Nucleusaccumbens(basalganglia)	198	FOXC2	ENSG00000176692.5	16	0.00200029	0.0400057	20	0.0503535	No	No
Brain-Nucleusaccumbens(basalganglia)	198	FOXL1	ENSG00000176678.5	16	0.0013848	0.027696	20	0.0384007	Yes	No
Brain-Nucleusaccumbens(basalganglia)	198	LINC02188	ENSG00000261175.5	16	0.00148336	0.0311506	21	0.0417781	Yes	No
Brain-Nucleusaccumbens(basalganglia)	198	C16orf95	ENSG00000260456.6	16	0.000569373	0.0142343	25	0.024364	Yes	No
Brain-Nucleusaccumbens(basalganglia)	198	FBXO31	ENSG00000103264.17	16	0.000853358	0.0187739	22	0.0293764	Yes	No
Brain-Nucleusaccumbens(basalganglia)	198	MAP1LC3B	ENSG00000140941.12	16	0.000307072	0.00675558	22	0.0149832	Yes	No
Brain-Nucleusaccumbens(basalganglia)	198	ZCCHC14	ENSG00000140948.11	16	0.00169404	0.0372688	22	0.0476632	Yes	No
Brain-Nucleusaccumbens(basalganglia)	198	RP11-482M8.1	ENSG00000260750.5	16	0.000232246	0.00510942	22	0.0123767	Yes	No
Brain-Nucleusaccumbens(basalganglia)	198	JPH3	ENSG00000154118.12	16	0.000112041	0.0024649	22	0.00741627	Yes	Yes
Brain-Nucleusaccumbens(basalganglia)	198	RP11-278A23.1	ENSG00000226180.3	16	1.51482e-08	3.18113e-07	21	3.33862e-06	Yes	Yes
Brain-Nucleusaccumbens(basalganglia)	198	KLHDC4	ENSG00000104731.13	16	6.43678e-07	1.41609e-05	22	0.000103225	Yes	Yes
Brain-Nucleusaccumbens(basalganglia)	198	SLC7A5	ENSG00000103257.8	16	0.00144118	0.031706	22	0.0423265	Yes	No
Brain-Nucleusaccumbens(basalganglia)	198	CA5A	ENSG00000174990.4	16	2.95657e-10	6.50446e-09	22	9.08978e-08	Yes	Yes
Brain-Nucleusaccumbens(basalganglia)	198	BANP	ENSG00000172530.20	16	0.000159365	0.00366539	23	0.00981226	Yes	Yes
Brain-Nucleusaccumbens(basalganglia)	198	RP11-863P13.4	ENSG00000205037.2	16	3.4416e-05	0.000722737	21	0.00298014	Yes	Yes
Brain-Nucleusaccumbens(basalganglia)	198	RP11-863P13.3	ENSG00000261327.4	16	0.000758545	0.0159294	21	0.0262615	Yes	No
Brain-Nucleusaccumbens(basalganglia)	198	LINC02182	ENSG00000260420.2	16	0.000917152	0.0192602	21	0.0298911	Yes	No
Brain-Nucleusaccumbens(basalganglia)	198	ZNF469	ENSG00000225614.2	16	4.6099e-05	0.000968079	21	0.0037339	Yes	Yes
Brain-Nucleusaccumbens(basalganglia)	198	ZFPM1	ENSG00000179588.8	16	0.00106733	0.0224139	21	0.033179	Yes	No
Brain-Nucleusaccumbens(basalganglia)	198	ZC3H18	ENSG00000158545.15	16	7.02656e-05	0.00147558	21	0.00513351	Yes	Yes
Brain-Nucleusaccumbens(basalganglia)	198	IL17C	ENSG00000124391.4	16	8.71427e-05	0.00183	21	0.00598248	Yes	Yes
Brain-Nucleusaccumbens(basalganglia)	198	CYBA	ENSG00000051523.10	16	8.7524e-15	1.838e-13	21	4.87165e-12	Yes	Yes
Brain-Nucleusaccumbens(basalganglia)	198	MVD	ENSG00000167508.11	16	0.000886077	0.0186076	21	0.029184	Yes	No
Brain-Nucleusaccumbens(basalganglia)	198	SNAI3	ENSG00000185669.5	16	3.36768e-08	6.73535e-07	20	6.5485e-06	Yes	Yes
Brain-Nucleusaccumbens(basalganglia)	198	RNF166	ENSG00000158717.10	16	2.79876e-05	0.000559753	20	0.00243549	Yes	Yes
Brain-Nucleusaccumbens(basalganglia)	198	CTU2	ENSG00000174177.12	16	2.23264e-05	0.000446529	20	0.00202663	Yes	Yes
Brain-Nucleusaccumbens(basalganglia)	198	PIEZO1	ENSG00000103335.21	16	0.000407908	0.00856607	21	0.0174826	Yes	No
Brain-Nucleusaccumbens(basalganglia)	198	CDT1	ENSG00000167513.8	16	0.00151244	0.0317613	21	0.0423818	Yes	No
Brain-Nucleusaccumbens(basalganglia)	198	APRT	ENSG00000198931.10	16	2.02851e-07	4.05702e-06	20	3.33367e-05	Yes	Yes
Brain-Nucleusaccumbens(basalganglia)	198	GALNS	ENSG00000141012.12	16	4.52744e-05	0.000950763	21	0.00368037	Yes	Yes
Brain-Nucleusaccumbens(basalganglia)	198	TRAPPC2L	ENSG00000167515.10	16	0.00122497	0.0244995	20	0.035249	Yes	No
Brain-Nucleusaccumbens(basalganglia)	198	PABPN1L	ENSG00000205022.9	16	0.000312951	0.00625901	20	0.0142368	Yes	No
Brain-Nucleusaccumbens(basalganglia)	198	CBFA2T3	ENSG00000129993.14	16	0.00326502	0.0653003	20	0.0738772	No	No
Brain-Nucleusaccumbens(basalganglia)	198	CTD-2555A7.2	ENSG00000256982.1	16	0.000122145	0.00232076	19	0.00711306	Yes	Yes
Brain-Nucleusaccumbens(basalganglia)	198	ACSF3	ENSG00000176715.15	16	1.11471e-11	2.00648e-10	18	3.50971e-09	Yes	Yes
Brain-Nucleusaccumbens(basalganglia)	198	LINC00304	ENSG00000180422.3	16	0.000136184	0.00245132	18	0.00739252	Yes	Yes
Brain-Nucleusaccumbens(basalganglia)	198	CDH15	ENSG00000129910.7	16	0.00110702	0.0199264	18	0.0306038	Yes	No
Brain-Nucleusaccumbens(basalganglia)	198	SLC22A31	ENSG00000259803.6	16	4.93906e-10	8.39641e-09	17	1.15914e-07	Yes	Yes
Brain-Nucleusaccumbens(basalganglia)	198	ZNF778	ENSG00000170100.13	16	3.1668e-05	0.000538356	17	0.00235761	Yes	Yes
Brain-Nucleusaccumbens(basalganglia)	198	ANKRD11	ENSG00000167522.14	16	0.00353121	0.0564993	16	0.0657713	No	No
Brain-Nucleusaccumbens(basalganglia)	198	SPG7	ENSG00000197912.14	16	0.00370639	0.0518894	14	0.061402	No	No
Brain-Nucleusaccumbens(basalganglia)	198	RPL13	ENSG00000167526.13	16	5.28068e-05	0.000686489	13	0.00286309	Yes	Yes
Brain-Nucleusaccumbens(basalganglia)	198	CPNE7	ENSG00000178773.14	16	0.000786921	0.01023	13	0.019569	Yes	No
Brain-Nucleusaccumbens(basalganglia)	198	DPEP1	ENSG00000015413.9	16	0.00126356	0.0164263	13	0.0268185	Yes	No
Brain-Nucleusaccumbens(basalganglia)	198	CHMP1A	ENSG00000131165.14	16	0.0002708	0.0035204	13	0.0095292	Yes	Yes
Brain-Nucleusaccumbens(basalganglia)	198	SPATA33	ENSG00000167523.13	16	0.000150239	0.00180286	12	0.00591871	Yes	Yes
Brain-Nucleusaccumbens(basalganglia)	198	CDK10	ENSG00000185324.21	16	9.26987e-08	1.11238e-06	12	1.03291e-05	Yes	Yes
Brain-Nucleusaccumbens(basalganglia)	198	LINC02166	ENSG00000260259.1	16	4.07167e-08	4.88601e-07	12	4.91543e-06	Yes	Yes
Brain-Nucleusaccumbens(basalganglia)	198	SPATA2L	ENSG00000158792.15	16	0.00204834	0.02458	12	0.0353397	Yes	No
Brain-Nucleusaccumbens(basalganglia)	198	VPS9D1	ENSG00000075399.13	16	3.18749e-08	3.82499e-07	12	3.94837e-06	Yes	Yes
Brain-Nucleusaccumbens(basalganglia)	198	ZNF276	ENSG00000158805.11	16	5.8468e-07	7.01616e-06	12	5.45738e-05	Yes	Yes
Brain-Nucleusaccumbens(basalganglia)	198	FANCA	ENSG00000187741.14	16	0.000249342	0.00274276	11	0.00797683	Yes	Yes
Brain-Nucleusaccumbens(basalganglia)	198	SPIRE2	ENSG00000204991.10	16	1.06747e-05	0.000106747	10	0.000607232	Yes	Yes
Brain-Nucleusaccumbens(basalganglia)	198	TCF25	ENSG00000141002.19	16	6.98897e-05	0.000698897	10	0.00290288	Yes	Yes
Brain-Nucleusaccumbens(basalganglia)	198	MC1R	ENSG00000258839.3	16	9.14691e-07	9.14691e-06	10	6.94562e-05	Yes	Yes
Brain-Nucleusaccumbens(basalganglia)	198	TUBB3	ENSG00000258947.6	16	0.00493446	0.0493446	10	0.0590042	No	No
Brain-Nucleusaccumbens(basalganglia)	198	DEF8	ENSG00000140995.16	16	2.87248e-07	2.58523e-06	9	2.21631e-05	Yes	Yes
Brain-Nucleusaccumbens(basalganglia)	198	CENPBD1	ENSG00000177946.5	16	0.00136324	0.0122691	9	0.0220048	Yes	No
Brain-Nucleusaccumbens(basalganglia)	198	DBNDD1	ENSG00000003249.13	16	1.65752e-05	0.000149177	9	0.00080724	Yes	Yes
Brain-Nucleusaccumbens(basalganglia)	198	GAS8	ENSG00000141013.16	16	1.53696e-09	1.38327e-08	9	1.84933e-07	Yes	Yes
Brain-Nucleusaccumbens(basalganglia)	198	FAM157C	ENSG00000260528.4	16	1.0765e-24	8.61202e-24	8	7.64957e-22	Yes	Yes
Brain-Nucleusaccumbens(basalganglia)	198	RP11-356C4.5	ENSG00000261172.1	16	1.06838e-34	8.54705e-34	8	2.02121e-31	Yes	Yes
Brain-Nucleusaccumbens(basalganglia)	198	LINC02193	ENSG00000260923.6	16	0.0027982	0.0195874	7	0.0302336	Yes	No
Brain-Nucleusaccumbens(basalganglia)	198	RP11-1228E12.1	ENSG00000280279.1	17	0.00292242	0.0263017	9	0.0370573	Yes	No
Brain-Nucleusaccumbens(basalganglia)	198	DOC2B	ENSG00000272636.3	17	0.000517495	0.00517495	10	0.01249	Yes	No
Brain-Nucleusaccumbens(basalganglia)	198	LINC02091	ENSG00000273172.1	17	5.27094e-05	0.000527094	10	0.00231626	Yes	Yes
Brain-Nucleusaccumbens(basalganglia)	198	RPH3AL	ENSG00000181031.15	17	9.30317e-30	1.20941e-28	13	1.8506e-26	Yes	Yes
Brain-Nucleusaccumbens(basalganglia)	198	C17orf97	ENSG00000187624.8	17	9.72182e-20	1.26384e-18	13	6.21979e-17	Yes	Yes
Brain-Nucleusaccumbens(basalganglia)	198	RFLNB	ENSG00000183688.4	17	4.90587e-06	6.37764e-05	13	0.000389046	Yes	Yes
Brain-Nucleusaccumbens(basalganglia)	198	VPS53	ENSG00000141252.19	17	2.39014e-08	3.82423e-07	16	3.94837e-06	Yes	Yes
Brain-Nucleusaccumbens(basalganglia)	198	FAM57A	ENSG00000167695.14	17	2.06162e-11	3.29859e-10	16	5.5802e-09	Yes	Yes
Brain-Nucleusaccumbens(basalganglia)	198	GEMIN4	ENSG00000179409.10	17	0.000198922	0.00318276	16	0.00885753	Yes	Yes
Brain-Nucleusaccumbens(basalganglia)	198	GLOD4	ENSG00000167699.13	17	0.000125603	0.00200965	16	0.00640197	Yes	Yes
Brain-Nucleusaccumbens(basalganglia)	198	RP11-676J12.4	ENSG00000262228.2	17	6.13037e-05	0.000980859	16	0.00376962	Yes	Yes
Brain-Nucleusaccumbens(basalganglia)	198	MRM3	ENSG00000171861.10	17	0.00192172	0.0307476	16	0.04139	Yes	No
Brain-Nucleusaccumbens(basalganglia)	198	RP11-676J12.9	ENSG00000277491.1	17	0.00101302	0.0162083	16	0.0265602	Yes	No
Brain-Nucleusaccumbens(basalganglia)	198	NXN	ENSG00000167693.16	17	1.31494e-06	2.3669e-05	18	0.000164249	Yes	Yes
Brain-Nucleusaccumbens(basalganglia)	198	TIMM22	ENSG00000177370.4	17	3.4696e-08	6.24528e-07	18	6.13378e-06	Yes	Yes
Brain-Nucleusaccumbens(basalganglia)	198	ABR	ENSG00000159842.14	17	9.02669e-05	0.00180534	20	0.00592207	Yes	Yes
Brain-Nucleusaccumbens(basalganglia)	198	BHLHA9	ENSG00000205899.3	17	0.000588527	0.011182	19	0.0207832	Yes	No
Brain-Nucleusaccumbens(basalganglia)	198	YWHAE	ENSG00000108953.16	17	0.000859173	0.0163243	19	0.0267118	Yes	No
Brain-Nucleusaccumbens(basalganglia)	198	CRK	ENSG00000167193.7	17	0.00043524	0.00783432	18	0.0165378	Yes	No
Brain-Nucleusaccumbens(basalganglia)	198	MYO1C	ENSG00000197879.14	17	0.000387755	0.00697959	18	0.01531	Yes	No
Brain-Nucleusaccumbens(basalganglia)	198	INPP5K	ENSG00000132376.19	17	0.000227116	0.00408809	18	0.0105889	Yes	No
Brain-Nucleusaccumbens(basalganglia)	198	PITPNA	ENSG00000174238.14	17	0.000403672	0.00766977	19	0.0162982	Yes	No
Brain-Nucleusaccumbens(basalganglia)	198	SLC43A2	ENSG00000167703.14	17	0.00123411	0.023448	19	0.0342119	Yes	No
Brain-Nucleusaccumbens(basalganglia)	198	SCARF1	ENSG00000074660.15	17	0.000318136	0.00572645	18	0.0133512	Yes	No
Brain-Nucleusaccumbens(basalganglia)	198	RILP	ENSG00000167705.11	17	0.00014063	0.00253134	18	0.00754381	Yes	Yes
Brain-Nucleusaccumbens(basalganglia)	198	PRPF8	ENSG00000174231.16	17	0.00094626	0.0170327	18	0.0274783	Yes	No
Brain-Nucleusaccumbens(basalganglia)	198	TLCD2	ENSG00000185561.9	17	5.05239e-09	9.0943e-08	18	1.05544e-06	Yes	Yes
Brain-Nucleusaccumbens(basalganglia)	198	MIR22HG	ENSG00000186594.14	17	0.000400756	0.00721361	18	0.0156596	Yes	No
Brain-Nucleusaccumbens(basalganglia)	198	WDR81	ENSG00000167716.18	17	0.000470128	0.0084623	18	0.0173525	Yes	No
Brain-Nucleusaccumbens(basalganglia)	198	SERPINF2	ENSG00000167711.13	17	1.03391e-22	1.86103e-21	18	1.28106e-19	Yes	Yes
Brain-Nucleusaccumbens(basalganglia)	198	SERPINF1	ENSG00000132386.10	17	0.00320547	0.0576984	18	0.0668851	No	No
Brain-Nucleusaccumbens(basalganglia)	198	SMYD4	ENSG00000186532.11	17	2.42096e-11	4.59983e-10	19	7.59367e-09	Yes	Yes
Brain-Nucleusaccumbens(basalganglia)	198	RPA1	ENSG00000132383.11	17	8.81565e-05	0.00167497	19	0.00562492	Yes	Yes
Brain-Nucleusaccumbens(basalganglia)	198	RTN4RL1	ENSG00000185924.6	17	0.000467301	0.00841142	18	0.0172968	Yes	No
Brain-Nucleusaccumbens(basalganglia)	198	DPH1	ENSG00000108963.17	17	0.000219797	0.00395635	18	0.0103507	Yes	No
Brain-Nucleusaccumbens(basalganglia)	198	RP11-667K14.3	ENSG00000263050.1	17	0.00116326	0.0209386	18	0.0316465	Yes	No
Brain-Nucleusaccumbens(basalganglia)	198	HIC1	ENSG00000177374.12	17	0.00152151	0.0273871	18	0.0381391	Yes	No
Brain-Nucleusaccumbens(basalganglia)	198	SMG6	ENSG00000070366.13	17	5.62617e-05	0.00112523	20	0.00418664	Yes	Yes
Brain-Nucleusaccumbens(basalganglia)	198	SRR	ENSG00000167720.12	17	1.4022e-12	2.38373e-11	17	4.79088e-10	Yes	Yes
Brain-Nucleusaccumbens(basalganglia)	198	TSR1	ENSG00000167721.10	17	0.00225976	0.038416	17	0.0488074	Yes	No
Brain-Nucleusaccumbens(basalganglia)	198	SGSM2	ENSG00000141258.12	17	0.000448145	0.00761846	17	0.0162251	Yes	No
Brain-Nucleusaccumbens(basalganglia)	198	MNT	ENSG00000070444.14	17	0.000475992	0.00809186	17	0.0168694	Yes	No
Brain-Nucleusaccumbens(basalganglia)	198	METTL16	ENSG00000127804.12	17	2.88062e-06	5.18512e-05	18	0.000325347	Yes	Yes
Brain-Nucleusaccumbens(basalganglia)	198	PAFAH1B1	ENSG00000007168.12	17	0.00293837	0.055829	19	0.0650909	No	No
Brain-Nucleusaccumbens(basalganglia)	198	CLUH	ENSG00000132361.16	17	4.62333e-05	0.0008322	18	0.00332096	Yes	Yes
Brain-Nucleusaccumbens(basalganglia)	198	RP11-74E22.8	ENSG00000277200.1	17	0.000253963	0.00457133	18	0.0114623	Yes	No
Brain-Nucleusaccumbens(basalganglia)	198	RAP1GAP2	ENSG00000132359.14	17	0.000383889	0.00806168	21	0.0168397	Yes	No
Brain-Nucleusaccumbens(basalganglia)	198	OR3A2	ENSG00000221882.2	17	1.34909e-06	2.42837e-05	18	0.000167973	Yes	Yes
Brain-Nucleusaccumbens(basalganglia)	198	SPATA22	ENSG00000141255.12	17	2.42277e-06	4.60326e-05	19	0.000294108	Yes	Yes
Brain-Nucleusaccumbens(basalganglia)	198	ASPA	ENSG00000108381.10	17	8.44398e-07	1.60436e-05	19	0.000115652	Yes	Yes
Brain-Nucleusaccumbens(basalganglia)	198	TRPV3	ENSG00000167723.14	17	0.000161166	0.00306216	19	0.00862767	Yes	Yes
Brain-Nucleusaccumbens(basalganglia)	198	TRPV1	ENSG00000196689.11	17	4.3509e-05	0.000826671	19	0.00330541	Yes	Yes
Brain-Nucleusaccumbens(basalganglia)	198	SHPK	ENSG00000197417.7	17	2.59497e-19	4.93043e-18	19	2.27287e-16	Yes	Yes
Brain-Nucleusaccumbens(basalganglia)	198	CTNS	ENSG00000040531.14	17	4.64556e-13	8.82656e-12	19	1.8776e-10	Yes	Yes
Brain-Nucleusaccumbens(basalganglia)	198	TAX1BP3	ENSG00000213977.7	17	0.000277623	0.00527483	19	0.0126464	Yes	No
Brain-Nucleusaccumbens(basalganglia)	198	EMC6	ENSG00000127774.6	17	0.000750599	0.0142614	19	0.0243912	Yes	No
Brain-Nucleusaccumbens(basalganglia)	198	P2RX5	ENSG00000083454.21	17	0.000194479	0.0036951	19	0.00986281	Yes	Yes
Brain-Nucleusaccumbens(basalganglia)	198	ITGAE	ENSG00000083457.11	17	0.000192913	0.00385825	20	0.0101671	Yes	No
Brain-Nucleusaccumbens(basalganglia)	198	GSG2	ENSG00000177602.5	17	0.000381073	0.00724039	19	0.015699	Yes	No
Brain-Nucleusaccumbens(basalganglia)	198	NCBP3	ENSG00000074356.16	17	0.00127904	0.0255807	20	0.0363197	Yes	No
Brain-Nucleusaccumbens(basalganglia)	198	CAMKK1	ENSG00000004660.14	17	0.00410074	0.0779141	19	0.0857606	No	No
Brain-Nucleusaccumbens(basalganglia)	198	P2RX1	ENSG00000108405.3	17	6.37753e-07	1.21173e-05	19	8.96927e-05	Yes	Yes
Brain-Nucleusaccumbens(basalganglia)	198	ATP2A3	ENSG00000074370.17	17	8.02439e-05	0.00152463	19	0.00525598	Yes	Yes
Brain-Nucleusaccumbens(basalganglia)	198	ZZEF1	ENSG00000074755.14	17	0.00326021	0.0652041	20	0.0738096	No	No
Brain-Nucleusaccumbens(basalganglia)	198	CYB5D2	ENSG00000167740.9	17	0.00239375	0.0454813	19	0.0554479	No	No
Brain-Nucleusaccumbens(basalganglia)	198	ANKFY1	ENSG00000185722.16	17	4.36872e-05	0.000830056	19	0.00331458	Yes	Yes
Brain-Nucleusaccumbens(basalganglia)	198	RP11-104O19.4	ENSG00000274363.1	17	1.65149e-05	0.000297269	18	0.00143924	Yes	Yes
Brain-Nucleusaccumbens(basalganglia)	198	UBE2G1	ENSG00000132388.12	17	4.87253e-05	0.000925781	19	0.00360666	Yes	Yes
Brain-Nucleusaccumbens(basalganglia)	198	SPNS3	ENSG00000182557.7	17	0.000114871	0.00206767	18	0.00654446	Yes	Yes
Brain-Nucleusaccumbens(basalganglia)	198	SPNS2	ENSG00000183018.8	17	0.000794196	0.0142955	18	0.0244305	Yes	No
Brain-Nucleusaccumbens(basalganglia)	198	MYBBP1A	ENSG00000132382.14	17	0.00208757	0.0354886	17	0.045847	Yes	No
Brain-Nucleusaccumbens(basalganglia)	198	SMTNL2	ENSG00000188176.11	17	0.00230776	0.0392319	17	0.0495778	Yes	No
Brain-Nucleusaccumbens(basalganglia)	198	LINC01996	ENSG00000261863.1	17	5.22245e-07	8.87816e-06	17	6.76129e-05	Yes	Yes
Brain-Nucleusaccumbens(basalganglia)	198	ALOX15	ENSG00000161905.12	17	1.02632e-07	1.74474e-06	17	1.55202e-05	Yes	Yes
Brain-Nucleusaccumbens(basalganglia)	198	PELP1	ENSG00000141456.14	17	0.0017365	0.0295205	17	0.0401449	Yes	No
Brain-Nucleusaccumbens(basalganglia)	198	ARRB2	ENSG00000141480.17	17	0.00269108	0.0457484	17	0.0556914	No	No
Brain-Nucleusaccumbens(basalganglia)	198	MED11	ENSG00000161920.9	17	0.000470907	0.00800542	17	0.0167572	Yes	No
Brain-Nucleusaccumbens(basalganglia)	198	CXCL16	ENSG00000161921.14	17	2.33523e-08	3.9699e-07	17	4.08637e-06	Yes	Yes
Brain-Nucleusaccumbens(basalganglia)	198	ZMYND15	ENSG00000141497.13	17	7.81322e-07	1.32825e-05	17	9.75638e-05	Yes	Yes
Brain-Nucleusaccumbens(basalganglia)	198	VMO1	ENSG00000182853.11	17	0.000263731	0.00448342	17	0.0113026	Yes	No
Brain-Nucleusaccumbens(basalganglia)	198	GLTPD2	ENSG00000182327.7	17	7.72283e-05	0.00131288	17	0.00471431	Yes	Yes
Brain-Nucleusaccumbens(basalganglia)	198	PSMB6	ENSG00000142507.9	17	0.00291671	0.0495841	17	0.059205	No	No
Brain-Nucleusaccumbens(basalganglia)	198	RP11-81A22.5	ENSG00000262165.2	17	3.14144e-23	5.34045e-22	17	3.82851e-20	Yes	Yes
Brain-Nucleusaccumbens(basalganglia)	198	PLD2	ENSG00000129219.13	17	0.000931512	0.0158357	17	0.0261686	Yes	No
Brain-Nucleusaccumbens(basalganglia)	198	MINK1	ENSG00000141503.15	17	0.00489273	0.0880691	18	0.0952399	No	No
Brain-Nucleusaccumbens(basalganglia)	198	CHRNE	ENSG00000108556.7	17	3.6207e-14	6.51727e-13	18	1.62121e-11	Yes	Yes
Brain-Nucleusaccumbens(basalganglia)	198	C17orf107	ENSG00000205710.3	17	0.000233107	0.00419592	18	0.0108021	Yes	No
Brain-Nucleusaccumbens(basalganglia)	198	GP1BA	ENSG00000185245.7	17	0.00230493	0.0414887	18	0.0516701	No	No
Brain-Nucleusaccumbens(basalganglia)	198	SLC25A11	ENSG00000108528.13	17	0.00130288	0.0234519	18	0.0342148	Yes	No
Brain-Nucleusaccumbens(basalganglia)	198	RNF167	ENSG00000108523.15	17	4.46758e-05	0.000804165	18	0.00323389	Yes	Yes
Brain-Nucleusaccumbens(basalganglia)	198	PFN1	ENSG00000108518.7	17	0.00233091	0.0419563	18	0.0521134	No	No
Brain-Nucleusaccumbens(basalganglia)	198	ENO3	ENSG00000108515.17	17	6.38529e-08	1.14935e-06	18	1.06502e-05	Yes	Yes
Brain-Nucleusaccumbens(basalganglia)	198	SPAG7	ENSG00000091640.7	17	2.01701e-07	3.63062e-06	18	3.01597e-05	Yes	Yes
Brain-Nucleusaccumbens(basalganglia)	198	CAMTA2	ENSG00000108509.20	17	4.09554e-05	0.000737197	18	0.00302551	Yes	Yes
Brain-Nucleusaccumbens(basalganglia)	198	INCA1	ENSG00000196388.8	17	7.98501e-14	1.4373e-12	18	3.40779e-11	Yes	Yes
Brain-Nucleusaccumbens(basalganglia)	198	KIF1C	ENSG00000129250.11	17	9.31652e-05	0.00167697	18	0.00562836	Yes	Yes
Brain-Nucleusaccumbens(basalganglia)	198	SLC52A1	ENSG00000132517.14	17	0.00486662	0.0875991	18	0.0948556	No	No
Brain-Nucleusaccumbens(basalganglia)	198	ZFP3	ENSG00000180787.5	17	0.00022604	0.00406873	18	0.0105568	Yes	No
Brain-Nucleusaccumbens(basalganglia)	198	ZNF232	ENSG00000167840.13	17	7.81931e-06	0.000140748	18	0.000770326	Yes	Yes
Brain-Nucleusaccumbens(basalganglia)	198	USP6	ENSG00000129204.16	17	0.000206737	0.00372127	18	0.00990641	Yes	Yes
Brain-Nucleusaccumbens(basalganglia)	198	ZNF594	ENSG00000180626.9	17	0.00252443	0.0429152	17	0.0530404	No	No
Brain-Nucleusaccumbens(basalganglia)	198	SCIMP	ENSG00000161929.14	17	1.17614e-06	2.11706e-05	18	0.000148783	Yes	Yes
Brain-Nucleusaccumbens(basalganglia)	198	RP11-333E1.2	ENSG00000263164.1	17	0.000987377	0.0177728	18	0.0283087	Yes	No
Brain-Nucleusaccumbens(basalganglia)	198	RABEP1	ENSG00000029725.16	17	0.000658183	0.0125055	19	0.0223029	Yes	No
Brain-Nucleusaccumbens(basalganglia)	198	NUP88	ENSG00000108559.11	17	0.00117955	0.0224115	19	0.033179	Yes	No
Brain-Nucleusaccumbens(basalganglia)	198	RPAIN	ENSG00000129197.14	17	0.000693247	0.0131717	19	0.023073	Yes	No
Brain-Nucleusaccumbens(basalganglia)	198	C1QBP	ENSG00000108561.8	17	0.00152513	0.0289775	19	0.0395926	Yes	No
Brain-Nucleusaccumbens(basalganglia)	198	DHX33	ENSG00000005100.12	17	0.00024647	0.00468294	19	0.0116396	Yes	No
Brain-Nucleusaccumbens(basalganglia)	198	DERL2	ENSG00000072849.10	17	3.93765e-05	0.000748153	19	0.00305863	Yes	Yes
Brain-Nucleusaccumbens(basalganglia)	198	MIS12	ENSG00000167842.15	17	1.89421e-05	0.0003599	19	0.00169077	Yes	Yes
Brain-Nucleusaccumbens(basalganglia)	198	NLRP1	ENSG00000091592.15	17	6.80547e-08	1.36109e-06	20	1.23983e-05	Yes	Yes
Brain-Nucleusaccumbens(basalganglia)	198	WSCD1	ENSG00000179314.13	17	0.00112572	0.02364	21	0.0343874	Yes	No
Brain-Nucleusaccumbens(basalganglia)	198	FAM64A	ENSG00000129195.15	17	0.00149772	0.026959	18	0.0377206	Yes	No
Brain-Nucleusaccumbens(basalganglia)	198	PITPNM3	ENSG00000091622.15	17	0.000106589	0.0020252	19	0.00644025	Yes	Yes
Brain-Nucleusaccumbens(basalganglia)	198	KIAA0753	ENSG00000198920.9	17	0.00727742	0.138271	19	0.142788	No	No
Brain-Nucleusaccumbens(basalganglia)	198	CTC-281F24.5	ENSG00000282936.1	17	0.000138381	0.00249086	18	0.00746849	Yes	Yes
Brain-Nucleusaccumbens(basalganglia)	198	TXNDC17	ENSG00000129235.10	17	0.00217009	0.0390616	18	0.0494248	Yes	No
Brain-Nucleusaccumbens(basalganglia)	198	MED31	ENSG00000108590.10	17	5.87846e-06	0.000105812	18	0.000602482	Yes	Yes
Brain-Nucleusaccumbens(basalganglia)	198	C17orf100	ENSG00000256806.5	17	4.47464e-16	8.05435e-15	18	2.51133e-13	Yes	Yes
Brain-Nucleusaccumbens(basalganglia)	198	CTC-281F24.1	ENSG00000261996.1	17	2.76153e-05	0.000497075	18	0.00221085	Yes	Yes
Brain-Nucleusaccumbens(basalganglia)	198	SLC13A5	ENSG00000141485.16	17	0.000450991	0.00811783	18	0.0169089	Yes	No
Brain-Nucleusaccumbens(basalganglia)	198	XAF1	ENSG00000132530.16	17	0.000797672	0.0143581	18	0.0245167	Yes	No
Brain-Nucleusaccumbens(basalganglia)	198	FBXO39	ENSG00000177294.6	17	0.00155869	0.0280564	18	0.0387277	Yes	No
Brain-Nucleusaccumbens(basalganglia)	198	TEKT1	ENSG00000167858.12	17	8.86404e-05	0.00159553	18	0.0054264	Yes	Yes
Brain-Nucleusaccumbens(basalganglia)	198	RP11-589P10.5	ENSG00000262089.1	17	0.000209407	0.00335051	16	0.00918401	Yes	Yes
Brain-Nucleusaccumbens(basalganglia)	198	ALOX12	ENSG00000108839.11	17	0.0019887	0.0318192	16	0.0424434	Yes	No
Brain-Nucleusaccumbens(basalganglia)	198	RNASEK	ENSG00000219200.11	17	0.000628814	0.010061	16	0.0193557	Yes	No
Brain-Nucleusaccumbens(basalganglia)	198	C17orf49	ENSG00000258315.5	17	0.000720677	0.0115308	16	0.0211936	Yes	No
Brain-Nucleusaccumbens(basalganglia)	198	BCL6B	ENSG00000161940.10	17	9.74799e-05	0.00155968	16	0.00534743	Yes	Yes
Brain-Nucleusaccumbens(basalganglia)	198	SLC16A13	ENSG00000174327.6	17	0.00299997	0.0479995	16	0.0577907	No	No
Brain-Nucleusaccumbens(basalganglia)	198	SLC16A11	ENSG00000174326.11	17	8.29682e-05	0.00132749	16	0.00474804	Yes	Yes
Brain-Nucleusaccumbens(basalganglia)	198	CLEC10A	ENSG00000132514.13	17	0.000263484	0.00421574	16	0.0108378	Yes	No
Brain-Nucleusaccumbens(basalganglia)	198	ASGR2	ENSG00000161944.16	17	0.000831657	0.0133065	16	0.0232443	Yes	No
Brain-Nucleusaccumbens(basalganglia)	198	ASGR1	ENSG00000141505.11	17	0.000102846	0.00154269	15	0.00530014	Yes	Yes
Brain-Nucleusaccumbens(basalganglia)	198	DLG4	ENSG00000132535.18	17	0.00180374	0.0288599	16	0.0394704	Yes	No
Brain-Nucleusaccumbens(basalganglia)	198	ACADVL	ENSG00000072778.19	17	0.000749575	0.0112436	15	0.020853	Yes	No
Brain-Nucleusaccumbens(basalganglia)	198	DVL2	ENSG00000004975.11	17	0.0041545	0.0623175	15	0.071148	No	No
Brain-Nucleusaccumbens(basalganglia)	198	PHF23	ENSG00000040633.12	17	0.00433964	0.0650947	15	0.0737178	No	No
Brain-Nucleusaccumbens(basalganglia)	198	GABARAP	ENSG00000170296.9	17	0.00721729	0.108259	15	0.114172	No	No
Brain-Nucleusaccumbens(basalganglia)	198	CTDNEP1	ENSG00000175826.11	17	0.00113532	0.0170298	15	0.0274783	Yes	No
Brain-Nucleusaccumbens(basalganglia)	198	ELP5	ENSG00000170291.14	17	6.96036e-06	0.000104405	15	0.000595588	Yes	Yes
Brain-Nucleusaccumbens(basalganglia)	198	CLDN7	ENSG00000181885.18	17	4.1153e-05	0.000617296	15	0.00263527	Yes	Yes
Brain-Nucleusaccumbens(basalganglia)	198	SLC2A4	ENSG00000181856.14	17	0.00137972	0.0206957	15	0.0313898	Yes	No
Brain-Nucleusaccumbens(basalganglia)	198	YBX2	ENSG00000006047.12	17	0.0023122	0.034683	15	0.0450651	Yes	No
Brain-Nucleusaccumbens(basalganglia)	198	EIF5A	ENSG00000132507.17	17	1.16367e-10	1.7455e-09	15	2.63985e-08	Yes	Yes
Brain-Nucleusaccumbens(basalganglia)	198	GPS2	ENSG00000132522.15	17	0.000524581	0.00786871	15	0.0165816	Yes	No
Brain-Nucleusaccumbens(basalganglia)	198	NEURL4	ENSG00000215041.9	17	0.00243738	0.0365606	15	0.0469123	Yes	No
Brain-Nucleusaccumbens(basalganglia)	198	ACAP1	ENSG00000072818.11	17	0.000806176	0.0120926	15	0.0218012	Yes	No
Brain-Nucleusaccumbens(basalganglia)	198	KCTD11	ENSG00000213859.4	17	0.00206246	0.0309369	15	0.0415833	Yes	No
Brain-Nucleusaccumbens(basalganglia)	198	TNK1	ENSG00000174292.12	17	0.00115018	0.0172526	15	0.0277286	Yes	No
Brain-Nucleusaccumbens(basalganglia)	198	PLSCR3	ENSG00000187838.16	17	0.00157574	0.0236361	15	0.0343872	Yes	No
Brain-Nucleusaccumbens(basalganglia)	198	TMEM256	ENSG00000205544.3	17	2.51352e-05	0.000351893	14	0.00165914	Yes	Yes
Brain-Nucleusaccumbens(basalganglia)	198	NLGN2	ENSG00000169992.9	17	0.000286683	0.00430025	15	0.0109838	Yes	No
Brain-Nucleusaccumbens(basalganglia)	198	TMEM102	ENSG00000181284.2	17	0.000269284	0.00376997	14	0.0100035	Yes	No
Brain-Nucleusaccumbens(basalganglia)	198	FGF11	ENSG00000161958.10	17	3.33425e-05	0.000466795	14	0.00210289	Yes	Yes
Brain-Nucleusaccumbens(basalganglia)	198	CHRNB1	ENSG00000170175.10	17	1.10579e-07	1.5481e-06	14	1.39344e-05	Yes	Yes
Brain-Nucleusaccumbens(basalganglia)	198	ZBTB4	ENSG00000174282.11	17	1.73277e-06	2.42588e-05	14	0.000167958	Yes	Yes
Brain-Nucleusaccumbens(basalganglia)	198	SLC35G6	ENSG00000259224.2	17	2.54031e-05	0.000355643	14	0.00167336	Yes	Yes
Brain-Nucleusaccumbens(basalganglia)	198	POLR2A	ENSG00000181222.15	17	0.000104899	0.00146859	14	0.00511408	Yes	Yes
Brain-Nucleusaccumbens(basalganglia)	198	TNFSF12	ENSG00000239697.10	17	0.000108376	0.00151726	14	0.00524048	Yes	Yes
Brain-Nucleusaccumbens(basalganglia)	198	TNFSF13	ENSG00000161955.16	17	1.91303e-05	0.000267824	14	0.00131961	Yes	Yes
Brain-Nucleusaccumbens(basalganglia)	198	SENP3	ENSG00000161956.12	17	0.000218576	0.00306006	14	0.00862767	Yes	Yes
Brain-Nucleusaccumbens(basalganglia)	198	EIF4A1	ENSG00000161960.14	17	0.000807339	0.0113027	14	0.0209264	Yes	No
Brain-Nucleusaccumbens(basalganglia)	198	CD68	ENSG00000129226.13	17	0.00161447	0.0226026	14	0.0333714	Yes	No
Brain-Nucleusaccumbens(basalganglia)	198	MPDU1	ENSG00000129255.15	17	5.77031e-05	0.000807844	14	0.00324295	Yes	Yes
Brain-Nucleusaccumbens(basalganglia)	198	SOX15	ENSG00000129194.7	17	4.0522e-06	5.67308e-05	14	0.000352203	Yes	Yes
Brain-Nucleusaccumbens(basalganglia)	198	FXR2	ENSG00000129245.11	17	0.00104149	0.0145808	14	0.0247683	Yes	No
Brain-Nucleusaccumbens(basalganglia)	198	SHBG	ENSG00000129214.14	17	0.000106893	0.0014965	14	0.00519016	Yes	Yes
Brain-Nucleusaccumbens(basalganglia)	198	SAT2	ENSG00000141504.11	17	3.88746e-06	5.0537e-05	13	0.000318749	Yes	Yes
Brain-Nucleusaccumbens(basalganglia)	198	ATP1B2	ENSG00000129244.8	17	0.000276553	0.00359519	13	0.00967836	Yes	Yes
Brain-Nucleusaccumbens(basalganglia)	198	TP53	ENSG00000141510.16	17	0.00172569	0.022434	13	0.0331952	Yes	No
Brain-Nucleusaccumbens(basalganglia)	198	WRAP53	ENSG00000141499.16	17	0.000390239	0.0050731	13	0.0123236	Yes	No
Brain-Nucleusaccumbens(basalganglia)	198	EFNB3	ENSG00000108947.4	17	0.00392833	0.0510683	13	0.0606234	No	No
Brain-Nucleusaccumbens(basalganglia)	198	DNAH2	ENSG00000183914.14	17	0.00218848	0.0306387	14	0.0412525	Yes	No
Brain-Nucleusaccumbens(basalganglia)	198	KDM6B	ENSG00000132510.10	17	0.00227273	0.0295455	13	0.0401706	Yes	No
Brain-Nucleusaccumbens(basalganglia)	198	TMEM88	ENSG00000167874.6	17	0.00121872	0.0158433	13	0.0261748	Yes	No
Brain-Nucleusaccumbens(basalganglia)	198	NAA38	ENSG00000183011.13	17	0.000400069	0.00520089	13	0.0125202	Yes	No
Brain-Nucleusaccumbens(basalganglia)	198	CYB5D1	ENSG00000182224.11	17	0.00276061	0.035888	13	0.0462283	Yes	No
Brain-Nucleusaccumbens(basalganglia)	198	CHD3	ENSG00000170004.16	17	0.000570609	0.00741792	13	0.0159472	Yes	No
Brain-Nucleusaccumbens(basalganglia)	198	AC025335.1	ENSG00000179859.9	17	0.00137732	0.0179052	13	0.0284598	Yes	No
Brain-Nucleusaccumbens(basalganglia)	198	KCNAB3	ENSG00000170049.9	17	1.50626e-07	1.95814e-06	13	1.72667e-05	Yes	Yes
Brain-Nucleusaccumbens(basalganglia)	198	TRAPPC1	ENSG00000170043.11	17	0.00868701	0.112931	13	0.118529	No	No
Brain-Nucleusaccumbens(basalganglia)	198	CNTROB	ENSG00000170037.13	17	0.000226822	0.00294869	13	0.00840525	Yes	Yes
Brain-Nucleusaccumbens(basalganglia)	198	GUCY2D	ENSG00000132518.6	17	0.000809416	0.0105224	13	0.0199607	Yes	No
Brain-Nucleusaccumbens(basalganglia)	198	ALOX15B	ENSG00000179593.15	17	0.00306504	0.0429105	14	0.0530393	No	No
Brain-Nucleusaccumbens(basalganglia)	198	ALOX12B	ENSG00000179477.9	17	0.000713466	0.00998852	14	0.0192819	Yes	No
Brain-Nucleusaccumbens(basalganglia)	198	ALOXE3	ENSG00000179148.9	17	0.000385575	0.00539805	14	0.012838	Yes	No
Brain-Nucleusaccumbens(basalganglia)	198	HES7	ENSG00000179111.8	17	0.00122422	0.0171391	14	0.027589	Yes	No
Brain-Nucleusaccumbens(basalganglia)	198	PER1	ENSG00000179094.15	17	0.000240107	0.0033615	14	0.00920721	Yes	Yes
Brain-Nucleusaccumbens(basalganglia)	198	VAMP2	ENSG00000220205.8	17	1.29035e-06	1.8065e-05	14	0.000128587	Yes	Yes
Brain-Nucleusaccumbens(basalganglia)	198	TMEM107	ENSG00000179029.14	17	0.00318246	0.0445544	14	0.0545956	No	No
Brain-Nucleusaccumbens(basalganglia)	198	BORCS6	ENSG00000196544.7	17	0.00186561	0.0261185	14	0.0368659	Yes	No
Brain-Nucleusaccumbens(basalganglia)	198	AURKB	ENSG00000178999.12	17	0.0016942	0.0237188	14	0.0344525	Yes	No
Brain-Nucleusaccumbens(basalganglia)	198	LINC00324	ENSG00000178977.3	17	0.00811425	0.113599	14	0.119169	No	No
Brain-Nucleusaccumbens(basalganglia)	198	CTC1	ENSG00000178971.13	17	0.000291389	0.00437084	15	0.0111095	Yes	No
Brain-Nucleusaccumbens(basalganglia)	198	PFAS	ENSG00000178921.13	17	0.000799382	0.0119907	15	0.0216886	Yes	No
Brain-Nucleusaccumbens(basalganglia)	198	RP11-849F2.9	ENSG00000269947.1	17	0.00049945	0.00749175	15	0.0160415	Yes	No
Brain-Nucleusaccumbens(basalganglia)	198	SLC25A35	ENSG00000125434.10	17	0.000352246	0.00528369	15	0.0126618	Yes	No
Brain-Nucleusaccumbens(basalganglia)	198	RANGRF	ENSG00000108961.13	17	0.00435363	0.0653045	15	0.0738772	No	No
Brain-Nucleusaccumbens(basalganglia)	198	ARHGEF15	ENSG00000198844.10	17	0.00182444	0.0273666	15	0.038124	Yes	No
Brain-Nucleusaccumbens(basalganglia)	198	KRBA2	ENSG00000184619.3	17	5.25536e-05	0.000788304	15	0.00318134	Yes	Yes
Brain-Nucleusaccumbens(basalganglia)	198	RPL26	ENSG00000161970.12	17	7.98335e-05	0.0011975	15	0.0043921	Yes	Yes
Brain-Nucleusaccumbens(basalganglia)	198	NDEL1	ENSG00000166579.15	17	0.000681106	0.0108977	16	0.0204062	Yes	No
Brain-Nucleusaccumbens(basalganglia)	198	MYH10	ENSG00000133026.12	17	0.00104269	0.0166831	16	0.0270968	Yes	No
Brain-Nucleusaccumbens(basalganglia)	198	PIK3R6	ENSG00000276231.4	17	0.000216306	0.00324459	15	0.00897746	Yes	Yes
Brain-Nucleusaccumbens(basalganglia)	198	PIK3R5	ENSG00000141506.13	17	0.00293829	0.0470126	16	0.0568881	No	No
Brain-Nucleusaccumbens(basalganglia)	198	NTN1	ENSG00000065320.8	17	0.000107874	0.0020496	19	0.00649855	Yes	Yes
Brain-Nucleusaccumbens(basalganglia)	198	STX8	ENSG00000170310.14	17	7.36366e-07	1.47273e-05	20	0.000107097	Yes	Yes
Brain-Nucleusaccumbens(basalganglia)	198	CFAP52	ENSG00000166596.14	17	0.000150389	0.00270699	18	0.00791072	Yes	Yes
Brain-Nucleusaccumbens(basalganglia)	198	USP43	ENSG00000154914.16	17	0.000150671	0.00286274	19	0.00822852	Yes	Yes
Brain-Nucleusaccumbens(basalganglia)	198	GLP2R	ENSG00000065325.12	17	8.63733e-09	1.64109e-07	19	1.80997e-06	Yes	Yes
Brain-Nucleusaccumbens(basalganglia)	198	RCVRN	ENSG00000109047.7	17	1.01282e-38	1.82308e-37	18	6.50911e-35	Yes	Yes
Brain-Nucleusaccumbens(basalganglia)	198	GAS7	ENSG00000007237.18	17	0.000780793	0.0156159	20	0.0259041	Yes	No
Brain-Nucleusaccumbens(basalganglia)	198	MYH1	ENSG00000109061.9	17	0.000182175	0.00309697	17	0.00868783	Yes	Yes
Brain-Nucleusaccumbens(basalganglia)	198	MYH2	ENSG00000125414.18	17	0.000661706	0.011249	17	0.0208545	Yes	No
Brain-Nucleusaccumbens(basalganglia)	198	MYH3	ENSG00000109063.14	17	2.59351e-05	0.000440897	17	0.00200507	Yes	Yes
Brain-Nucleusaccumbens(basalganglia)	198	SCO1	ENSG00000133028.10	17	2.69358e-13	4.57909e-12	17	1.00917e-10	Yes	Yes
Brain-Nucleusaccumbens(basalganglia)	198	ADPRM	ENSG00000170222.11	17	8.98459e-07	1.52738e-05	17	0.000110629	Yes	Yes
Brain-Nucleusaccumbens(basalganglia)	198	TMEM220	ENSG00000187824.8	17	3.83004e-24	6.51106e-23	17	5.15478e-21	Yes	Yes
Brain-Nucleusaccumbens(basalganglia)	198	CTC-297N7.9	ENSG00000264016.2	17	0.00536351	0.0911797	17	0.0980853	No	No
Brain-Nucleusaccumbens(basalganglia)	198	LINC00675	ENSG00000263429.3	17	0.00442207	0.0751753	17	0.0830724	No	No
Brain-Nucleusaccumbens(basalganglia)	198	PIRT	ENSG00000233670.6	17	2.60619e-05	0.000443052	17	0.00201286	Yes	Yes
Brain-Nucleusaccumbens(basalganglia)	198	RP11-963H4.3	ENSG00000263508.5	17	7.6865e-05	0.0013067	17	0.0046949	Yes	Yes
Brain-Nucleusaccumbens(basalganglia)	198	SHISA6	ENSG00000188803.14	17	0.00019265	0.00327506	17	0.00903979	Yes	Yes
Brain-Nucleusaccumbens(basalganglia)	198	RP11-680C21.1	ENSG00000264727.1	17	0.000525729	0.00736021	14	0.0158643	Yes	No
Brain-Nucleusaccumbens(basalganglia)	198	DNAH9	ENSG00000007174.17	17	0.000143066	0.00243212	17	0.00734922	Yes	Yes
Brain-Nucleusaccumbens(basalganglia)	198	ZNF18	ENSG00000154957.13	17	0.000137556	0.00206334	15	0.00653302	Yes	Yes
Brain-Nucleusaccumbens(basalganglia)	198	MAP2K4	ENSG00000065559.14	17	0.00198828	0.0318125	16	0.0424377	Yes	No
Brain-Nucleusaccumbens(basalganglia)	198	MYOCD	ENSG00000141052.17	17	0.00068393	0.0129947	19	0.0228596	Yes	No
Brain-Nucleusaccumbens(basalganglia)	198	ARHGAP44	ENSG00000006740.16	17	5.77199e-05	0.0011544	20	0.00426843	Yes	Yes
Brain-Nucleusaccumbens(basalganglia)	198	ELAC2	ENSG00000006744.18	17	8.09352e-12	1.53777e-10	19	2.75061e-09	Yes	Yes
Brain-Nucleusaccumbens(basalganglia)	198	HS3ST3A1	ENSG00000153976.2	17	0.000973413	0.0204417	21	0.0311151	Yes	No
Brain-Nucleusaccumbens(basalganglia)	198	COX10	ENSG00000006695.10	17	0.00018446	0.00405812	22	0.0105368	Yes	No
Brain-Nucleusaccumbens(basalganglia)	198	AC005224.2	ENSG00000231595.1	17	0.000125108	0.00262726	21	0.00774609	Yes	Yes
Brain-Nucleusaccumbens(basalganglia)	198	HS3ST3B1	ENSG00000125430.8	17	0.000309483	0.00649915	21	0.0145891	Yes	No
Brain-Nucleusaccumbens(basalganglia)	198	PMP22	ENSG00000109099.13	17	0.00216286	0.0367686	17	0.0471427	Yes	No
Brain-Nucleusaccumbens(basalganglia)	198	TEKT3	ENSG00000125409.12	17	1.10421e-10	1.87716e-09	17	2.82723e-08	Yes	Yes
Brain-Nucleusaccumbens(basalganglia)	198	CDRT4	ENSG00000239704.10	17	5.16406e-13	8.26249e-12	16	1.76794e-10	Yes	Yes
Brain-Nucleusaccumbens(basalganglia)	198	TVP23C	ENSG00000175106.16	17	0.000106226	0.00169962	16	0.00566924	Yes	Yes
Brain-Nucleusaccumbens(basalganglia)	198	CDRT1	ENSG00000241322.10	17	0.00304096	0.0456145	15	0.055573	No	No
Brain-Nucleusaccumbens(basalganglia)	198	TRIM16	ENSG00000221926.11	17	0.000187309	0.00280963	15	0.00812977	Yes	Yes
Brain-Nucleusaccumbens(basalganglia)	198	ZNF286A	ENSG00000187607.15	17	0.000228072	0.00319301	14	0.00887261	Yes	Yes
Brain-Nucleusaccumbens(basalganglia)	198	TBC1D26	ENSG00000214946.14	17	1.98358e-16	2.77701e-15	14	9.14406e-14	Yes	Yes
Brain-Nucleusaccumbens(basalganglia)	198	CTD-3157E16.1	ENSG00000265519.1	17	5.59041e-09	7.26753e-08	13	8.51573e-07	Yes	Yes
Brain-Nucleusaccumbens(basalganglia)	198	CTD-3157E16.2	ENSG00000276855.1	17	1.32228e-11	1.71897e-10	13	3.04185e-09	Yes	Yes
Brain-Nucleusaccumbens(basalganglia)	198	ADORA2B	ENSG00000170425.3	17	4.04071e-05	0.000525293	13	0.0023104	Yes	Yes
Brain-Nucleusaccumbens(basalganglia)	198	ZSWIM7	ENSG00000214941.7	17	1.92647e-22	2.50441e-21	13	1.69527e-19	Yes	Yes
Brain-Nucleusaccumbens(basalganglia)	198	TTC19	ENSG00000011295.15	17	1.8435e-07	2.39655e-06	13	2.0731e-05	Yes	Yes
Brain-Nucleusaccumbens(basalganglia)	198	NCOR1	ENSG00000141027.20	17	0.000676221	0.0094671	14	0.0186283	Yes	No
Brain-Nucleusaccumbens(basalganglia)	198	PIGL	ENSG00000108474.16	17	0.000404483	0.00525828	13	0.0126167	Yes	No
Brain-Nucleusaccumbens(basalganglia)	198	CENPV	ENSG00000166582.9	17	3.79312e-35	4.55175e-34	12	1.09056e-31	Yes	Yes
Brain-Nucleusaccumbens(basalganglia)	198	UBB	ENSG00000170315.13	17	0.00150337	0.0180404	12	0.0286062	Yes	No
Brain-Nucleusaccumbens(basalganglia)	198	TRPV2	ENSG00000187688.14	17	1.3787e-18	1.65444e-17	12	7.13881e-16	Yes	Yes
Brain-Nucleusaccumbens(basalganglia)	198	RP11-138I1.3	ENSG00000266651.1	17	0.000190632	0.00228758	12	0.00704458	Yes	Yes
Brain-Nucleusaccumbens(basalganglia)	198	LRRC75A	ENSG00000181350.11	17	0.00106087	0.0127304	12	0.0225348	Yes	No
Brain-Nucleusaccumbens(basalganglia)	198	ZNF287	ENSG00000141040.14	17	0.00153763	0.0184516	12	0.0290368	Yes	No
Brain-Nucleusaccumbens(basalganglia)	198	ZNF624	ENSG00000197566.9	17	0.002799	0.033588	12	0.0440288	Yes	No
Brain-Nucleusaccumbens(basalganglia)	198	CCDC144A	ENSG00000170160.17	17	0.00366535	0.0439842	12	0.0540753	No	No
Brain-Nucleusaccumbens(basalganglia)	198	RP11-219A15.5	ENSG00000283033.1	17	1.02264e-26	1.12491e-25	11	1.29642e-23	Yes	Yes
Brain-Nucleusaccumbens(basalganglia)	198	AC104024.1	ENSG00000230709.1	17	1.91937e-05	0.00021113	11	0.00107658	Yes	Yes
Brain-Nucleusaccumbens(basalganglia)	198	RP11-416I2.1	ENSG00000260328.1	17	0.000285334	0.00313867	11	0.00876701	Yes	Yes
Brain-Nucleusaccumbens(basalganglia)	198	MPRIP	ENSG00000133030.20	17	0.00305183	0.0366219	12	0.0469843	Yes	No
Brain-Nucleusaccumbens(basalganglia)	198	PLD6	ENSG00000179598.5	17	0.00228091	0.0250901	11	0.0358353	Yes	No
Brain-Nucleusaccumbens(basalganglia)	198	FLCN	ENSG00000154803.12	17	3.66925e-15	4.4031e-14	12	1.24885e-12	Yes	Yes
Brain-Nucleusaccumbens(basalganglia)	198	RP11-45M22.5	ENSG00000266498.1	17	0.000874541	0.0104945	12	0.0199222	Yes	No
Brain-Nucleusaccumbens(basalganglia)	198	COPS3	ENSG00000141030.12	17	0.000377736	0.00453283	12	0.0113986	Yes	No
Brain-Nucleusaccumbens(basalganglia)	198	NT5M	ENSG00000205309.13	17	0.00721869	0.0866243	12	0.0938958	No	No
Brain-Nucleusaccumbens(basalganglia)	198	MED9	ENSG00000141026.5	17	0.019984	0.239808	12	0.241894	No	No
Brain-Nucleusaccumbens(basalganglia)	198	RASD1	ENSG00000108551.4	17	0.00104986	0.0115485	11	0.0212098	Yes	No
Brain-Nucleusaccumbens(basalganglia)	198	PEMT	ENSG00000133027.17	17	0.00292082	0.032129	11	0.0427096	Yes	No
Brain-Nucleusaccumbens(basalganglia)	198	RAI1	ENSG00000108557.18	17	0.00272363	0.0326836	12	0.0432265	Yes	No
Brain-Nucleusaccumbens(basalganglia)	198	SREBF1	ENSG00000072310.16	17	0.00166893	0.0200272	12	0.0306955	Yes	No
Brain-Nucleusaccumbens(basalganglia)	198	TOM1L2	ENSG00000175662.17	17	0.000236538	0.003075	13	0.00864884	Yes	Yes
Brain-Nucleusaccumbens(basalganglia)	198	DRC3	ENSG00000171962.17	17	8.39778e-07	1.00773e-05	12	7.58884e-05	Yes	Yes
Brain-Nucleusaccumbens(basalganglia)	198	ATPAF2	ENSG00000171953.15	17	0.000284352	0.00312787	11	0.00874769	Yes	Yes
Brain-Nucleusaccumbens(basalganglia)	198	GID4	ENSG00000141034.9	17	0.000696773	0.0076645	11	0.0162952	Yes	No
Brain-Nucleusaccumbens(basalganglia)	198	DRG2	ENSG00000108591.9	17	0.000470151	0.00517166	11	0.0124895	Yes	No
Brain-Nucleusaccumbens(basalganglia)	198	MYO15A	ENSG00000091536.16	17	0.00390942	0.0430036	11	0.053128	No	No
Brain-Nucleusaccumbens(basalganglia)	198	ALKBH5	ENSG00000091542.8	17	0.000583593	0.00641952	11	0.0144855	Yes	No
Brain-Nucleusaccumbens(basalganglia)	198	LLGL1	ENSG00000131899.10	17	3.40634e-05	0.000340634	10	0.00161526	Yes	Yes
Brain-Nucleusaccumbens(basalganglia)	198	FLII	ENSG00000177731.15	17	0.00815564	0.0815564	10	0.0892571	No	No
Brain-Nucleusaccumbens(basalganglia)	198	MIEF2	ENSG00000177427.12	17	0.001914	0.01914	10	0.0297474	Yes	No
Brain-Nucleusaccumbens(basalganglia)	198	TOP3A	ENSG00000177302.14	17	1.54918e-11	1.54918e-10	10	2.76831e-09	Yes	Yes
Brain-Nucleusaccumbens(basalganglia)	198	SMCR8	ENSG00000176994.10	17	0.0174771	0.157294	9	0.161198	No	No
Brain-Nucleusaccumbens(basalganglia)	198	SHMT1	ENSG00000176974.19	17	6.85737e-10	6.17163e-09	9	8.68464e-08	Yes	Yes
Brain-Nucleusaccumbens(basalganglia)	198	LINC02076	ENSG00000220161.4	17	5.72473e-05	0.000515226	9	0.00227427	Yes	Yes
Brain-Nucleusaccumbens(basalganglia)	198	FAM106A	ENSG00000213077.5	17	2.17426e-11	1.95683e-10	9	3.42945e-09	Yes	Yes
Brain-Nucleusaccumbens(basalganglia)	198	TBC1D28	ENSG00000189375.10	17	6.52545e-05	0.000587291	9	0.00252992	Yes	Yes
Brain-Nucleusaccumbens(basalganglia)	198	ZNF286B	ENSG00000249459.8	17	0.00926868	0.0834181	9	0.0909884	No	No
Brain-Nucleusaccumbens(basalganglia)	198	TRIM16L	ENSG00000108448.20	17	0.000975274	0.00877746	9	0.017738	Yes	No
Brain-Nucleusaccumbens(basalganglia)	198	FBXW10	ENSG00000171931.12	17	3.26617e-05	0.000293955	9	0.00142734	Yes	Yes
Brain-Nucleusaccumbens(basalganglia)	198	TVP23B	ENSG00000171928.13	17	3.2294e-12	2.90646e-11	9	5.79668e-10	Yes	Yes
Brain-Nucleusaccumbens(basalganglia)	198	CTD-2145A24.5	ENSG00000265478.2	17	0.000848554	0.00763699	9	0.016255	Yes	No
Brain-Nucleusaccumbens(basalganglia)	198	PRPSAP2	ENSG00000141127.14	17	8.8521e-07	7.96689e-06	9	6.1366e-05	Yes	Yes
Brain-Nucleusaccumbens(basalganglia)	198	FAM83G	ENSG00000188522.14	17	0.00794831	0.0715347	9	0.0796829	No	No
Brain-Nucleusaccumbens(basalganglia)	198	GRAP	ENSG00000154016.13	17	0.00147044	0.013234	9	0.0231535	Yes	No
Brain-Nucleusaccumbens(basalganglia)	198	EPN2	ENSG00000072134.15	17	0.000180542	0.00162488	9	0.00550158	Yes	Yes
Brain-Nucleusaccumbens(basalganglia)	198	B9D1	ENSG00000108641.14	17	0.0101319	0.0911868	9	0.0980872	No	No
Brain-Nucleusaccumbens(basalganglia)	198	MAPK7	ENSG00000166484.19	17	0.00433506	0.0346804	8	0.045065	Yes	No
Brain-Nucleusaccumbens(basalganglia)	198	MFAP4	ENSG00000166482.11	17	0.000314376	0.00251501	8	0.00751726	Yes	Yes
Brain-Nucleusaccumbens(basalganglia)	198	RNF112	ENSG00000128482.15	17	0.00218162	0.017453	8	0.027941	Yes	No
Brain-Nucleusaccumbens(basalganglia)	198	AC004448.5	ENSG00000235979.8	17	1.42525e-06	1.28272e-05	9	9.45249e-05	Yes	Yes
Brain-Nucleusaccumbens(basalganglia)	198	LINC02094	ENSG00000227078.1	17	0.0210868	0.168694	8	0.172261	No	No
Brain-Nucleusaccumbens(basalganglia)	198	SLC47A1	ENSG00000142494.13	17	5.61984e-08	5.05785e-07	9	5.06592e-06	Yes	Yes
Brain-Nucleusaccumbens(basalganglia)	198	ALDH3A2	ENSG00000072210.18	17	0.000168942	0.00152048	9	0.0052496	Yes	Yes
Brain-Nucleusaccumbens(basalganglia)	198	SLC47A2	ENSG00000180638.17	17	0.00178479	0.0160631	9	0.0264221	Yes	No
Brain-Nucleusaccumbens(basalganglia)	198	RP11-311F12.1	ENSG00000262681.2	17	4.06171e-08	3.65554e-07	9	3.79064e-06	Yes	Yes
Brain-Nucleusaccumbens(basalganglia)	198	ALDH3A1	ENSG00000108602.17	17	0.00141616	0.0113293	8	0.020965	Yes	No
Brain-Nucleusaccumbens(basalganglia)	198	ULK2	ENSG00000083290.19	17	0.00968317	0.0871485	9	0.0944182	No	No
Brain-Nucleusaccumbens(basalganglia)	198	RP11-78O7.2	ENSG00000270091.1	17	1.94483e-06	1.55586e-05	8	0.000112423	Yes	Yes
Brain-Nucleusaccumbens(basalganglia)	198	AKAP10	ENSG00000108599.14	17	0.042216	0.379944	9	0.380823	No	No
Brain-Nucleusaccumbens(basalganglia)	198	SPECC1	ENSG00000128487.16	17	0.000655862	0.00655862	10	0.0146805	Yes	No
Brain-Nucleusaccumbens(basalganglia)	198	AC008088.4	ENSG00000260907.1	17	3.78566e-07	4.16423e-06	11	3.40793e-05	Yes	Yes
Brain-Nucleusaccumbens(basalganglia)	198	CCDC144NL	ENSG00000205212.3	17	4.76564e-06	5.24221e-05	11	0.000328477	Yes	Yes
Brain-Nucleusaccumbens(basalganglia)	198	USP22	ENSG00000124422.11	17	0.00910512	0.0910512	10	0.0979761	No	No
Brain-Nucleusaccumbens(basalganglia)	198	LINC01563	ENSG00000236819.1	17	0.00221917	0.0221917	10	0.0329706	Yes	No
Brain-Nucleusaccumbens(basalganglia)	198	DHRS7B	ENSG00000109016.17	17	0.00115124	0.0115124	10	0.021178	Yes	No
Brain-Nucleusaccumbens(basalganglia)	198	TMEM11	ENSG00000178307.9	17	0.00248223	0.0248223	10	0.0355868	Yes	No
Brain-Nucleusaccumbens(basalganglia)	198	NATD1	ENSG00000274180.1	17	0.0013479	0.013479	10	0.0234444	Yes	No
Brain-Nucleusaccumbens(basalganglia)	198	MAP2K3	ENSG00000034152.18	17	0.00276157	0.0276157	10	0.038336	Yes	No
Brain-Nucleusaccumbens(basalganglia)	198	KCNJ12	ENSG00000184185.9	17	2.85943e-13	2.85943e-12	10	6.52473e-11	Yes	Yes
Brain-Nucleusaccumbens(basalganglia)	198	RP11-728E14.3	ENSG00000265043.1	17	0.0178501	0.178501	10	0.181857	No	No
Brain-Nucleusaccumbens(basalganglia)	198	C17orf51	ENSG00000212719.10	17	0.00444482	0.0444482	10	0.0544949	No	No
Brain-Nucleusaccumbens(basalganglia)	198	MTRNR2L1	ENSG00000256618.2	17	0.0388507	0.194253	5	0.197166	No	No
Brain-Nucleusaccumbens(basalganglia)	198	WSB1	ENSG00000109046.14	17	0.011528	0.103752	9	0.109952	No	No
Brain-Nucleusaccumbens(basalganglia)	198	RP11-173M1.4	ENSG00000266313.1	17	0.00554485	0.0499037	9	0.0595125	No	No
Brain-Nucleusaccumbens(basalganglia)	198	KSR1	ENSG00000141068.13	17	0.000778847	0.00778847	10	0.0164658	Yes	No
Brain-Nucleusaccumbens(basalganglia)	198	LGALS9	ENSG00000168961.16	17	0.00372202	0.0372202	10	0.0476177	Yes	No
Brain-Nucleusaccumbens(basalganglia)	198	NOS2	ENSG00000007171.16	17	1.26411e-26	1.26411e-25	10	1.44768e-23	Yes	Yes
Brain-Nucleusaccumbens(basalganglia)	198	LYRM9	ENSG00000232859.9	17	3.10935e-28	3.10935e-27	10	4.10277e-25	Yes	Yes
Brain-Nucleusaccumbens(basalganglia)	198	LINC01992	ENSG00000260019.1	17	0.0113159	0.113159	10	0.118735	No	No
Brain-Nucleusaccumbens(basalganglia)	198	NLK	ENSG00000087095.12	17	0.000620096	0.00682105	11	0.0150744	Yes	No
Brain-Nucleusaccumbens(basalganglia)	198	CTD-2008P7.1	ENSG00000260777.1	17	9.27247e-05	0.000927247	10	0.00361006	Yes	Yes
Brain-Nucleusaccumbens(basalganglia)	198	TMEM97	ENSG00000109084.13	17	5.50977e-07	5.50977e-06	10	4.38878e-05	Yes	Yes
Brain-Nucleusaccumbens(basalganglia)	198	IFT20	ENSG00000109083.13	17	0.00287956	0.0287956	10	0.0394151	Yes	No
Brain-Nucleusaccumbens(basalganglia)	198	TNFAIP1	ENSG00000109079.9	17	0.015756	0.15756	10	0.161434	No	No
Brain-Nucleusaccumbens(basalganglia)	198	POLDIP2	ENSG00000004142.11	17	2.88404e-09	2.88404e-08	10	3.62927e-07	Yes	Yes
Brain-Nucleusaccumbens(basalganglia)	198	TMEM199	ENSG00000244045.12	17	1.0542e-05	0.00010542	10	0.000600626	Yes	Yes
Brain-Nucleusaccumbens(basalganglia)	198	SARM1	ENSG00000004139.13	17	0.00329046	0.0329046	10	0.0434223	Yes	No
Brain-Nucleusaccumbens(basalganglia)	198	VTN	ENSG00000109072.13	17	1.14467e-06	1.14467e-05	10	8.50054e-05	Yes	Yes
Brain-Nucleusaccumbens(basalganglia)	198	SLC46A1	ENSG00000076351.12	17	0.00529611	0.0529611	10	0.062448	No	No
Brain-Nucleusaccumbens(basalganglia)	198	RP11-192H23.4	ENSG00000258472.8	17	0.000155296	0.00155296	10	0.00532962	Yes	Yes
Brain-Nucleusaccumbens(basalganglia)	198	UNC119	ENSG00000109103.11	17	0.00136304	0.0122674	9	0.0220048	Yes	No
Brain-Nucleusaccumbens(basalganglia)	198	PIGS	ENSG00000087111.20	17	0.0120538	0.108484	9	0.114383	No	No
Brain-Nucleusaccumbens(basalganglia)	198	ALDOC	ENSG00000109107.13	17	0.00170119	0.0153107	9	0.0255469	Yes	No
Brain-Nucleusaccumbens(basalganglia)	198	SPAG5	ENSG00000076382.16	17	0.00493316	0.0443985	9	0.0544559	No	No
Brain-Nucleusaccumbens(basalganglia)	198	SGK494	ENSG00000167524.14	17	0.000883013	0.00794711	9	0.0166908	Yes	No
Brain-Nucleusaccumbens(basalganglia)	198	KIAA0100	ENSG00000007202.14	17	0.00780157	0.0702141	9	0.0784759	No	No
Brain-Nucleusaccumbens(basalganglia)	198	SDF2	ENSG00000132581.9	17	0.00033028	0.00297252	9	0.00845158	Yes	Yes
Brain-Nucleusaccumbens(basalganglia)	198	SUPT6H	ENSG00000109111.14	17	0.000932986	0.00839687	9	0.0172689	Yes	No
Brain-Nucleusaccumbens(basalganglia)	198	PROCA1	ENSG00000167525.13	17	2.87875e-09	2.303e-08	8	2.94696e-07	Yes	Yes
Brain-Nucleusaccumbens(basalganglia)	198	RAB34	ENSG00000109113.18	17	0.00333607	0.0266885	8	0.0374314	Yes	No
Brain-Nucleusaccumbens(basalganglia)	198	RPL23A	ENSG00000198242.13	17	0.00296347	0.0237078	8	0.0344419	Yes	No
Brain-Nucleusaccumbens(basalganglia)	198	TLCD1	ENSG00000160606.10	17	0.00210381	0.0168305	8	0.0272705	Yes	No
Brain-Nucleusaccumbens(basalganglia)	198	NEK8	ENSG00000160602.13	17	0.00398815	0.0319052	8	0.0425093	Yes	No
Brain-Nucleusaccumbens(basalganglia)	198	TRAF4	ENSG00000076604.14	17	5.09996e-08	4.07997e-07	8	4.18784e-06	Yes	Yes
Brain-Nucleusaccumbens(basalganglia)	198	FAM222B	ENSG00000173065.13	17	0.00295533	0.0236427	8	0.0343885	Yes	No
Brain-Nucleusaccumbens(basalganglia)	198	ERAL1	ENSG00000132591.11	17	0.00252916	0.0177041	7	0.0282388	Yes	No
Brain-Nucleusaccumbens(basalganglia)	198	FLOT2	ENSG00000132589.15	17	0.0015323	0.0107261	7	0.0201874	Yes	No
Brain-Nucleusaccumbens(basalganglia)	198	DHRS13	ENSG00000167536.13	17	0.000626525	0.00438567	7	0.0111343	Yes	No
Brain-Nucleusaccumbens(basalganglia)	198	PHF12	ENSG00000109118.13	17	0.00341223	0.0238856	7	0.0346092	Yes	No
Brain-Nucleusaccumbens(basalganglia)	198	PIPOX	ENSG00000179761.11	17	0.0013909	0.00973627	7	0.0189592	Yes	No
Brain-Nucleusaccumbens(basalganglia)	198	SEZ6	ENSG00000063015.19	17	0.00114698	0.00802885	7	0.0167958	Yes	No
Brain-Nucleusaccumbens(basalganglia)	198	MYO18A	ENSG00000196535.15	17	0.000346253	0.00277002	8	0.00804455	Yes	Yes
Brain-Nucleusaccumbens(basalganglia)	198	TIAF1	ENSG00000221995.5	17	1.84225e-10	1.28958e-09	7	1.98231e-08	Yes	Yes
Brain-Nucleusaccumbens(basalganglia)	198	NUFIP2	ENSG00000108256.8	17	0.0185622	0.148498	8	0.152647	No	No
Brain-Nucleusaccumbens(basalganglia)	198	TAOK1	ENSG00000160551.11	17	0.00420936	0.0336749	8	0.0441141	Yes	No
Brain-Nucleusaccumbens(basalganglia)	198	ABHD15	ENSG00000168792.4	17	1.00774e-06	8.06194e-06	8	6.20456e-05	Yes	Yes
Brain-Nucleusaccumbens(basalganglia)	198	TP53I13	ENSG00000167543.15	17	0.0277457	0.221966	8	0.224369	No	No
Brain-Nucleusaccumbens(basalganglia)	198	GIT1	ENSG00000108262.15	17	0.00388776	0.0311021	8	0.0417223	Yes	No
Brain-Nucleusaccumbens(basalganglia)	198	ANKRD13B	ENSG00000198720.12	17	0.00521487	0.0417189	8	0.0519035	No	No
Brain-Nucleusaccumbens(basalganglia)	198	CORO6	ENSG00000167549.18	17	1.48286e-06	1.18629e-05	8	8.79851e-05	Yes	Yes
Brain-Nucleusaccumbens(basalganglia)	198	SSH2	ENSG00000141298.17	17	0.0165484	0.165484	10	0.169153	No	No
Brain-Nucleusaccumbens(basalganglia)	198	EFCAB5	ENSG00000176927.15	17	5.16972e-07	5.16972e-06	10	4.14876e-05	Yes	Yes
Brain-Nucleusaccumbens(basalganglia)	198	NSRP1	ENSG00000126653.17	17	0.00126163	0.0113546	9	0.0209874	Yes	No
Brain-Nucleusaccumbens(basalganglia)	198	SLC6A4	ENSG00000108576.9	17	0.0057145	0.0514305	9	0.0609739	No	No
Brain-Nucleusaccumbens(basalganglia)	198	BLMH	ENSG00000108578.14	17	5.0132e-05	0.000451188	9	0.00204421	Yes	Yes
Brain-Nucleusaccumbens(basalganglia)	198	CPD	ENSG00000108582.11	17	0.000185355	0.00166819	9	0.00560859	Yes	Yes
Brain-Nucleusaccumbens(basalganglia)	198	GOSR1	ENSG00000108587.15	17	5.04792e-13	4.54313e-12	9	1.00274e-10	Yes	Yes
Brain-Nucleusaccumbens(basalganglia)	198	TBC1D29	ENSG00000266733.5	17	0.00433859	0.0390473	9	0.0494161	Yes	No
Brain-Nucleusaccumbens(basalganglia)	198	RP11-218M11.1	ENSG00000259928.1	17	0.00718323	0.064649	9	0.0733089	No	No
Brain-Nucleusaccumbens(basalganglia)	198	CTD-2349P21.6	ENSG00000265443.1	17	0.00497309	0.054704	11	0.0640616	No	No
Brain-Nucleusaccumbens(basalganglia)	198	CTD-2349P21.5	ENSG00000263603.1	17	3.73812e-06	4.11193e-05	11	0.000265888	Yes	Yes
Brain-Nucleusaccumbens(basalganglia)	198	CRLF3	ENSG00000176390.11	17	2.99703e-08	3.29673e-07	11	3.44803e-06	Yes	Yes
Brain-Nucleusaccumbens(basalganglia)	198	CTD-2349P21.9	ENSG00000266490.1	17	3.99262e-14	4.39188e-13	11	1.11072e-11	Yes	Yes
Brain-Nucleusaccumbens(basalganglia)	198	ATAD5	ENSG00000176208.8	17	3.48245e-05	0.000417894	12	0.00191144	Yes	Yes
Brain-Nucleusaccumbens(basalganglia)	198	TEFM	ENSG00000172171.10	17	8.07458e-07	8.88204e-06	11	6.76141e-05	Yes	Yes
Brain-Nucleusaccumbens(basalganglia)	198	ADAP2	ENSG00000184060.10	17	0.00196442	0.0235731	12	0.0343265	Yes	No
Brain-Nucleusaccumbens(basalganglia)	198	RP11-848P1.3	ENSG00000265743.1	17	0.00937085	0.11245	12	0.118113	No	No
Brain-Nucleusaccumbens(basalganglia)	198	RNF135	ENSG00000181481.13	17	0.000224195	0.00269034	12	0.00787341	Yes	Yes
Brain-Nucleusaccumbens(basalganglia)	198	NF1	ENSG00000196712.17	17	1.47915e-05	0.00019229	13	0.00100098	Yes	Yes
Brain-Nucleusaccumbens(basalganglia)	198	OMG	ENSG00000126861.4	17	0.00370657	0.0444788	12	0.0545214	No	No
Brain-Nucleusaccumbens(basalganglia)	198	EVI2B	ENSG00000185862.6	17	0.00317512	0.0381015	12	0.0484697	Yes	No
Brain-Nucleusaccumbens(basalganglia)	198	EVI2A	ENSG00000126860.11	17	0.00377821	0.0453385	12	0.0553108	No	No
Brain-Nucleusaccumbens(basalganglia)	198	RAB11FIP4	ENSG00000131242.17	17	0.00818027	0.106344	13	0.112407	No	No
Brain-Nucleusaccumbens(basalganglia)	198	COPRS	ENSG00000172301.10	17	0.000581456	0.00697747	12	0.0153097	Yes	No
Brain-Nucleusaccumbens(basalganglia)	198	UTP6	ENSG00000108651.9	17	2.82619e-06	3.39143e-05	12	0.000224644	Yes	Yes
Brain-Nucleusaccumbens(basalganglia)	198	CTC-542B22.2	ENSG00000263990.1	17	5.96555e-05	0.000715866	12	0.00295918	Yes	Yes
Brain-Nucleusaccumbens(basalganglia)	198	SUZ12	ENSG00000178691.10	17	0.00399013	0.0478815	12	0.057698	No	No
Brain-Nucleusaccumbens(basalganglia)	198	LRRC37B	ENSG00000185158.12	17	0.00107529	0.0139787	13	0.024044	Yes	No
Brain-Nucleusaccumbens(basalganglia)	198	CTD-2095E4.5	ENSG00000277511.1	17	0.00069625	0.00905125	13	0.0181114	Yes	No
Brain-Nucleusaccumbens(basalganglia)	198	RHOT1	ENSG00000126858.16	17	0.00135781	0.0190093	14	0.0296328	Yes	No
Brain-Nucleusaccumbens(basalganglia)	198	RHBDL3	ENSG00000141314.12	17	1.05367e-16	1.47514e-15	14	4.95587e-14	Yes	Yes
Brain-Nucleusaccumbens(basalganglia)	198	C17orf75	ENSG00000108666.9	17	0.00691192	0.0967669	14	0.103405	No	No
Brain-Nucleusaccumbens(basalganglia)	198	ZNF207	ENSG00000010244.18	17	0.00313302	0.0469953	15	0.0568709	No	No
Brain-Nucleusaccumbens(basalganglia)	198	RP11-227G15.10	ENSG00000274341.1	17	0.00123795	0.0185692	15	0.0291494	Yes	No
Brain-Nucleusaccumbens(basalganglia)	198	RP11-227G15.11	ENSG00000278668.1	17	0.000445251	0.00667877	15	0.0148799	Yes	No
Brain-Nucleusaccumbens(basalganglia)	198	RP11-227G15.9	ENSG00000264083.1	17	0.00077811	0.0116717	15	0.021334	Yes	No
Brain-Nucleusaccumbens(basalganglia)	198	PSMD11	ENSG00000108671.9	17	0.000283549	0.00425324	15	0.0109065	Yes	No
Brain-Nucleusaccumbens(basalganglia)	198	CDK5R1	ENSG00000176749.8	17	9.21447e-05	0.00138217	15	0.00489173	Yes	Yes
Brain-Nucleusaccumbens(basalganglia)	198	MYO1D	ENSG00000176658.16	17	1.98755e-05	0.000377635	19	0.00175686	Yes	Yes
Brain-Nucleusaccumbens(basalganglia)	198	AC084809.3	ENSG00000236377.1	17	0.00659849	0.105576	16	0.111659	No	No
Brain-Nucleusaccumbens(basalganglia)	198	TMEM98	ENSG00000006042.11	17	8.7071e-15	1.39314e-13	16	3.75816e-12	Yes	Yes
Brain-Nucleusaccumbens(basalganglia)	198	ASIC2	ENSG00000108684.14	17	0.00111766	0.0268239	24	0.037575	Yes	No
Brain-Nucleusaccumbens(basalganglia)	198	RP11-118G23.3	ENSG00000283417.1	17	0.000619804	0.0117763	19	0.0214486	Yes	No
Brain-Nucleusaccumbens(basalganglia)	198	CTC-304I17.6	ENSG00000279668.2	17	0.000763155	0.0152631	20	0.0254837	Yes	No
Brain-Nucleusaccumbens(basalganglia)	198	CTC-304I17.5	ENSG00000263571.2	17	0.000239571	0.00431229	18	0.0110052	Yes	No
Brain-Nucleusaccumbens(basalganglia)	198	CCL2	ENSG00000108691.9	17	0.00325644	0.0586159	18	0.0677201	No	No
Brain-Nucleusaccumbens(basalganglia)	198	CCL8	ENSG00000108700.4	17	0.00100627	0.0181129	18	0.0286691	Yes	No
Brain-Nucleusaccumbens(basalganglia)	198	C17orf102	ENSG00000197322.3	17	0.00037995	0.00645916	17	0.0145311	Yes	No
Brain-Nucleusaccumbens(basalganglia)	198	TMEM132E	ENSG00000181291.6	17	0.00393985	0.0669775	17	0.0753812	No	No
Brain-Nucleusaccumbens(basalganglia)	198	CCT6B	ENSG00000132141.13	17	4.95123e-09	7.42684e-08	15	8.69681e-07	Yes	Yes
Brain-Nucleusaccumbens(basalganglia)	198	ZNF830	ENSG00000198783.5	17	0.0019158	0.028737	15	0.0393547	Yes	No
Brain-Nucleusaccumbens(basalganglia)	198	LIG3	ENSG00000005156.11	17	3.74182e-16	5.61273e-15	15	1.77743e-13	Yes	Yes
Brain-Nucleusaccumbens(basalganglia)	198	RFFL	ENSG00000092871.16	17	1.83418e-08	2.75127e-07	15	2.92627e-06	Yes	Yes
Brain-Nucleusaccumbens(basalganglia)	198	RP5-837J1.4	ENSG00000267457.1	17	0.000140443	0.0019662	14	0.00629718	Yes	Yes
Brain-Nucleusaccumbens(basalganglia)	198	RAD51D	ENSG00000185379.20	17	0.00152289	0.0228433	15	0.0336125	Yes	No
Brain-Nucleusaccumbens(basalganglia)	198	FNDC8	ENSG00000073598.5	17	0.000652587	0.0097888	15	0.019025	Yes	No
Brain-Nucleusaccumbens(basalganglia)	198	NLE1	ENSG00000073536.17	17	0.00270666	0.0406	15	0.0508519	No	No
Brain-Nucleusaccumbens(basalganglia)	198	SLFN5	ENSG00000166750.9	17	8.25173e-17	1.15524e-15	14	3.92459e-14	Yes	Yes
Brain-Nucleusaccumbens(basalganglia)	198	RP11-47L3.1	ENSG00000267364.1	17	0.0038325	0.053655	14	0.0630733	No	No
Brain-Nucleusaccumbens(basalganglia)	198	SLFN11	ENSG00000172716.16	17	8.22343e-05	0.00106905	13	0.00403328	Yes	Yes
Brain-Nucleusaccumbens(basalganglia)	198	RP11-686D22.4	ENSG00000267547.1	17	0.000303206	0.00394167	13	0.0103252	Yes	No
Brain-Nucleusaccumbens(basalganglia)	198	SLFN12	ENSG00000172123.12	17	0.00019776	0.00257088	13	0.00761436	Yes	Yes
Brain-Nucleusaccumbens(basalganglia)	198	SLFN13	ENSG00000154760.13	17	9.3105e-05	0.00111726	12	0.0041678	Yes	Yes
Brain-Nucleusaccumbens(basalganglia)	198	SLFN12L	ENSG00000205045.8	17	0.001627	0.019524	12	0.0301637	Yes	No
Brain-Nucleusaccumbens(basalganglia)	198	LINC02001	ENSG00000267321.2	17	0.000345423	0.00379965	11	0.0100695	Yes	No
Brain-Nucleusaccumbens(basalganglia)	198	PEX12	ENSG00000108733.9	17	0.000298559	0.00328415	11	0.0090539	Yes	Yes
Brain-Nucleusaccumbens(basalganglia)	198	AP2B1	ENSG00000006125.17	17	0.000331114	0.00397337	12	0.0103818	Yes	No
Brain-Nucleusaccumbens(basalganglia)	198	RASL10B	ENSG00000270885.1	17	0.00227855	0.0250641	11	0.0358038	Yes	No
Brain-Nucleusaccumbens(basalganglia)	198	GAS2L2	ENSG00000270765.5	17	0.00565541	0.0622095	11	0.0710336	No	No
Brain-Nucleusaccumbens(basalganglia)	198	MMP28	ENSG00000271447.5	17	0.00263306	0.0289636	11	0.0395796	Yes	No
Brain-Nucleusaccumbens(basalganglia)	198	C17orf50	ENSG00000270806.1	17	5.90329e-24	6.49362e-23	11	5.15478e-21	Yes	Yes
Brain-Nucleusaccumbens(basalganglia)	198	TAF15	ENSG00000270647.5	17	0.000698176	0.00837812	12	0.0172459	Yes	No
Brain-Nucleusaccumbens(basalganglia)	198	CCL5	ENSG00000271503.5	17	0.0062391	0.0748692	12	0.0827844	No	No
Brain-Nucleusaccumbens(basalganglia)	198	AC015849.16	ENSG00000270977.1	17	0.000143186	0.00171823	12	0.00571039	Yes	Yes
Brain-Nucleusaccumbens(basalganglia)	198	RDM1	ENSG00000278023.5	17	0.000706672	0.00848006	12	0.0173772	Yes	No
Brain-Nucleusaccumbens(basalganglia)	198	CCL14	ENSG00000276409.4	17	0.00109738	0.0131685	12	0.0230697	Yes	No
Brain-Nucleusaccumbens(basalganglia)	198	CCL3	ENSG00000277632.1	17	0.000560369	0.00672443	12	0.0149396	Yes	No
Brain-Nucleusaccumbens(basalganglia)	198	CCL4	ENSG00000275302.1	17	0.000850336	0.010204	12	0.019544	Yes	No
Brain-Nucleusaccumbens(basalganglia)	198	TBC1D3B	ENSG00000274808.5	17	0.00115264	0.0138317	12	0.0238686	Yes	No
Brain-Nucleusaccumbens(basalganglia)	198	CCL3L3	ENSG00000276085.1	17	5.46792e-07	6.5615e-06	12	5.13664e-05	Yes	Yes
Brain-Nucleusaccumbens(basalganglia)	198	CCL4L2	ENSG00000276070.4	17	3.58235e-13	4.29883e-12	12	9.52279e-11	Yes	Yes
Brain-Nucleusaccumbens(basalganglia)	198	ZNHIT3	ENSG00000273611.4	17	0.000222924	0.00245216	11	0.00739384	Yes	Yes
Brain-Nucleusaccumbens(basalganglia)	198	MYO19	ENSG00000278259.4	17	4.00563e-07	4.80675e-06	12	3.88315e-05	Yes	Yes
Brain-Nucleusaccumbens(basalganglia)	198	PIGW	ENSG00000277161.1	17	6.8349e-05	0.000751839	11	0.00306956	Yes	Yes
Brain-Nucleusaccumbens(basalganglia)	198	GGNBP2	ENSG00000278311.4	17	0.000836061	0.00919667	11	0.0183039	Yes	No
Brain-Nucleusaccumbens(basalganglia)	198	DHRS11	ENSG00000278535.4	17	4.00474e-24	4.40521e-23	11	3.61326e-21	Yes	Yes
Brain-Nucleusaccumbens(basalganglia)	198	MRM1	ENSG00000278619.4	17	6.03096e-05	0.000663405	11	0.00278725	Yes	Yes
Brain-Nucleusaccumbens(basalganglia)	198	CTB-75G16.3	ENSG00000275720.1	17	2.11494e-06	2.32644e-05	11	0.000161564	Yes	Yes
Brain-Nucleusaccumbens(basalganglia)	198	CTD-3194G12.2	ENSG00000275613.1	17	0.00173532	0.0190885	11	0.0296964	Yes	No
Brain-Nucleusaccumbens(basalganglia)	198	LHX1	ENSG00000273706.4	17	0.00130799	0.0143879	11	0.0245585	Yes	No
Brain-Nucleusaccumbens(basalganglia)	198	AATF	ENSG00000275700.4	17	2.13517e-10	2.34869e-09	11	3.49121e-08	Yes	Yes
Brain-Nucleusaccumbens(basalganglia)	198	ACACA	ENSG00000278540.4	17	0.00305182	0.03357	11	0.0440115	Yes	No
Brain-Nucleusaccumbens(basalganglia)	198	TADA2A	ENSG00000276234.4	17	0.000306701	0.00306701	10	0.00863571	Yes	Yes
Brain-Nucleusaccumbens(basalganglia)	198	DUSP14	ENSG00000276023.4	17	0.000180131	0.00180131	10	0.00591525	Yes	Yes
Brain-Nucleusaccumbens(basalganglia)	198	SYNRG	ENSG00000275066.4	17	0.00225408	0.0225408	10	0.0333018	Yes	No
Brain-Nucleusaccumbens(basalganglia)	198	DDX52	ENSG00000278053.4	17	0.00460927	0.0460927	10	0.0560506	No	No
Brain-Nucleusaccumbens(basalganglia)	198	TBC1D3L	ENSG00000274512.5	17	7.7325e-17	6.95925e-16	9	2.39548e-14	Yes	Yes
Brain-Nucleusaccumbens(basalganglia)	198	TBC1D3D	ENSG00000274419.6	17	8.1599e-24	7.34391e-23	9	5.73887e-21	Yes	Yes
Brain-Nucleusaccumbens(basalganglia)	198	MRPL45	ENSG00000278845.4	17	0.000423663	0.00423663	10	0.0108747	Yes	No
Brain-Nucleusaccumbens(basalganglia)	198	GPR179	ENSG00000277399.4	17	0.00171646	0.0171646	10	0.0276202	Yes	No
Brain-Nucleusaccumbens(basalganglia)	198	SOCS7	ENSG00000274211.4	17	0.00507843	0.0507843	10	0.0603492	No	No
Brain-Nucleusaccumbens(basalganglia)	198	ARHGAP23	ENSG00000275832.4	17	1.01662e-05	0.000101662	10	0.000581212	Yes	Yes
Brain-Nucleusaccumbens(basalganglia)	198	SRCIN1	ENSG00000277363.4	17	0.000168541	0.00168541	10	0.00563823	Yes	Yes
Brain-Nucleusaccumbens(basalganglia)	198	EPOP	ENSG00000273604.1	17	0.00338695	0.0338695	10	0.0443148	Yes	No
Brain-Nucleusaccumbens(basalganglia)	198	CTB-58E17.1	ENSG00000277969.1	17	0.0013666	0.013666	10	0.0236656	Yes	No
Brain-Nucleusaccumbens(basalganglia)	198	MLLT6	ENSG00000275023.4	17	0.00266484	0.0266484	10	0.0374067	Yes	No
Brain-Nucleusaccumbens(basalganglia)	198	CISD3	ENSG00000277972.1	17	5.87646e-07	5.28882e-06	9	4.23129e-05	Yes	Yes
Brain-Nucleusaccumbens(basalganglia)	198	PCGF2	ENSG00000277258.4	17	0.000447807	0.00403026	9	0.0104838	Yes	No
Brain-Nucleusaccumbens(basalganglia)	198	PSMB3	ENSG00000277791.4	17	0.00855076	0.0769568	9	0.0848505	No	No
Brain-Nucleusaccumbens(basalganglia)	198	PIP4K2B	ENSG00000276293.4	17	0.00271071	0.0243964	9	0.0351506	Yes	No
Brain-Nucleusaccumbens(basalganglia)	198	CWC25	ENSG00000273559.4	17	0.00505966	0.045537	9	0.0554934	No	No
Brain-Nucleusaccumbens(basalganglia)	198	RPL23	ENSG00000125691.12	17	0.00389115	0.0350203	9	0.0454094	Yes	No
Brain-Nucleusaccumbens(basalganglia)	198	LASP1	ENSG00000002834.17	17	0.00594166	0.053475	9	0.0629144	No	No
Brain-Nucleusaccumbens(basalganglia)	198	LINC00672	ENSG00000263874.2	17	4.52065e-11	4.06858e-10	9	6.80301e-09	Yes	Yes
Brain-Nucleusaccumbens(basalganglia)	198	RP1-56K13.5	ENSG00000266588.1	17	0.000830138	0.00830138	10	0.017156	Yes	No
Brain-Nucleusaccumbens(basalganglia)	198	PLXDC1	ENSG00000161381.13	17	1.60218e-11	1.60218e-10	10	2.85181e-09	Yes	Yes
Brain-Nucleusaccumbens(basalganglia)	198	ARL5C	ENSG00000141748.12	17	0.00378912	0.0378912	10	0.048268	Yes	No
Brain-Nucleusaccumbens(basalganglia)	198	CACNB1	ENSG00000067191.15	17	0.000489233	0.00489233	10	0.0120092	Yes	No
Brain-Nucleusaccumbens(basalganglia)	198	RPL19	ENSG00000108298.9	17	6.47127e-05	0.000647127	10	0.00273463	Yes	Yes
Brain-Nucleusaccumbens(basalganglia)	198	STAC2	ENSG00000141750.6	17	2.16826e-06	2.16826e-05	10	0.000151912	Yes	Yes
Brain-Nucleusaccumbens(basalganglia)	198	FBXL20	ENSG00000108306.11	17	0.0102608	0.112869	11	0.118477	No	No
Brain-Nucleusaccumbens(basalganglia)	198	MED1	ENSG00000125686.11	17	0.000190601	0.00190601	10	0.00616019	Yes	Yes
Brain-Nucleusaccumbens(basalganglia)	198	CDK12	ENSG00000167258.13	17	0.00399435	0.0399435	10	0.0502925	No	No
Brain-Nucleusaccumbens(basalganglia)	198	RP11-390P24.1	ENSG00000273576.1	17	0.000512154	0.00512154	10	0.012398	Yes	No
Brain-Nucleusaccumbens(basalganglia)	198	NEUROD2	ENSG00000171532.4	17	0.0103728	0.103728	10	0.109941	No	No
Brain-Nucleusaccumbens(basalganglia)	198	AC087491.2	ENSG00000214546.3	17	0.000145118	0.00130607	9	0.0046949	Yes	Yes
Brain-Nucleusaccumbens(basalganglia)	198	PPP1R1B	ENSG00000131771.13	17	0.00136026	0.0122424	9	0.0219822	Yes	No
Brain-Nucleusaccumbens(basalganglia)	198	STARD3	ENSG00000131748.15	17	0.000746016	0.00671414	9	0.0149241	Yes	No
Brain-Nucleusaccumbens(basalganglia)	198	TCAP	ENSG00000173991.5	17	0.000210491	0.00189442	9	0.0061358	Yes	Yes
Brain-Nucleusaccumbens(basalganglia)	198	PNMT	ENSG00000141744.3	17	0.000139394	0.00125455	9	0.00455514	Yes	Yes
Brain-Nucleusaccumbens(basalganglia)	198	PGAP3	ENSG00000161395.13	17	0.000100612	0.000905512	9	0.00355202	Yes	Yes
Brain-Nucleusaccumbens(basalganglia)	198	ERBB2	ENSG00000141736.13	17	0.00392157	0.0392157	10	0.0495682	Yes	No
Brain-Nucleusaccumbens(basalganglia)	198	MIEN1	ENSG00000141741.11	17	0.00560282	0.0504254	9	0.0600176	No	No
Brain-Nucleusaccumbens(basalganglia)	198	GRB7	ENSG00000141738.13	17	0.00500227	0.0450204	9	0.0550112	No	No
Brain-Nucleusaccumbens(basalganglia)	198	GSDMB	ENSG00000073605.18	17	7.85541e-06	7.85541e-05	10	0.000464865	Yes	Yes
Brain-Nucleusaccumbens(basalganglia)	198	ORMDL3	ENSG00000172057.9	17	2.88472e-05	0.000288472	10	0.00140485	Yes	Yes
Brain-Nucleusaccumbens(basalganglia)	198	RP11-387H17.4	ENSG00000264968.1	17	0.000211029	0.00211029	10	0.00664584	Yes	Yes
Brain-Nucleusaccumbens(basalganglia)	198	PSMD3	ENSG00000108344.14	17	0.00346946	0.0381641	11	0.0485388	Yes	No
Brain-Nucleusaccumbens(basalganglia)	198	CSF3	ENSG00000108342.12	17	8.50373e-05	0.00093541	11	0.00363407	Yes	Yes
Brain-Nucleusaccumbens(basalganglia)	198	MED24	ENSG00000008838.19	17	1.57795e-06	1.73575e-05	11	0.000124238	Yes	Yes
Brain-Nucleusaccumbens(basalganglia)	198	THRA	ENSG00000126351.12	17	0.0166625	0.199951	12	0.202689	No	No
Brain-Nucleusaccumbens(basalganglia)	198	NR1D1	ENSG00000126368.5	17	0.00313348	0.0376017	12	0.0479847	Yes	No
Brain-Nucleusaccumbens(basalganglia)	198	MSL1	ENSG00000188895.11	17	7.20933e-08	7.93026e-07	11	7.61213e-06	Yes	Yes
Brain-Nucleusaccumbens(basalganglia)	198	CASC3	ENSG00000108349.16	17	0.00323968	0.0356365	11	0.045976	Yes	No
Brain-Nucleusaccumbens(basalganglia)	198	RAPGEFL1	ENSG00000108352.11	17	5.6918e-06	6.26098e-05	11	0.000382828	Yes	Yes
Brain-Nucleusaccumbens(basalganglia)	198	WIPF2	ENSG00000171475.13	17	0.00337747	0.0405297	12	0.0507918	No	No
Brain-Nucleusaccumbens(basalganglia)	198	CDC6	ENSG00000094804.9	17	0.00427031	0.0469734	11	0.056852	No	No
Brain-Nucleusaccumbens(basalganglia)	198	RARA	ENSG00000131759.17	17	0.000185925	0.0022311	12	0.00692214	Yes	Yes
Brain-Nucleusaccumbens(basalganglia)	198	TOP2A	ENSG00000131747.14	17	0.000249139	0.00274053	11	0.0079729	Yes	Yes
Brain-Nucleusaccumbens(basalganglia)	198	IGFBP4	ENSG00000141753.6	17	0.00594806	0.0713767	12	0.0795409	No	No
Brain-Nucleusaccumbens(basalganglia)	198	TNS4	ENSG00000131746.12	17	0.0118496	0.142196	12	0.146533	No	No
Brain-Nucleusaccumbens(basalganglia)	198	CCR7	ENSG00000126353.3	17	0.000694442	0.00833331	12	0.0171945	Yes	No
Brain-Nucleusaccumbens(basalganglia)	198	SMARCE1	ENSG00000073584.18	17	0.000752725	0.00978543	13	0.0190231	Yes	No
Brain-Nucleusaccumbens(basalganglia)	198	KRT222	ENSG00000213424.8	17	0.00210236	0.0273306	13	0.0380972	Yes	No
Brain-Nucleusaccumbens(basalganglia)	198	KRT10	ENSG00000186395.7	17	0.0166401	0.216322	13	0.218785	No	No
Brain-Nucleusaccumbens(basalganglia)	198	TMEM99	ENSG00000167920.8	17	0.00195054	0.025357	13	0.0360948	Yes	No
Brain-Nucleusaccumbens(basalganglia)	198	KRT23	ENSG00000108244.16	17	1.33124e-15	1.73061e-14	13	5.19156e-13	Yes	Yes
Brain-Nucleusaccumbens(basalganglia)	198	KRT31	ENSG00000094796.4	17	0.0035302	0.0458926	13	0.0558484	No	No
Brain-Nucleusaccumbens(basalganglia)	198	KRT13	ENSG00000171401.14	17	0.00663186	0.092846	14	0.0997189	No	No
Brain-Nucleusaccumbens(basalganglia)	198	KRT15	ENSG00000171346.15	17	0.00384755	0.0538657	14	0.0632596	No	No
Brain-Nucleusaccumbens(basalganglia)	198	KRT19	ENSG00000171345.13	17	0.0132362	0.185307	14	0.188496	No	No
Brain-Nucleusaccumbens(basalganglia)	198	KRT14	ENSG00000186847.5	17	0.00728405	0.101977	14	0.108305	No	No
Brain-Nucleusaccumbens(basalganglia)	198	KRT16	ENSG00000186832.8	17	0.00532107	0.074495	14	0.0824658	No	No
Brain-Nucleusaccumbens(basalganglia)	198	KRT17	ENSG00000128422.15	17	0.00604984	0.0846978	14	0.0921084	No	No
Brain-Nucleusaccumbens(basalganglia)	198	EIF1	ENSG00000173812.10	17	0.00292798	0.0409917	14	0.0512123	No	No
Brain-Nucleusaccumbens(basalganglia)	198	GAST	ENSG00000184502.3	17	0.000303673	0.00425142	14	0.0109041	Yes	No
Brain-Nucleusaccumbens(basalganglia)	198	HAP1	ENSG00000173805.15	17	3.34168e-08	4.67835e-07	14	4.74341e-06	Yes	Yes
Brain-Nucleusaccumbens(basalganglia)	198	JUP	ENSG00000173801.16	17	0.000170171	0.0023824	14	0.00724709	Yes	Yes
Brain-Nucleusaccumbens(basalganglia)	198	P3H4	ENSG00000141696.12	17	0.00358178	0.0465632	13	0.0564907	No	No
Brain-Nucleusaccumbens(basalganglia)	198	FKBP10	ENSG00000141756.18	17	0.00729687	0.0948593	13	0.101629	No	No
Brain-Nucleusaccumbens(basalganglia)	198	NT5C3B	ENSG00000141698.16	17	5.70531e-15	7.4169e-14	13	2.04318e-12	Yes	Yes
Brain-Nucleusaccumbens(basalganglia)	198	KLHL10	ENSG00000161594.6	17	0.000500757	0.00650985	13	0.0146054	Yes	No
Brain-Nucleusaccumbens(basalganglia)	198	KLHL11	ENSG00000178502.5	17	0.0203849	0.265004	13	0.266659	No	No
Brain-Nucleusaccumbens(basalganglia)	198	ACLY	ENSG00000131473.16	17	0.00724287	0.0941574	13	0.100978	No	No
Brain-Nucleusaccumbens(basalganglia)	198	TTC25	ENSG00000204815.9	17	0.00158447	0.0190137	12	0.0296345	Yes	No
Brain-Nucleusaccumbens(basalganglia)	198	CNP	ENSG00000173786.16	17	0.0327764	0.393316	12	0.394052	No	No
Brain-Nucleusaccumbens(basalganglia)	198	DNAJC7	ENSG00000168259.14	17	0.0012512	0.0150144	12	0.0252281	Yes	No
Brain-Nucleusaccumbens(basalganglia)	198	NKIRAS2	ENSG00000168256.17	17	0.000193493	0.00212843	11	0.00668101	Yes	Yes
Brain-Nucleusaccumbens(basalganglia)	198	ZNF385C	ENSG00000187595.15	17	0.00584798	0.0643278	11	0.0730219	No	No
Brain-Nucleusaccumbens(basalganglia)	198	CTD-2132N18.2	ENSG00000267221.2	17	0.000740156	0.00814172	11	0.0169269	Yes	No
Brain-Nucleusaccumbens(basalganglia)	198	DHX58	ENSG00000108771.12	17	0.00159256	0.0159256	10	0.02626	Yes	No
Brain-Nucleusaccumbens(basalganglia)	198	KAT2A	ENSG00000108773.10	17	0.000415585	0.00415585	10	0.0107232	Yes	No
Brain-Nucleusaccumbens(basalganglia)	198	HSPB9	ENSG00000260325.1	17	0.00903344	0.0903344	10	0.097291	No	No
Brain-Nucleusaccumbens(basalganglia)	198	RAB5C	ENSG00000108774.14	17	0.000393737	0.00393737	10	0.0103188	Yes	No
Brain-Nucleusaccumbens(basalganglia)	198	KCNH4	ENSG00000089558.8	17	0.00141968	0.0141968	10	0.0243338	Yes	No
Brain-Nucleusaccumbens(basalganglia)	198	HCRT	ENSG00000161610.1	17	0.000537467	0.00537467	10	0.0128032	Yes	No
Brain-Nucleusaccumbens(basalganglia)	198	GHDC	ENSG00000167925.15	17	0.000182433	0.00182433	10	0.00597038	Yes	Yes
Brain-Nucleusaccumbens(basalganglia)	198	STAT5B	ENSG00000173757.9	17	0.00610492	0.0671541	11	0.075538	No	No
Brain-Nucleusaccumbens(basalganglia)	198	STAT5A	ENSG00000126561.16	17	0.00360347	0.0360347	10	0.0463813	Yes	No
Brain-Nucleusaccumbens(basalganglia)	198	STAT3	ENSG00000168610.14	17	0.000814058	0.00895463	11	0.0179714	Yes	No
Brain-Nucleusaccumbens(basalganglia)	198	PTRF	ENSG00000177469.12	17	0.000198561	0.00198561	10	0.00634872	Yes	Yes
Brain-Nucleusaccumbens(basalganglia)	198	ATP6V0A1	ENSG00000033627.16	17	0.00204579	0.0204579	10	0.0311186	Yes	No
Brain-Nucleusaccumbens(basalganglia)	198	NAGLU	ENSG00000108784.9	17	0.00164388	0.0147949	9	0.0250017	Yes	No
Brain-Nucleusaccumbens(basalganglia)	198	HSD17B1	ENSG00000108786.10	17	5.19016e-08	4.67114e-07	9	4.74119e-06	Yes	Yes
Brain-Nucleusaccumbens(basalganglia)	198	COASY	ENSG00000068120.14	17	0.0175666	0.158099	9	0.161968	No	No
Brain-Nucleusaccumbens(basalganglia)	198	MLX	ENSG00000108788.11	17	0.0054972	0.0494748	9	0.0591095	No	No
Brain-Nucleusaccumbens(basalganglia)	198	PSMC3IP	ENSG00000131470.14	17	0.00100881	0.00907925	9	0.0181436	Yes	No
Brain-Nucleusaccumbens(basalganglia)	198	FAM134C	ENSG00000141699.10	17	0.000298525	0.00298525	10	0.00847231	Yes	Yes
Brain-Nucleusaccumbens(basalganglia)	198	TUBG1	ENSG00000131462.7	17	0.000371097	0.00333987	9	0.00916314	Yes	Yes
Brain-Nucleusaccumbens(basalganglia)	198	TUBG2	ENSG00000037042.8	17	1.40922e-14	1.40922e-13	10	3.79592e-12	Yes	Yes
Brain-Nucleusaccumbens(basalganglia)	198	PLEKHH3	ENSG00000068137.14	17	9.72709e-06	9.72709e-05	10	0.000560154	Yes	Yes
Brain-Nucleusaccumbens(basalganglia)	198	CCR10	ENSG00000184451.5	17	0.0130611	0.130611	10	0.135284	No	No
Brain-Nucleusaccumbens(basalganglia)	198	CNTNAP1	ENSG00000108797.11	17	0.00278674	0.0278674	10	0.038565	Yes	No
Brain-Nucleusaccumbens(basalganglia)	198	EZH1	ENSG00000108799.12	17	0.010666	0.10666	10	0.112671	No	No
Brain-Nucleusaccumbens(basalganglia)	198	CTD-3193K9.11	ENSG00000273650.1	17	0.000815519	0.00733967	9	0.0158338	Yes	No
Brain-Nucleusaccumbens(basalganglia)	198	RAMP2-AS1	ENSG00000197291.8	17	0.00133111	0.01198	9	0.0216794	Yes	No
Brain-Nucleusaccumbens(basalganglia)	198	RAMP2	ENSG00000131477.10	17	4.39998e-05	0.000395998	9	0.0018255	Yes	Yes
Brain-Nucleusaccumbens(basalganglia)	198	VPS25	ENSG00000131475.6	17	0.00067416	0.00606744	9	0.0139164	Yes	No
Brain-Nucleusaccumbens(basalganglia)	198	WNK4	ENSG00000126562.16	17	0.00489047	0.0489047	10	0.0586214	No	No
Brain-Nucleusaccumbens(basalganglia)	198	COA3	ENSG00000183978.7	17	0.00205443	0.0184899	9	0.0290719	Yes	No
Brain-Nucleusaccumbens(basalganglia)	198	CNTD1	ENSG00000176563.9	17	0.00542484	0.0488236	9	0.0585629	No	No
Brain-Nucleusaccumbens(basalganglia)	198	BECN1	ENSG00000126581.12	17	0.00408466	0.0367619	9	0.0471373	Yes	No
Brain-Nucleusaccumbens(basalganglia)	198	PSME3	ENSG00000131467.10	17	0.000383615	0.00345253	9	0.0094028	Yes	Yes
Brain-Nucleusaccumbens(basalganglia)	198	AOC2	ENSG00000131480.8	17	0.0013211	0.0118899	9	0.0215637	Yes	No
Brain-Nucleusaccumbens(basalganglia)	198	AOC3	ENSG00000131471.6	17	0.00253429	0.0228086	9	0.0335831	Yes	No
Brain-Nucleusaccumbens(basalganglia)	198	LINC00671	ENSG00000213373.7	17	0.00391153	0.0352038	9	0.0455889	Yes	No
Brain-Nucleusaccumbens(basalganglia)	198	AARSD1	ENSG00000266967.6	17	0.00476093	0.0476093	10	0.057446	No	No
Brain-Nucleusaccumbens(basalganglia)	198	PTGES3L	ENSG00000267060.5	17	0.00196722	0.0196722	10	0.0303389	Yes	No
Brain-Nucleusaccumbens(basalganglia)	198	RUNDC1	ENSG00000198863.7	17	0.00162413	0.0162413	10	0.0266047	Yes	No
Brain-Nucleusaccumbens(basalganglia)	198	RPL27	ENSG00000131469.12	17	0.0069413	0.069413	10	0.0776758	No	No
Brain-Nucleusaccumbens(basalganglia)	198	IFI35	ENSG00000068079.7	17	0.000861277	0.00861277	10	0.0175484	Yes	No
Brain-Nucleusaccumbens(basalganglia)	198	VAT1	ENSG00000108828.15	17	0.00224543	0.0224543	10	0.033219	Yes	No
Brain-Nucleusaccumbens(basalganglia)	198	RND2	ENSG00000108830.9	17	0.00149597	0.0149597	10	0.0251804	Yes	No
Brain-Nucleusaccumbens(basalganglia)	198	BRCA1	ENSG00000012048.20	17	0.00721649	0.0721649	10	0.0802866	No	No
Brain-Nucleusaccumbens(basalganglia)	198	RP11-242D8.1	ENSG00000267002.2	17	0.00316596	0.0316596	10	0.0422747	Yes	No
Brain-Nucleusaccumbens(basalganglia)	198	NBR1	ENSG00000188554.13	17	0.000453881	0.00453881	10	0.0114043	Yes	No
Brain-Nucleusaccumbens(basalganglia)	198	TMEM106A	ENSG00000184988.8	17	1.5307e-05	0.00015307	10	0.000824872	Yes	Yes
Brain-Nucleusaccumbens(basalganglia)	198	LINC00854	ENSG00000236383.8	17	1.77012e-05	0.000177012	10	0.00093535	Yes	Yes
Brain-Nucleusaccumbens(basalganglia)	198	LINC00910	ENSG00000188825.13	17	0.000422312	0.00422312	10	0.0108553	Yes	No
Brain-Nucleusaccumbens(basalganglia)	198	ARL4D	ENSG00000175906.4	17	0.00178277	0.0178277	10	0.0283827	Yes	No
Brain-Nucleusaccumbens(basalganglia)	198	DHX8	ENSG00000067596.10	17	0.000177997	0.00177997	10	0.00586487	Yes	Yes
Brain-Nucleusaccumbens(basalganglia)	198	ETV4	ENSG00000175832.12	17	0.000162801	0.00162801	10	0.00551012	Yes	Yes
Brain-Nucleusaccumbens(basalganglia)	198	CTC-501O10.1	ENSG00000267440.1	17	0.00770485	0.0770485	10	0.0849362	No	No
Brain-Nucleusaccumbens(basalganglia)	198	DUSP3	ENSG00000108861.8	17	0.0117958	0.117958	10	0.123286	No	No
Brain-Nucleusaccumbens(basalganglia)	198	MPP3	ENSG00000161647.18	17	0.000161116	0.00177228	11	0.0058431	Yes	Yes
Brain-Nucleusaccumbens(basalganglia)	198	CD300LG	ENSG00000161649.12	17	0.000481635	0.00529799	11	0.0126802	Yes	No
Brain-Nucleusaccumbens(basalganglia)	198	MPP2	ENSG00000108852.14	17	8.86658e-06	9.75323e-05	11	0.00056095	Yes	Yes
Brain-Nucleusaccumbens(basalganglia)	198	LINC01976	ENSG00000261514.1	17	0.000303441	0.00333785	11	0.00915975	Yes	Yes
Brain-Nucleusaccumbens(basalganglia)	198	PYY	ENSG00000131096.10	17	0.00993112	0.109242	11	0.115102	No	No
Brain-Nucleusaccumbens(basalganglia)	198	NAGS	ENSG00000161653.10	17	9.78365e-06	0.00010762	11	0.000612009	Yes	Yes
Brain-Nucleusaccumbens(basalganglia)	198	TMEM101	ENSG00000091947.9	17	0.00194119	0.0213531	11	0.0320993	Yes	No
Brain-Nucleusaccumbens(basalganglia)	198	LSM12	ENSG00000161654.9	17	0.00853016	0.102362	12	0.108632	No	No
Brain-Nucleusaccumbens(basalganglia)	198	G6PC3	ENSG00000141349.8	17	0.00404088	0.0484905	12	0.0582853	No	No
Brain-Nucleusaccumbens(basalganglia)	198	HDAC5	ENSG00000108840.15	17	0.000333907	0.00400688	12	0.0104426	Yes	No
Brain-Nucleusaccumbens(basalganglia)	198	C17orf53	ENSG00000125319.14	17	0.00182474	0.0218969	12	0.0326686	Yes	No
Brain-Nucleusaccumbens(basalganglia)	198	ASB16	ENSG00000161664.6	17	0.0204542	0.24545	12	0.247421	No	No
Brain-Nucleusaccumbens(basalganglia)	198	TMUB2	ENSG00000168591.15	17	0.0012059	0.0132649	11	0.0231983	Yes	No
Brain-Nucleusaccumbens(basalganglia)	198	ATXN7L3	ENSG00000087152.15	17	0.00136023	0.0149625	11	0.0251804	Yes	No
Brain-Nucleusaccumbens(basalganglia)	198	UBTF	ENSG00000108312.14	17	0.000822696	0.00904965	11	0.018111	Yes	No
Brain-Nucleusaccumbens(basalganglia)	198	SLC4A1	ENSG00000004939.13	17	0.0020698	0.0248376	12	0.0355977	Yes	No
Brain-Nucleusaccumbens(basalganglia)	198	RUNDC3A	ENSG00000108309.13	17	0.00503073	0.0603687	12	0.0693799	No	No
Brain-Nucleusaccumbens(basalganglia)	198	SLC25A39	ENSG00000013306.15	17	1.38228e-10	1.65873e-09	12	2.51909e-08	Yes	Yes
Brain-Nucleusaccumbens(basalganglia)	198	GRN	ENSG00000030582.17	17	0.000249626	0.00299552	12	0.00848823	Yes	Yes
Brain-Nucleusaccumbens(basalganglia)	198	FAM171A2	ENSG00000161682.14	17	0.00013086	0.00157033	12	0.00536373	Yes	Yes
Brain-Nucleusaccumbens(basalganglia)	198	ITGA2B	ENSG00000005961.17	17	0.000557279	0.00668735	12	0.0148876	Yes	No
Brain-Nucleusaccumbens(basalganglia)	198	GPATCH8	ENSG00000186566.12	17	0.0022444	0.0269328	12	0.0376898	Yes	No
Brain-Nucleusaccumbens(basalganglia)	198	FZD2	ENSG00000180340.6	17	0.00137537	0.0151291	11	0.0253459	Yes	No
Brain-Nucleusaccumbens(basalganglia)	198	MEIOC	ENSG00000180336.17	17	1.63411e-05	0.000196093	12	0.0010167	Yes	Yes
Brain-Nucleusaccumbens(basalganglia)	198	CCDC43	ENSG00000180329.13	17	0.00477126	0.0572551	12	0.06646	No	No
Brain-Nucleusaccumbens(basalganglia)	198	DBF4B	ENSG00000161692.17	17	3.20203e-25	4.16263e-24	13	3.75235e-22	Yes	Yes
Brain-Nucleusaccumbens(basalganglia)	198	ADAM11	ENSG00000073670.13	17	5.8608e-05	0.000761904	13	0.00310023	Yes	Yes
Brain-Nucleusaccumbens(basalganglia)	198	GJC1	ENSG00000182963.9	17	0.00175765	0.0246071	14	0.0353632	Yes	No
Brain-Nucleusaccumbens(basalganglia)	198	HIGD1B	ENSG00000131097.6	17	0.000481181	0.00673653	14	0.0149556	Yes	No
Brain-Nucleusaccumbens(basalganglia)	198	EFTUD2	ENSG00000108883.12	17	0.00413947	0.0620921	15	0.0709217	No	No
Brain-Nucleusaccumbens(basalganglia)	198	GFAP	ENSG00000131095.12	17	0.00268685	0.0403027	15	0.050591	No	No
Brain-Nucleusaccumbens(basalganglia)	198	KIF18B	ENSG00000186185.13	17	0.00015266	0.00244255	16	0.00737709	Yes	Yes
Brain-Nucleusaccumbens(basalganglia)	198	CTD-2534I21.8	ENSG00000267334.1	17	0.00239847	0.0359771	15	0.0463235	Yes	No
Brain-Nucleusaccumbens(basalganglia)	198	C1QL1	ENSG00000131094.3	17	0.000421448	0.00674317	16	0.0149685	Yes	No
Brain-Nucleusaccumbens(basalganglia)	198	DCAKD	ENSG00000172992.11	17	2.21332e-05	0.000376264	17	0.00175317	Yes	Yes
Brain-Nucleusaccumbens(basalganglia)	198	NMT1	ENSG00000136448.11	17	4.98265e-06	8.96876e-05	18	0.000522432	Yes	Yes
Brain-Nucleusaccumbens(basalganglia)	198	PLCD3	ENSG00000161714.11	17	0.000457261	0.0082307	18	0.0170679	Yes	No
Brain-Nucleusaccumbens(basalganglia)	198	ACBD4	ENSG00000181513.14	17	0.000409085	0.00736352	18	0.0158659	Yes	No
Brain-Nucleusaccumbens(basalganglia)	198	AC142472.6	ENSG00000276728.1	17	0.00410681	0.0739225	18	0.0818967	No	No
Brain-Nucleusaccumbens(basalganglia)	198	HEXIM1	ENSG00000186834.3	17	0.00580513	0.104492	18	0.110648	No	No
Brain-Nucleusaccumbens(basalganglia)	198	HEXIM2	ENSG00000168517.10	17	0.00504605	0.095875	19	0.102591	No	No
Brain-Nucleusaccumbens(basalganglia)	198	FMNL1	ENSG00000184922.13	17	0.00202682	0.0385096	19	0.0488792	Yes	No
Brain-Nucleusaccumbens(basalganglia)	198	MAP3K14	ENSG00000006062.14	17	0.00400342	0.0800683	20	0.0878239	No	No
Brain-Nucleusaccumbens(basalganglia)	198	ARHGAP27	ENSG00000159314.11	17	2.77297e-13	5.26864e-12	19	1.15224e-10	Yes	Yes
Brain-Nucleusaccumbens(basalganglia)	198	PLEKHM1	ENSG00000225190.10	17	1.3644e-13	2.59236e-12	19	5.95261e-11	Yes	Yes
Brain-Nucleusaccumbens(basalganglia)	198	RP11-798G7.6	ENSG00000267198.1	17	8.45947e-06	0.00016073	19	0.000860803	Yes	Yes
Brain-Nucleusaccumbens(basalganglia)	198	CRHR1	ENSG00000120088.14	17	2.88036e-08	5.18465e-07	18	5.18152e-06	Yes	Yes
Brain-Nucleusaccumbens(basalganglia)	198	SPPL2C	ENSG00000185294.6	17	0.000485317	0.00873571	18	0.0176912	Yes	No
Brain-Nucleusaccumbens(basalganglia)	198	MAPT	ENSG00000186868.15	17	0.00100976	0.0191854	19	0.0298001	Yes	No
Brain-Nucleusaccumbens(basalganglia)	198	STH	ENSG00000256762.1	17	0.00255638	0.0460149	18	0.0559784	No	No
Brain-Nucleusaccumbens(basalganglia)	198	KANSL1	ENSG00000120071.13	17	7.7515e-06	0.000147279	19	0.000799343	Yes	Yes
Brain-Nucleusaccumbens(basalganglia)	198	ARL17B	ENSG00000228696.8	17	2.9046e-14	5.22828e-13	18	1.30952e-11	Yes	Yes
Brain-Nucleusaccumbens(basalganglia)	198	LRRC37A	ENSG00000176681.14	17	2.62136e-46	4.71845e-45	18	4.29592e-42	Yes	Yes
Brain-Nucleusaccumbens(basalganglia)	198	LRRC37A2	ENSG00000238083.7	17	1.47665e-40	2.65797e-39	18	1.30808e-36	Yes	Yes
Brain-Nucleusaccumbens(basalganglia)	198	ARL17A	ENSG00000185829.17	17	1.06876e-17	1.92377e-16	18	7.04829e-15	Yes	Yes
Brain-Nucleusaccumbens(basalganglia)	198	NSF	ENSG00000073969.18	17	0.00133664	0.0240595	18	0.0347974	Yes	No
Brain-Nucleusaccumbens(basalganglia)	198	WNT3	ENSG00000108379.9	17	4.68075e-17	7.48921e-16	16	2.56819e-14	Yes	Yes
Brain-Nucleusaccumbens(basalganglia)	198	WNT9B	ENSG00000158955.10	17	0.00273848	0.0410772	15	0.0512943	No	No
Brain-Nucleusaccumbens(basalganglia)	198	RP11-63A1.1	ENSG00000261886.1	17	0.0160953	0.225335	14	0.227711	No	No
Brain-Nucleusaccumbens(basalganglia)	198	GOSR2	ENSG00000108433.16	17	0.00630409	0.0882572	14	0.0954264	No	No
Brain-Nucleusaccumbens(basalganglia)	198	RPRML	ENSG00000179673.4	17	0.0195023	0.25353	13	0.255382	No	No
Brain-Nucleusaccumbens(basalganglia)	198	CDC27	ENSG00000004897.11	17	0.00150303	0.0165334	11	0.0269357	Yes	No
Brain-Nucleusaccumbens(basalganglia)	198	MYL4	ENSG00000198336.9	17	0.00218039	0.0218039	10	0.0325833	Yes	No
Brain-Nucleusaccumbens(basalganglia)	198	ITGB3	ENSG00000259207.7	17	3.61729e-05	0.000361729	10	0.00169717	Yes	Yes
Brain-Nucleusaccumbens(basalganglia)	198	EFCAB13	ENSG00000178852.15	17	2.20268e-07	2.42294e-06	11	2.09196e-05	Yes	Yes
Brain-Nucleusaccumbens(basalganglia)	198	NPEPPS	ENSG00000141279.15	17	0.000102049	0.00112254	11	0.00418034	Yes	Yes
Brain-Nucleusaccumbens(basalganglia)	198	KPNB1	ENSG00000108424.9	17	0.000146847	0.00176217	12	0.00581979	Yes	Yes
Brain-Nucleusaccumbens(basalganglia)	198	TBKBP1	ENSG00000198933.9	17	0.000254835	0.00305802	12	0.0086264	Yes	Yes
Brain-Nucleusaccumbens(basalganglia)	198	TBX21	ENSG00000073861.2	17	0.00110964	0.0133157	12	0.0232545	Yes	No
Brain-Nucleusaccumbens(basalganglia)	198	OSBPL7	ENSG00000006025.11	17	0.00145548	0.0174658	12	0.0279559	Yes	No
Brain-Nucleusaccumbens(basalganglia)	198	MRPL10	ENSG00000159111.12	17	0.000545243	0.00654292	12	0.014658	Yes	No
Brain-Nucleusaccumbens(basalganglia)	198	LRRC46	ENSG00000141294.9	17	1.82408e-07	2.1889e-06	12	1.90798e-05	Yes	Yes
Brain-Nucleusaccumbens(basalganglia)	198	SCRN2	ENSG00000141295.13	17	4.24792e-11	5.0975e-10	12	8.3622e-09	Yes	Yes
Brain-Nucleusaccumbens(basalganglia)	198	SP6	ENSG00000189120.4	17	0.0038271	0.0459252	12	0.0558812	No	No
Brain-Nucleusaccumbens(basalganglia)	198	SP2	ENSG00000167182.13	17	0.00343439	0.0412126	12	0.0514247	No	No
Brain-Nucleusaccumbens(basalganglia)	198	PNPO	ENSG00000108439.9	17	0.00123571	0.0148285	12	0.0250186	Yes	No
Brain-Nucleusaccumbens(basalganglia)	198	PRR15L	ENSG00000167183.2	17	0.000595037	0.00714044	12	0.015544	Yes	No
Brain-Nucleusaccumbens(basalganglia)	198	CDK5RAP3	ENSG00000108465.14	17	2.4894e-06	2.98728e-05	12	0.000200573	Yes	Yes
Brain-Nucleusaccumbens(basalganglia)	198	COPZ2	ENSG00000005243.9	17	0.00231522	0.0277827	12	0.0385029	Yes	No
Brain-Nucleusaccumbens(basalganglia)	198	NFE2L1	ENSG00000082641.15	17	0.000460542	0.0055265	12	0.0130369	Yes	No
Brain-Nucleusaccumbens(basalganglia)	198	RP5-890E16.5	ENSG00000278765.1	17	0.000265471	0.00318565	12	0.00886288	Yes	Yes
Brain-Nucleusaccumbens(basalganglia)	198	CBX1	ENSG00000108468.14	17	0.00988627	0.118635	12	0.123902	No	No
Brain-Nucleusaccumbens(basalganglia)	198	SNX11	ENSG00000002919.14	17	6.05944e-07	7.27132e-06	12	5.64139e-05	Yes	Yes
Brain-Nucleusaccumbens(basalganglia)	198	SKAP1	ENSG00000141293.15	17	0.000500947	0.00701326	14	0.0153657	Yes	No
Brain-Nucleusaccumbens(basalganglia)	198	HOXB2	ENSG00000173917.10	17	0.000603719	0.00784835	13	0.0165521	Yes	No
Brain-Nucleusaccumbens(basalganglia)	198	HOXB7	ENSG00000260027.4	17	0.00680596	0.0884775	13	0.0955939	No	No
Brain-Nucleusaccumbens(basalganglia)	198	TTLL6	ENSG00000170703.15	17	3.82062e-15	4.58475e-14	12	1.29232e-12	Yes	Yes
Brain-Nucleusaccumbens(basalganglia)	198	CALCOCO2	ENSG00000136436.14	17	0.002476	0.029712	12	0.040333	Yes	No
Brain-Nucleusaccumbens(basalganglia)	198	ATP5G1	ENSG00000159199.13	17	0.000574139	0.00688967	12	0.0151832	Yes	No
Brain-Nucleusaccumbens(basalganglia)	198	UBE2Z	ENSG00000159202.17	17	0.000640383	0.0076846	12	0.0163201	Yes	No
Brain-Nucleusaccumbens(basalganglia)	198	SNF8	ENSG00000159210.9	17	0.000256798	0.00308158	12	0.0086604	Yes	Yes
Brain-Nucleusaccumbens(basalganglia)	198	GNGT2	ENSG00000167083.6	17	0.000610019	0.00732023	12	0.0158044	Yes	No
Brain-Nucleusaccumbens(basalganglia)	198	ABI3	ENSG00000108798.8	17	0.000400461	0.00480553	12	0.0118617	Yes	No
Brain-Nucleusaccumbens(basalganglia)	198	PHOSPHO1	ENSG00000173868.11	17	0.00498287	0.0597944	12	0.068798	No	No
Brain-Nucleusaccumbens(basalganglia)	198	ZNF652	ENSG00000198740.8	17	0.00106742	0.012809	12	0.0226402	Yes	No
Brain-Nucleusaccumbens(basalganglia)	198	RP11-1079K10.3	ENSG00000248714.6	17	0.00237504	0.0285005	12	0.0391347	Yes	No
Brain-Nucleusaccumbens(basalganglia)	198	PHB	ENSG00000167085.11	17	0.000119119	0.00142943	12	0.00501609	Yes	Yes
Brain-Nucleusaccumbens(basalganglia)	198	NGFR	ENSG00000064300.8	17	0.000310176	0.00372211	12	0.00990641	Yes	Yes
Brain-Nucleusaccumbens(basalganglia)	198	NXPH3	ENSG00000182575.7	17	0.00122792	0.014735	12	0.0249409	Yes	No
Brain-Nucleusaccumbens(basalganglia)	198	SPOP	ENSG00000121067.17	17	2.65691e-05	0.000345398	13	0.00163275	Yes	Yes
Brain-Nucleusaccumbens(basalganglia)	198	SLC35B1	ENSG00000121073.13	17	0.000844453	0.0101334	12	0.0194375	Yes	No
Brain-Nucleusaccumbens(basalganglia)	198	FAM117A	ENSG00000121104.7	17	5.89832e-05	0.000766781	13	0.00311381	Yes	Yes
Brain-Nucleusaccumbens(basalganglia)	198	KAT7	ENSG00000136504.11	17	0.000680586	0.00884762	13	0.0178314	Yes	No
Brain-Nucleusaccumbens(basalganglia)	198	DLX4	ENSG00000108813.10	17	8.63254e-05	0.00103591	12	0.00393385	Yes	Yes
Brain-Nucleusaccumbens(basalganglia)	198	RP11-1094H24.4	ENSG00000246640.1	17	0.00196288	0.0235545	12	0.0343124	Yes	No
Brain-Nucleusaccumbens(basalganglia)	198	ITGA3	ENSG00000005884.17	17	0.0032024	0.0384288	12	0.0488106	Yes	No
Brain-Nucleusaccumbens(basalganglia)	198	PDK2	ENSG00000005882.11	17	0.000640804	0.00768965	12	0.0163271	Yes	No
Brain-Nucleusaccumbens(basalganglia)	198	SAMD14	ENSG00000167100.14	17	0.000333919	0.00400703	12	0.0104426	Yes	No
Brain-Nucleusaccumbens(basalganglia)	198	PPP1R9B	ENSG00000108819.10	17	0.000765058	0.0091807	12	0.0182809	Yes	No
Brain-Nucleusaccumbens(basalganglia)	198	SGCA	ENSG00000108823.15	17	1.02051e-10	1.22461e-09	12	1.88974e-08	Yes	Yes
Brain-Nucleusaccumbens(basalganglia)	198	COL1A1	ENSG00000108821.13	17	0.00211204	0.0253445	12	0.0360884	Yes	No
Brain-Nucleusaccumbens(basalganglia)	198	XYLT2	ENSG00000015532.9	17	0.000313789	0.00376547	12	0.00999641	Yes	Yes
Brain-Nucleusaccumbens(basalganglia)	198	MRPL27	ENSG00000108826.15	17	0.00231716	0.0278059	12	0.0385267	Yes	No
Brain-Nucleusaccumbens(basalganglia)	198	EME1	ENSG00000154920.14	17	0.00375369	0.0450443	12	0.0550219	No	No
Brain-Nucleusaccumbens(basalganglia)	198	LRRC59	ENSG00000108829.9	17	0.00160193	0.0192232	12	0.0298436	Yes	No
Brain-Nucleusaccumbens(basalganglia)	198	ACSF2	ENSG00000167107.12	17	0.000167903	0.00218274	13	0.00680922	Yes	Yes
Brain-Nucleusaccumbens(basalganglia)	198	CHAD	ENSG00000136457.9	17	1.43151e-12	1.86097e-11	13	3.77774e-10	Yes	Yes
Brain-Nucleusaccumbens(basalganglia)	198	RP11-94C24.13	ENSG00000275897.1	17	1.41581e-06	1.84055e-05	13	0.000130661	Yes	Yes
Brain-Nucleusaccumbens(basalganglia)	198	RSAD1	ENSG00000136444.9	17	1.79736e-11	2.33657e-10	13	4.0482e-09	Yes	Yes
Brain-Nucleusaccumbens(basalganglia)	198	RP11-94C24.6	ENSG00000249451.1	17	0.00143291	0.0186279	13	0.0292133	Yes	No
Brain-Nucleusaccumbens(basalganglia)	198	MYCBPAP	ENSG00000136449.13	17	7.70048e-07	1.00106e-05	13	7.54172e-05	Yes	Yes
Brain-Nucleusaccumbens(basalganglia)	198	EPN3	ENSG00000049283.17	17	0.000129691	0.00168599	13	0.00563823	Yes	Yes
Brain-Nucleusaccumbens(basalganglia)	198	SPATA20	ENSG00000006282.20	17	1.35699e-39	1.76409e-38	13	7.47032e-36	Yes	Yes
Brain-Nucleusaccumbens(basalganglia)	198	CACNA1G	ENSG00000006283.17	17	0.000133328	0.00173327	13	0.00574674	Yes	Yes
Brain-Nucleusaccumbens(basalganglia)	198	ABCC3	ENSG00000108846.15	17	8.6649e-07	1.12644e-05	13	8.3788e-05	Yes	Yes
Brain-Nucleusaccumbens(basalganglia)	198	ANKRD40	ENSG00000154945.6	17	1.14455e-08	1.48791e-07	13	1.65709e-06	Yes	Yes
Brain-Nucleusaccumbens(basalganglia)	198	LUC7L3	ENSG00000108848.15	17	0.000103353	0.00144694	14	0.00506097	Yes	Yes
Brain-Nucleusaccumbens(basalganglia)	198	WFIKKN2	ENSG00000173714.7	17	0.00357907	0.050107	14	0.0597119	No	No
Brain-Nucleusaccumbens(basalganglia)	198	TOB1	ENSG00000141232.4	17	0.000401675	0.00562345	14	0.0132023	Yes	No
Brain-Nucleusaccumbens(basalganglia)	198	RP11-700H6.4	ENSG00000262006.1	17	0.000160217	0.00224304	14	0.00694987	Yes	Yes
Brain-Nucleusaccumbens(basalganglia)	198	RP11-700H6.1	ENSG00000247011.2	17	2.00429e-05	0.000280601	14	0.00137351	Yes	Yes
Brain-Nucleusaccumbens(basalganglia)	198	RP11-700H6.2	ENSG00000251665.1	17	0.00167729	0.0234821	14	0.0342544	Yes	No
Brain-Nucleusaccumbens(basalganglia)	198	SPAG9	ENSG00000008294.20	17	0.000852101	0.0119294	14	0.0216185	Yes	No
Brain-Nucleusaccumbens(basalganglia)	198	NME1	ENSG00000239672.7	17	5.45807e-21	7.6413e-20	14	4.26811e-18	Yes	Yes
Brain-Nucleusaccumbens(basalganglia)	198	NME2	ENSG00000243678.11	17	6.74362e-06	9.44107e-05	14	0.0005461	Yes	Yes
Brain-Nucleusaccumbens(basalganglia)	198	MBTD1	ENSG00000011258.15	17	0.00175795	0.0246114	14	0.0353652	Yes	No
Brain-Nucleusaccumbens(basalganglia)	198	UTP18	ENSG00000011260.13	17	9.23468e-09	1.29285e-07	14	1.45498e-06	Yes	Yes
Brain-Nucleusaccumbens(basalganglia)	198	LINC02072	ENSG00000225860.2	17	0.00116505	0.0163107	14	0.0266967	Yes	No
Brain-Nucleusaccumbens(basalganglia)	198	LINC02073	ENSG00000267452.1	17	9.852e-05	0.00137928	14	0.0048853	Yes	Yes
Brain-Nucleusaccumbens(basalganglia)	198	CA10	ENSG00000154975.13	17	0.0031046	0.0589874	19	0.0680726	No	No
Brain-Nucleusaccumbens(basalganglia)	198	TOM1L1	ENSG00000141198.14	17	6.16655e-08	8.63318e-07	14	8.21324e-06	Yes	Yes
Brain-Nucleusaccumbens(basalganglia)	198	COX11	ENSG00000166260.10	17	6.29388e-13	8.81143e-12	14	1.87658e-10	Yes	Yes
Brain-Nucleusaccumbens(basalganglia)	198	STXBP4	ENSG00000166263.13	17	0.00270875	0.0406313	15	0.0508736	No	No
Brain-Nucleusaccumbens(basalganglia)	198	HLF	ENSG00000108924.13	17	0.00220622	0.0330933	15	0.0435748	Yes	No
Brain-Nucleusaccumbens(basalganglia)	198	MMD	ENSG00000108960.7	17	0.000281033	0.0042155	15	0.0108378	Yes	No
Brain-Nucleusaccumbens(basalganglia)	198	TMEM100	ENSG00000166292.11	17	0.00560177	0.0728229	13	0.080868	No	No
Brain-Nucleusaccumbens(basalganglia)	198	PCTP	ENSG00000141179.13	17	7.57337e-05	0.00106027	14	0.00400799	Yes	Yes
Brain-Nucleusaccumbens(basalganglia)	198	ANKFN1	ENSG00000153930.11	17	0.00202532	0.0344304	17	0.0448233	Yes	No
Brain-Nucleusaccumbens(basalganglia)	198	NOG	ENSG00000183691.4	17	0.000116089	0.00139307	12	0.0049255	Yes	Yes
Brain-Nucleusaccumbens(basalganglia)	198	C17orf67	ENSG00000214226.8	17	0.00063562	0.00889868	14	0.0178943	Yes	No
Brain-Nucleusaccumbens(basalganglia)	198	DGKE	ENSG00000153933.9	17	0.000705008	0.0091651	13	0.018257	Yes	No
Brain-Nucleusaccumbens(basalganglia)	198	TRIM25	ENSG00000121060.16	17	0.000791747	0.0102927	13	0.0196539	Yes	No
Brain-Nucleusaccumbens(basalganglia)	198	RP11-670E13.6	ENSG00000274213.1	17	0.000217431	0.0028266	13	0.00815662	Yes	Yes
Brain-Nucleusaccumbens(basalganglia)	198	COIL	ENSG00000121058.4	17	0.00202192	0.0262849	13	0.0370365	Yes	No
Brain-Nucleusaccumbens(basalganglia)	198	SCPEP1	ENSG00000121064.12	17	0.00202086	0.0282921	14	0.0389498	Yes	No
Brain-Nucleusaccumbens(basalganglia)	198	RP11-166P13.3	ENSG00000263004.1	17	1.48508e-06	1.93061e-05	13	0.000136628	Yes	Yes
Brain-Nucleusaccumbens(basalganglia)	198	AKAP1	ENSG00000121057.12	17	0.000908743	0.0118137	13	0.0214901	Yes	No
Brain-Nucleusaccumbens(basalganglia)	198	MSI2	ENSG00000153944.10	17	0.000144609	0.00216913	15	0.00677839	Yes	Yes
Brain-Nucleusaccumbens(basalganglia)	198	RP11-60A24.3	ENSG00000265542.5	17	0.000617889	0.00803255	13	0.0167973	Yes	No
Brain-Nucleusaccumbens(basalganglia)	198	MRPS23	ENSG00000181610.12	17	0.000217731	0.0028305	13	0.00815904	Yes	Yes
Brain-Nucleusaccumbens(basalganglia)	198	CUEDC1	ENSG00000180891.12	17	0.000385948	0.00501732	13	0.0122221	Yes	No
Brain-Nucleusaccumbens(basalganglia)	198	RP11-159D12.11	ENSG00000278642.1	17	0.00154774	0.0185729	12	0.0291494	Yes	No
Brain-Nucleusaccumbens(basalganglia)	198	VEZF1	ENSG00000136451.8	17	0.0032177	0.0386124	12	0.0489517	Yes	No
Brain-Nucleusaccumbens(basalganglia)	198	RP11-159D12.2	ENSG00000264112.1	17	0.000886479	0.0106377	12	0.0200826	Yes	No
Brain-Nucleusaccumbens(basalganglia)	198	SRSF1	ENSG00000136450.12	17	0.00355998	0.0427198	12	0.0528552	No	No
Brain-Nucleusaccumbens(basalganglia)	198	DYNLL2	ENSG00000264364.2	17	2.78912e-05	0.000334694	12	0.00158875	Yes	Yes
Brain-Nucleusaccumbens(basalganglia)	198	EPX	ENSG00000121053.5	17	9.52131e-05	0.00104734	11	0.00396901	Yes	Yes
Brain-Nucleusaccumbens(basalganglia)	198	MKS1	ENSG00000011143.16	17	0.00018181	0.00199991	11	0.00637875	Yes	Yes
Brain-Nucleusaccumbens(basalganglia)	198	LPO	ENSG00000167419.10	17	0.00523545	0.05759	11	0.0667786	No	No
Brain-Nucleusaccumbens(basalganglia)	198	MPO	ENSG00000005381.7	17	0.000157371	0.00173108	11	0.00574158	Yes	Yes
Brain-Nucleusaccumbens(basalganglia)	198	TSPOAP1	ENSG00000005379.15	17	0.000257289	0.00283018	11	0.00815904	Yes	Yes
Brain-Nucleusaccumbens(basalganglia)	198	SUPT4H1	ENSG00000213246.6	17	1.24581e-05	0.00013704	11	0.000752746	Yes	Yes
Brain-Nucleusaccumbens(basalganglia)	198	RNF43	ENSG00000108375.12	17	0.000228446	0.00274135	12	0.00797401	Yes	Yes
Brain-Nucleusaccumbens(basalganglia)	198	MTMR4	ENSG00000108389.9	17	0.00967077	0.106378	11	0.112436	No	No
Brain-Nucleusaccumbens(basalganglia)	198	SEPT4	ENSG00000108387.14	17	0.00215177	0.0236694	11	0.0344183	Yes	No
Brain-Nucleusaccumbens(basalganglia)	198	TEX14	ENSG00000121101.15	17	3.05573e-11	3.66688e-10	12	6.17099e-09	Yes	Yes
Brain-Nucleusaccumbens(basalganglia)	198	RAD51C	ENSG00000108384.14	17	5.85594e-12	6.44153e-11	11	1.21927e-09	Yes	Yes
Brain-Nucleusaccumbens(basalganglia)	198	PPM1E	ENSG00000175175.5	17	0.000779379	0.00857317	11	0.0174912	Yes	No
Brain-Nucleusaccumbens(basalganglia)	198	TRIM37	ENSG00000108395.13	17	0.00368763	0.0331887	9	0.0436594	Yes	No
Brain-Nucleusaccumbens(basalganglia)	198	SKA2	ENSG00000182628.12	17	2.30175e-05	0.000207158	9	0.00106108	Yes	Yes
Brain-Nucleusaccumbens(basalganglia)	198	PRR11	ENSG00000068489.12	17	0.00165329	0.0148796	9	0.0250756	Yes	No
Brain-Nucleusaccumbens(basalganglia)	198	SMG8	ENSG00000167447.12	17	0.0228154	0.205338	9	0.208035	No	No
Brain-Nucleusaccumbens(basalganglia)	198	GDPD1	ENSG00000153982.10	17	0.0138224	0.124401	9	0.12936	No	No
Brain-Nucleusaccumbens(basalganglia)	198	YPEL2	ENSG00000175155.8	17	0.002145	0.01716	8	0.0276152	Yes	No
Brain-Nucleusaccumbens(basalganglia)	198	LINC01476	ENSG00000265313.5	17	0.00360685	0.0288548	8	0.0394665	Yes	No
Brain-Nucleusaccumbens(basalganglia)	198	DHX40	ENSG00000108406.9	17	0.00246323	0.0172426	7	0.0277214	Yes	No
Brain-Nucleusaccumbens(basalganglia)	198	RP11-758H9.2	ENSG00000273702.1	17	0.0140621	0.0984346	7	0.104947	No	No
Brain-Nucleusaccumbens(basalganglia)	198	CLTC	ENSG00000141367.11	17	0.00561821	0.0393275	7	0.0496493	Yes	No
Brain-Nucleusaccumbens(basalganglia)	198	PTRH2	ENSG00000141378.14	17	7.38791e-05	0.000443275	6	0.00201337	Yes	Yes
Brain-Nucleusaccumbens(basalganglia)	198	VMP1	ENSG00000062716.12	17	0.00596187	0.0417331	7	0.0519088	No	No
Brain-Nucleusaccumbens(basalganglia)	198	TUBD1	ENSG00000108423.14	17	3.89435e-05	0.000233661	6	0.00117275	Yes	Yes
Brain-Nucleusaccumbens(basalganglia)	198	RPS6KB1	ENSG00000108443.13	17	0.0101477	0.0608861	6	0.0698366	No	No
Brain-Nucleusaccumbens(basalganglia)	198	RNFT1	ENSG00000189050.15	17	0.00721247	0.0432748	6	0.0533906	No	No
Brain-Nucleusaccumbens(basalganglia)	198	RP11-178C3.2	ENSG00000267302.5	17	0.0120958	0.0725747	6	0.0806488	No	No
Brain-Nucleusaccumbens(basalganglia)	198	HEATR6	ENSG00000068097.14	17	0.00125248	0.0075149	6	0.0160684	Yes	No
Brain-Nucleusaccumbens(basalganglia)	198	CA4	ENSG00000167434.9	17	0.00327981	0.016399	5	0.0267884	Yes	No
Brain-Nucleusaccumbens(basalganglia)	198	USP32	ENSG00000170832.12	17	5.78705e-05	0.000347223	6	0.0016401	Yes	Yes
Brain-Nucleusaccumbens(basalganglia)	198	APPBP2	ENSG00000062725.9	17	0.0236945	0.118472	5	0.12376	No	No
Brain-Nucleusaccumbens(basalganglia)	198	PPM1D	ENSG00000170836.11	17	0.000582282	0.00291141	5	0.00832766	Yes	Yes
Brain-Nucleusaccumbens(basalganglia)	198	BCAS3	ENSG00000141376.22	17	0.00081765	0.00735885	9	0.0158633	Yes	No
Brain-Nucleusaccumbens(basalganglia)	198	TBX2	ENSG00000121068.13	17	3.78571e-05	0.000265	7	0.0013084	Yes	Yes
Brain-Nucleusaccumbens(basalganglia)	198	C17orf82	ENSG00000187013.4	17	0.00067771	0.00474397	7	0.0117397	Yes	No
Brain-Nucleusaccumbens(basalganglia)	198	NACA2	ENSG00000253506.2	17	0.000566844	0.00453475	8	0.0113986	Yes	No
Brain-Nucleusaccumbens(basalganglia)	198	BRIP1	ENSG00000136492.8	17	0.000254968	0.00229471	9	0.00706057	Yes	Yes
Brain-Nucleusaccumbens(basalganglia)	198	INTS2	ENSG00000108506.11	17	0.0112474	0.101226	9	0.10759	No	No
Brain-Nucleusaccumbens(basalganglia)	198	MED13	ENSG00000108510.9	17	3.27972e-05	0.000295175	9	0.00143176	Yes	Yes
Brain-Nucleusaccumbens(basalganglia)	198	METTL2A	ENSG00000087995.15	17	0.0160081	0.144073	9	0.148367	No	No
Brain-Nucleusaccumbens(basalganglia)	198	TLK2	ENSG00000146872.17	17	0.0140728	0.126655	9	0.131509	No	No
Brain-Nucleusaccumbens(basalganglia)	198	MRC2	ENSG00000011028.13	17	8.79113e-06	7.91202e-05	9	0.000467912	Yes	Yes
Brain-Nucleusaccumbens(basalganglia)	198	MARCH10	ENSG00000173838.11	17	0.000966872	0.00870185	9	0.0176607	Yes	No
Brain-Nucleusaccumbens(basalganglia)	198	RP11-180P8.1	ENSG00000283538.1	17	0.00306357	0.0275722	9	0.0382962	Yes	No
Brain-Nucleusaccumbens(basalganglia)	198	RP11-180P8.3	ENSG00000266411.1	17	0.00417799	0.0376019	9	0.0479847	Yes	No
Brain-Nucleusaccumbens(basalganglia)	198	TANC2	ENSG00000170921.15	17	0.0164253	0.180678	11	0.183952	No	No
Brain-Nucleusaccumbens(basalganglia)	198	CYB561	ENSG00000008283.15	17	1.06796e-37	9.61161e-37	9	3.12532e-34	Yes	Yes
Brain-Nucleusaccumbens(basalganglia)	198	RP11-269G24.6	ENSG00000265971.1	17	0.00258106	0.0232296	9	0.0339995	Yes	No
Brain-Nucleusaccumbens(basalganglia)	198	ACE	ENSG00000159640.15	17	0.00245595	0.0221036	9	0.0328639	Yes	No
Brain-Nucleusaccumbens(basalganglia)	198	KCNH6	ENSG00000173826.14	17	0.00687786	0.0619007	9	0.0707565	No	No
Brain-Nucleusaccumbens(basalganglia)	198	DCAF7	ENSG00000136485.14	17	0.00264266	0.0237839	9	0.034514	Yes	No
Brain-Nucleusaccumbens(basalganglia)	198	TACO1	ENSG00000136463.7	17	0.0125153	0.112638	9	0.118274	No	No
Brain-Nucleusaccumbens(basalganglia)	198	MAP3K3	ENSG00000198909.7	17	0.00307129	0.0276416	9	0.0383513	Yes	No
Brain-Nucleusaccumbens(basalganglia)	198	STRADA	ENSG00000266173.6	17	0.003954	0.031632	8	0.0422588	Yes	No
Brain-Nucleusaccumbens(basalganglia)	198	LIMD2	ENSG00000136490.8	17	0.00265094	0.0212075	8	0.0319358	Yes	No
Brain-Nucleusaccumbens(basalganglia)	198	CCDC47	ENSG00000108588.13	17	0.00908154	0.0726523	8	0.0807105	No	No
Brain-Nucleusaccumbens(basalganglia)	198	DDX42	ENSG00000198231.12	17	4.50796e-08	3.60637e-07	8	3.74606e-06	Yes	Yes
Brain-Nucleusaccumbens(basalganglia)	198	FTSJ3	ENSG00000108592.16	17	4.63031e-30	3.70425e-29	8	6.13188e-27	Yes	Yes
Brain-Nucleusaccumbens(basalganglia)	198	PSMC5	ENSG00000087191.12	17	2.71642e-05	0.000217314	8	0.00110348	Yes	Yes
Brain-Nucleusaccumbens(basalganglia)	198	SMARCD2	ENSG00000108604.15	17	0.000673143	0.00538515	8	0.0128181	Yes	No
Brain-Nucleusaccumbens(basalganglia)	198	GH1	ENSG00000259384.6	17	0.000705858	0.00494101	7	0.0121026	Yes	No
Brain-Nucleusaccumbens(basalganglia)	198	CD79B	ENSG00000007312.12	17	0.00660579	0.0462405	7	0.0561703	No	No
Brain-Nucleusaccumbens(basalganglia)	198	SCN4A	ENSG00000007314.12	17	0.0127776	0.0894433	7	0.0964968	No	No
Brain-Nucleusaccumbens(basalganglia)	198	PRR29-AS1	ENSG00000264954.1	17	0.000852452	0.00596717	7	0.013748	Yes	No
Brain-Nucleusaccumbens(basalganglia)	198	PRR29	ENSG00000224383.7	17	0.000999371	0.0069956	7	0.0153362	Yes	No
Brain-Nucleusaccumbens(basalganglia)	198	ICAM2	ENSG00000108622.10	17	0.00860368	0.0602258	7	0.0692287	No	No
Brain-Nucleusaccumbens(basalganglia)	198	ERN1	ENSG00000178607.15	17	0.00419071	0.0335257	8	0.0439824	Yes	No
Brain-Nucleusaccumbens(basalganglia)	198	SNHG25	ENSG00000266402.3	17	0.00933082	0.0746466	8	0.0825891	No	No
Brain-Nucleusaccumbens(basalganglia)	198	TEX2	ENSG00000136478.7	17	0.00390196	0.0351176	9	0.0455097	Yes	No
Brain-Nucleusaccumbens(basalganglia)	198	PECAM1	ENSG00000261371.5	17	0.00423235	0.0380912	9	0.048463	Yes	No
Brain-Nucleusaccumbens(basalganglia)	198	MILR1	ENSG00000271605.5	17	0.00078885	0.00709965	9	0.0154786	Yes	No
Brain-Nucleusaccumbens(basalganglia)	198	POLG2	ENSG00000256525.6	17	0.000850213	0.00765192	9	0.0162773	Yes	No
Brain-Nucleusaccumbens(basalganglia)	198	DDX5	ENSG00000108654.13	17	0.0136227	0.122604	9	0.127644	No	No
Brain-Nucleusaccumbens(basalganglia)	198	CEP95	ENSG00000258890.6	17	0.000131406	0.00118265	9	0.00434961	Yes	Yes
Brain-Nucleusaccumbens(basalganglia)	198	SMURF2	ENSG00000108854.15	17	0.00335738	0.0335738	10	0.0440133	Yes	No
Brain-Nucleusaccumbens(basalganglia)	198	LRRC37A3	ENSG00000176809.10	17	0.00430138	0.0430138	10	0.0531334	No	No
Brain-Nucleusaccumbens(basalganglia)	198	GNA13	ENSG00000120063.9	17	0.000370118	0.00444142	12	0.0112231	Yes	No
Brain-Nucleusaccumbens(basalganglia)	198	RGS9	ENSG00000108370.16	17	0.000229109	0.00297842	13	0.00846068	Yes	Yes
Brain-Nucleusaccumbens(basalganglia)	198	AXIN2	ENSG00000168646.12	17	0.00641777	0.0898488	14	0.0968596	No	No
Brain-Nucleusaccumbens(basalganglia)	198	CEP112	ENSG00000154240.16	17	1.62255e-05	0.000292058	18	0.00141967	Yes	Yes
Brain-Nucleusaccumbens(basalganglia)	198	APOH	ENSG00000091583.10	17	0.00157902	0.0268433	17	0.0375964	Yes	No
Brain-Nucleusaccumbens(basalganglia)	198	PRKCA	ENSG00000154229.11	17	5.20763e-07	1.04153e-05	20	7.81746e-05	Yes	Yes
Brain-Nucleusaccumbens(basalganglia)	198	CACNG5	ENSG00000075429.8	17	0.000676102	0.0114937	17	0.0211596	Yes	No
Brain-Nucleusaccumbens(basalganglia)	198	CACNG4	ENSG00000075461.5	17	0.00011433	0.00182929	16	0.00598123	Yes	Yes
Brain-Nucleusaccumbens(basalganglia)	198	CACNG1	ENSG00000108878.4	17	0.00417682	0.0584755	14	0.0676137	No	No
Brain-Nucleusaccumbens(basalganglia)	198	HELZ	ENSG00000198265.11	17	0.00209047	0.0334475	16	0.0439237	Yes	No
Brain-Nucleusaccumbens(basalganglia)	198	PSMD12	ENSG00000197170.9	17	0.000459898	0.00643857	14	0.0145099	Yes	No
Brain-Nucleusaccumbens(basalganglia)	198	PITPNC1	ENSG00000154217.14	17	0.000396193	0.00673528	17	0.0149556	Yes	No
Brain-Nucleusaccumbens(basalganglia)	198	NOL11	ENSG00000130935.9	17	1.07963e-05	0.000151148	14	0.000815724	Yes	Yes
Brain-Nucleusaccumbens(basalganglia)	198	BPTF	ENSG00000171634.16	17	0.000809827	0.0129572	16	0.0228246	Yes	No
Brain-Nucleusaccumbens(basalganglia)	198	C17orf58	ENSG00000186665.9	17	0.00035552	0.00497728	14	0.0121604	Yes	No
Brain-Nucleusaccumbens(basalganglia)	198	KPNA2	ENSG00000182481.8	17	0.00125686	0.0175961	14	0.0280932	Yes	No
Brain-Nucleusaccumbens(basalganglia)	198	AC145343.2	ENSG00000265055.1	17	0.00155707	0.0217989	14	0.0325812	Yes	No
Brain-Nucleusaccumbens(basalganglia)	198	RP11-147L13.11	ENSG00000278730.1	17	8.10032e-10	1.13404e-08	14	1.53075e-07	Yes	Yes
Brain-Nucleusaccumbens(basalganglia)	198	RP11-147L13.12	ENSG00000274561.1	17	1.99011e-09	2.78616e-08	14	3.51581e-07	Yes	Yes
Brain-Nucleusaccumbens(basalganglia)	198	RP11-147L13.13	ENSG00000277476.1	17	4.17816e-06	5.84942e-05	14	0.000361917	Yes	Yes
Brain-Nucleusaccumbens(basalganglia)	198	RP11-147L13.14	ENSG00000278740.1	17	4.95437e-14	6.93612e-13	14	1.71603e-11	Yes	Yes
Brain-Nucleusaccumbens(basalganglia)	198	RP11-147L13.8	ENSG00000267731.1	17	0.000228858	0.00320402	14	0.00889631	Yes	Yes
Brain-Nucleusaccumbens(basalganglia)	198	RP11-147L13.15	ENSG00000274712.1	17	4.47957e-09	6.2714e-08	14	7.42013e-07	Yes	Yes
Brain-Nucleusaccumbens(basalganglia)	198	AMZ2	ENSG00000196704.11	17	7.72202e-07	1.08108e-05	14	8.08105e-05	Yes	Yes
Brain-Nucleusaccumbens(basalganglia)	198	ARSG	ENSG00000141337.12	17	0.00160191	0.0240287	15	0.0347694	Yes	No
Brain-Nucleusaccumbens(basalganglia)	198	SLC16A6	ENSG00000108932.11	17	0.00214637	0.0321956	15	0.0427783	Yes	No
Brain-Nucleusaccumbens(basalganglia)	198	WIPI1	ENSG00000070540.12	17	6.14531e-06	9.21796e-05	15	0.000534894	Yes	Yes
Brain-Nucleusaccumbens(basalganglia)	198	PRKAR1A	ENSG00000108946.14	17	0.000419222	0.00628832	15	0.0142755	Yes	No
Brain-Nucleusaccumbens(basalganglia)	198	FAM20A	ENSG00000108950.11	17	9.73225e-05	0.00145984	15	0.00509628	Yes	Yes
Brain-Nucleusaccumbens(basalganglia)	198	ABCA8	ENSG00000141338.13	17	2.50643e-05	0.000375965	15	0.00175267	Yes	Yes
Brain-Nucleusaccumbens(basalganglia)	198	ABCA9	ENSG00000154258.16	17	5.63988e-08	8.45981e-07	15	8.07362e-06	Yes	Yes
Brain-Nucleusaccumbens(basalganglia)	198	ABCA6	ENSG00000154262.12	17	6.02204e-13	9.03307e-12	15	1.91482e-10	Yes	Yes
Brain-Nucleusaccumbens(basalganglia)	198	ABCA10	ENSG00000154263.17	17	8.07377e-05	0.0012918	16	0.00465791	Yes	Yes
Brain-Nucleusaccumbens(basalganglia)	198	ABCA5	ENSG00000154265.15	17	4.30975e-07	6.46463e-06	15	5.07171e-05	Yes	Yes
Brain-Nucleusaccumbens(basalganglia)	198	MAP2K6	ENSG00000108984.13	17	0.00101064	0.0161702	16	0.0265217	Yes	No
Brain-Nucleusaccumbens(basalganglia)	198	RP1-193H18.3	ENSG00000267653.1	17	4.45066e-07	6.67599e-06	15	5.21506e-05	Yes	Yes
Brain-Nucleusaccumbens(basalganglia)	198	RP1-193H18.2	ENSG00000267194.1	17	0.000107224	0.00160836	15	0.00545824	Yes	Yes
Brain-Nucleusaccumbens(basalganglia)	198	KCNJ16	ENSG00000153822.13	17	0.000171812	0.00274899	16	0.00799111	Yes	Yes
Brain-Nucleusaccumbens(basalganglia)	198	KCNJ2	ENSG00000123700.4	17	0.000134541	0.00215265	16	0.00673376	Yes	Yes
Brain-Nucleusaccumbens(basalganglia)	198	RP11-238F2.1	ENSG00000271239.1	17	0.00309645	0.0495432	16	0.0591678	No	No
Brain-Nucleusaccumbens(basalganglia)	198	LINC02095	ENSG00000228639.6	17	0.00391634	0.0626614	16	0.0714466	No	No
Brain-Nucleusaccumbens(basalganglia)	198	LINC01152	ENSG00000256124.5	17	1.15185e-12	1.84296e-11	16	3.74956e-10	Yes	Yes
Brain-Nucleusaccumbens(basalganglia)	198	LINC02097	ENSG00000226101.1	17	0.000966462	0.0154634	16	0.0257403	Yes	No
Brain-Nucleusaccumbens(basalganglia)	198	SOX9	ENSG00000125398.5	17	0.00193846	0.0310154	16	0.0416459	Yes	No
Brain-Nucleusaccumbens(basalganglia)	198	LINC00511	ENSG00000227036.6	17	0.000987268	0.0177708	18	0.028308	Yes	No
Brain-Nucleusaccumbens(basalganglia)	198	LINC02003	ENSG00000264026.1	17	7.56225e-06	0.000120996	16	0.000677288	Yes	Yes
Brain-Nucleusaccumbens(basalganglia)	198	SLC39A11	ENSG00000133195.11	17	3.42886e-06	6.85772e-05	20	0.00041417	Yes	Yes
Brain-Nucleusaccumbens(basalganglia)	198	SSTR2	ENSG00000180616.8	17	0.000203011	0.00365421	18	0.00979065	Yes	Yes
Brain-Nucleusaccumbens(basalganglia)	198	COG1	ENSG00000166685.11	17	0.000642637	0.0115675	18	0.021223	Yes	No
Brain-Nucleusaccumbens(basalganglia)	198	FAM104A	ENSG00000133193.12	17	0.000108921	0.00196057	18	0.00628632	Yes	Yes
Brain-Nucleusaccumbens(basalganglia)	198	C17orf80	ENSG00000141219.15	17	1.4731e-05	0.000265158	18	0.00130883	Yes	Yes
Brain-Nucleusaccumbens(basalganglia)	198	CPSF4L	ENSG00000187959.9	17	0.000807069	0.0145272	18	0.0247198	Yes	No
Brain-Nucleusaccumbens(basalganglia)	198	CDC42EP4	ENSG00000179604.9	17	0.000165973	0.00298752	18	0.00847613	Yes	Yes
Brain-Nucleusaccumbens(basalganglia)	198	SDK2	ENSG00000069188.16	17	0.00072194	0.0151607	21	0.025385	Yes	No
Brain-Nucleusaccumbens(basalganglia)	198	RPL38	ENSG00000172809.12	17	0.000608878	0.00974205	16	0.0189664	Yes	No
Brain-Nucleusaccumbens(basalganglia)	198	TTYH2	ENSG00000141540.10	17	0.00154201	0.0246721	16	0.0354302	Yes	No
Brain-Nucleusaccumbens(basalganglia)	198	DNAI2	ENSG00000171595.13	17	4.9378e-07	7.90048e-06	16	6.0906e-05	Yes	Yes
Brain-Nucleusaccumbens(basalganglia)	198	KIF19	ENSG00000196169.14	17	0.00112306	0.0168458	15	0.0272784	Yes	No
Brain-Nucleusaccumbens(basalganglia)	198	BTBD17	ENSG00000204347.3	17	0.00146364	0.0219546	15	0.0327237	Yes	No
Brain-Nucleusaccumbens(basalganglia)	198	GPRC5C	ENSG00000170412.16	17	0.00031337	0.00470054	15	0.0116706	Yes	No
Brain-Nucleusaccumbens(basalganglia)	198	CD300A	ENSG00000167851.13	17	2.00982e-05	0.000301473	15	0.00145534	Yes	Yes
Brain-Nucleusaccumbens(basalganglia)	198	CD300C	ENSG00000167850.3	17	0.00024987	0.00374806	15	0.00996472	Yes	Yes
Brain-Nucleusaccumbens(basalganglia)	198	CD300E	ENSG00000186407.6	17	0.000894786	0.0134218	15	0.0233717	Yes	No
Brain-Nucleusaccumbens(basalganglia)	198	RAB37	ENSG00000172794.19	17	0.000638464	0.00957695	15	0.0187613	Yes	No
Brain-Nucleusaccumbens(basalganglia)	198	CD300LF	ENSG00000186074.18	17	0.00269164	0.037683	14	0.0480713	Yes	No
Brain-Nucleusaccumbens(basalganglia)	198	SLC9A3R1	ENSG00000109062.11	17	0.00019618	0.00274652	14	0.00798521	Yes	Yes
Brain-Nucleusaccumbens(basalganglia)	198	NAT9	ENSG00000109065.11	17	0.000554178	0.0077585	14	0.0164196	Yes	No
Brain-Nucleusaccumbens(basalganglia)	198	TMEM104	ENSG00000109066.13	17	0.00193889	0.0271445	14	0.03791	Yes	No
Brain-Nucleusaccumbens(basalganglia)	198	GRIN2C	ENSG00000161509.13	17	0.00404827	0.0566757	14	0.0659177	No	No
Brain-Nucleusaccumbens(basalganglia)	198	FDXR	ENSG00000161513.11	17	0.000351178	0.0049165	14	0.0120545	Yes	No
Brain-Nucleusaccumbens(basalganglia)	198	FADS6	ENSG00000172782.11	17	0.00200761	0.0281066	14	0.0387751	Yes	No
Brain-Nucleusaccumbens(basalganglia)	198	USH1G	ENSG00000182040.8	17	0.00272674	0.0381743	14	0.048545	Yes	No
Brain-Nucleusaccumbens(basalganglia)	198	HID1	ENSG00000167861.15	17	0.000193713	0.00271198	14	0.0079202	Yes	Yes
Brain-Nucleusaccumbens(basalganglia)	198	CDR2L	ENSG00000109089.7	17	0.00347182	0.0486055	14	0.0583841	No	No
Brain-Nucleusaccumbens(basalganglia)	198	MRPL58	ENSG00000167862.9	17	0.00232951	0.0302836	13	0.0409059	Yes	No
Brain-Nucleusaccumbens(basalganglia)	198	KCTD2	ENSG00000180901.10	17	0.00478455	0.0621991	13	0.0710303	No	No
Brain-Nucleusaccumbens(basalganglia)	198	ATP5H	ENSG00000167863.11	17	8.52233e-06	0.00011079	13	0.000628076	Yes	Yes
Brain-Nucleusaccumbens(basalganglia)	198	SLC16A5	ENSG00000170190.15	17	0.00241519	0.0313975	13	0.0420256	Yes	No
Brain-Nucleusaccumbens(basalganglia)	198	ARMC7	ENSG00000125449.6	17	0.000801264	0.0104164	13	0.0198278	Yes	No
Brain-Nucleusaccumbens(basalganglia)	198	NT5C	ENSG00000125458.6	17	0.000163035	0.00211945	13	0.00666663	Yes	Yes
Brain-Nucleusaccumbens(basalganglia)	198	HN1	ENSG00000189159.15	17	0.00139861	0.0181819	13	0.0287256	Yes	No
Brain-Nucleusaccumbens(basalganglia)	198	SUMO2	ENSG00000188612.11	17	0.0012249	0.0159237	13	0.02626	Yes	No
Brain-Nucleusaccumbens(basalganglia)	198	NUP85	ENSG00000125450.10	17	1.40025e-16	1.82032e-15	13	6.04859e-14	Yes	Yes
Brain-Nucleusaccumbens(basalganglia)	198	GGA3	ENSG00000125447.16	17	0.0041929	0.0545077	13	0.0638695	No	No
Brain-Nucleusaccumbens(basalganglia)	198	MRPS7	ENSG00000125445.10	17	0.00117148	0.0152293	13	0.0254553	Yes	No
Brain-Nucleusaccumbens(basalganglia)	198	MIF4GD	ENSG00000125457.13	17	0.000667539	0.00867801	13	0.01763	Yes	No
Brain-Nucleusaccumbens(basalganglia)	198	SLC25A19	ENSG00000125454.11	17	0.00302418	0.0393144	13	0.0496481	Yes	No
Brain-Nucleusaccumbens(basalganglia)	198	GRB2	ENSG00000177885.13	17	0.00087214	0.0113378	13	0.0209722	Yes	No
Brain-Nucleusaccumbens(basalganglia)	198	TMEM94	ENSG00000177728.16	17	1.09847e-05	0.000142801	13	0.000779924	Yes	Yes
Brain-Nucleusaccumbens(basalganglia)	198	CASKIN2	ENSG00000177303.9	17	3.62101e-08	4.70731e-07	13	4.76461e-06	Yes	Yes
Brain-Nucleusaccumbens(basalganglia)	198	TSEN54	ENSG00000182173.12	17	0.000544599	0.00707978	13	0.0154561	Yes	No
Brain-Nucleusaccumbens(basalganglia)	198	LLGL2	ENSG00000073350.13	17	3.63243e-08	4.72216e-07	13	4.77169e-06	Yes	Yes
Brain-Nucleusaccumbens(basalganglia)	198	MYO15B	ENSG00000266714.6	17	3.13496e-06	4.07545e-05	13	0.000263717	Yes	Yes
Brain-Nucleusaccumbens(basalganglia)	198	RECQL5	ENSG00000108469.14	17	0.00151648	0.0197142	13	0.0303831	Yes	No
Brain-Nucleusaccumbens(basalganglia)	198	SMIM5	ENSG00000204323.5	17	0.0113679	0.147783	13	0.15194	No	No
Brain-Nucleusaccumbens(basalganglia)	198	SMIM6	ENSG00000259120.2	17	0.000507474	0.00608969	12	0.0139533	Yes	No
Brain-Nucleusaccumbens(basalganglia)	198	SAP30BP	ENSG00000161526.14	17	0.000613677	0.00797781	13	0.0167301	Yes	No
Brain-Nucleusaccumbens(basalganglia)	198	ITGB4	ENSG00000132470.13	17	9.63743e-06	0.000125287	13	0.000697232	Yes	Yes
Brain-Nucleusaccumbens(basalganglia)	198	GALK1	ENSG00000108479.11	17	0.00199594	0.0259473	13	0.036697	Yes	No
Brain-Nucleusaccumbens(basalganglia)	198	H3F3B	ENSG00000132475.10	17	0.00019408	0.00252303	13	0.007529	Yes	Yes
Brain-Nucleusaccumbens(basalganglia)	198	UNK	ENSG00000132478.9	17	0.00234956	0.0305443	13	0.0411742	Yes	No
Brain-Nucleusaccumbens(basalganglia)	198	UNC13D	ENSG00000092929.11	17	0.000790907	0.0102818	13	0.0196424	Yes	No
Brain-Nucleusaccumbens(basalganglia)	198	WBP2	ENSG00000132471.11	17	0.000425457	0.00553094	13	0.0130457	Yes	No
Brain-Nucleusaccumbens(basalganglia)	198	TRIM47	ENSG00000132481.6	17	0.00105895	0.0137664	13	0.0237874	Yes	No
Brain-Nucleusaccumbens(basalganglia)	198	TRIM65	ENSG00000141569.10	17	9.0487e-20	1.17633e-18	13	5.8057e-17	Yes	Yes
Brain-Nucleusaccumbens(basalganglia)	198	MRPL38	ENSG00000204316.12	17	0.000772336	0.0100404	13	0.0193374	Yes	No
Brain-Nucleusaccumbens(basalganglia)	198	FBF1	ENSG00000188878.19	17	2.60995e-18	3.65393e-17	14	1.48183e-15	Yes	Yes
Brain-Nucleusaccumbens(basalganglia)	198	ACOX1	ENSG00000161533.11	17	0.000857396	0.0120035	14	0.0217032	Yes	No
Brain-Nucleusaccumbens(basalganglia)	198	TEN1	ENSG00000257949.6	17	1.41848e-23	1.98587e-22	14	1.47594e-20	Yes	Yes
Brain-Nucleusaccumbens(basalganglia)	198	CDK3	ENSG00000250506.7	17	5.67607e-20	7.9465e-19	14	3.97522e-17	Yes	Yes
Brain-Nucleusaccumbens(basalganglia)	198	EVPL	ENSG00000167880.7	17	0.000593298	0.00830617	14	0.017156	Yes	No
Brain-Nucleusaccumbens(basalganglia)	198	SRP68	ENSG00000167881.14	17	0.0010765	0.0161475	15	0.0265032	Yes	No
Brain-Nucleusaccumbens(basalganglia)	198	GALR2	ENSG00000182687.3	17	0.0004005	0.00600749	15	0.0138102	Yes	No
Brain-Nucleusaccumbens(basalganglia)	198	ZACN	ENSG00000186919.12	17	0.000507302	0.00760953	15	0.016214	Yes	No
Brain-Nucleusaccumbens(basalganglia)	198	EXOC7	ENSG00000182473.21	17	0.000170895	0.00256343	15	0.00759971	Yes	Yes
Brain-Nucleusaccumbens(basalganglia)	198	FOXJ1	ENSG00000129654.7	17	0.000716908	0.0107536	15	0.0202223	Yes	No
Brain-Nucleusaccumbens(basalganglia)	198	RNF157	ENSG00000141576.14	17	0.00157933	0.02369	15	0.0344249	Yes	No
Brain-Nucleusaccumbens(basalganglia)	198	UBALD2	ENSG00000185262.8	17	9.53979e-06	0.000143097	15	0.00078107	Yes	Yes
Brain-Nucleusaccumbens(basalganglia)	198	QRICH2	ENSG00000129646.14	17	8.33959e-09	1.33433e-07	16	1.49981e-06	Yes	Yes
Brain-Nucleusaccumbens(basalganglia)	198	PRPSAP1	ENSG00000161542.16	17	1.04032e-10	1.6645e-09	16	2.52364e-08	Yes	Yes
Brain-Nucleusaccumbens(basalganglia)	198	SPHK1	ENSG00000176170.13	17	0.000355404	0.00568646	16	0.0132954	Yes	No
Brain-Nucleusaccumbens(basalganglia)	198	UBE2O	ENSG00000175931.12	17	0.000503104	0.00804966	16	0.0168208	Yes	No
Brain-Nucleusaccumbens(basalganglia)	198	AANAT	ENSG00000129673.9	17	1.50265e-09	2.40424e-08	16	3.0636e-07	Yes	Yes
Brain-Nucleusaccumbens(basalganglia)	198	RHBDF2	ENSG00000129667.12	17	0.000327689	0.00524303	16	0.0125867	Yes	No
Brain-Nucleusaccumbens(basalganglia)	198	CYGB	ENSG00000161544.9	17	0.000121376	0.00194201	16	0.0062433	Yes	Yes
Brain-Nucleusaccumbens(basalganglia)	198	PRCD	ENSG00000214140.10	17	2.89016e-05	0.000462426	16	0.0020863	Yes	Yes
Brain-Nucleusaccumbens(basalganglia)	198	RP11-666A8.13	ENSG00000284526.1	17	0.000988471	0.0158155	16	0.0261401	Yes	No
Brain-Nucleusaccumbens(basalganglia)	198	ST6GALNAC2	ENSG00000070731.10	17	5.3039e-05	0.000848624	16	0.00337393	Yes	Yes
Brain-Nucleusaccumbens(basalganglia)	198	ST6GALNAC1	ENSG00000070526.14	17	0.00105299	0.0168479	16	0.0272794	Yes	No
Brain-Nucleusaccumbens(basalganglia)	198	MXRA7	ENSG00000182534.13	17	6.09978e-27	1.03696e-25	17	1.20268e-23	Yes	Yes
Brain-Nucleusaccumbens(basalganglia)	198	JMJD6	ENSG00000070495.14	17	0.0017686	0.0300661	17	0.0406863	Yes	No
Brain-Nucleusaccumbens(basalganglia)	198	METTL23	ENSG00000181038.13	17	1.50565e-05	0.000255961	17	0.00126928	Yes	Yes
Brain-Nucleusaccumbens(basalganglia)	198	SRSF2	ENSG00000161547.16	17	0.00281976	0.047936	17	0.0577484	No	No
Brain-Nucleusaccumbens(basalganglia)	198	MFSD11	ENSG00000092931.11	17	0.000303184	0.00515413	17	0.0124587	Yes	No
Brain-Nucleusaccumbens(basalganglia)	198	LINC02080	ENSG00000267065.2	17	2.55516e-20	4.34378e-19	17	2.24704e-17	Yes	Yes
Brain-Nucleusaccumbens(basalganglia)	198	MGAT5B	ENSG00000167889.12	17	2.34299e-05	0.000421738	18	0.00192626	Yes	Yes
Brain-Nucleusaccumbens(basalganglia)	198	RP11-87G24.6	ENSG00000267521.1	17	4.69895e-06	7.98821e-05	17	0.000471958	Yes	Yes
Brain-Nucleusaccumbens(basalganglia)	198	SEC14L1	ENSG00000129657.14	17	0.000679274	0.0122269	18	0.0219696	Yes	No
Brain-Nucleusaccumbens(basalganglia)	198	SEPT9	ENSG00000184640.17	17	0.00127578	0.0255155	20	0.0362695	Yes	No
Brain-Nucleusaccumbens(basalganglia)	198	RP11-13K12.2	ENSG00000267665.1	17	1.93742e-06	3.68109e-05	19	0.000240679	Yes	Yes
Brain-Nucleusaccumbens(basalganglia)	198	RP11-13K12.1	ENSG00000267506.5	17	2.73662e-12	5.19958e-11	19	9.96622e-10	Yes	Yes
Brain-Nucleusaccumbens(basalganglia)	198	RP11-13K12.5	ENSG00000267466.1	17	2.14376e-15	4.07315e-14	19	1.16069e-12	Yes	Yes
Brain-Nucleusaccumbens(basalganglia)	198	TNRC6C	ENSG00000078687.17	17	0.0001774	0.00337059	19	0.00922379	Yes	Yes
Brain-Nucleusaccumbens(basalganglia)	198	TMC6	ENSG00000141524.15	17	0.000409305	0.00736749	18	0.0158725	Yes	No
Brain-Nucleusaccumbens(basalganglia)	198	TMC8	ENSG00000167895.14	17	4.51484e-05	0.000812671	18	0.00325715	Yes	Yes
Brain-Nucleusaccumbens(basalganglia)	198	SYNGR2	ENSG00000108639.7	17	0.00155834	0.0280501	18	0.0387257	Yes	No
Brain-Nucleusaccumbens(basalganglia)	198	TK1	ENSG00000167900.11	17	0.000669663	0.0120539	18	0.02176	Yes	No
Brain-Nucleusaccumbens(basalganglia)	198	AFMID	ENSG00000183077.15	17	0.000664396	0.0119591	18	0.0216508	Yes	No
Brain-Nucleusaccumbens(basalganglia)	198	BIRC5	ENSG00000089685.14	17	0.000233924	0.00421064	18	0.0108308	Yes	No
Brain-Nucleusaccumbens(basalganglia)	198	TMEM235	ENSG00000204278.12	17	0.000591944	0.0112469	19	0.0208545	Yes	No
Brain-Nucleusaccumbens(basalganglia)	198	LINC01993	ENSG00000204277.1	17	6.95033e-05	0.00132056	19	0.00473069	Yes	Yes
Brain-Nucleusaccumbens(basalganglia)	198	AC061992.2	ENSG00000267737.1	17	0.000413054	0.00784803	19	0.0165521	Yes	No
Brain-Nucleusaccumbens(basalganglia)	198	SOCS3	ENSG00000184557.4	17	0.000588668	0.0111847	19	0.020784	Yes	No
Brain-Nucleusaccumbens(basalganglia)	198	RP11-806H10.4	ENSG00000266970.1	17	0.0012974	0.0246506	19	0.0354132	Yes	No
Brain-Nucleusaccumbens(basalganglia)	198	PGS1	ENSG00000087157.18	17	5.08037e-05	0.00101607	20	0.00387551	Yes	Yes
Brain-Nucleusaccumbens(basalganglia)	198	DNAH17	ENSG00000187775.16	17	9.49531e-05	0.00199401	21	0.00636333	Yes	Yes
Brain-Nucleusaccumbens(basalganglia)	198	CYTH1	ENSG00000108669.16	17	0.000189961	0.00379922	20	0.0100695	Yes	No
Brain-Nucleusaccumbens(basalganglia)	198	USP36	ENSG00000055483.19	17	1.15269e-28	2.19011e-27	19	2.99847e-25	Yes	Yes
Brain-Nucleusaccumbens(basalganglia)	198	TIMP2	ENSG00000035862.12	17	0.00294421	0.0588842	20	0.0679784	No	No
Brain-Nucleusaccumbens(basalganglia)	198	CEP295NL	ENSG00000178404.9	17	0.000615737	0.011699	19	0.0213626	Yes	No
Brain-Nucleusaccumbens(basalganglia)	198	LGALS3BP	ENSG00000108679.12	17	0.00259961	0.0493925	19	0.0590421	No	No
Brain-Nucleusaccumbens(basalganglia)	198	CANT1	ENSG00000171302.16	17	0.0043842	0.0876839	20	0.0949015	No	No
Brain-Nucleusaccumbens(basalganglia)	198	C1QTNF1	ENSG00000173918.14	17	0.000222608	0.00445215	20	0.011244	Yes	No
Brain-Nucleusaccumbens(basalganglia)	198	ENGASE	ENSG00000167280.16	17	1.80311e-05	0.000360622	20	0.00169372	Yes	Yes
Brain-Nucleusaccumbens(basalganglia)	198	RBFOX3	ENSG00000167281.18	17	0.000300718	0.00721724	24	0.0156656	Yes	No
Brain-Nucleusaccumbens(basalganglia)	198	CBX2	ENSG00000173894.10	17	0.000977969	0.0195594	20	0.0302058	Yes	No
Brain-Nucleusaccumbens(basalganglia)	198	CBX8	ENSG00000141570.10	17	0.00117651	0.0235302	20	0.0342879	Yes	No
Brain-Nucleusaccumbens(basalganglia)	198	LINC01977	ENSG00000262772.1	17	0.00198433	0.0396865	20	0.0500174	No	No
Brain-Nucleusaccumbens(basalganglia)	198	CBX4	ENSG00000141582.14	17	0.000529556	0.0105911	20	0.020043	Yes	No
Brain-Nucleusaccumbens(basalganglia)	198	LINC01979	ENSG00000262585.1	17	1.8588e-05	0.000390348	21	0.0018031	Yes	Yes
Brain-Nucleusaccumbens(basalganglia)	198	LINC01978	ENSG00000262188.1	17	0.000204748	0.00429971	21	0.0109838	Yes	No
Brain-Nucleusaccumbens(basalganglia)	198	TBC1D16	ENSG00000167291.15	17	0.000171378	0.00377032	22	0.0100035	Yes	No
Brain-Nucleusaccumbens(basalganglia)	198	CCDC40	ENSG00000141519.14	17	1.65207e-31	3.63455e-30	22	6.55262e-28	Yes	Yes
Brain-Nucleusaccumbens(basalganglia)	198	GAA	ENSG00000171298.12	17	1.35527e-09	2.98159e-08	22	3.74541e-07	Yes	Yes
Brain-Nucleusaccumbens(basalganglia)	198	EIF4A3	ENSG00000141543.9	17	0.000502104	0.0110463	22	0.0206019	Yes	No
Brain-Nucleusaccumbens(basalganglia)	198	RP11-334C17.6	ENSG00000275479.1	17	0.000101099	0.00212307	21	0.00667226	Yes	Yes
Brain-Nucleusaccumbens(basalganglia)	198	CARD14	ENSG00000141527.16	17	2.777e-06	5.8317e-05	21	0.000361066	Yes	Yes
Brain-Nucleusaccumbens(basalganglia)	198	SGSH	ENSG00000181523.12	17	2.1574e-08	4.53054e-07	21	4.61649e-06	Yes	Yes
Brain-Nucleusaccumbens(basalganglia)	198	SLC26A11	ENSG00000181045.14	17	0.00235171	0.0493858	21	0.059038	No	No
Brain-Nucleusaccumbens(basalganglia)	198	RNF213	ENSG00000173821.19	17	5.56223e-08	1.22369e-06	22	1.12707e-05	Yes	Yes
Brain-Nucleusaccumbens(basalganglia)	198	ENDOV	ENSG00000173818.16	17	0.000150043	0.00300085	20	0.00849734	Yes	Yes
Brain-Nucleusaccumbens(basalganglia)	198	CTD-2526A2.2	ENSG00000260369.2	17	0.00162219	0.0308216	19	0.0414682	Yes	No
Brain-Nucleusaccumbens(basalganglia)	198	NPTX1	ENSG00000171246.5	17	3.31822e-07	6.30462e-06	19	4.96115e-05	Yes	Yes
Brain-Nucleusaccumbens(basalganglia)	198	RPTOR	ENSG00000141564.13	17	0.00152424	0.0335333	22	0.0439824	Yes	No
Brain-Nucleusaccumbens(basalganglia)	198	CHMP6	ENSG00000176108.9	17	0.000486275	0.00923922	19	0.0183485	Yes	No
Brain-Nucleusaccumbens(basalganglia)	198	CTD-2561B21.11	ENSG00000262873.1	17	7.45533e-12	1.41651e-10	19	2.54623e-09	Yes	Yes
Brain-Nucleusaccumbens(basalganglia)	198	CTD-2561B21.10	ENSG00000262098.1	17	1.15449e-06	2.19353e-05	19	0.000153446	Yes	Yes
Brain-Nucleusaccumbens(basalganglia)	198	BAIAP2-AS1	ENSG00000226137.5	17	0.0026593	0.0505267	19	0.0601145	No	No
Brain-Nucleusaccumbens(basalganglia)	198	BAIAP2	ENSG00000175866.15	17	0.00482009	0.0915818	19	0.0984714	No	No
Brain-Nucleusaccumbens(basalganglia)	198	AATK	ENSG00000181409.11	17	4.50262e-05	0.000855498	19	0.00339385	Yes	Yes
Brain-Nucleusaccumbens(basalganglia)	198	AATK-AS1	ENSG00000225180.7	17	0.000238577	0.00453296	19	0.0113986	Yes	No
Brain-Nucleusaccumbens(basalganglia)	198	CEP131	ENSG00000141577.13	17	0.000502867	0.00955447	19	0.0187354	Yes	No
Brain-Nucleusaccumbens(basalganglia)	198	TEPSIN	ENSG00000167302.10	17	0.000236713	0.00449755	19	0.0113349	Yes	No
Brain-Nucleusaccumbens(basalganglia)	198	NDUFAF8	ENSG00000224877.3	17	0.000923524	0.017547	19	0.0280432	Yes	No
Brain-Nucleusaccumbens(basalganglia)	198	SLC38A10	ENSG00000157637.12	17	4.31279e-08	8.19431e-07	19	7.83256e-06	Yes	Yes
Brain-Nucleusaccumbens(basalganglia)	198	LINC00482	ENSG00000185168.5	17	0.000272292	0.00490126	18	0.0120248	Yes	No
Brain-Nucleusaccumbens(basalganglia)	198	RP11-455O6.9	ENSG00000275542.1	17	0.000151205	0.00272169	18	0.0079409	Yes	Yes
Brain-Nucleusaccumbens(basalganglia)	198	RP11-1055B8.9	ENSG00000275966.1	17	6.25959e-05	0.00112673	18	0.0041902	Yes	Yes
Brain-Nucleusaccumbens(basalganglia)	198	RP11-1055B8.2	ENSG00000263154.1	17	2.13811e-07	3.8486e-06	18	3.18687e-05	Yes	Yes
Brain-Nucleusaccumbens(basalganglia)	198	RP11-1055B8.3	ENSG00000262223.6	17	1.26306e-06	2.39982e-05	19	0.000166406	Yes	Yes
Brain-Nucleusaccumbens(basalganglia)	198	RP11-1055B8.4	ENSG00000262877.4	17	2.83712e-19	5.39053e-18	19	2.44779e-16	Yes	Yes
Brain-Nucleusaccumbens(basalganglia)	198	BAHCC1	ENSG00000266074.8	17	6.28704e-05	0.00119454	19	0.00438385	Yes	Yes
Brain-Nucleusaccumbens(basalganglia)	198	LINC01971	ENSG00000278200.1	17	0.00498464	0.0897234	18	0.0967398	No	No
Brain-Nucleusaccumbens(basalganglia)	198	ACTG1	ENSG00000184009.9	17	0.00316309	0.0600986	19	0.0691	No	No
Brain-Nucleusaccumbens(basalganglia)	198	FSCN2	ENSG00000186765.11	17	2.66878e-08	5.07069e-07	19	5.07599e-06	Yes	Yes
Brain-Nucleusaccumbens(basalganglia)	198	FAAP100	ENSG00000185504.16	17	0.000118814	0.00225747	19	0.00698115	Yes	Yes
Brain-Nucleusaccumbens(basalganglia)	198	NPLOC4	ENSG00000182446.13	17	0.00196008	0.0372415	19	0.0476382	Yes	No
Brain-Nucleusaccumbens(basalganglia)	198	TSPAN10	ENSG00000182612.10	17	3.31595e-06	6.30031e-05	19	0.000384716	Yes	Yes
Brain-Nucleusaccumbens(basalganglia)	198	PDE6G	ENSG00000185527.11	17	6.13671e-05	0.00110461	18	0.00413014	Yes	Yes
Brain-Nucleusaccumbens(basalganglia)	198	OXLD1	ENSG00000204237.4	17	0.000306602	0.00551883	18	0.0130266	Yes	No
Brain-Nucleusaccumbens(basalganglia)	198	CCDC137	ENSG00000185298.12	17	1.3117e-09	2.36106e-08	18	3.0149e-07	Yes	Yes
Brain-Nucleusaccumbens(basalganglia)	198	ARL16	ENSG00000214087.8	17	7.72246e-24	1.39004e-22	18	1.03735e-20	Yes	Yes
Brain-Nucleusaccumbens(basalganglia)	198	HGS	ENSG00000185359.12	17	0.000234415	0.00445388	19	0.0112468	Yes	No
Brain-Nucleusaccumbens(basalganglia)	198	MRPL12	ENSG00000262814.7	17	0.000691872	0.0124537	18	0.0222388	Yes	No
Brain-Nucleusaccumbens(basalganglia)	198	SLC25A10	ENSG00000183048.11	17	0.000611847	0.0110132	18	0.0205544	Yes	No
Brain-Nucleusaccumbens(basalganglia)	198	MCRIP1	ENSG00000225663.7	17	0.000227467	0.0040944	18	0.0106022	Yes	No
Brain-Nucleusaccumbens(basalganglia)	198	PPP1R27	ENSG00000182676.4	17	0.00511956	0.0921522	18	0.0990145	No	No
Brain-Nucleusaccumbens(basalganglia)	198	P4HB	ENSG00000185624.14	17	0.00228952	0.0412113	18	0.0514247	No	No
Brain-Nucleusaccumbens(basalganglia)	198	ARHGDIA	ENSG00000141522.11	17	3.30036e-05	0.000594064	18	0.00255238	Yes	Yes
Brain-Nucleusaccumbens(basalganglia)	198	RP11-498C9.15	ENSG00000263731.1	17	0.000154125	0.00277424	18	0.00805001	Yes	Yes
Brain-Nucleusaccumbens(basalganglia)	198	ALYREF	ENSG00000183684.7	17	0.000204176	0.00367517	18	0.00982689	Yes	Yes
Brain-Nucleusaccumbens(basalganglia)	198	ANAPC11	ENSG00000141552.17	17	0.00187616	0.0337708	18	0.0442112	Yes	No
Brain-Nucleusaccumbens(basalganglia)	198	PCYT2	ENSG00000185813.10	17	0.00740382	0.133269	18	0.137943	No	No
Brain-Nucleusaccumbens(basalganglia)	198	SIRT7	ENSG00000187531.13	17	0.000546651	0.00983971	18	0.0190831	Yes	No
Brain-Nucleusaccumbens(basalganglia)	198	MAFG	ENSG00000197063.10	17	0.000787925	0.0141826	18	0.0243184	Yes	No
Brain-Nucleusaccumbens(basalganglia)	198	PYCR1	ENSG00000183010.16	17	0.00281289	0.0506321	18	0.0602155	No	No
Brain-Nucleusaccumbens(basalganglia)	198	MYADML2	ENSG00000185105.5	17	6.28865e-10	1.13196e-08	18	1.52907e-07	Yes	Yes
Brain-Nucleusaccumbens(basalganglia)	198	NOTUM	ENSG00000185269.11	17	0.00028752	0.00517535	18	0.01249	Yes	No
Brain-Nucleusaccumbens(basalganglia)	198	ASPSCR1	ENSG00000169696.15	17	0.00107244	0.019304	18	0.0299383	Yes	No
Brain-Nucleusaccumbens(basalganglia)	198	CENPX	ENSG00000169689.14	17	9.64082e-17	1.73535e-15	18	5.79797e-14	Yes	Yes
Brain-Nucleusaccumbens(basalganglia)	198	LRRC45	ENSG00000169683.7	17	0.000276434	0.00497581	18	0.01216	Yes	No
Brain-Nucleusaccumbens(basalganglia)	198	RAC3	ENSG00000169750.8	17	3.40619e-06	6.13114e-05	18	0.000376025	Yes	Yes
Brain-Nucleusaccumbens(basalganglia)	198	DCXR	ENSG00000169738.7	17	2.16914e-09	3.90445e-08	18	4.78439e-07	Yes	Yes
Brain-Nucleusaccumbens(basalganglia)	198	RFNG	ENSG00000169733.11	17	0.000140741	0.00253334	18	0.00754615	Yes	Yes
Brain-Nucleusaccumbens(basalganglia)	198	GPS1	ENSG00000169727.12	17	0.00268739	0.048373	18	0.0581633	No	No
Brain-Nucleusaccumbens(basalganglia)	198	DUS1L	ENSG00000169718.17	17	0.00383835	0.0690904	18	0.0773814	No	No
Brain-Nucleusaccumbens(basalganglia)	198	FASN	ENSG00000169710.8	17	0.00326323	0.0587381	18	0.0678354	No	No
Brain-Nucleusaccumbens(basalganglia)	198	CCDC57	ENSG00000176155.18	17	4.83452e-10	9.18559e-09	19	1.25854e-07	Yes	Yes
Brain-Nucleusaccumbens(basalganglia)	198	SLC16A3	ENSG00000141526.16	17	0.00440965	0.0793737	18	0.087163	No	No
Brain-Nucleusaccumbens(basalganglia)	198	CSNK1D	ENSG00000141551.14	17	0.00247313	0.0445163	18	0.0545563	No	No
Brain-Nucleusaccumbens(basalganglia)	198	LINC01970	ENSG00000265692.1	17	0.000766413	0.013029	17	0.0228912	Yes	No
Brain-Nucleusaccumbens(basalganglia)	198	RP13-516M14.1	ENSG00000260563.3	17	0.000648417	0.0110231	17	0.0205638	Yes	No
Brain-Nucleusaccumbens(basalganglia)	198	CD7	ENSG00000173762.7	17	0.000744787	0.0126614	17	0.0224666	Yes	No
Brain-Nucleusaccumbens(basalganglia)	198	SECTM1	ENSG00000141574.7	17	0.0005708	0.0097036	17	0.0189179	Yes	No
Brain-Nucleusaccumbens(basalganglia)	198	UTS2R	ENSG00000181408.3	17	8.92016e-05	0.00151643	17	0.00523859	Yes	Yes
Brain-Nucleusaccumbens(basalganglia)	198	RP13-20L14.1	ENSG00000260011.2	17	0.0070133	0.119226	17	0.124432	No	No
Brain-Nucleusaccumbens(basalganglia)	198	OGFOD3	ENSG00000181396.12	17	3.05659e-05	0.000519621	17	0.00228877	Yes	Yes
Brain-Nucleusaccumbens(basalganglia)	198	HEXDC	ENSG00000169660.15	17	0.00554928	0.0887885	16	0.0958642	No	No
Brain-Nucleusaccumbens(basalganglia)	198	C17orf62	ENSG00000178927.17	17	1.07444e-12	1.71911e-11	16	3.50934e-10	Yes	Yes
Brain-Nucleusaccumbens(basalganglia)	198	NARF	ENSG00000141562.17	17	2.47568e-07	3.96108e-06	16	3.26472e-05	Yes	Yes
Brain-Nucleusaccumbens(basalganglia)	198	FOXK2	ENSG00000141568.20	17	0.000520177	0.00780265	15	0.0164849	Yes	No
Brain-Nucleusaccumbens(basalganglia)	198	WDR45B	ENSG00000141580.15	17	0.00184396	0.0258154	14	0.0365531	Yes	No
Brain-Nucleusaccumbens(basalganglia)	198	RAB40B	ENSG00000141542.10	17	0.000289073	0.00404702	14	0.0105184	Yes	No
Brain-Nucleusaccumbens(basalganglia)	198	RP11-388C12.1	ENSG00000263063.1	17	4.43623e-10	5.7671e-09	13	8.13425e-08	Yes	Yes
Brain-Nucleusaccumbens(basalganglia)	198	FN3KRP	ENSG00000141560.14	17	1.76916e-19	2.2999e-18	13	1.09631e-16	Yes	Yes
Brain-Nucleusaccumbens(basalganglia)	198	FN3K	ENSG00000167363.13	17	0.00146692	0.0190699	13	0.029681	Yes	No
Brain-Nucleusaccumbens(basalganglia)	198	TBCD	ENSG00000141556.20	17	0.000148212	0.00192675	13	0.00621179	Yes	Yes
Brain-Nucleusaccumbens(basalganglia)	198	ZNF750	ENSG00000141579.6	17	0.00706023	0.091783	13	0.098647	No	No
Brain-Nucleusaccumbens(basalganglia)	198	RP11-497H17.1	ENSG00000262663.1	17	0.000451613	0.00541935	12	0.0128675	Yes	No
Brain-Nucleusaccumbens(basalganglia)	198	B3GNTL1	ENSG00000175711.8	17	3.57145e-14	4.28575e-13	12	1.0869e-11	Yes	Yes
Brain-Nucleusaccumbens(basalganglia)	198	METRNL	ENSG00000176845.12	17	0.00159453	0.0191344	12	0.0297412	Yes	No
Brain-Nucleusaccumbens(basalganglia)	198	AC144831.3	ENSG00000274370.1	17	0.000736895	0.00884275	12	0.0178255	Yes	No
Brain-Nucleusaccumbens(basalganglia)	198	AC144831.1	ENSG00000261888.1	17	0.00455267	0.0500793	11	0.0596912	No	No
Brain-Nucleusaccumbens(basalganglia)	198	USP14	ENSG00000101557.14	18	0.00384956	0.0461947	12	0.0561296	No	No
Brain-Nucleusaccumbens(basalganglia)	198	THOC1	ENSG00000079134.11	18	6.93916e-05	0.000832699	12	0.00332149	Yes	Yes
Brain-Nucleusaccumbens(basalganglia)	198	RP11-705O1.8	ENSG00000263884.1	18	0.00484679	0.0581615	12	0.0673275	No	No
Brain-Nucleusaccumbens(basalganglia)	198	COLEC12	ENSG00000158270.11	18	8.01534e-05	0.00112215	14	0.00418028	Yes	Yes
Brain-Nucleusaccumbens(basalganglia)	198	CLUL1	ENSG00000079101.16	18	0.000294904	0.00471846	16	0.0117009	Yes	No
Brain-Nucleusaccumbens(basalganglia)	198	TYMS	ENSG00000176890.15	18	0.000921445	0.0147431	16	0.0249496	Yes	No
Brain-Nucleusaccumbens(basalganglia)	198	ENOSF1	ENSG00000132199.18	18	2.45065e-17	4.1661e-16	17	1.46732e-14	Yes	Yes
Brain-Nucleusaccumbens(basalganglia)	198	YES1	ENSG00000176105.13	18	9.59822e-07	1.72768e-05	18	0.000123758	Yes	Yes
Brain-Nucleusaccumbens(basalganglia)	198	RP11-672L10.6	ENSG00000273355.1	18	0.00533983	0.096117	18	0.102826	No	No
Brain-Nucleusaccumbens(basalganglia)	198	ADCYAP1	ENSG00000141433.12	18	0.00168791	0.0320702	19	0.0426708	Yes	No
Brain-Nucleusaccumbens(basalganglia)	198	METTL4	ENSG00000101574.14	18	3.81178e-06	8.38591e-05	22	0.000493373	Yes	Yes
Brain-Nucleusaccumbens(basalganglia)	198	SMCHD1	ENSG00000101596.14	18	0.000248968	0.00547729	22	0.0129558	Yes	No
Brain-Nucleusaccumbens(basalganglia)	198	EMILIN2	ENSG00000132205.10	18	4.90123e-08	1.02926e-06	21	9.60132e-06	Yes	Yes
Brain-Nucleusaccumbens(basalganglia)	198	LPIN2	ENSG00000101577.9	18	0.000127906	0.00268602	21	0.00786711	Yes	Yes
Brain-Nucleusaccumbens(basalganglia)	198	MYOM1	ENSG00000101605.12	18	0.00022754	0.00500589	22	0.0122073	Yes	No
Brain-Nucleusaccumbens(basalganglia)	198	MYL12A	ENSG00000101608.12	18	0.000558068	0.0117194	21	0.0213891	Yes	No
Brain-Nucleusaccumbens(basalganglia)	198	MYL12B	ENSG00000118680.12	18	0.000294472	0.00618391	21	0.0141089	Yes	No
Brain-Nucleusaccumbens(basalganglia)	198	RP11-838N2.5	ENSG00000266578.1	18	0.00178719	0.037531	21	0.0479311	Yes	No
Brain-Nucleusaccumbens(basalganglia)	198	TGIF1	ENSG00000177426.20	18	0.000461394	0.00968928	21	0.0189001	Yes	No
Brain-Nucleusaccumbens(basalganglia)	198	DLGAP1	ENSG00000170579.16	18	2.67545e-05	0.000775881	29	0.00314095	Yes	Yes
Brain-Nucleusaccumbens(basalganglia)	198	AKAIN1	ENSG00000231824.3	18	0.000169497	0.00288145	17	0.00826143	Yes	Yes
Brain-Nucleusaccumbens(basalganglia)	198	LINC00526	ENSG00000264575.1	18	0.00143029	0.0243149	17	0.0350666	Yes	No
Brain-Nucleusaccumbens(basalganglia)	198	LINC00667	ENSG00000263753.6	18	5.87795e-20	9.99251e-19	17	4.98503e-17	Yes	Yes
Brain-Nucleusaccumbens(basalganglia)	198	ZBTB14	ENSG00000198081.10	18	6.36944e-05	0.00108281	17	0.00406839	Yes	Yes
Brain-Nucleusaccumbens(basalganglia)	198	EPB41L3	ENSG00000082397.17	18	0.00117304	0.0222878	19	0.0330703	Yes	No
Brain-Nucleusaccumbens(basalganglia)	198	TMEM200C	ENSG00000206432.4	18	0.000291643	0.00495794	17	0.0121278	Yes	No
Brain-Nucleusaccumbens(basalganglia)	198	L3MBTL4	ENSG00000154655.15	18	0.000122927	0.00258146	21	0.00763702	Yes	Yes
Brain-Nucleusaccumbens(basalganglia)	198	L3MBTL4-AS1	ENSG00000264707.1	18	0.000150334	0.00255568	17	0.00757922	Yes	Yes
Brain-Nucleusaccumbens(basalganglia)	198	ARHGAP28	ENSG00000088756.12	18	1.62748e-05	0.000260396	16	0.00128847	Yes	Yes
Brain-Nucleusaccumbens(basalganglia)	198	LAMA1	ENSG00000101680.14	18	0.000807042	0.0129127	16	0.0227726	Yes	No
Brain-Nucleusaccumbens(basalganglia)	198	PTPRM	ENSG00000173482.16	18	0.000186767	0.00429565	23	0.0109828	Yes	No
Brain-Nucleusaccumbens(basalganglia)	198	RAB12	ENSG00000206418.3	18	0.000623247	0.0105952	17	0.0200466	Yes	No
Brain-Nucleusaccumbens(basalganglia)	198	MTCL1	ENSG00000168502.17	18	0.00044276	0.00796968	18	0.0167266	Yes	No
Brain-Nucleusaccumbens(basalganglia)	198	NDUFV2	ENSG00000178127.12	18	0.000175603	0.00333646	19	0.00915838	Yes	Yes
Brain-Nucleusaccumbens(basalganglia)	198	ANKRD12	ENSG00000101745.16	18	0.000202694	0.00405388	20	0.0105333	Yes	No
Brain-Nucleusaccumbens(basalganglia)	198	RP11-888D10.3	ENSG00000264964.1	18	0.00153915	0.0292439	19	0.0398665	Yes	No
Brain-Nucleusaccumbens(basalganglia)	198	TWSG1	ENSG00000128791.11	18	3.54138e-06	7.08275e-05	20	0.000425222	Yes	Yes
Brain-Nucleusaccumbens(basalganglia)	198	RP11-61L19.2	ENSG00000273335.1	18	0.000210396	0.00399752	19	0.010424	Yes	No
Brain-Nucleusaccumbens(basalganglia)	198	RALBP1	ENSG00000017797.12	18	0.000516796	0.0103359	20	0.0197055	Yes	No
Brain-Nucleusaccumbens(basalganglia)	198	PPP4R1	ENSG00000154845.15	18	5.63441e-05	0.00112688	20	0.0041902	Yes	Yes
Brain-Nucleusaccumbens(basalganglia)	198	PPP4R1-AS1	ENSG00000263627.1	18	8.44756e-22	1.60504e-20	19	9.94085e-19	Yes	Yes
Brain-Nucleusaccumbens(basalganglia)	198	RAB31	ENSG00000168461.12	18	8.96678e-05	0.00188302	21	0.00611472	Yes	Yes
Brain-Nucleusaccumbens(basalganglia)	198	RP11-474N24.6	ENSG00000272799.1	18	0.000548731	0.0104259	19	0.0198399	Yes	No
Brain-Nucleusaccumbens(basalganglia)	198	VAPA	ENSG00000101558.13	18	0.000628496	0.0125699	20	0.0223674	Yes	No
Brain-Nucleusaccumbens(basalganglia)	198	APCDD1	ENSG00000154856.12	18	3.24882e-05	0.000649764	20	0.00274199	Yes	Yes
Brain-Nucleusaccumbens(basalganglia)	198	NAPG	ENSG00000134265.12	18	8.93041e-15	1.78608e-13	20	4.75479e-12	Yes	Yes
Brain-Nucleusaccumbens(basalganglia)	198	RP11-883A18.3	ENSG00000265728.1	18	0.000326037	0.00652074	20	0.0146191	Yes	No
Brain-Nucleusaccumbens(basalganglia)	198	PIEZO2	ENSG00000154864.11	18	0.00156377	0.0390942	25	0.0494489	Yes	No
Brain-Nucleusaccumbens(basalganglia)	198	GNAL	ENSG00000141404.15	18	0.000325381	0.00683299	21	0.0150899	Yes	No
Brain-Nucleusaccumbens(basalganglia)	198	CHMP1B	ENSG00000255112.2	18	0.000486674	0.00876013	18	0.0177236	Yes	No
Brain-Nucleusaccumbens(basalganglia)	198	MPPE1	ENSG00000154889.16	18	3.31559e-08	5.96807e-07	18	5.88374e-06	Yes	Yes
Brain-Nucleusaccumbens(basalganglia)	198	RP11-820I16.1	ENSG00000267079.1	18	1.98645e-15	3.57561e-14	18	1.02694e-12	Yes	Yes
Brain-Nucleusaccumbens(basalganglia)	198	IMPA2	ENSG00000141401.11	18	0.000394211	0.0070958	18	0.0154739	Yes	No
Brain-Nucleusaccumbens(basalganglia)	198	RP11-64C12.6	ENSG00000267247.1	18	0.00497086	0.0845046	17	0.0919477	No	No
Brain-Nucleusaccumbens(basalganglia)	198	CIDEA	ENSG00000176194.17	18	3.49707e-05	0.000629472	18	0.00267493	Yes	Yes
Brain-Nucleusaccumbens(basalganglia)	198	TUBB6	ENSG00000176014.12	18	6.47286e-14	1.16511e-12	18	2.78785e-11	Yes	Yes
Brain-Nucleusaccumbens(basalganglia)	198	AFG3L2	ENSG00000141385.9	18	0.0148642	0.267555	18	0.269182	No	No
Brain-Nucleusaccumbens(basalganglia)	198	PRELID3A	ENSG00000141391.13	18	3.20315e-07	5.76568e-06	18	4.57261e-05	Yes	Yes
Brain-Nucleusaccumbens(basalganglia)	198	RP11-861E21.1	ENSG00000267108.1	18	5.68809e-13	1.02386e-11	18	2.15282e-10	Yes	Yes
Brain-Nucleusaccumbens(basalganglia)	198	SPIRE1	ENSG00000134278.15	18	0.000352018	0.00704037	20	0.0154047	Yes	No
Brain-Nucleusaccumbens(basalganglia)	198	PSMG2	ENSG00000128789.20	18	0.00175865	0.0316557	18	0.0422747	Yes	No
Brain-Nucleusaccumbens(basalganglia)	198	CEP76	ENSG00000101624.10	18	0.000283293	0.00509928	18	0.012362	Yes	No
Brain-Nucleusaccumbens(basalganglia)	198	RP11-973H7.1	ENSG00000260302.1	18	3.24689e-10	5.51971e-09	17	7.81558e-08	Yes	Yes
Brain-Nucleusaccumbens(basalganglia)	198	PTPN2	ENSG00000175354.18	18	0.000425453	0.0080836	19	0.0168622	Yes	No
Brain-Nucleusaccumbens(basalganglia)	198	SEH1L	ENSG00000085415.15	18	0.000461204	0.00830168	18	0.017156	Yes	No
Brain-Nucleusaccumbens(basalganglia)	198	CEP192	ENSG00000101639.18	18	2.03453e-47	3.66216e-46	18	3.70468e-43	Yes	Yes
Brain-Nucleusaccumbens(basalganglia)	198	LDLRAD4	ENSG00000168675.18	18	0.00034097	0.0068194	20	0.0150744	Yes	No
Brain-Nucleusaccumbens(basalganglia)	198	FAM210A	ENSG00000177150.12	18	0.000669919	0.0120585	18	0.0217637	Yes	No
Brain-Nucleusaccumbens(basalganglia)	198	RNMT	ENSG00000101654.17	18	3.09111e-05	0.000525488	17	0.0023107	Yes	Yes
Brain-Nucleusaccumbens(basalganglia)	198	ZNF519	ENSG00000175322.11	18	5.19758e-11	9.35564e-10	18	1.46229e-08	Yes	Yes
Brain-Nucleusaccumbens(basalganglia)	198	ANKRD30B	ENSG00000180777.13	18	3.76555e-08	4.89522e-07	13	4.92198e-06	Yes	Yes
Brain-Nucleusaccumbens(basalganglia)	198	RP11-527H14.4	ENSG00000263618.5	18	1.13256e-05	0.000135908	12	0.000747205	Yes	Yes
Brain-Nucleusaccumbens(basalganglia)	198	LINC01443	ENSG00000266554.1	18	0.00257432	0.0283175	11	0.0389585	Yes	No
Brain-Nucleusaccumbens(basalganglia)	198	RP11-805F19.1	ENSG00000264880.1	18	7.11919e-11	6.40727e-10	9	1.03431e-08	Yes	Yes
Brain-Nucleusaccumbens(basalganglia)	198	ROCK1	ENSG00000067900.7	18	0.0270152	0.0810457	3	0.0887729	No	No
Brain-Nucleusaccumbens(basalganglia)	198	RP11-699A5.2	ENSG00000265984.1	18	0.000906872	0.00362749	4	0.00974484	Yes	Yes
Brain-Nucleusaccumbens(basalganglia)	198	GREB1L	ENSG00000141449.14	18	0.00325369	0.0195222	6	0.0301637	Yes	No
Brain-Nucleusaccumbens(basalganglia)	198	ESCO1	ENSG00000141446.10	18	0.00146902	0.00881415	6	0.0177883	Yes	No
Brain-Nucleusaccumbens(basalganglia)	198	SNRPD1	ENSG00000167088.10	18	0.00226683	0.0158678	7	0.0262031	Yes	No
Brain-Nucleusaccumbens(basalganglia)	198	ABHD3	ENSG00000158201.9	18	0.0106207	0.0743446	7	0.0823243	No	No
Brain-Nucleusaccumbens(basalganglia)	198	MIB1	ENSG00000101752.11	18	0.00557971	0.0446377	8	0.0546609	No	No
Brain-Nucleusaccumbens(basalganglia)	198	RBBP8	ENSG00000101773.18	18	0.0201596	0.241915	12	0.24391	No	No
Brain-Nucleusaccumbens(basalganglia)	198	CABLES1	ENSG00000134508.12	18	0.000134274	0.00161129	12	0.00546573	Yes	Yes
Brain-Nucleusaccumbens(basalganglia)	198	TMEM241	ENSG00000134490.13	18	0.000578309	0.00751802	13	0.0160713	Yes	No
Brain-Nucleusaccumbens(basalganglia)	198	RIOK3	ENSG00000101782.14	18	0.00760108	0.0836119	11	0.0911615	No	No
Brain-Nucleusaccumbens(basalganglia)	198	C18orf8	ENSG00000141452.9	18	6.76537e-05	0.00074419	11	0.00304721	Yes	Yes
Brain-Nucleusaccumbens(basalganglia)	198	NPC1	ENSG00000141458.12	18	7.34549e-06	8.81459e-05	12	0.000515265	Yes	Yes
Brain-Nucleusaccumbens(basalganglia)	198	ANKRD29	ENSG00000154065.16	18	0.00109614	0.0131537	12	0.0230458	Yes	No
Brain-Nucleusaccumbens(basalganglia)	198	LAMA3	ENSG00000053747.15	18	0.00299786	0.0419701	14	0.0521241	No	No
Brain-Nucleusaccumbens(basalganglia)	198	RP11-403A21.1	ENSG00000265752.2	18	7.7703e-12	9.32436e-11	12	1.72024e-09	Yes	Yes
Brain-Nucleusaccumbens(basalganglia)	198	TTC39C	ENSG00000168234.12	18	0.000275087	0.00357613	13	0.00964279	Yes	Yes
Brain-Nucleusaccumbens(basalganglia)	198	CABYR	ENSG00000154040.20	18	3.24475e-05	0.000421817	13	0.00192626	Yes	Yes
Brain-Nucleusaccumbens(basalganglia)	198	RP11-799B12.4	ENSG00000265750.1	18	1.02019e-06	1.32625e-05	13	9.74563e-05	Yes	Yes
Brain-Nucleusaccumbens(basalganglia)	198	OSBPL1A	ENSG00000141447.17	18	0.00124074	0.0173704	14	0.0278335	Yes	No
Brain-Nucleusaccumbens(basalganglia)	198	RP11-621L6.3	ENSG00000273321.1	18	0.00307734	0.0400055	13	0.0503535	No	No
Brain-Nucleusaccumbens(basalganglia)	198	IMPACT	ENSG00000154059.9	18	0.00142667	0.0185467	13	0.0291286	Yes	No
Brain-Nucleusaccumbens(basalganglia)	198	RP11-178F10.3	ENSG00000266489.1	18	1.71314e-28	2.22708e-27	13	3.02634e-25	Yes	Yes
Brain-Nucleusaccumbens(basalganglia)	198	ZNF521	ENSG00000198795.10	18	0.000275065	0.00385091	14	0.0101579	Yes	No
Brain-Nucleusaccumbens(basalganglia)	198	SS18	ENSG00000141380.13	18	0.00262045	0.0314454	12	0.0420836	Yes	No
Brain-Nucleusaccumbens(basalganglia)	198	TAF4B	ENSG00000141384.12	18	0.00125366	0.015044	12	0.0252591	Yes	No
Brain-Nucleusaccumbens(basalganglia)	198	KCTD1	ENSG00000134504.12	18	0.00149669	0.019457	13	0.0300947	Yes	No
Brain-Nucleusaccumbens(basalganglia)	198	PCAT18	ENSG00000265369.3	18	0.00125262	0.0150314	12	0.0252483	Yes	No
Brain-Nucleusaccumbens(basalganglia)	198	AQP4	ENSG00000171885.13	18	0.000794105	0.00873515	11	0.0176912	Yes	No
Brain-Nucleusaccumbens(basalganglia)	198	CHST9	ENSG00000154080.13	18	8.69735e-17	1.13066e-15	13	3.84825e-14	Yes	Yes
Brain-Nucleusaccumbens(basalganglia)	198	CDH2	ENSG00000170558.8	18	0.0011826	0.0177389	15	0.0282797	Yes	No
Brain-Nucleusaccumbens(basalganglia)	198	DSC2	ENSG00000134755.14	18	0.000743833	0.0119013	16	0.0215762	Yes	No
Brain-Nucleusaccumbens(basalganglia)	198	DSC1	ENSG00000134765.9	18	0.000350922	0.00561476	16	0.0131921	Yes	No
Brain-Nucleusaccumbens(basalganglia)	198	DSG1	ENSG00000134760.5	18	0.000366488	0.00549732	15	0.0129916	Yes	No
Brain-Nucleusaccumbens(basalganglia)	198	DSG2	ENSG00000046604.12	18	2.86751e-06	4.01451e-05	14	0.000260514	Yes	Yes
Brain-Nucleusaccumbens(basalganglia)	198	TTR	ENSG00000118271.9	18	0.00138408	0.0193771	14	0.0300031	Yes	No
Brain-Nucleusaccumbens(basalganglia)	198	B4GALT6	ENSG00000118276.11	18	0.00568897	0.0796456	14	0.0874076	No	No
Brain-Nucleusaccumbens(basalganglia)	198	TRAPPC8	ENSG00000153339.13	18	0.00364512	0.0473865	13	0.0572417	No	No
Brain-Nucleusaccumbens(basalganglia)	198	RNF125	ENSG00000101695.8	18	0.000455846	0.00547015	12	0.0129503	Yes	No
Brain-Nucleusaccumbens(basalganglia)	198	RNF138	ENSG00000134758.13	18	0.00432376	0.0518851	12	0.061402	No	No
Brain-Nucleusaccumbens(basalganglia)	198	GAREM1	ENSG00000141441.15	18	0.0075505	0.0981565	13	0.104694	No	No
Brain-Nucleusaccumbens(basalganglia)	198	KLHL14	ENSG00000197705.9	18	3.74197e-24	3.74197e-23	10	3.09445e-21	Yes	Yes
Brain-Nucleusaccumbens(basalganglia)	198	CCDC178	ENSG00000166960.16	18	0.00737701	0.0885242	12	0.0956203	No	No
Brain-Nucleusaccumbens(basalganglia)	198	ASXL3	ENSG00000141431.10	18	0.00199676	0.0179709	9	0.0285268	Yes	No
Brain-Nucleusaccumbens(basalganglia)	198	NOL4	ENSG00000101746.15	18	0.023904	0.23904	10	0.241146	No	No
Brain-Nucleusaccumbens(basalganglia)	198	RP11-379L18.3	ENSG00000278052.1	18	0.00354518	0.0354518	10	0.0458142	Yes	No
Brain-Nucleusaccumbens(basalganglia)	198	DTNA	ENSG00000134769.21	18	0.000143295	0.00171954	12	0.00571265	Yes	Yes
Brain-Nucleusaccumbens(basalganglia)	198	RP11-96A15.1	ENSG00000278464.1	18	0.0025461	0.0229149	9	0.033696	Yes	No
Brain-Nucleusaccumbens(basalganglia)	198	MAPRE2	ENSG00000166974.12	18	0.00914303	0.100573	11	0.10699	No	No
Brain-Nucleusaccumbens(basalganglia)	198	RP11-294N21.3	ENSG00000274400.1	18	0.00813347	0.0813347	10	0.089052	No	No
Brain-Nucleusaccumbens(basalganglia)	198	ZNF397	ENSG00000186812.12	18	0.00611984	0.0611984	10	0.0701165	No	No
Brain-Nucleusaccumbens(basalganglia)	198	ZSCAN30	ENSG00000186814.13	18	0.00188302	0.0207132	11	0.0314018	Yes	No
Brain-Nucleusaccumbens(basalganglia)	198	RP11-158H5.8	ENSG00000274184.1	18	0.000532936	0.00532936	10	0.0127285	Yes	No
Brain-Nucleusaccumbens(basalganglia)	198	RP11-158H5.7	ENSG00000268573.1	18	0.00024703	0.0024703	10	0.00742639	Yes	Yes
Brain-Nucleusaccumbens(basalganglia)	198	RP11-54G14.1	ENSG00000274918.1	18	0.00164735	0.0164735	10	0.0268714	Yes	No
Brain-Nucleusaccumbens(basalganglia)	198	ZNF24	ENSG00000172466.15	18	0.00294709	0.032418	11	0.0429872	Yes	No
Brain-Nucleusaccumbens(basalganglia)	198	ZNF396	ENSG00000186496.10	18	0.00290588	0.0319646	11	0.042572	Yes	No
Brain-Nucleusaccumbens(basalganglia)	198	INO80C	ENSG00000153391.15	18	0.00471314	0.0518445	11	0.0613763	No	No
Brain-Nucleusaccumbens(basalganglia)	198	GALNT1	ENSG00000141429.13	18	0.00730037	0.0876045	12	0.0948558	No	No
Brain-Nucleusaccumbens(basalganglia)	198	RP11-873E20.1	ENSG00000267397.1	18	0.000425832	0.00510999	12	0.0123767	Yes	No
Brain-Nucleusaccumbens(basalganglia)	198	C18orf21	ENSG00000141428.16	18	0.00129243	0.0155092	12	0.0257906	Yes	No
Brain-Nucleusaccumbens(basalganglia)	198	RPRD1A	ENSG00000141425.17	18	0.00988374	0.128489	13	0.133222	No	No
Brain-Nucleusaccumbens(basalganglia)	198	SLC39A6	ENSG00000141424.12	18	0.0014383	0.0172596	12	0.0277286	Yes	No
Brain-Nucleusaccumbens(basalganglia)	198	ELP2	ENSG00000134759.13	18	0.000665379	0.00864993	13	0.0175973	Yes	No
Brain-Nucleusaccumbens(basalganglia)	198	MOCOS	ENSG00000075643.5	18	9.11009e-09	1.18431e-07	13	1.34698e-06	Yes	Yes
Brain-Nucleusaccumbens(basalganglia)	198	FHOD3	ENSG00000134775.15	18	0.000325099	0.00487649	15	0.0119849	Yes	No
Brain-Nucleusaccumbens(basalganglia)	198	TPGS2	ENSG00000134779.14	18	7.40069e-09	1.0361e-07	14	1.18955e-06	Yes	Yes
Brain-Nucleusaccumbens(basalganglia)	198	KIAA1328	ENSG00000150477.14	18	4.20788e-05	0.00067326	16	0.0028189	Yes	Yes
Brain-Nucleusaccumbens(basalganglia)	198	RP11-95O2.1	ENSG00000267651.1	18	0.000353667	0.00495134	14	0.0121165	Yes	No
Brain-Nucleusaccumbens(basalganglia)	198	CELF4	ENSG00000101489.19	18	0.00030184	0.00513129	17	0.0124167	Yes	No
Brain-Nucleusaccumbens(basalganglia)	198	RP11-244M2.1	ENSG00000267374.1	18	0.0102699	0.174588	17	0.17803	No	No
Brain-Nucleusaccumbens(basalganglia)	198	RP11-1I2.1	ENSG00000283458.1	18	0.000775039	0.00852543	11	0.0174344	Yes	No
Brain-Nucleusaccumbens(basalganglia)	198	LINC01901	ENSG00000267413.1	18	0.00129428	0.01812	14	0.028673	Yes	No
Brain-Nucleusaccumbens(basalganglia)	198	LINC01902	ENSG00000283503.1	18	0.00878915	0.114259	13	0.119778	No	No
Brain-Nucleusaccumbens(basalganglia)	198	PIK3C3	ENSG00000078142.12	18	4.77299e-06	5.72758e-05	12	0.000355102	Yes	Yes
Brain-Nucleusaccumbens(basalganglia)	198	RIT2	ENSG00000152214.12	18	0.000145755	0.00233207	16	0.00713573	Yes	Yes
Brain-Nucleusaccumbens(basalganglia)	198	SYT4	ENSG00000132872.11	18	0.000135038	0.00189053	14	0.00612647	Yes	Yes
Brain-Nucleusaccumbens(basalganglia)	198	RP11-456K23.1	ENSG00000267414.1	18	0.00838658	0.125799	15	0.130656	No	No
Brain-Nucleusaccumbens(basalganglia)	198	SETBP1	ENSG00000152217.16	18	0.00128922	0.023206	18	0.0339731	Yes	No
Brain-Nucleusaccumbens(basalganglia)	198	SLC14A1	ENSG00000141469.16	18	5.71714e-07	8.57571e-06	15	6.56666e-05	Yes	Yes
Brain-Nucleusaccumbens(basalganglia)	198	EPG5	ENSG00000152223.12	18	5.92391e-09	9.47826e-08	16	1.09442e-06	Yes	Yes
Brain-Nucleusaccumbens(basalganglia)	198	PSTPIP2	ENSG00000152229.18	18	0.00165039	0.0247559	15	0.0355113	Yes	No
Brain-Nucleusaccumbens(basalganglia)	198	ATP5A1	ENSG00000152234.15	18	0.00011768	0.0017652	15	0.00582816	Yes	Yes
Brain-Nucleusaccumbens(basalganglia)	198	HAUS1	ENSG00000152240.12	18	0.000549158	0.00823738	15	0.0170739	Yes	No
Brain-Nucleusaccumbens(basalganglia)	198	C18orf25	ENSG00000152242.10	18	0.00166384	0.0249575	15	0.0356937	Yes	No
Brain-Nucleusaccumbens(basalganglia)	198	RNF165	ENSG00000141622.13	18	0.0005799	0.0086985	15	0.0176573	Yes	No
Brain-Nucleusaccumbens(basalganglia)	198	LOXHD1	ENSG00000167210.16	18	0.0034926	0.0523891	15	0.0619007	No	No
Brain-Nucleusaccumbens(basalganglia)	198	ST8SIA5	ENSG00000101638.13	18	9.05055e-05	0.00126708	14	0.00459697	Yes	Yes
Brain-Nucleusaccumbens(basalganglia)	198	RP11-687F6.5	ENSG00000274776.1	18	0.000124296	0.00161585	13	0.00547575	Yes	Yes
Brain-Nucleusaccumbens(basalganglia)	198	PIAS2	ENSG00000078043.15	18	2.95961e-05	0.00038475	13	0.00178403	Yes	Yes
Brain-Nucleusaccumbens(basalganglia)	198	KATNAL2	ENSG00000167216.16	18	8.94683e-05	0.00125256	14	0.00454973	Yes	Yes
Brain-Nucleusaccumbens(basalganglia)	198	HDHD2	ENSG00000167220.11	18	0.000177894	0.00231262	13	0.00709888	Yes	Yes
Brain-Nucleusaccumbens(basalganglia)	198	IER3IP1	ENSG00000134049.5	18	0.00501034	0.0651344	13	0.0737445	No	No
Brain-Nucleusaccumbens(basalganglia)	198	SMAD2	ENSG00000175387.15	18	0.00268676	0.0376146	14	0.0479942	Yes	No
Brain-Nucleusaccumbens(basalganglia)	198	ZBTB7C	ENSG00000184828.9	18	0.00139881	0.0209822	15	0.0316945	Yes	No
Brain-Nucleusaccumbens(basalganglia)	198	CTIF	ENSG00000134030.13	18	0.00279527	0.0447243	16	0.0547412	No	No
Brain-Nucleusaccumbens(basalganglia)	198	SMAD7	ENSG00000101665.8	18	0.00192302	0.0288454	15	0.0394565	Yes	No
Brain-Nucleusaccumbens(basalganglia)	198	DYM	ENSG00000141627.13	18	0.000766091	0.0137896	18	0.0238186	Yes	No
Brain-Nucleusaccumbens(basalganglia)	198	C18orf32	ENSG00000177576.11	18	0.000476239	0.00714358	15	0.0155465	Yes	No
Brain-Nucleusaccumbens(basalganglia)	198	RPL17	ENSG00000265681.7	18	0.00106557	0.0159836	15	0.0263294	Yes	No
Brain-Nucleusaccumbens(basalganglia)	198	LIPG	ENSG00000101670.11	18	0.00410242	0.0656387	16	0.074177	No	No
Brain-Nucleusaccumbens(basalganglia)	198	ACAA2	ENSG00000167315.17	18	0.00105272	0.0157908	15	0.0261098	Yes	No
Brain-Nucleusaccumbens(basalganglia)	198	MYO5B	ENSG00000167306.19	18	0.00169532	0.0288205	17	0.0394373	Yes	No
Brain-Nucleusaccumbens(basalganglia)	198	CFAP53	ENSG00000172361.5	18	0.000987834	0.0148175	15	0.0250081	Yes	No
Brain-Nucleusaccumbens(basalganglia)	198	MBD1	ENSG00000141644.17	18	0.00555244	0.0832867	15	0.0908831	No	No
Brain-Nucleusaccumbens(basalganglia)	198	CXXC1	ENSG00000154832.14	18	0.00412363	0.0618545	15	0.0707125	No	No
Brain-Nucleusaccumbens(basalganglia)	198	SKA1	ENSG00000154839.9	18	0.00168542	0.0252813	15	0.0360322	Yes	No
Brain-Nucleusaccumbens(basalganglia)	198	MAPK4	ENSG00000141639.11	18	0.000653975	0.0111176	17	0.0207036	Yes	No
Brain-Nucleusaccumbens(basalganglia)	198	MRO	ENSG00000134042.12	18	0.000308557	0.00462836	15	0.0115509	Yes	No
Brain-Nucleusaccumbens(basalganglia)	198	ME2	ENSG00000082212.12	18	0.000993062	0.0148959	15	0.0250962	Yes	No
Brain-Nucleusaccumbens(basalganglia)	198	ELAC1	ENSG00000141642.8	18	0.00317491	0.0412738	13	0.0514799	No	No
Brain-Nucleusaccumbens(basalganglia)	198	SMAD4	ENSG00000141646.13	18	0.000856031	0.0119844	14	0.0216794	Yes	No
Brain-Nucleusaccumbens(basalganglia)	198	MEX3C	ENSG00000176624.10	18	0.00104764	0.0136193	13	0.0236072	Yes	No
Brain-Nucleusaccumbens(basalganglia)	198	LINC01630	ENSG00000227115.7	18	0.000362703	0.00544055	15	0.0129027	Yes	No
Brain-Nucleusaccumbens(basalganglia)	198	RP11-25O3.1	ENSG00000266335.1	18	0.0022591	0.0338865	15	0.0443302	Yes	No
Brain-Nucleusaccumbens(basalganglia)	198	DCC	ENSG00000187323.11	18	0.00148166	0.0385232	26	0.0488862	Yes	No
Brain-Nucleusaccumbens(basalganglia)	198	MBD2	ENSG00000134046.11	18	0.00289842	0.0521716	18	0.0616879	No	No
Brain-Nucleusaccumbens(basalganglia)	198	POLI	ENSG00000101751.10	18	7.90056e-17	1.4221e-15	18	4.78651e-14	Yes	Yes
Brain-Nucleusaccumbens(basalganglia)	198	STARD6	ENSG00000174448.8	18	2.01095e-05	0.000341861	17	0.00162024	Yes	Yes
Brain-Nucleusaccumbens(basalganglia)	198	C18orf54	ENSG00000166845.13	18	0.0110704	0.188196	17	0.191285	No	No
Brain-Nucleusaccumbens(basalganglia)	198	RAB27B	ENSG00000041353.9	18	0.00292265	0.0467624	16	0.0566456	No	No
Brain-Nucleusaccumbens(basalganglia)	198	CCDC68	ENSG00000166510.13	18	0.00152778	0.0213889	14	0.0321325	Yes	No
Brain-Nucleusaccumbens(basalganglia)	198	TCF4	ENSG00000196628.15	18	0.0028463	0.0398482	14	0.0501864	No	No
Brain-Nucleusaccumbens(basalganglia)	198	LINC01415	ENSG00000267325.1	18	2.61585e-05	0.000287744	11	0.00140169	Yes	Yes
Brain-Nucleusaccumbens(basalganglia)	198	CTD-2008L17.2	ENSG00000206129.3	18	0.00843048	0.101166	12	0.107538	No	No
Brain-Nucleusaccumbens(basalganglia)	198	TXNL1	ENSG00000091164.12	18	9.36204e-05	0.00112344	12	0.00418169	Yes	Yes
Brain-Nucleusaccumbens(basalganglia)	198	WDR7	ENSG00000091157.13	18	2.3558e-06	3.76928e-05	16	0.000245827	Yes	Yes
Brain-Nucleusaccumbens(basalganglia)	198	ST8SIA3	ENSG00000177511.5	18	0.00408108	0.0612162	15	0.0701281	No	No
Brain-Nucleusaccumbens(basalganglia)	198	RP11-714M23.2	ENSG00000277837.1	18	0.00138075	0.0207113	15	0.0314014	Yes	No
Brain-Nucleusaccumbens(basalganglia)	198	ONECUT2	ENSG00000119547.5	18	0.00157098	0.0251357	16	0.035878	Yes	No
Brain-Nucleusaccumbens(basalganglia)	198	FECH	ENSG00000066926.10	18	0.0023362	0.0373793	16	0.0477843	Yes	No
Brain-Nucleusaccumbens(basalganglia)	198	RP11-706P11.2	ENSG00000278703.1	18	0.00221306	0.0354089	16	0.0457732	Yes	No
Brain-Nucleusaccumbens(basalganglia)	198	NARS	ENSG00000134440.11	18	0.00182633	0.0292213	16	0.0398511	Yes	No
Brain-Nucleusaccumbens(basalganglia)	198	ATP8B1	ENSG00000081923.11	18	0.00954912	0.162335	17	0.166112	No	No
Brain-Nucleusaccumbens(basalganglia)	198	NEDD4L	ENSG00000049759.17	18	3.61905e-05	0.000760001	21	0.00309637	Yes	Yes
Brain-Nucleusaccumbens(basalganglia)	198	MALT1	ENSG00000172175.12	18	2.16382e-05	0.000432763	20	0.00197251	Yes	Yes
Brain-Nucleusaccumbens(basalganglia)	198	ZNF532	ENSG00000074657.13	18	0.00237127	0.0474255	20	0.057271	No	No
Brain-Nucleusaccumbens(basalganglia)	198	SEC11C	ENSG00000166562.8	18	0.000514197	0.00976974	19	0.019002	Yes	No
Brain-Nucleusaccumbens(basalganglia)	198	GRP	ENSG00000134443.9	18	0.000436918	0.00830144	19	0.017156	Yes	No
Brain-Nucleusaccumbens(basalganglia)	198	RAX	ENSG00000134438.9	18	0.00249613	0.0474265	19	0.057271	No	No
Brain-Nucleusaccumbens(basalganglia)	198	LMAN1	ENSG00000074695.5	18	0.00319276	0.0606625	19	0.0696559	No	No
Brain-Nucleusaccumbens(basalganglia)	198	CCBE1	ENSG00000183287.13	18	5.76199e-08	1.21002e-06	21	1.11561e-05	Yes	Yes
Brain-Nucleusaccumbens(basalganglia)	198	PMAIP1	ENSG00000141682.11	18	0.000262966	0.00447043	17	0.0112814	Yes	No
Brain-Nucleusaccumbens(basalganglia)	198	MC4R	ENSG00000166603.4	18	0.00186993	0.028049	15	0.0387257	Yes	No
Brain-Nucleusaccumbens(basalganglia)	198	CDH20	ENSG00000101542.9	18	0.00409584	0.0655335	16	0.0740765	No	No
Brain-Nucleusaccumbens(basalganglia)	198	RP11-879F14.2	ENSG00000267279.1	18	0.00659283	0.0988925	15	0.105398	No	No
Brain-Nucleusaccumbens(basalganglia)	198	RNF152	ENSG00000176641.10	18	0.00228789	0.0320305	14	0.0426285	Yes	No
Brain-Nucleusaccumbens(basalganglia)	198	PIGN	ENSG00000197563.10	18	4.01721e-06	6.02581e-05	15	0.000370564	Yes	Yes
Brain-Nucleusaccumbens(basalganglia)	198	KIAA1468	ENSG00000134444.13	18	0.00200896	0.0301344	15	0.0407582	Yes	No
Brain-Nucleusaccumbens(basalganglia)	198	TNFRSF11A	ENSG00000141655.16	18	3.64368e-06	5.46552e-05	15	0.000340711	Yes	Yes
Brain-Nucleusaccumbens(basalganglia)	198	ZCCHC2	ENSG00000141664.9	18	1.26696e-05	0.000202713	16	0.00104448	Yes	Yes
Brain-Nucleusaccumbens(basalganglia)	198	PHLPP1	ENSG00000081913.13	18	0.00247762	0.0421196	17	0.0522734	No	No
Brain-Nucleusaccumbens(basalganglia)	198	BCL2	ENSG00000171791.12	18	0.00356528	0.0534792	15	0.0629153	No	No
Brain-Nucleusaccumbens(basalganglia)	198	KDSR	ENSG00000119537.15	18	4.40041e-06	6.16058e-05	14	0.000377703	Yes	Yes
Brain-Nucleusaccumbens(basalganglia)	198	VPS4B	ENSG00000119541.9	18	0.000672108	0.00940951	14	0.0185551	Yes	No
Brain-Nucleusaccumbens(basalganglia)	198	HMSD	ENSG00000221887.5	18	0.00318583	0.0509733	16	0.0605265	No	No
Brain-Nucleusaccumbens(basalganglia)	198	SERPINB8	ENSG00000166401.14	18	0.000549958	0.00879933	16	0.0177675	Yes	No
Brain-Nucleusaccumbens(basalganglia)	198	CDH7	ENSG00000081138.13	18	0.00140114	0.0238194	17	0.0345407	Yes	No
Brain-Nucleusaccumbens(basalganglia)	198	CDH19	ENSG00000071991.8	18	0.00365556	0.0621446	17	0.0709773	No	No
Brain-Nucleusaccumbens(basalganglia)	198	CTD-2541J13.1	ENSG00000260578.1	18	0.00312733	0.0531646	17	0.0626261	No	No
Brain-Nucleusaccumbens(basalganglia)	198	DSEL	ENSG00000171451.13	18	0.00296835	0.0504619	17	0.0600484	No	No
Brain-Nucleusaccumbens(basalganglia)	198	RP11-638L3.1	ENSG00000265533.1	18	4.26617e-06	7.25248e-05	17	0.000434185	Yes	Yes
Brain-Nucleusaccumbens(basalganglia)	198	TMX3	ENSG00000166479.9	18	0.000711231	0.0120909	17	0.0218012	Yes	No
Brain-Nucleusaccumbens(basalganglia)	198	CCDC102B	ENSG00000150636.17	18	0.000214089	0.0038536	18	0.0101622	Yes	No
Brain-Nucleusaccumbens(basalganglia)	198	RP11-17E3.1	ENSG00000278532.1	18	0.00315403	0.0410024	13	0.0512185	No	No
Brain-Nucleusaccumbens(basalganglia)	198	DOK6	ENSG00000206052.10	18	0.00274819	0.0439711	16	0.0540701	No	No
Brain-Nucleusaccumbens(basalganglia)	198	CD226	ENSG00000150637.8	18	0.000118258	0.00165561	14	0.0055776	Yes	Yes
Brain-Nucleusaccumbens(basalganglia)	198	RTTN	ENSG00000176225.13	18	0.000235673	0.00353509	15	0.0095576	Yes	Yes
Brain-Nucleusaccumbens(basalganglia)	198	SOCS6	ENSG00000170677.5	18	9.75042e-05	0.00146256	15	0.00509895	Yes	Yes
Brain-Nucleusaccumbens(basalganglia)	198	LINC01909	ENSG00000266258.1	18	0.00368446	0.0515824	14	0.0611301	No	No
Brain-Nucleusaccumbens(basalganglia)	198	CBLN2	ENSG00000141668.9	18	6.74567e-06	0.000141659	21	0.000774383	Yes	Yes
Brain-Nucleusaccumbens(basalganglia)	198	NETO1	ENSG00000166342.18	18	0.000779791	0.0163756	21	0.0267727	Yes	No
Brain-Nucleusaccumbens(basalganglia)	198	RP11-676J15.1	ENSG00000263958.1	18	3.63178e-06	6.90038e-05	19	0.000416332	Yes	Yes
Brain-Nucleusaccumbens(basalganglia)	198	RP11-126K15.1	ENSG00000265380.1	18	0.000133561	0.00267121	20	0.00783507	Yes	Yes
Brain-Nucleusaccumbens(basalganglia)	198	RP11-25L3.3	ENSG00000263655.1	18	0.000438271	0.00876542	20	0.0177245	Yes	No
Brain-Nucleusaccumbens(basalganglia)	198	FBXO15	ENSG00000141665.11	18	1.51955e-06	2.73518e-05	18	0.000186048	Yes	Yes
Brain-Nucleusaccumbens(basalganglia)	198	TIMM21	ENSG00000075336.11	18	0.000558634	0.0100554	18	0.0193489	Yes	No
Brain-Nucleusaccumbens(basalganglia)	198	CYB5A	ENSG00000166347.18	18	3.72044e-13	6.69678e-12	18	1.44652e-10	Yes	Yes
Brain-Nucleusaccumbens(basalganglia)	198	FAM69C	ENSG00000187773.8	18	0.00227233	0.0386296	17	0.0489599	Yes	No
Brain-Nucleusaccumbens(basalganglia)	198	CNDP2	ENSG00000133313.14	18	6.27016e-14	1.06593e-12	17	2.57079e-11	Yes	Yes
Brain-Nucleusaccumbens(basalganglia)	198	CNDP1	ENSG00000150656.14	18	1.30474e-05	0.000221805	17	0.00112035	Yes	Yes
Brain-Nucleusaccumbens(basalganglia)	198	LINC00909	ENSG00000264247.1	18	3.88849e-08	6.22159e-07	16	6.11381e-06	Yes	Yes
Brain-Nucleusaccumbens(basalganglia)	198	ZNF407	ENSG00000215421.9	18	0.000190807	0.00381614	20	0.0100924	Yes	No
Brain-Nucleusaccumbens(basalganglia)	198	RP11-405M12.3	ENSG00000278607.1	18	0.000395366	0.00632585	16	0.0143357	Yes	No
Brain-Nucleusaccumbens(basalganglia)	198	RP11-405M12.4	ENSG00000273669.1	18	0.00112533	0.0180053	16	0.0285641	Yes	No
Brain-Nucleusaccumbens(basalganglia)	198	ZADH2	ENSG00000180011.6	18	0.000837417	0.0142361	17	0.024364	Yes	No
Brain-Nucleusaccumbens(basalganglia)	198	TSHZ1	ENSG00000179981.9	18	0.000390251	0.00663427	17	0.0148007	Yes	No
Brain-Nucleusaccumbens(basalganglia)	198	ZNF516	ENSG00000101493.10	18	0.00163185	0.0342688	21	0.0446672	Yes	No
Brain-Nucleusaccumbens(basalganglia)	198	C18orf65	ENSG00000275763.3	18	9.09488e-05	0.00181898	20	0.00595715	Yes	Yes
Brain-Nucleusaccumbens(basalganglia)	198	LINC00908	ENSG00000263812.5	18	0.00274986	0.0577471	21	0.0669244	No	No
Brain-Nucleusaccumbens(basalganglia)	198	LINC00683	ENSG00000266256.1	18	2.51034e-07	5.27172e-06	21	4.2198e-05	Yes	Yes
Brain-Nucleusaccumbens(basalganglia)	198	LINC01879	ENSG00000276397.1	18	0.0024555	0.0515655	21	0.0611141	No	No
Brain-Nucleusaccumbens(basalganglia)	198	RP11-162A12.2	ENSG00000264278.1	18	4.78511e-06	0.000105272	22	0.000600159	Yes	Yes
Brain-Nucleusaccumbens(basalganglia)	198	RP11-162A12.4	ENSG00000278107.1	18	0.000589801	0.0129756	22	0.0228372	Yes	No
Brain-Nucleusaccumbens(basalganglia)	198	ZNF236	ENSG00000130856.15	18	2.68223e-06	6.16914e-05	23	0.000378101	Yes	Yes
Brain-Nucleusaccumbens(basalganglia)	198	MBP	ENSG00000197971.14	18	3.82736e-05	0.000918566	24	0.003587	Yes	Yes
Brain-Nucleusaccumbens(basalganglia)	198	GALR1	ENSG00000166573.5	18	0.000410694	0.00944596	23	0.0185968	Yes	No
Brain-Nucleusaccumbens(basalganglia)	198	LINC01896	ENSG00000263146.2	18	0.00195354	0.0390708	20	0.0494331	Yes	No
Brain-Nucleusaccumbens(basalganglia)	198	SALL3	ENSG00000256463.8	18	0.0026761	0.053522	20	0.0629453	No	No
Brain-Nucleusaccumbens(basalganglia)	198	ATP9B	ENSG00000166377.19	18	0.00354206	0.0814673	23	0.0891704	No	No
Brain-Nucleusaccumbens(basalganglia)	198	NFATC1	ENSG00000131196.17	18	0.000515673	0.00979779	19	0.0190319	Yes	No
Brain-Nucleusaccumbens(basalganglia)	198	RP11-567M16.6	ENSG00000274828.1	18	1.40588e-24	2.10882e-23	15	1.79437e-21	Yes	Yes
Brain-Nucleusaccumbens(basalganglia)	198	CTDP1	ENSG00000060069.16	18	5.10483e-05	0.000765724	15	0.0031116	Yes	Yes
Brain-Nucleusaccumbens(basalganglia)	198	RP11-154H12.2	ENSG00000266924.1	18	0.00206346	0.0288885	14	0.0395036	Yes	No
Brain-Nucleusaccumbens(basalganglia)	198	KCNG2	ENSG00000178342.4	18	0.000186265	0.00260771	14	0.00770091	Yes	Yes
Brain-Nucleusaccumbens(basalganglia)	198	RP11-248M19.1	ENSG00000278075.1	18	0.00553815	0.071996	13	0.0801329	No	No
Brain-Nucleusaccumbens(basalganglia)	198	PQLC1	ENSG00000122490.18	18	2.14751e-08	2.79176e-07	13	2.96731e-06	Yes	Yes
Brain-Nucleusaccumbens(basalganglia)	198	HSBP1L1	ENSG00000226742.3	18	0.000606911	0.00788984	13	0.0166165	Yes	No
Brain-Nucleusaccumbens(basalganglia)	198	TXNL4A	ENSG00000141759.14	18	2.39285e-06	3.1107e-05	13	0.000207864	Yes	Yes
Brain-Nucleusaccumbens(basalganglia)	198	RBFA	ENSG00000101546.12	18	2.10024e-05	0.000252029	12	0.00125251	Yes	Yes
Brain-Nucleusaccumbens(basalganglia)	198	RBFADN	ENSG00000261126.7	18	2.54539e-24	3.05447e-23	12	2.56308e-21	Yes	Yes
Brain-Nucleusaccumbens(basalganglia)	198	RP11-795F19.5	ENSG00000267127.7	18	1.06504e-07	1.27804e-06	12	1.17121e-05	Yes	Yes
Brain-Nucleusaccumbens(basalganglia)	198	ADNP2	ENSG00000101544.8	18	0.000369336	0.00443204	12	0.0112103	Yes	No
Brain-Nucleusaccumbens(basalganglia)	198	PARD6G	ENSG00000178184.15	18	0.000397607	0.00437368	11	0.0111121	Yes	No
Brain-Nucleusaccumbens(basalganglia)	198	CTD-3113P16.11	ENSG00000282393.1	19	0.000856293	0.00941922	11	0.0185634	Yes	No
Brain-Nucleusaccumbens(basalganglia)	198	PLPP2	ENSG00000141934.9	19	2.01683e-05	0.00024202	12	0.0012097	Yes	Yes
Brain-Nucleusaccumbens(basalganglia)	198	MIER2	ENSG00000105556.11	19	0.00147553	0.0177063	12	0.0282399	Yes	No
Brain-Nucleusaccumbens(basalganglia)	198	C2CD4C	ENSG00000183186.7	19	1.19852e-05	0.000143822	12	0.000784324	Yes	Yes
Brain-Nucleusaccumbens(basalganglia)	198	SHC2	ENSG00000129946.10	19	1.0139e-08	1.21668e-07	12	1.37606e-06	Yes	Yes
Brain-Nucleusaccumbens(basalganglia)	198	ODF3L2	ENSG00000181781.9	19	0.0021389	0.0256669	12	0.0364046	Yes	No
Brain-Nucleusaccumbens(basalganglia)	198	MADCAM1	ENSG00000099866.14	19	0.00014212	0.00184757	13	0.00602801	Yes	Yes
Brain-Nucleusaccumbens(basalganglia)	198	TPGS1	ENSG00000141933.9	19	0.000266651	0.00346647	13	0.00943371	Yes	Yes
Brain-Nucleusaccumbens(basalganglia)	198	CDC34	ENSG00000099804.8	19	0.0007141	0.00928329	13	0.0183939	Yes	No
Brain-Nucleusaccumbens(basalganglia)	198	GZMM	ENSG00000197540.7	19	9.76901e-05	0.00126997	13	0.00460197	Yes	Yes
Brain-Nucleusaccumbens(basalganglia)	198	BSG	ENSG00000172270.18	19	0.00129522	0.0168378	13	0.0272752	Yes	No
Brain-Nucleusaccumbens(basalganglia)	198	HCN2	ENSG00000099822.2	19	0.000735451	0.0102963	14	0.0196588	Yes	No
Brain-Nucleusaccumbens(basalganglia)	198	POLRMT	ENSG00000099821.13	19	0.00112129	0.015698	14	0.0259914	Yes	No
Brain-Nucleusaccumbens(basalganglia)	198	AC004449.6	ENSG00000261204.1	19	1.23981e-05	0.000173574	14	0.000919583	Yes	Yes
Brain-Nucleusaccumbens(basalganglia)	198	FGF22	ENSG00000070388.11	19	2.38034e-07	3.33248e-06	14	2.78994e-05	Yes	Yes
Brain-Nucleusaccumbens(basalganglia)	198	RNF126	ENSG00000070423.17	19	0.000648217	0.00907504	14	0.0181371	Yes	No
Brain-Nucleusaccumbens(basalganglia)	198	AC004156.3	ENSG00000267666.2	19	0.000106072	0.001485	14	0.0051594	Yes	Yes
Brain-Nucleusaccumbens(basalganglia)	198	FSTL3	ENSG00000070404.9	19	0.000639054	0.00894675	14	0.0179596	Yes	No
Brain-Nucleusaccumbens(basalganglia)	198	PALM	ENSG00000099864.17	19	0.000691221	0.0103683	15	0.0197507	Yes	No
Brain-Nucleusaccumbens(basalganglia)	198	MISP	ENSG00000099812.8	19	1.2062e-06	1.8093e-05	15	0.000128643	Yes	Yes
Brain-Nucleusaccumbens(basalganglia)	198	AC006273.4	ENSG00000272473.1	19	0.00239223	0.0358834	15	0.0462283	Yes	No
Brain-Nucleusaccumbens(basalganglia)	198	PTBP1	ENSG00000011304.19	19	0.000181256	0.00271884	15	0.00793388	Yes	Yes
Brain-Nucleusaccumbens(basalganglia)	198	PLPPR3	ENSG00000129951.18	19	0.00027395	0.00410926	15	0.0106347	Yes	No
Brain-Nucleusaccumbens(basalganglia)	198	AZU1	ENSG00000172232.9	19	0.000490861	0.00736291	15	0.0158659	Yes	No
Brain-Nucleusaccumbens(basalganglia)	198	PRTN3	ENSG00000196415.9	19	1.05873e-08	1.58809e-07	15	1.75791e-06	Yes	Yes
Brain-Nucleusaccumbens(basalganglia)	198	ELANE	ENSG00000197561.6	19	0.000215649	0.00345038	16	0.00939834	Yes	Yes
Brain-Nucleusaccumbens(basalganglia)	198	CFD	ENSG00000197766.7	19	3.44101e-09	5.50562e-08	16	6.59551e-07	Yes	Yes
Brain-Nucleusaccumbens(basalganglia)	198	MED16	ENSG00000175221.14	19	6.45353e-05	0.00103257	16	0.0039228	Yes	Yes
Brain-Nucleusaccumbens(basalganglia)	198	R3HDM4	ENSG00000198858.9	19	0.00156937	0.0251099	16	0.0358555	Yes	No
Brain-Nucleusaccumbens(basalganglia)	198	KISS1R	ENSG00000116014.9	19	1.78198e-14	2.85116e-13	16	7.39556e-12	Yes	Yes
Brain-Nucleusaccumbens(basalganglia)	198	ARID3A	ENSG00000116017.10	19	0.000974407	0.0165649	17	0.0269714	Yes	No
Brain-Nucleusaccumbens(basalganglia)	198	WDR18	ENSG00000065268.10	19	1.1789e-19	2.00412e-18	17	9.65425e-17	Yes	Yes
Brain-Nucleusaccumbens(basalganglia)	198	GRIN3B	ENSG00000116032.5	19	3.76982e-07	6.4087e-06	17	5.03434e-05	Yes	Yes
Brain-Nucleusaccumbens(basalganglia)	198	TMEM259	ENSG00000182087.12	19	9.3478e-11	1.58913e-09	17	2.42242e-08	Yes	Yes
Brain-Nucleusaccumbens(basalganglia)	198	CNN2	ENSG00000064666.14	19	5.1916e-06	8.82571e-05	17	0.000515749	Yes	Yes
Brain-Nucleusaccumbens(basalganglia)	198	ABCA7	ENSG00000064687.12	19	1.26379e-06	2.14844e-05	17	0.000150755	Yes	Yes
Brain-Nucleusaccumbens(basalganglia)	198	ARHGAP45	ENSG00000180448.10	19	6.22142e-05	0.00111986	18	0.0041743	Yes	Yes
Brain-Nucleusaccumbens(basalganglia)	198	POLR2E	ENSG00000099817.11	19	4.71016e-11	8.47829e-10	18	1.33663e-08	Yes	Yes
Brain-Nucleusaccumbens(basalganglia)	198	GPX4	ENSG00000167468.16	19	9.3227e-07	1.67809e-05	18	0.000120461	Yes	Yes
Brain-Nucleusaccumbens(basalganglia)	198	SBNO2	ENSG00000064932.15	19	0.000322927	0.00581268	18	0.0135073	Yes	No
Brain-Nucleusaccumbens(basalganglia)	198	STK11	ENSG00000118046.14	19	0.000555922	0.0105625	19	0.0200055	Yes	No
Brain-Nucleusaccumbens(basalganglia)	198	CBARP	ENSG00000099625.12	19	0.000505401	0.00960262	19	0.0187975	Yes	No
Brain-Nucleusaccumbens(basalganglia)	198	AC004221.2	ENSG00000267778.1	19	0.000720643	0.0136922	19	0.0236975	Yes	No
Brain-Nucleusaccumbens(basalganglia)	198	ATP5D	ENSG00000099624.7	19	0.000127364	0.00241991	19	0.00732571	Yes	Yes
Brain-Nucleusaccumbens(basalganglia)	198	MIDN	ENSG00000167470.12	19	0.00134027	0.0254652	19	0.0362062	Yes	No
Brain-Nucleusaccumbens(basalganglia)	198	CIRBP	ENSG00000099622.13	19	0.000483442	0.00918541	19	0.0182875	Yes	No
Brain-Nucleusaccumbens(basalganglia)	198	C19orf24	ENSG00000228300.13	19	0.000129717	0.00246463	19	0.00741627	Yes	Yes
Brain-Nucleusaccumbens(basalganglia)	198	EFNA2	ENSG00000099617.3	19	0.000448205	0.0085159	19	0.0174271	Yes	No
Brain-Nucleusaccumbens(basalganglia)	198	AC005330.2	ENSG00000267372.2	19	0.00505417	0.0909751	18	0.0979058	No	No
Brain-Nucleusaccumbens(basalganglia)	198	MUM1	ENSG00000160953.15	19	1.04346e-06	1.98258e-05	19	0.000140034	Yes	Yes
Brain-Nucleusaccumbens(basalganglia)	198	NDUFS7	ENSG00000115286.19	19	0.000259341	0.00492748	19	0.0120744	Yes	No
Brain-Nucleusaccumbens(basalganglia)	198	GAMT	ENSG00000130005.12	19	0.000564698	0.0101646	18	0.0194809	Yes	No
Brain-Nucleusaccumbens(basalganglia)	198	DAZAP1	ENSG00000071626.16	19	0.000154652	0.00293839	19	0.00838639	Yes	Yes
Brain-Nucleusaccumbens(basalganglia)	198	RPS15	ENSG00000115268.9	19	0.000505396	0.00909712	18	0.0181713	Yes	No
Brain-Nucleusaccumbens(basalganglia)	198	CTB-25B13.5	ENSG00000268798.1	19	0.000737431	0.0132738	18	0.0232093	Yes	No
Brain-Nucleusaccumbens(basalganglia)	198	APC2	ENSG00000115266.11	19	2.71715e-11	5.16259e-10	19	8.45374e-09	Yes	Yes
Brain-Nucleusaccumbens(basalganglia)	198	C19orf25	ENSG00000119559.15	19	0.000241833	0.00459484	19	0.0115022	Yes	No
Brain-Nucleusaccumbens(basalganglia)	198	PCSK4	ENSG00000115257.15	19	0.000831132	0.0157915	19	0.0261098	Yes	No
Brain-Nucleusaccumbens(basalganglia)	198	REEP6	ENSG00000115255.10	19	2.22118e-07	4.22024e-06	19	3.44912e-05	Yes	Yes
Brain-Nucleusaccumbens(basalganglia)	198	ADAMTSL5	ENSG00000185761.10	19	0.000743511	0.0141267	19	0.0242518	Yes	No
Brain-Nucleusaccumbens(basalganglia)	198	PLK5	ENSG00000185988.11	19	6.14414e-09	1.16739e-07	19	1.33022e-06	Yes	Yes
Brain-Nucleusaccumbens(basalganglia)	198	MEX3D	ENSG00000181588.16	19	0.00184013	0.0349626	19	0.0453475	Yes	No
Brain-Nucleusaccumbens(basalganglia)	198	MBD3	ENSG00000071655.17	19	0.000363098	0.00689887	19	0.0151919	Yes	No
Brain-Nucleusaccumbens(basalganglia)	198	UQCR11	ENSG00000127540.11	19	0.000207254	0.00393783	19	0.0103188	Yes	No
Brain-Nucleusaccumbens(basalganglia)	198	TCF3	ENSG00000071564.14	19	0.00022523	0.00427937	19	0.0109504	Yes	No
Brain-Nucleusaccumbens(basalganglia)	198	ATP8B3	ENSG00000130270.16	19	0.000328332	0.00590997	18	0.0136567	Yes	No
Brain-Nucleusaccumbens(basalganglia)	198	REXO1	ENSG00000079313.13	19	0.000604084	0.0108735	18	0.0203716	Yes	No
Brain-Nucleusaccumbens(basalganglia)	198	KLF16	ENSG00000129911.8	19	0.000130176	0.00234317	18	0.00716127	Yes	Yes
Brain-Nucleusaccumbens(basalganglia)	198	CTB-31O20.2	ENSG00000261526.2	19	0.00136726	0.0232434	17	0.0340089	Yes	No
Brain-Nucleusaccumbens(basalganglia)	198	ABHD17A	ENSG00000129968.15	19	0.00208638	0.0375549	18	0.0479482	Yes	No
Brain-Nucleusaccumbens(basalganglia)	198	SCAMP4	ENSG00000227500.9	19	0.000457381	0.00823286	18	0.0170704	Yes	No
Brain-Nucleusaccumbens(basalganglia)	198	ADAT3	ENSG00000213638.5	19	0.000211433	0.0038058	18	0.0100829	Yes	No
Brain-Nucleusaccumbens(basalganglia)	198	CSNK1G2	ENSG00000133275.15	19	2.35997e-05	0.000424794	18	0.00193813	Yes	Yes
Brain-Nucleusaccumbens(basalganglia)	198	BTBD2	ENSG00000133243.8	19	0.0016584	0.0298512	18	0.0404704	Yes	No
Brain-Nucleusaccumbens(basalganglia)	198	MKNK2	ENSG00000099875.14	19	0.000284179	0.00483105	17	0.0119037	Yes	No
Brain-Nucleusaccumbens(basalganglia)	198	MOB3A	ENSG00000172081.13	19	0.000856252	0.0145563	17	0.0247465	Yes	No
Brain-Nucleusaccumbens(basalganglia)	198	IZUMO4	ENSG00000099840.13	19	8.59155e-05	0.00146056	17	0.00509635	Yes	Yes
Brain-Nucleusaccumbens(basalganglia)	198	AP3D1	ENSG00000065000.15	19	0.000352339	0.00634211	18	0.0143565	Yes	No
Brain-Nucleusaccumbens(basalganglia)	198	DOT1L	ENSG00000104885.17	19	0.000141632	0.00254937	18	0.00757407	Yes	Yes
Brain-Nucleusaccumbens(basalganglia)	198	PLEKHJ1	ENSG00000104886.11	19	0.00366896	0.0660413	18	0.0745164	No	No
Brain-Nucleusaccumbens(basalganglia)	198	SF3A2	ENSG00000104897.9	19	0.000379565	0.00683218	18	0.0150899	Yes	No
Brain-Nucleusaccumbens(basalganglia)	198	AMH	ENSG00000104899.7	19	9.25903e-23	1.66663e-21	18	1.16274e-19	Yes	Yes
Brain-Nucleusaccumbens(basalganglia)	198	JSRP1	ENSG00000167476.10	19	0.00121192	0.0218145	18	0.0325911	Yes	No
Brain-Nucleusaccumbens(basalganglia)	198	OAZ1	ENSG00000104904.12	19	0.00135959	0.0244727	18	0.0352297	Yes	No
Brain-Nucleusaccumbens(basalganglia)	198	C19orf35	ENSG00000188305.5	19	4.33147e-06	7.79665e-05	18	0.000461838	Yes	Yes
Brain-Nucleusaccumbens(basalganglia)	198	LINGO3	ENSG00000220008.3	19	3.71721e-06	6.69098e-05	18	0.000405302	Yes	Yes
Brain-Nucleusaccumbens(basalganglia)	198	LSM7	ENSG00000130332.14	19	0.000323965	0.00583137	18	0.0135335	Yes	No
Brain-Nucleusaccumbens(basalganglia)	198	SPPL2B	ENSG00000005206.16	19	2.56704e-05	0.000487738	19	0.0021757	Yes	Yes
Brain-Nucleusaccumbens(basalganglia)	198	TMPRSS9	ENSG00000178297.12	19	0.000109058	0.0020721	19	0.0065494	Yes	Yes
Brain-Nucleusaccumbens(basalganglia)	198	TIMM13	ENSG00000099800.7	19	2.27332e-07	4.31931e-06	19	3.52692e-05	Yes	Yes
Brain-Nucleusaccumbens(basalganglia)	198	LMNB2	ENSG00000176619.12	19	2.25785e-05	0.000428991	19	0.0019563	Yes	Yes
Brain-Nucleusaccumbens(basalganglia)	198	GADD45B	ENSG00000099860.8	19	0.00133851	0.0254316	19	0.03617	Yes	No
Brain-Nucleusaccumbens(basalganglia)	198	GNG7	ENSG00000176533.12	19	3.50041e-07	7.00083e-06	20	5.45011e-05	Yes	Yes
Brain-Nucleusaccumbens(basalganglia)	198	DIRAS1	ENSG00000176490.4	19	0.0015744	0.0299135	19	0.04054	Yes	No
Brain-Nucleusaccumbens(basalganglia)	198	SLC39A3	ENSG00000141873.10	19	0.00223042	0.0423781	19	0.0525155	No	No
Brain-Nucleusaccumbens(basalganglia)	198	SGTA	ENSG00000104969.9	19	0.000878768	0.0166966	19	0.0271115	Yes	No
Brain-Nucleusaccumbens(basalganglia)	198	THOP1	ENSG00000172009.14	19	0.00021974	0.00417505	19	0.0107591	Yes	No
Brain-Nucleusaccumbens(basalganglia)	198	ZNF554	ENSG00000172006.11	19	1.32942e-06	2.5259e-05	19	0.000173497	Yes	Yes
Brain-Nucleusaccumbens(basalganglia)	198	ZNF555	ENSG00000186300.11	19	0.00271742	0.0516311	19	0.0611639	No	No
Brain-Nucleusaccumbens(basalganglia)	198	ZNF556	ENSG00000172000.7	19	0.000157832	0.00299881	19	0.00849493	Yes	Yes
Brain-Nucleusaccumbens(basalganglia)	198	ZNF57	ENSG00000171970.12	19	0.000297382	0.00565026	19	0.013238	Yes	No
Brain-Nucleusaccumbens(basalganglia)	198	ZNF77	ENSG00000175691.8	19	1.32925e-06	2.52558e-05	19	0.000173497	Yes	Yes
Brain-Nucleusaccumbens(basalganglia)	198	TLE6	ENSG00000104953.19	19	0.00143987	0.0273575	19	0.038117	Yes	No
Brain-Nucleusaccumbens(basalganglia)	198	TLE2	ENSG00000065717.14	19	0.000138659	0.00263453	19	0.00775996	Yes	Yes
Brain-Nucleusaccumbens(basalganglia)	198	AES	ENSG00000104964.14	19	0.000629254	0.0113266	18	0.0209621	Yes	No
Brain-Nucleusaccumbens(basalganglia)	198	GNA11	ENSG00000088256.8	19	0.000718567	0.0129342	18	0.0227981	Yes	No
Brain-Nucleusaccumbens(basalganglia)	198	GNA15	ENSG00000060558.3	19	0.000836754	0.0150616	18	0.0252724	Yes	No
Brain-Nucleusaccumbens(basalganglia)	198	S1PR4	ENSG00000125910.5	19	8.75832e-05	0.0015765	18	0.00537977	Yes	Yes
Brain-Nucleusaccumbens(basalganglia)	198	NCLN	ENSG00000125912.10	19	6.16749e-08	1.17182e-06	19	1.08258e-05	Yes	Yes
Brain-Nucleusaccumbens(basalganglia)	198	CELF5	ENSG00000161082.12	19	0.000811548	0.0154194	19	0.0256765	Yes	No
Brain-Nucleusaccumbens(basalganglia)	198	NFIC	ENSG00000141905.17	19	0.000185693	0.00352816	19	0.00954256	Yes	Yes
Brain-Nucleusaccumbens(basalganglia)	198	SMIM24	ENSG00000095932.6	19	0.000628472	0.011941	19	0.021627	Yes	No
Brain-Nucleusaccumbens(basalganglia)	198	DOHH	ENSG00000129932.7	19	0.000461109	0.00876107	19	0.0177236	Yes	No
Brain-Nucleusaccumbens(basalganglia)	198	FZR1	ENSG00000105325.13	19	0.00743574	0.141279	19	0.145688	No	No
Brain-Nucleusaccumbens(basalganglia)	198	MFSD12	ENSG00000161091.12	19	0.000695866	0.0125256	18	0.02233	Yes	No
Brain-Nucleusaccumbens(basalganglia)	198	C19orf71	ENSG00000183397.5	19	2.72657e-07	4.90783e-06	18	3.96129e-05	Yes	Yes
Brain-Nucleusaccumbens(basalganglia)	198	HMG20B	ENSG00000064961.18	19	0.00205432	0.0369777	18	0.0473774	Yes	No
Brain-Nucleusaccumbens(basalganglia)	198	GIPC3	ENSG00000179855.5	19	5.87412e-07	1.05734e-05	18	7.9231e-05	Yes	Yes
Brain-Nucleusaccumbens(basalganglia)	198	TBXA2R	ENSG00000006638.11	19	0.000150907	0.00271632	18	0.00792907	Yes	Yes
Brain-Nucleusaccumbens(basalganglia)	198	CACTIN	ENSG00000105298.13	19	0.000712034	0.0128166	18	0.0226492	Yes	No
Brain-Nucleusaccumbens(basalganglia)	198	PIP5K1C	ENSG00000186111.9	19	0.0100394	0.18071	18	0.183973	No	No
Brain-Nucleusaccumbens(basalganglia)	198	TJP3	ENSG00000105289.14	19	6.26312e-05	0.00112736	18	0.00419112	Yes	Yes
Brain-Nucleusaccumbens(basalganglia)	198	APBA3	ENSG00000011132.11	19	0.000619187	0.0111454	18	0.0207448	Yes	No
Brain-Nucleusaccumbens(basalganglia)	198	MRPL54	ENSG00000183617.4	19	0.000835392	0.0150371	18	0.0252499	Yes	No
Brain-Nucleusaccumbens(basalganglia)	198	RAX2	ENSG00000173976.15	19	8.85077e-05	0.00159314	18	0.00542131	Yes	Yes
Brain-Nucleusaccumbens(basalganglia)	198	MATK	ENSG00000007264.14	19	0.00146006	0.0262811	18	0.0370352	Yes	No
Brain-Nucleusaccumbens(basalganglia)	198	ZFR2	ENSG00000105278.10	19	0.0005058	0.0096102	19	0.0188083	Yes	No
Brain-Nucleusaccumbens(basalganglia)	198	ATCAY	ENSG00000167654.17	19	0.000440518	0.00836985	19	0.0172406	Yes	No
Brain-Nucleusaccumbens(basalganglia)	198	NMRK2	ENSG00000077009.13	19	0.000473048	0.00851487	18	0.0174271	Yes	No
Brain-Nucleusaccumbens(basalganglia)	198	DAPK3	ENSG00000167657.13	19	0.00044613	0.00803033	18	0.0167958	Yes	No
Brain-Nucleusaccumbens(basalganglia)	198	EEF2	ENSG00000167658.15	19	0.000535346	0.00963623	18	0.0188408	Yes	No
Brain-Nucleusaccumbens(basalganglia)	198	PIAS4	ENSG00000105229.6	19	0.00212904	0.0383227	18	0.0486997	Yes	No
Brain-Nucleusaccumbens(basalganglia)	198	ZBTB7A	ENSG00000178951.8	19	6.64726e-05	0.00119651	18	0.00438993	Yes	Yes
Brain-Nucleusaccumbens(basalganglia)	198	MAP2K2	ENSG00000126934.13	19	1.2415e-05	0.00022347	18	0.0011275	Yes	Yes
Brain-Nucleusaccumbens(basalganglia)	198	CREB3L3	ENSG00000060566.13	19	0.000788234	0.0134	17	0.0233444	Yes	No
Brain-Nucleusaccumbens(basalganglia)	198	SIRT6	ENSG00000077463.14	19	3.15199e-18	5.35838e-17	17	2.1211e-15	Yes	Yes
Brain-Nucleusaccumbens(basalganglia)	198	ANKRD24	ENSG00000089847.12	19	0.000314135	0.00565443	18	0.0132443	Yes	No
Brain-Nucleusaccumbens(basalganglia)	198	EBI3	ENSG00000105246.5	19	0.000142758	0.00242689	17	0.0073389	Yes	Yes
Brain-Nucleusaccumbens(basalganglia)	198	CCDC94	ENSG00000105248.15	19	0.000262914	0.00446953	17	0.0112814	Yes	No
Brain-Nucleusaccumbens(basalganglia)	198	SHD	ENSG00000105251.10	19	7.69863e-07	1.30877e-05	17	9.62883e-05	Yes	Yes
Brain-Nucleusaccumbens(basalganglia)	198	TMIGD2	ENSG00000167664.8	19	0.000142643	0.00242493	17	0.00733602	Yes	Yes
Brain-Nucleusaccumbens(basalganglia)	198	FSD1	ENSG00000105255.10	19	0.000631359	0.0107331	17	0.0201932	Yes	No
Brain-Nucleusaccumbens(basalganglia)	198	STAP2	ENSG00000178078.11	19	3.49175e-13	5.93597e-12	17	1.2883e-10	Yes	Yes
Brain-Nucleusaccumbens(basalganglia)	198	MPND	ENSG00000008382.15	19	5.54218e-05	0.000942171	17	0.00365536	Yes	Yes
Brain-Nucleusaccumbens(basalganglia)	198	SH3GL1	ENSG00000141985.9	19	0.00265366	0.0451122	17	0.0550901	No	No
Brain-Nucleusaccumbens(basalganglia)	198	CHAF1A	ENSG00000167670.15	19	1.88512e-18	3.2047e-17	17	1.31429e-15	Yes	Yes
Brain-Nucleusaccumbens(basalganglia)	198	UBXN6	ENSG00000167671.11	19	8.69706e-07	1.4785e-05	17	0.00010743	Yes	Yes
Brain-Nucleusaccumbens(basalganglia)	198	CTB-50L17.16	ENSG00000267011.5	19	0.000147286	0.00250386	17	0.00749552	Yes	Yes
Brain-Nucleusaccumbens(basalganglia)	198	CTB-50L17.10	ENSG00000167674.14	19	3.10045e-05	0.000527076	17	0.00231626	Yes	Yes
Brain-Nucleusaccumbens(basalganglia)	198	PLIN4	ENSG00000167676.4	19	0.000155102	0.00279184	18	0.0080907	Yes	Yes
Brain-Nucleusaccumbens(basalganglia)	198	PLIN5	ENSG00000214456.8	19	6.21215e-05	0.00111819	18	0.00416893	Yes	Yes
Brain-Nucleusaccumbens(basalganglia)	198	LRG1	ENSG00000171236.9	19	0.00157952	0.0284314	18	0.0390634	Yes	No
Brain-Nucleusaccumbens(basalganglia)	198	SEMA6B	ENSG00000167680.15	19	1.14543e-05	0.000206178	18	0.00105755	Yes	Yes
Brain-Nucleusaccumbens(basalganglia)	198	TNFAIP8L1	ENSG00000185361.8	19	0.000212038	0.00360465	17	0.00969977	Yes	Yes
Brain-Nucleusaccumbens(basalganglia)	198	MYDGF	ENSG00000074842.7	19	0.000588308	0.0100012	17	0.0192916	Yes	No
Brain-Nucleusaccumbens(basalganglia)	198	DPP9	ENSG00000142002.16	19	0.000379819	0.00645692	17	0.0145297	Yes	No
Brain-Nucleusaccumbens(basalganglia)	198	MIR7-3HG	ENSG00000176840.11	19	8.70711e-06	0.000148021	17	0.000802176	Yes	Yes
Brain-Nucleusaccumbens(basalganglia)	198	AC005523.3	ENSG00000268536.1	19	9.80654e-05	0.00166711	17	0.00560703	Yes	Yes
Brain-Nucleusaccumbens(basalganglia)	198	FEM1A	ENSG00000141965.4	19	0.000278668	0.00473736	17	0.0117284	Yes	No
Brain-Nucleusaccumbens(basalganglia)	198	TICAM1	ENSG00000127666.9	19	0.000807956	0.0137352	17	0.0237535	Yes	No
Brain-Nucleusaccumbens(basalganglia)	198	PLIN3	ENSG00000105355.8	19	9.51187e-05	0.00161702	17	0.00547801	Yes	Yes
Brain-Nucleusaccumbens(basalganglia)	198	ARRDC5	ENSG00000205784.2	19	0.00010888	0.00185096	17	0.00603367	Yes	Yes
Brain-Nucleusaccumbens(basalganglia)	198	UHRF1	ENSG00000276043.4	19	0.00100415	0.0170706	17	0.0275126	Yes	No
Brain-Nucleusaccumbens(basalganglia)	198	KDM4B	ENSG00000127663.14	19	0.000181168	0.00307985	17	0.00865849	Yes	Yes
Brain-Nucleusaccumbens(basalganglia)	198	PTPRS	ENSG00000105426.16	19	2.99723e-05	0.000509529	17	0.00225359	Yes	Yes
Brain-Nucleusaccumbens(basalganglia)	198	TINCR	ENSG00000223573.6	19	0.000487157	0.00730736	15	0.0157916	Yes	No
Brain-Nucleusaccumbens(basalganglia)	198	SAFB2	ENSG00000130254.11	19	0.00208465	0.0312697	15	0.0418762	Yes	No
Brain-Nucleusaccumbens(basalganglia)	198	SAFB	ENSG00000160633.12	19	0.00103166	0.0165066	16	0.0269062	Yes	No
Brain-Nucleusaccumbens(basalganglia)	198	RPL36	ENSG00000130255.12	19	0.000506186	0.00809898	16	0.0168774	Yes	No
Brain-Nucleusaccumbens(basalganglia)	198	C19orf70	ENSG00000174917.8	19	0.00110355	0.0176568	16	0.0281731	Yes	No
Brain-Nucleusaccumbens(basalganglia)	198	HSD11B1L	ENSG00000167733.13	19	0.00038039	0.00608625	16	0.013949	Yes	No
Brain-Nucleusaccumbens(basalganglia)	198	LONP1	ENSG00000196365.11	19	4.17996e-15	6.68793e-14	16	1.85077e-12	Yes	Yes
Brain-Nucleusaccumbens(basalganglia)	198	PRR22	ENSG00000212123.3	19	0.002674	0.0427841	16	0.0529213	No	No
Brain-Nucleusaccumbens(basalganglia)	198	DUS3L	ENSG00000141994.15	19	9.90681e-15	1.58509e-13	16	4.24454e-12	Yes	Yes
Brain-Nucleusaccumbens(basalganglia)	198	NRTN	ENSG00000171119.2	19	0.000459731	0.00735569	16	0.0158597	Yes	No
Brain-Nucleusaccumbens(basalganglia)	198	FUT3	ENSG00000171124.12	19	0.00642254	0.102761	16	0.10903	No	No
Brain-Nucleusaccumbens(basalganglia)	198	NDUFA11	ENSG00000174886.12	19	0.00122876	0.0184314	15	0.0290176	Yes	No
Brain-Nucleusaccumbens(basalganglia)	198	VMAC	ENSG00000187650.3	19	0.00151819	0.0227728	15	0.0335457	Yes	No
Brain-Nucleusaccumbens(basalganglia)	198	CAPS	ENSG00000105519.15	19	0.00148923	0.0223385	15	0.0331212	Yes	No
Brain-Nucleusaccumbens(basalganglia)	198	RANBP3	ENSG00000031823.14	19	9.79475e-05	0.00166511	17	0.00560236	Yes	Yes
Brain-Nucleusaccumbens(basalganglia)	198	RFX2	ENSG00000087903.12	19	0.000327584	0.00589652	18	0.0136343	Yes	No
Brain-Nucleusaccumbens(basalganglia)	198	ACSBG2	ENSG00000130377.13	19	0.00137505	0.0233759	17	0.034145	Yes	No
Brain-Nucleusaccumbens(basalganglia)	198	MLLT1	ENSG00000130382.8	19	0.000377081	0.00641037	17	0.014475	Yes	No
Brain-Nucleusaccumbens(basalganglia)	198	ACER1	ENSG00000167769.4	19	0.000257573	0.00437873	17	0.0111234	Yes	No
Brain-Nucleusaccumbens(basalganglia)	198	CLPP	ENSG00000125656.8	19	0.000615589	0.010465	17	0.019885	Yes	No
Brain-Nucleusaccumbens(basalganglia)	198	ALKBH7	ENSG00000125652.7	19	0.00118041	0.020067	17	0.0307343	Yes	No
Brain-Nucleusaccumbens(basalganglia)	198	PSPN	ENSG00000125650.4	19	0.00156479	0.0266015	17	0.0373524	Yes	No
Brain-Nucleusaccumbens(basalganglia)	198	GTF2F1	ENSG00000125651.13	19	0.00038917	0.00661589	17	0.0147778	Yes	No
Brain-Nucleusaccumbens(basalganglia)	198	KHSRP	ENSG00000088247.17	19	0.00123974	0.0198358	16	0.0305059	Yes	No
Brain-Nucleusaccumbens(basalganglia)	198	SLC25A41	ENSG00000181240.13	19	1.70177e-33	2.72283e-32	16	5.57078e-30	Yes	Yes
Brain-Nucleusaccumbens(basalganglia)	198	SLC25A23	ENSG00000125648.14	19	2.23196e-05	0.000379433	17	0.00176342	Yes	Yes
Brain-Nucleusaccumbens(basalganglia)	198	CRB3	ENSG00000130545.15	19	0.000287591	0.00488904	17	0.0120076	Yes	No
Brain-Nucleusaccumbens(basalganglia)	198	DENND1C	ENSG00000205744.9	19	0.000967233	0.016443	17	0.0268313	Yes	No
Brain-Nucleusaccumbens(basalganglia)	198	TUBB4A	ENSG00000104833.11	19	0.00133452	0.0226869	17	0.033458	Yes	No
Brain-Nucleusaccumbens(basalganglia)	198	TNFSF9	ENSG00000125657.4	19	0.000199771	0.00319633	16	0.00887902	Yes	Yes
Brain-Nucleusaccumbens(basalganglia)	198	TNFSF14	ENSG00000125735.10	19	0.00585254	0.105346	18	0.111454	No	No
Brain-Nucleusaccumbens(basalganglia)	198	C3	ENSG00000125730.16	19	0.000439204	0.00790568	18	0.0166421	Yes	No
Brain-Nucleusaccumbens(basalganglia)	198	GPR108	ENSG00000125734.15	19	2.0919e-16	3.76542e-15	18	1.21353e-13	Yes	Yes
Brain-Nucleusaccumbens(basalganglia)	198	TRIP10	ENSG00000125733.17	19	0.000841571	0.0151483	18	0.0253711	Yes	No
Brain-Nucleusaccumbens(basalganglia)	198	SH2D3A	ENSG00000125731.12	19	0.000164551	0.00312647	19	0.00874633	Yes	Yes
Brain-Nucleusaccumbens(basalganglia)	198	VAV1	ENSG00000141968.7	19	0.00104204	0.0197988	19	0.0304685	Yes	No
Brain-Nucleusaccumbens(basalganglia)	198	ADGRE1	ENSG00000174837.14	19	0.000937565	0.0178137	19	0.028364	Yes	No
Brain-Nucleusaccumbens(basalganglia)	198	ZNF557	ENSG00000130544.11	19	0.00106652	0.020264	19	0.0309423	Yes	No
Brain-Nucleusaccumbens(basalganglia)	198	INSR	ENSG00000171105.13	19	0.00344168	0.0757169	22	0.0836151	No	No
Brain-Nucleusaccumbens(basalganglia)	198	CTB-133G6.1	ENSG00000263264.1	19	2.89491e-05	0.00060793	21	0.0026016	Yes	Yes
Brain-Nucleusaccumbens(basalganglia)	198	ARHGEF18	ENSG00000104880.17	19	0.000164411	0.00361704	22	0.00972143	Yes	Yes
Brain-Nucleusaccumbens(basalganglia)	198	PEX11G	ENSG00000104883.7	19	9.64933e-09	2.02636e-07	21	2.20814e-06	Yes	Yes
Brain-Nucleusaccumbens(basalganglia)	198	C19orf45	ENSG00000198723.10	19	0.0019033	0.0399693	21	0.0503181	No	No
Brain-Nucleusaccumbens(basalganglia)	198	ZNF358	ENSG00000198816.6	19	0.00037632	0.00790271	21	0.0166378	Yes	No
Brain-Nucleusaccumbens(basalganglia)	198	MCOLN1	ENSG00000090674.15	19	0.00284095	0.0596599	21	0.0686666	No	No
Brain-Nucleusaccumbens(basalganglia)	198	PNPLA6	ENSG00000032444.15	19	0.00130045	0.0273095	21	0.0380769	Yes	No
Brain-Nucleusaccumbens(basalganglia)	198	CAMSAP3	ENSG00000076826.9	19	0.000250458	0.00525963	21	0.0126183	Yes	No
Brain-Nucleusaccumbens(basalganglia)	198	XAB2	ENSG00000076924.11	19	0.00107104	0.0224919	21	0.0332512	Yes	No
Brain-Nucleusaccumbens(basalganglia)	198	PET100	ENSG00000229833.9	19	0.00228345	0.0479524	21	0.0577511	No	No
Brain-Nucleusaccumbens(basalganglia)	198	PCP2	ENSG00000174788.9	19	6.96203e-05	0.00146203	21	0.00509806	Yes	Yes
Brain-Nucleusaccumbens(basalganglia)	198	STXBP2	ENSG00000076944.15	19	0.000386495	0.0077299	20	0.01638	Yes	No
Brain-Nucleusaccumbens(basalganglia)	198	RETN	ENSG00000104918.7	19	0.000602705	0.0120541	20	0.02176	Yes	No
Brain-Nucleusaccumbens(basalganglia)	198	MCEMP1	ENSG00000183019.7	19	0.00109317	0.0218634	20	0.0326374	Yes	No
Brain-Nucleusaccumbens(basalganglia)	198	TRAPPC5	ENSG00000181029.8	19	1.11028e-05	0.000222056	20	0.00112099	Yes	Yes
Brain-Nucleusaccumbens(basalganglia)	198	CLEC4G	ENSG00000182566.13	19	1.75365e-05	0.000350729	20	0.00165494	Yes	Yes
Brain-Nucleusaccumbens(basalganglia)	198	CD209	ENSG00000090659.17	19	0.000203291	0.00406582	20	0.0105522	Yes	No
Brain-Nucleusaccumbens(basalganglia)	198	EVI5L	ENSG00000142459.8	19	0.000668373	0.0133675	20	0.0233172	Yes	No
Brain-Nucleusaccumbens(basalganglia)	198	PRR36	ENSG00000183248.11	19	7.60567e-05	0.00152113	20	0.00525087	Yes	Yes
Brain-Nucleusaccumbens(basalganglia)	198	MAP2K7	ENSG00000076984.17	19	0.00066797	0.0133594	20	0.0233098	Yes	No
Brain-Nucleusaccumbens(basalganglia)	198	TGFBR3L	ENSG00000260001.6	19	0.00100365	0.020073	20	0.0307357	Yes	No
Brain-Nucleusaccumbens(basalganglia)	198	SNAPC2	ENSG00000104976.11	19	0.00235994	0.0471988	20	0.0570679	No	No
Brain-Nucleusaccumbens(basalganglia)	198	CTXN1	ENSG00000178531.5	19	0.00238394	0.0476788	20	0.0575108	No	No
Brain-Nucleusaccumbens(basalganglia)	198	TIMM44	ENSG00000104980.7	19	0.00305959	0.0611917	20	0.0701165	No	No
Brain-Nucleusaccumbens(basalganglia)	198	ELAVL1	ENSG00000066044.14	19	0.000670156	0.0134031	20	0.0233458	Yes	No
Brain-Nucleusaccumbens(basalganglia)	198	CTD-2325M2.1	ENSG00000267939.1	19	2.80158e-08	5.32301e-07	19	5.30524e-06	Yes	Yes
Brain-Nucleusaccumbens(basalganglia)	198	CCL25	ENSG00000131142.13	19	2.1825e-05	0.000436501	20	0.00198756	Yes	Yes
Brain-Nucleusaccumbens(basalganglia)	198	FBN3	ENSG00000142449.12	19	0.000366945	0.00770585	21	0.0163507	Yes	No
Brain-Nucleusaccumbens(basalganglia)	198	CERS4	ENSG00000090661.11	19	0.000185424	0.0038939	21	0.0102344	Yes	No
Brain-Nucleusaccumbens(basalganglia)	198	CD320	ENSG00000167775.10	19	0.00097872	0.0195744	20	0.0302213	Yes	No
Brain-Nucleusaccumbens(basalganglia)	198	NDUFA7	ENSG00000267855.5	19	0.000210007	0.00420014	20	0.0108111	Yes	No
Brain-Nucleusaccumbens(basalganglia)	198	RPS28	ENSG00000233927.4	19	2.96245e-12	5.9249e-11	20	1.12852e-09	Yes	Yes
Brain-Nucleusaccumbens(basalganglia)	198	KANK3	ENSG00000186994.11	19	0.000633318	0.0126664	20	0.0224688	Yes	No
Brain-Nucleusaccumbens(basalganglia)	198	ANGPTL4	ENSG00000167772.11	19	0.00407061	0.0814123	20	0.0891316	No	No
Brain-Nucleusaccumbens(basalganglia)	198	RAB11B	ENSG00000185236.11	19	0.000484302	0.00968605	20	0.0188958	Yes	No
Brain-Nucleusaccumbens(basalganglia)	198	MARCH2	ENSG00000099785.10	19	2.24957e-29	4.49914e-28	20	6.50197e-26	Yes	Yes
Brain-Nucleusaccumbens(basalganglia)	198	HNRNPM	ENSG00000099783.11	19	0.00363844	0.0727687	20	0.0808251	No	No
Brain-Nucleusaccumbens(basalganglia)	198	PRAM1	ENSG00000133246.11	19	0.00161059	0.0306013	19	0.0412327	Yes	No
Brain-Nucleusaccumbens(basalganglia)	198	ZNF414	ENSG00000133250.13	19	0.000262166	0.00498115	19	0.0121682	Yes	No
Brain-Nucleusaccumbens(basalganglia)	198	MYO1F	ENSG00000142347.16	19	5.5116e-06	0.000110232	20	0.0006253	Yes	Yes
Brain-Nucleusaccumbens(basalganglia)	198	ADAMTS10	ENSG00000142303.13	19	0.00119572	0.0227186	19	0.0334831	Yes	No
Brain-Nucleusaccumbens(basalganglia)	198	ZNF558	ENSG00000167785.8	19	0.00201763	0.0363174	18	0.0466684	Yes	No
Brain-Nucleusaccumbens(basalganglia)	198	ZNF317	ENSG00000130803.14	19	0.000178359	0.00321045	18	0.00891059	Yes	Yes
Brain-Nucleusaccumbens(basalganglia)	198	OR7D2	ENSG00000188000.3	19	7.28206e-08	1.23795e-06	17	1.13848e-05	Yes	Yes
Brain-Nucleusaccumbens(basalganglia)	198	ZNF699	ENSG00000196110.7	19	0.00255688	0.043467	17	0.053595	No	No
Brain-Nucleusaccumbens(basalganglia)	198	ZNF559	ENSG00000188321.13	19	0.000141372	0.00240332	17	0.00729246	Yes	Yes
Brain-Nucleusaccumbens(basalganglia)	198	ZNF177	ENSG00000188629.11	19	0.00111888	0.019021	17	0.0296377	Yes	No
Brain-Nucleusaccumbens(basalganglia)	198	ZNF559-ZNF177	ENSG00000270011.6	19	0.000586255	0.00996633	17	0.0192508	Yes	No
Brain-Nucleusaccumbens(basalganglia)	198	ZNF266	ENSG00000174652.17	19	3.13647e-44	5.01835e-43	16	3.51459e-40	Yes	Yes
Brain-Nucleusaccumbens(basalganglia)	198	ZNF560	ENSG00000198028.3	19	0.00527826	0.0897305	17	0.0967398	No	No
Brain-Nucleusaccumbens(basalganglia)	198	CTC-543D15.3	ENSG00000267273.1	19	0.000870423	0.0147972	17	0.0250017	Yes	No
Brain-Nucleusaccumbens(basalganglia)	198	ZNF426	ENSG00000130818.11	19	0.000161599	0.00258558	16	0.00764399	Yes	Yes
Brain-Nucleusaccumbens(basalganglia)	198	CTC-543D15.8	ENSG00000278611.1	19	1.08657e-29	1.73851e-28	16	2.63804e-26	Yes	Yes
Brain-Nucleusaccumbens(basalganglia)	198	ZNF121	ENSG00000197961.11	19	0.00146737	0.0249453	17	0.0356844	Yes	No
Brain-Nucleusaccumbens(basalganglia)	198	ZNF561	ENSG00000171469.10	19	1.88727e-10	3.20837e-09	17	4.69246e-08	Yes	Yes
Brain-Nucleusaccumbens(basalganglia)	198	ZNF562	ENSG00000171466.9	19	0.00307013	0.0521923	17	0.0617043	No	No
Brain-Nucleusaccumbens(basalganglia)	198	CTD-3116E22.8	ENSG00000277587.1	19	1.39769e-13	2.23631e-12	16	5.20728e-11	Yes	Yes
Brain-Nucleusaccumbens(basalganglia)	198	CTD-3116E22.7	ENSG00000267612.1	19	9.16581e-06	0.000146653	16	0.00079666	Yes	Yes
Brain-Nucleusaccumbens(basalganglia)	198	ZNF846	ENSG00000196605.7	19	0.000593224	0.00949159	16	0.0186584	Yes	No
Brain-Nucleusaccumbens(basalganglia)	198	FBXL12	ENSG00000127452.8	19	0.000141497	0.00226395	16	0.00699547	Yes	Yes
Brain-Nucleusaccumbens(basalganglia)	198	UBL5	ENSG00000198258.10	19	0.00126193	0.0201908	16	0.0308682	Yes	No
Brain-Nucleusaccumbens(basalganglia)	198	CTD-2623N2.11	ENSG00000267289.1	19	1.66116e-09	2.65786e-08	16	3.36791e-07	Yes	Yes
Brain-Nucleusaccumbens(basalganglia)	198	PIN1	ENSG00000127445.13	19	0.00419694	0.0671511	16	0.075538	No	No
Brain-Nucleusaccumbens(basalganglia)	198	OLFM2	ENSG00000105088.8	19	0.00226172	0.0361876	16	0.046532	Yes	No
Brain-Nucleusaccumbens(basalganglia)	198	COL5A3	ENSG00000080573.6	19	1.36408e-27	2.04613e-26	15	2.55191e-24	Yes	Yes
Brain-Nucleusaccumbens(basalganglia)	198	C19orf66	ENSG00000130813.17	19	5.51877e-05	0.000772627	14	0.00313057	Yes	Yes
Brain-Nucleusaccumbens(basalganglia)	198	ANGPTL6	ENSG00000130812.10	19	0.00157235	0.0220129	14	0.0327705	Yes	No
Brain-Nucleusaccumbens(basalganglia)	198	PPAN	ENSG00000130810.19	19	0.0051997	0.0727958	14	0.0808453	No	No
Brain-Nucleusaccumbens(basalganglia)	198	P2RY11	ENSG00000244165.1	19	2.28102e-07	3.19343e-06	14	2.68463e-05	Yes	Yes
Brain-Nucleusaccumbens(basalganglia)	198	EIF3G	ENSG00000130811.11	19	0.00615402	0.0861563	14	0.0934656	No	No
Brain-Nucleusaccumbens(basalganglia)	198	DNMT1	ENSG00000130816.14	19	0.000285764	0.00428646	15	0.0109655	Yes	No
Brain-Nucleusaccumbens(basalganglia)	198	S1PR2	ENSG00000267534.2	19	0.00288206	0.0403489	14	0.0506279	No	No
Brain-Nucleusaccumbens(basalganglia)	198	MRPL4	ENSG00000105364.13	19	0.00624626	0.0874476	14	0.0947197	No	No
Brain-Nucleusaccumbens(basalganglia)	198	ICAM1	ENSG00000090339.8	19	0.00375354	0.0525496	14	0.0620502	No	No
Brain-Nucleusaccumbens(basalganglia)	198	ICAM5	ENSG00000105376.4	19	0.000750028	0.0105004	14	0.0199272	Yes	No
Brain-Nucleusaccumbens(basalganglia)	198	ZGLP1	ENSG00000220201.7	19	3.95078e-06	5.53109e-05	14	0.000344422	Yes	Yes
Brain-Nucleusaccumbens(basalganglia)	198	FDX2	ENSG00000267673.6	19	0.00105812	0.0148137	14	0.0250081	Yes	No
Brain-Nucleusaccumbens(basalganglia)	198	RAVER1	ENSG00000161847.13	19	0.00140657	0.0196919	14	0.0303616	Yes	No
Brain-Nucleusaccumbens(basalganglia)	198	ICAM3	ENSG00000076662.9	19	0.00111779	0.0156491	14	0.0259472	Yes	No
Brain-Nucleusaccumbens(basalganglia)	198	TYK2	ENSG00000105397.13	19	0.00257873	0.0361022	14	0.0464452	Yes	No
Brain-Nucleusaccumbens(basalganglia)	198	CDC37	ENSG00000105401.8	19	0.00082348	0.0115287	14	0.0211936	Yes	No
Brain-Nucleusaccumbens(basalganglia)	198	PDE4A	ENSG00000065989.15	19	0.00467025	0.0653835	14	0.0739437	No	No
Brain-Nucleusaccumbens(basalganglia)	198	KEAP1	ENSG00000079999.13	19	0.00201695	0.0262203	13	0.0369855	Yes	No
Brain-Nucleusaccumbens(basalganglia)	198	S1PR5	ENSG00000180739.13	19	0.00260182	0.0338237	13	0.0442704	Yes	No
Brain-Nucleusaccumbens(basalganglia)	198	ATG4D	ENSG00000130734.9	19	0.00102131	0.0132771	13	0.0232114	Yes	No
Brain-Nucleusaccumbens(basalganglia)	198	KRI1	ENSG00000129347.19	19	2.50368e-13	3.00441e-12	12	6.82137e-11	Yes	Yes
Brain-Nucleusaccumbens(basalganglia)	198	CDKN2D	ENSG00000129355.6	19	3.04812e-06	3.65775e-05	12	0.000239483	Yes	Yes
Brain-Nucleusaccumbens(basalganglia)	198	AP1M2	ENSG00000129354.11	19	0.000769702	0.00923643	12	0.0183469	Yes	No
Brain-Nucleusaccumbens(basalganglia)	198	SLC44A2	ENSG00000129353.14	19	0.000666419	0.00866345	13	0.0176201	Yes	No
Brain-Nucleusaccumbens(basalganglia)	198	ILF3-AS1	ENSG00000267100.1	19	0.00559543	0.0727405	13	0.0808036	No	No
Brain-Nucleusaccumbens(basalganglia)	198	ILF3	ENSG00000129351.17	19	0.000280726	0.00364944	13	0.00978396	Yes	Yes
Brain-Nucleusaccumbens(basalganglia)	198	QTRT1	ENSG00000213339.8	19	0.000850748	0.0110597	13	0.0206191	Yes	No
Brain-Nucleusaccumbens(basalganglia)	198	DNM2	ENSG00000079805.16	19	3.83734e-05	0.000498854	13	0.0022166	Yes	Yes
Brain-Nucleusaccumbens(basalganglia)	198	TMED1	ENSG00000099203.6	19	0.00749342	0.0974144	13	0.104018	No	No
Brain-Nucleusaccumbens(basalganglia)	198	C19orf38	ENSG00000214212.8	19	8.37408e-05	0.00108863	13	0.00408386	Yes	Yes
Brain-Nucleusaccumbens(basalganglia)	198	CARM1	ENSG00000142453.11	19	0.00119325	0.0155123	13	0.0257934	Yes	No
Brain-Nucleusaccumbens(basalganglia)	198	YIPF2	ENSG00000130733.10	19	0.00103441	0.0134473	13	0.0234114	Yes	No
Brain-Nucleusaccumbens(basalganglia)	198	TIMM29	ENSG00000142444.6	19	0.000872449	0.0113418	13	0.0209755	Yes	No
Brain-Nucleusaccumbens(basalganglia)	198	SMARCA4	ENSG00000127616.17	19	0.000346491	0.00415789	12	0.0107255	Yes	No
Brain-Nucleusaccumbens(basalganglia)	198	LDLR	ENSG00000130164.13	19	0.00046719	0.00513908	11	0.0124339	Yes	No
Brain-Nucleusaccumbens(basalganglia)	198	SPC24	ENSG00000161888.11	19	3.46378e-09	3.81016e-08	11	4.67515e-07	Yes	Yes
Brain-Nucleusaccumbens(basalganglia)	198	KANK2	ENSG00000197256.10	19	1.78057e-18	1.95863e-17	11	8.31343e-16	Yes	Yes
Brain-Nucleusaccumbens(basalganglia)	198	DOCK6	ENSG00000130158.13	19	6.34499e-06	6.97948e-05	11	0.000419992	Yes	Yes
Brain-Nucleusaccumbens(basalganglia)	198	ANGPTL8	ENSG00000130173.13	19	0.0174839	0.192323	11	0.19524	No	No
Brain-Nucleusaccumbens(basalganglia)	198	TSPAN16	ENSG00000130167.13	19	0.00530928	0.0584021	11	0.0675546	No	No
Brain-Nucleusaccumbens(basalganglia)	198	RAB3D	ENSG00000105514.7	19	0.000357886	0.00393675	11	0.0103188	Yes	No
Brain-Nucleusaccumbens(basalganglia)	198	TMEM205	ENSG00000105518.13	19	0.00929585	0.102254	11	0.108546	No	No
Brain-Nucleusaccumbens(basalganglia)	198	CCDC159	ENSG00000183401.11	19	0.00365709	0.040228	11	0.050525	No	No
Brain-Nucleusaccumbens(basalganglia)	198	PLPPR2	ENSG00000105520.10	19	0.00777764	0.0855541	11	0.0928842	No	No
Brain-Nucleusaccumbens(basalganglia)	198	SWSAP1	ENSG00000173928.2	19	0.00482109	0.053032	11	0.0625073	No	No
Brain-Nucleusaccumbens(basalganglia)	198	EPOR	ENSG00000187266.13	19	0.00295238	0.0324762	11	0.0430392	Yes	No
Brain-Nucleusaccumbens(basalganglia)	198	RGL3	ENSG00000205517.12	19	0.00568446	0.062529	11	0.0713519	No	No
Brain-Nucleusaccumbens(basalganglia)	198	CCDC151	ENSG00000198003.11	19	0.00290741	0.0348889	12	0.0452777	Yes	No
Brain-Nucleusaccumbens(basalganglia)	198	PRKCSH	ENSG00000130175.9	19	0.000378953	0.00454744	12	0.0114229	Yes	No
Brain-Nucleusaccumbens(basalganglia)	198	ELAVL3	ENSG00000196361.9	19	0.00216907	0.0260288	12	0.0367666	Yes	No
Brain-Nucleusaccumbens(basalganglia)	198	ZNF653	ENSG00000161914.9	19	0.000362228	0.00434674	12	0.0110622	Yes	No
Brain-Nucleusaccumbens(basalganglia)	198	ECSIT	ENSG00000130159.13	19	0.00232251	0.0278701	12	0.0385658	Yes	No
Brain-Nucleusaccumbens(basalganglia)	198	CNN1	ENSG00000130176.7	19	0.000572565	0.00687078	12	0.015152	Yes	No
Brain-Nucleusaccumbens(basalganglia)	198	ELOF1	ENSG00000130165.10	19	0.00334275	0.040113	12	0.0504433	No	No
Brain-Nucleusaccumbens(basalganglia)	198	ZNF627	ENSG00000198551.9	19	3.94479e-06	4.73374e-05	12	0.000301282	Yes	Yes
Brain-Nucleusaccumbens(basalganglia)	198	ACP5	ENSG00000102575.10	19	2.51509e-05	0.00030181	12	0.00145658	Yes	Yes
Brain-Nucleusaccumbens(basalganglia)	198	ZNF823	ENSG00000197933.12	19	0.0119845	0.143814	12	0.148126	No	No
Brain-Nucleusaccumbens(basalganglia)	198	ZNF441	ENSG00000197044.10	19	0.0019145	0.0210595	11	0.0317759	Yes	No
Brain-Nucleusaccumbens(basalganglia)	198	ZNF491	ENSG00000177599.12	19	0.00249066	0.0273972	11	0.0381433	Yes	No
Brain-Nucleusaccumbens(basalganglia)	198	ZNF440	ENSG00000171295.12	19	0.000206466	0.00227113	11	0.00701408	Yes	Yes
Brain-Nucleusaccumbens(basalganglia)	198	ZNF439	ENSG00000171291.8	19	0.00865021	0.103803	12	0.109994	No	No
Brain-Nucleusaccumbens(basalganglia)	198	ZNF69	ENSG00000198429.9	19	0.000154534	0.00185441	12	0.00604275	Yes	Yes
Brain-Nucleusaccumbens(basalganglia)	198	ZNF700	ENSG00000196757.7	19	5.8118e-05	0.000697416	12	0.00289805	Yes	Yes
Brain-Nucleusaccumbens(basalganglia)	198	ZNF763	ENSG00000197054.11	19	0.000885008	0.00973509	11	0.018959	Yes	No
Brain-Nucleusaccumbens(basalganglia)	198	ZNF433	ENSG00000197647.11	19	0.00204141	0.0224555	11	0.033219	Yes	No
Brain-Nucleusaccumbens(basalganglia)	198	ZNF878	ENSG00000257446.3	19	0.00206432	0.0227075	11	0.0334776	Yes	No
Brain-Nucleusaccumbens(basalganglia)	198	ZNF844	ENSG00000223547.9	19	0.00149126	0.0164038	11	0.0267914	Yes	No
Brain-Nucleusaccumbens(basalganglia)	198	ZNF788	ENSG00000214189.8	19	2.05254e-06	2.25779e-05	11	0.000157277	Yes	Yes
Brain-Nucleusaccumbens(basalganglia)	198	ZNF20	ENSG00000132010.15	19	0.00114419	0.012586	11	0.0223767	Yes	No
Brain-Nucleusaccumbens(basalganglia)	198	ZNF625	ENSG00000257591.5	19	0.00370516	0.0407567	11	0.0509886	No	No
Brain-Nucleusaccumbens(basalganglia)	198	ZNF136	ENSG00000196646.11	19	0.00920185	0.10122	11	0.10759	No	No
Brain-Nucleusaccumbens(basalganglia)	198	ZNF44	ENSG00000197857.13	19	0.00268912	0.0295803	11	0.0402021	Yes	No
Brain-Nucleusaccumbens(basalganglia)	198	ZNF563	ENSG00000188868.13	19	0.00383556	0.0421911	11	0.0523479	No	No
Brain-Nucleusaccumbens(basalganglia)	198	ZNF442	ENSG00000198342.9	19	0.00953727	0.10491	11	0.111045	No	No
Brain-Nucleusaccumbens(basalganglia)	198	ZNF799	ENSG00000196466.10	19	0.00100938	0.0111031	11	0.0206852	Yes	No
Brain-Nucleusaccumbens(basalganglia)	198	ZNF443	ENSG00000180855.15	19	3.49598e-12	3.84558e-11	11	7.51331e-10	Yes	Yes
Brain-Nucleusaccumbens(basalganglia)	198	ZNF709	ENSG00000242852.6	19	7.21813e-06	7.93995e-05	11	0.000469258	Yes	Yes
Brain-Nucleusaccumbens(basalganglia)	198	ZNF564	ENSG00000249709.7	19	0.00287884	0.0345461	12	0.0449364	Yes	No
Brain-Nucleusaccumbens(basalganglia)	198	CTD-2192J16.11	ENSG00000230310.1	19	0.000159473	0.00191368	12	0.00617731	Yes	Yes
Brain-Nucleusaccumbens(basalganglia)	198	ZNF490	ENSG00000188033.9	19	0.000231236	0.00277483	12	0.00805001	Yes	Yes
Brain-Nucleusaccumbens(basalganglia)	198	ZNF791	ENSG00000173875.13	19	0.00123677	0.0148412	12	0.0250318	Yes	No
Brain-Nucleusaccumbens(basalganglia)	198	MAN2B1	ENSG00000104774.12	19	0.000749395	0.00899274	12	0.0180235	Yes	No
Brain-Nucleusaccumbens(basalganglia)	198	WDR83	ENSG00000123154.11	19	0.00373978	0.0448773	12	0.0548916	No	No
Brain-Nucleusaccumbens(basalganglia)	198	WDR83OS	ENSG00000105583.9	19	0.000555533	0.0066664	12	0.0148542	Yes	No
Brain-Nucleusaccumbens(basalganglia)	198	DHPS	ENSG00000095059.15	19	0.00495855	0.0595025	12	0.0685442	No	No
Brain-Nucleusaccumbens(basalganglia)	198	CTD-2192J16.26	ENSG00000268945.1	19	0.0034251	0.0411012	12	0.0513173	No	No
Brain-Nucleusaccumbens(basalganglia)	198	FBXW9	ENSG00000132004.12	19	0.00117547	0.0141056	12	0.0242255	Yes	No
Brain-Nucleusaccumbens(basalganglia)	198	TNPO2	ENSG00000105576.15	19	0.000223279	0.00267935	12	0.00785212	Yes	Yes
Brain-Nucleusaccumbens(basalganglia)	198	C19orf43	ENSG00000123144.10	19	0.00586886	0.0704263	12	0.0786647	No	No
Brain-Nucleusaccumbens(basalganglia)	198	ASNA1	ENSG00000198356.11	19	0.00325721	0.0390865	12	0.0494461	Yes	No
Brain-Nucleusaccumbens(basalganglia)	198	BEST2	ENSG00000039987.6	19	0.00249838	0.0299806	12	0.0405916	Yes	No
Brain-Nucleusaccumbens(basalganglia)	198	HOOK2	ENSG00000095066.11	19	0.00345093	0.044862	13	0.0548766	No	No
Brain-Nucleusaccumbens(basalganglia)	198	JUNB	ENSG00000171223.5	19	0.000349553	0.00419464	12	0.0108004	Yes	No
Brain-Nucleusaccumbens(basalganglia)	198	PRDX2	ENSG00000167815.11	19	0.00217515	0.0261018	12	0.0368526	Yes	No
Brain-Nucleusaccumbens(basalganglia)	198	RNASEH2A	ENSG00000104889.5	19	0.00451798	0.0542157	12	0.0635805	No	No
Brain-Nucleusaccumbens(basalganglia)	198	RTBDN	ENSG00000132026.13	19	0.00282856	0.0339427	12	0.0443723	Yes	No
Brain-Nucleusaccumbens(basalganglia)	198	MAST1	ENSG00000105613.9	19	0.00199565	0.0239477	12	0.0346743	Yes	No
Brain-Nucleusaccumbens(basalganglia)	198	DNASE2	ENSG00000105612.8	19	0.000989219	0.0118706	12	0.0215528	Yes	No
Brain-Nucleusaccumbens(basalganglia)	198	KLF1	ENSG00000105610.4	19	0.00485262	0.0582314	12	0.0673914	No	No
Brain-Nucleusaccumbens(basalganglia)	198	GCDH	ENSG00000105607.12	19	1.52852e-24	1.83423e-23	12	1.56805e-21	Yes	Yes
Brain-Nucleusaccumbens(basalganglia)	198	SYCE2	ENSG00000161860.7	19	0.00912717	0.109526	12	0.115354	No	No
Brain-Nucleusaccumbens(basalganglia)	198	FARSA	ENSG00000179115.10	19	0.00111295	0.0133554	12	0.0233083	Yes	No
Brain-Nucleusaccumbens(basalganglia)	198	CALR	ENSG00000179218.13	19	0.00379607	0.0455529	12	0.0555053	No	No
Brain-Nucleusaccumbens(basalganglia)	198	RAD23A	ENSG00000179262.9	19	0.0140197	0.168236	12	0.171822	No	No
Brain-Nucleusaccumbens(basalganglia)	198	GADD45GIP1	ENSG00000179271.2	19	0.00320196	0.0384235	12	0.0488074	Yes	No
Brain-Nucleusaccumbens(basalganglia)	198	DAND5	ENSG00000179284.5	19	0.000672768	0.00807321	12	0.0168526	Yes	No
Brain-Nucleusaccumbens(basalganglia)	198	NFIX	ENSG00000008441.16	19	0.00494974	0.0593969	12	0.0684444	No	No
Brain-Nucleusaccumbens(basalganglia)	198	LYL1	ENSG00000104903.4	19	0.000734817	0.00881781	12	0.017791	Yes	No
Brain-Nucleusaccumbens(basalganglia)	198	TRMT1	ENSG00000104907.12	19	0.0101405	0.121686	12	0.126783	No	No
Brain-Nucleusaccumbens(basalganglia)	198	NACC1	ENSG00000160877.5	19	0.000453179	0.00543815	12	0.0129018	Yes	No
Brain-Nucleusaccumbens(basalganglia)	198	STX10	ENSG00000104915.14	19	0.000543386	0.00652063	12	0.0146191	Yes	No
Brain-Nucleusaccumbens(basalganglia)	198	IER2	ENSG00000160888.6	19	0.00182515	0.0219019	12	0.0326733	Yes	No
Brain-Nucleusaccumbens(basalganglia)	198	CACNA1A	ENSG00000141837.19	19	0.00117539	0.0188063	16	0.0294115	Yes	No
Brain-Nucleusaccumbens(basalganglia)	198	CCDC130	ENSG00000104957.13	19	0.00363154	0.04721	13	0.0570777	No	No
Brain-Nucleusaccumbens(basalganglia)	198	MRI1	ENSG00000037757.13	19	4.2481e-11	5.52253e-10	13	8.99461e-09	Yes	Yes
Brain-Nucleusaccumbens(basalganglia)	198	C19orf53	ENSG00000104979.8	19	5.76716e-11	7.49731e-10	13	1.19334e-08	Yes	Yes
Brain-Nucleusaccumbens(basalganglia)	198	ZSWIM4	ENSG00000132003.9	19	0.00202094	0.0282931	14	0.0389498	Yes	No
Brain-Nucleusaccumbens(basalganglia)	198	CTD-3252C9.4	ENSG00000267519.5	19	5.05916e-05	0.000708282	14	0.0029325	Yes	Yes
Brain-Nucleusaccumbens(basalganglia)	198	NANOS3	ENSG00000187556.7	19	0.000867224	0.0121411	14	0.0218521	Yes	No
Brain-Nucleusaccumbens(basalganglia)	198	C19orf57	ENSG00000132016.11	19	4.09073e-05	0.000572703	14	0.00248001	Yes	Yes
Brain-Nucleusaccumbens(basalganglia)	198	CC2D1A	ENSG00000132024.17	19	0.000132516	0.00198774	15	0.00635329	Yes	Yes
Brain-Nucleusaccumbens(basalganglia)	198	PODNL1	ENSG00000132000.11	19	0.000175355	0.00263033	15	0.00775136	Yes	Yes
Brain-Nucleusaccumbens(basalganglia)	198	DCAF15	ENSG00000132017.10	19	0.000614385	0.00921577	15	0.0183324	Yes	No
Brain-Nucleusaccumbens(basalganglia)	198	RFX1	ENSG00000132005.8	19	0.002229	0.0356639	16	0.0460057	Yes	No
Brain-Nucleusaccumbens(basalganglia)	198	IL27RA	ENSG00000104998.3	19	0.000186596	0.00317214	17	0.00883607	Yes	Yes
Brain-Nucleusaccumbens(basalganglia)	198	PALM3	ENSG00000187867.8	19	0.000730706	0.012422	17	0.022204	Yes	No
Brain-Nucleusaccumbens(basalganglia)	198	MISP3	ENSG00000141854.9	19	2.43956e-15	4.14725e-14	17	1.17996e-12	Yes	Yes
Brain-Nucleusaccumbens(basalganglia)	198	C19orf67	ENSG00000188032.9	19	0.0112904	0.191937	17	0.194881	No	No
Brain-Nucleusaccumbens(basalganglia)	198	SAMD1	ENSG00000141858.11	19	0.000236085	0.00401344	17	0.0104535	Yes	No
Brain-Nucleusaccumbens(basalganglia)	198	PRKACA	ENSG00000072062.13	19	0.000235409	0.00400195	17	0.0104341	Yes	No
Brain-Nucleusaccumbens(basalganglia)	198	ASF1B	ENSG00000105011.8	19	0.000400294	0.00720529	18	0.0156471	Yes	No
Brain-Nucleusaccumbens(basalganglia)	198	ADGRL1	ENSG00000072071.16	19	0.000884755	0.0159256	18	0.02626	Yes	No
Brain-Nucleusaccumbens(basalganglia)	198	CTD-2189E23.1	ENSG00000267723.1	19	1.19653e-13	2.15375e-12	18	5.02146e-11	Yes	Yes
Brain-Nucleusaccumbens(basalganglia)	198	ADGRE5	ENSG00000123146.19	19	2.68489e-07	4.56431e-06	17	3.70669e-05	Yes	Yes
Brain-Nucleusaccumbens(basalganglia)	198	DDX39A	ENSG00000123136.14	19	0.000210773	0.00358314	17	0.00965607	Yes	Yes
Brain-Nucleusaccumbens(basalganglia)	198	PKN1	ENSG00000123143.12	19	0.00376787	0.0640537	17	0.0727789	No	No
Brain-Nucleusaccumbens(basalganglia)	198	PTGER1	ENSG00000160951.3	19	0.00213949	0.0342319	16	0.0446292	Yes	No
Brain-Nucleusaccumbens(basalganglia)	198	GIPC1	ENSG00000123159.15	19	0.000266565	0.00453161	17	0.0113986	Yes	No
Brain-Nucleusaccumbens(basalganglia)	198	DNAJB1	ENSG00000132002.7	19	0.00158422	0.0253475	16	0.0360898	Yes	No
Brain-Nucleusaccumbens(basalganglia)	198	TECR	ENSG00000099797.13	19	1.79492e-06	3.05136e-05	17	0.000204423	Yes	Yes
Brain-Nucleusaccumbens(basalganglia)	198	NDUFB7	ENSG00000099795.6	19	0.000419439	0.00671102	16	0.0149226	Yes	No
Brain-Nucleusaccumbens(basalganglia)	198	CLEC17A	ENSG00000187912.11	19	0.00146365	0.0248821	17	0.0356382	Yes	No
Brain-Nucleusaccumbens(basalganglia)	198	ZNF333	ENSG00000160961.11	19	8.75213e-11	1.66291e-09	19	2.52332e-08	Yes	Yes
Brain-Nucleusaccumbens(basalganglia)	198	ADGRE2	ENSG00000127507.17	19	0.00026777	0.00535541	20	0.0127706	Yes	No
Brain-Nucleusaccumbens(basalganglia)	198	OR7A5	ENSG00000188269.8	19	1.4547e-06	2.90939e-05	20	0.000196066	Yes	Yes
Brain-Nucleusaccumbens(basalganglia)	198	OR7C1	ENSG00000127530.2	19	0.00194705	0.0369939	19	0.0473915	Yes	No
Brain-Nucleusaccumbens(basalganglia)	198	SLC1A6	ENSG00000105143.12	19	3.09536e-19	6.80978e-18	22	3.0392e-16	Yes	Yes
Brain-Nucleusaccumbens(basalganglia)	198	CASP14	ENSG00000105141.5	19	0.000752993	0.0165659	22	0.0269714	Yes	No
Brain-Nucleusaccumbens(basalganglia)	198	SYDE1	ENSG00000105137.12	19	0.00705061	0.155113	22	0.15908	No	No
Brain-Nucleusaccumbens(basalganglia)	198	ILVBL	ENSG00000105135.15	19	2.24208e-06	5.15677e-05	23	0.000323792	Yes	Yes
Brain-Nucleusaccumbens(basalganglia)	198	NOTCH3	ENSG00000074181.8	19	0.00161897	0.0372362	23	0.0476349	Yes	No
Brain-Nucleusaccumbens(basalganglia)	198	EPHX3	ENSG00000105131.7	19	0.000377688	0.00868683	23	0.0176401	Yes	No
Brain-Nucleusaccumbens(basalganglia)	198	BRD4	ENSG00000141867.17	19	0.000473201	0.0113568	24	0.0209874	Yes	No
Brain-Nucleusaccumbens(basalganglia)	198	LLNLR-246C6.1	ENSG00000273218.1	19	0.000196831	0.0045271	23	0.0113891	Yes	No
Brain-Nucleusaccumbens(basalganglia)	198	AKAP8	ENSG00000105127.8	19	0.00230553	0.0530272	23	0.0625073	No	No
Brain-Nucleusaccumbens(basalganglia)	198	AKAP8L	ENSG00000011243.17	19	0.0043213	0.09939	23	0.105861	No	No
Brain-Nucleusaccumbens(basalganglia)	198	WIZ	ENSG00000011451.17	19	0.00227955	0.0524295	23	0.0619365	No	No
Brain-Nucleusaccumbens(basalganglia)	198	RASAL3	ENSG00000105122.12	19	0.000755978	0.0166315	22	0.0270447	Yes	No
Brain-Nucleusaccumbens(basalganglia)	198	CYP4F3	ENSG00000186529.15	19	6.27728e-17	1.381e-15	22	4.65679e-14	Yes	Yes
Brain-Nucleusaccumbens(basalganglia)	198	CYP4F12	ENSG00000186204.14	19	0.000189347	0.00416564	22	0.0107394	Yes	No
Brain-Nucleusaccumbens(basalganglia)	198	CYP4F11	ENSG00000171903.16	19	0.000236078	0.00472157	20	0.0117021	Yes	No
Brain-Nucleusaccumbens(basalganglia)	198	TPM4	ENSG00000167460.14	19	2.697e-05	0.000512429	19	0.00226312	Yes	Yes
Brain-Nucleusaccumbens(basalganglia)	198	RAB8A	ENSG00000167461.11	19	7.25909e-05	0.00130664	18	0.0046949	Yes	Yes
Brain-Nucleusaccumbens(basalganglia)	198	HSH2D	ENSG00000196684.12	19	0.000943174	0.0169771	18	0.0274227	Yes	No
Brain-Nucleusaccumbens(basalganglia)	198	FAM32A	ENSG00000105058.11	19	0.000959017	0.0172623	18	0.0277286	Yes	No
Brain-Nucleusaccumbens(basalganglia)	198	AP1M1	ENSG00000072958.8	19	0.000518231	0.00984639	19	0.0190898	Yes	No
Brain-Nucleusaccumbens(basalganglia)	198	KLF2	ENSG00000127528.5	19	0.00276701	0.0525732	19	0.062066	No	No
Brain-Nucleusaccumbens(basalganglia)	198	EPS15L1	ENSG00000127527.13	19	0.000148977	0.00297955	20	0.00846068	Yes	Yes
Brain-Nucleusaccumbens(basalganglia)	198	C19orf44	ENSG00000105072.8	19	7.30601e-08	1.4612e-06	20	1.3211e-05	Yes	Yes
Brain-Nucleusaccumbens(basalganglia)	198	CHERP	ENSG00000085872.14	19	0.000827488	0.0165498	20	0.0269524	Yes	No
Brain-Nucleusaccumbens(basalganglia)	198	CTD-3222D19.12	ENSG00000269399.2	19	0.000493261	0.00986523	20	0.0191163	Yes	No
Brain-Nucleusaccumbens(basalganglia)	198	SLC35E1	ENSG00000127526.14	19	0.00108443	0.0216887	20	0.0324564	Yes	No
Brain-Nucleusaccumbens(basalganglia)	198	MED26	ENSG00000105085.10	19	0.00323924	0.0647847	20	0.0734262	No	No
Brain-Nucleusaccumbens(basalganglia)	198	SMIM7	ENSG00000214046.8	19	3.85e-08	7.315e-07	19	7.07751e-06	Yes	Yes
Brain-Nucleusaccumbens(basalganglia)	198	CTC-429P9.2	ENSG00000268087.1	19	0.00126138	0.0239663	19	0.0346984	Yes	No
Brain-Nucleusaccumbens(basalganglia)	198	TMEM38A	ENSG00000072954.6	19	0.00016161	0.00307059	19	0.00864311	Yes	Yes
Brain-Nucleusaccumbens(basalganglia)	198	NWD1	ENSG00000188039.13	19	1.51154e-11	2.87192e-10	19	4.91623e-09	Yes	Yes
Brain-Nucleusaccumbens(basalganglia)	198	SIN3B	ENSG00000127511.9	19	0.000720231	0.0129642	18	0.0228285	Yes	No
Brain-Nucleusaccumbens(basalganglia)	198	F2RL3	ENSG00000127533.3	19	0.00139303	0.0236815	17	0.0344249	Yes	No
Brain-Nucleusaccumbens(basalganglia)	198	CPAMD8	ENSG00000160111.12	19	6.05694e-05	0.00102968	17	0.00391593	Yes	Yes
Brain-Nucleusaccumbens(basalganglia)	198	HAUS8	ENSG00000131351.14	19	8.3685e-06	0.000133896	16	0.000737035	Yes	Yes
Brain-Nucleusaccumbens(basalganglia)	198	MYO9B	ENSG00000099331.13	19	0.000151	0.002567	17	0.00760614	Yes	Yes
Brain-Nucleusaccumbens(basalganglia)	198	USE1	ENSG00000053501.12	19	0.0012656	0.0202496	16	0.0309307	Yes	No
Brain-Nucleusaccumbens(basalganglia)	198	OCEL1	ENSG00000099330.8	19	5.10521e-13	7.65781e-12	15	1.64435e-10	Yes	Yes
Brain-Nucleusaccumbens(basalganglia)	198	NR2F6	ENSG00000160113.5	19	0.00138757	0.0222011	16	0.0329793	Yes	No
Brain-Nucleusaccumbens(basalganglia)	198	USHBP1	ENSG00000130307.11	19	0.000923265	0.0147722	16	0.0249872	Yes	No
Brain-Nucleusaccumbens(basalganglia)	198	BABAM1	ENSG00000105393.15	19	0.00146354	0.0234166	16	0.0341849	Yes	No
Brain-Nucleusaccumbens(basalganglia)	198	ANKLE1	ENSG00000160117.14	19	0.000188152	0.00301042	16	0.00851325	Yes	Yes
Brain-Nucleusaccumbens(basalganglia)	198	ABHD8	ENSG00000127220.5	19	0.00117202	0.0187523	16	0.0293527	Yes	No
Brain-Nucleusaccumbens(basalganglia)	198	MRPL34	ENSG00000130312.6	19	4.67457e-14	7.47931e-13	16	1.83793e-11	Yes	Yes
Brain-Nucleusaccumbens(basalganglia)	198	DDA1	ENSG00000130311.10	19	0.000837145	0.0133943	16	0.0233417	Yes	No
Brain-Nucleusaccumbens(basalganglia)	198	ANO8	ENSG00000074855.10	19	0.00114877	0.0183803	16	0.0289697	Yes	No
Brain-Nucleusaccumbens(basalganglia)	198	GTPBP3	ENSG00000130299.16	19	0.000354792	0.00532188	15	0.0127157	Yes	No
Brain-Nucleusaccumbens(basalganglia)	198	PLVAP	ENSG00000130300.8	19	0.00580912	0.092946	16	0.0997909	No	No
Brain-Nucleusaccumbens(basalganglia)	198	CTD-2521M24.13	ENSG00000269720.2	19	0.000667478	0.0106796	16	0.0201248	Yes	No
Brain-Nucleusaccumbens(basalganglia)	198	BST2	ENSG00000130303.12	19	1.16008e-05	0.000185613	16	0.000972055	Yes	Yes
Brain-Nucleusaccumbens(basalganglia)	198	BISPR	ENSG00000282851.1	19	0.000433087	0.00692939	16	0.0152462	Yes	No
Brain-Nucleusaccumbens(basalganglia)	198	MVB12A	ENSG00000141971.12	19	1.11603e-07	1.78565e-06	16	1.58455e-05	Yes	Yes
Brain-Nucleusaccumbens(basalganglia)	198	TMEM221	ENSG00000188051.6	19	0.00148834	0.0238134	16	0.0345347	Yes	No
Brain-Nucleusaccumbens(basalganglia)	198	CTD-2521M24.11	ENSG00000269736.1	19	0.000154107	0.00246572	16	0.00741752	Yes	Yes
Brain-Nucleusaccumbens(basalganglia)	198	NXNL1	ENSG00000171773.2	19	0.00254102	0.0406563	16	0.050891	No	No
Brain-Nucleusaccumbens(basalganglia)	198	SLC27A1	ENSG00000130304.16	19	0.00138722	0.0221955	16	0.0329736	Yes	No
Brain-Nucleusaccumbens(basalganglia)	198	CTD-3131K8.2	ENSG00000269439.5	19	0.000103545	0.00165672	16	0.00558034	Yes	Yes
Brain-Nucleusaccumbens(basalganglia)	198	PGLS	ENSG00000130313.6	19	0.00266005	0.0425609	16	0.0526954	No	No
Brain-Nucleusaccumbens(basalganglia)	198	FAM129C	ENSG00000167483.17	19	0.000484888	0.00775821	16	0.0164196	Yes	No
Brain-Nucleusaccumbens(basalganglia)	198	COLGALT1	ENSG00000130309.10	19	0.000626837	0.0100294	16	0.0193295	Yes	No
Brain-Nucleusaccumbens(basalganglia)	198	UNC13A	ENSG00000130477.15	19	0.00490111	0.0833189	17	0.0909074	No	No
Brain-Nucleusaccumbens(basalganglia)	198	MAP1S	ENSG00000130479.10	19	0.00290103	0.0493174	17	0.0589798	No	No
Brain-Nucleusaccumbens(basalganglia)	198	FCHO1	ENSG00000130475.14	19	0.000926101	0.0157437	17	0.0260426	Yes	No
Brain-Nucleusaccumbens(basalganglia)	198	INSL3	ENSG00000248099.3	19	0.00065696	0.0111683	17	0.0207675	Yes	No
Brain-Nucleusaccumbens(basalganglia)	198	JAK3	ENSG00000105639.18	19	0.00111353	0.0189301	17	0.0295497	Yes	No
Brain-Nucleusaccumbens(basalganglia)	198	RPL18A	ENSG00000105640.12	19	3.64487e-05	0.000619628	17	0.00264234	Yes	Yes
Brain-Nucleusaccumbens(basalganglia)	198	SLC5A5	ENSG00000105641.3	19	0.000204623	0.00347859	17	0.0094513	Yes	Yes
Brain-Nucleusaccumbens(basalganglia)	198	CCDC124	ENSG00000007080.10	19	3.96227e-08	6.73586e-07	17	6.5485e-06	Yes	Yes
Brain-Nucleusaccumbens(basalganglia)	198	KCNN1	ENSG00000105642.15	19	0.000259353	0.004409	17	0.01118	Yes	No
Brain-Nucleusaccumbens(basalganglia)	198	ARRDC2	ENSG00000105643.9	19	0.00152071	0.0258521	17	0.0365895	Yes	No
Brain-Nucleusaccumbens(basalganglia)	198	IL12RB1	ENSG00000096996.15	19	0.00279249	0.0474723	17	0.0573148	No	No
Brain-Nucleusaccumbens(basalganglia)	198	MAST3	ENSG00000099308.10	19	0.00633159	0.107637	17	0.113588	No	No
Brain-Nucleusaccumbens(basalganglia)	198	PIK3R2	ENSG00000105647.16	19	9.59006e-05	0.00153441	16	0.00528068	Yes	Yes
Brain-Nucleusaccumbens(basalganglia)	198	IFI30	ENSG00000216490.3	19	0.00105393	0.0168629	16	0.027289	Yes	No
Brain-Nucleusaccumbens(basalganglia)	198	MPV17L2	ENSG00000254858.9	19	0.00112209	0.0179535	16	0.0285117	Yes	No
Brain-Nucleusaccumbens(basalganglia)	198	RAB3A	ENSG00000105649.9	19	0.00218043	0.034887	16	0.0452777	Yes	No
Brain-Nucleusaccumbens(basalganglia)	198	PDE4C	ENSG00000105650.21	19	6.75992e-11	1.08159e-09	16	1.67614e-08	Yes	Yes
Brain-Nucleusaccumbens(basalganglia)	198	KIAA1683	ENSG00000130518.16	19	3.34897e-19	5.35834e-18	16	2.44779e-16	Yes	Yes
Brain-Nucleusaccumbens(basalganglia)	198	JUND	ENSG00000130522.5	19	0.00118881	0.0190209	16	0.0296377	Yes	No
Brain-Nucleusaccumbens(basalganglia)	198	LSM4	ENSG00000130520.10	19	0.00116195	0.0185912	16	0.0291658	Yes	No
Brain-Nucleusaccumbens(basalganglia)	198	PGPEP1	ENSG00000130517.13	19	8.84401e-10	1.41504e-08	16	1.88351e-07	Yes	Yes
Brain-Nucleusaccumbens(basalganglia)	198	GDF15	ENSG00000130513.6	19	0.000309731	0.00464596	15	0.0115824	Yes	No
Brain-Nucleusaccumbens(basalganglia)	198	LRRC25	ENSG00000175489.9	19	1.33997e-09	2.00995e-08	15	2.61236e-07	Yes	Yes
Brain-Nucleusaccumbens(basalganglia)	198	SSBP4	ENSG00000130511.15	19	0.000354986	0.00532479	15	0.0127193	Yes	No
Brain-Nucleusaccumbens(basalganglia)	198	ISYNA1	ENSG00000105655.18	19	0.000235232	0.00352848	15	0.00954256	Yes	Yes
Brain-Nucleusaccumbens(basalganglia)	198	ELL	ENSG00000105656.12	19	0.00120319	0.0180479	15	0.0286092	Yes	No
Brain-Nucleusaccumbens(basalganglia)	198	FKBP8	ENSG00000105701.15	19	0.000274568	0.00411852	15	0.0106511	Yes	No
Brain-Nucleusaccumbens(basalganglia)	198	KXD1	ENSG00000105700.10	19	8.21529e-06	0.000123229	15	0.000687474	Yes	Yes
Brain-Nucleusaccumbens(basalganglia)	198	UBA52	ENSG00000221983.7	19	8.74238e-05	0.00131136	15	0.00470976	Yes	Yes
Brain-Nucleusaccumbens(basalganglia)	198	CRLF1	ENSG00000006016.10	19	7.38442e-05	0.00110766	15	0.00413902	Yes	Yes
Brain-Nucleusaccumbens(basalganglia)	198	C19orf60	ENSG00000006015.17	19	0.00370188	0.0555282	15	0.0648223	No	No
Brain-Nucleusaccumbens(basalganglia)	198	TMEM59L	ENSG00000105696.8	19	0.000295316	0.00413442	14	0.0106816	Yes	No
Brain-Nucleusaccumbens(basalganglia)	198	KLHL26	ENSG00000167487.11	19	0.00715252	0.100135	14	0.10658	No	No
Brain-Nucleusaccumbens(basalganglia)	198	CRTC1	ENSG00000105662.15	19	0.000438499	0.00657749	15	0.0147173	Yes	No
Brain-Nucleusaccumbens(basalganglia)	198	COMP	ENSG00000105664.10	19	0.00197641	0.0276697	14	0.0383759	Yes	No
Brain-Nucleusaccumbens(basalganglia)	198	UPF1	ENSG00000005007.12	19	0.00655574	0.0917804	14	0.098647	No	No
Brain-Nucleusaccumbens(basalganglia)	198	CERS1	ENSG00000223802.7	19	2.83024e-07	3.96234e-06	14	3.26472e-05	Yes	Yes
Brain-Nucleusaccumbens(basalganglia)	198	COPE	ENSG00000105669.13	19	3.77075e-05	0.000527905	14	0.00231853	Yes	Yes
Brain-Nucleusaccumbens(basalganglia)	198	DDX49	ENSG00000105671.11	19	0.00723117	0.0940052	13	0.100821	No	No
Brain-Nucleusaccumbens(basalganglia)	198	HOMER3	ENSG00000051128.18	19	0.00146299	0.0190189	13	0.0296377	Yes	No
Brain-Nucleusaccumbens(basalganglia)	198	SUGP2	ENSG00000064607.16	19	1.96006e-05	0.000274409	14	0.00134718	Yes	Yes
Brain-Nucleusaccumbens(basalganglia)	198	ARMC6	ENSG00000105676.13	19	0.000849136	0.0118879	14	0.0215637	Yes	No
Brain-Nucleusaccumbens(basalganglia)	198	SLC25A42	ENSG00000181035.13	19	0.00204838	0.0286774	14	0.0392946	Yes	No
Brain-Nucleusaccumbens(basalganglia)	198	TMEM161A	ENSG00000064545.14	19	0.00058134	0.00813876	14	0.0169269	Yes	No
Brain-Nucleusaccumbens(basalganglia)	198	MEF2B	ENSG00000213999.15	19	0.000256516	0.00359122	14	0.00967202	Yes	Yes
Brain-Nucleusaccumbens(basalganglia)	198	BORCS8	ENSG00000254901.7	19	8.49637e-07	1.18949e-05	14	8.81541e-05	Yes	Yes
Brain-Nucleusaccumbens(basalganglia)	198	RFXANK	ENSG00000064490.13	19	0.00230402	0.0299523	13	0.0405667	Yes	No
Brain-Nucleusaccumbens(basalganglia)	198	NR2C2AP	ENSG00000184162.14	19	0.00180898	0.0235168	13	0.034282	Yes	No
Brain-Nucleusaccumbens(basalganglia)	198	NCAN	ENSG00000130287.13	19	0.00478731	0.0670223	14	0.0754223	No	No
Brain-Nucleusaccumbens(basalganglia)	198	HAPLN4	ENSG00000187664.8	19	1.56122e-05	0.000202959	13	0.00104486	Yes	Yes
Brain-Nucleusaccumbens(basalganglia)	198	TM6SF2	ENSG00000213996.12	19	0.000786666	0.0102267	13	0.0195681	Yes	No
Brain-Nucleusaccumbens(basalganglia)	198	SUGP1	ENSG00000105705.15	19	0.00457739	0.0595061	13	0.0685442	No	No
Brain-Nucleusaccumbens(basalganglia)	198	MAU2	ENSG00000129933.20	19	0.00127587	0.0165863	13	0.0269997	Yes	No
Brain-Nucleusaccumbens(basalganglia)	198	GATAD2A	ENSG00000167491.17	19	0.00316751	0.0475126	15	0.0573597	No	No
Brain-Nucleusaccumbens(basalganglia)	198	TSSK6	ENSG00000178093.13	19	0.00117013	0.0163819	14	0.0267747	Yes	No
Brain-Nucleusaccumbens(basalganglia)	198	NDUFA13	ENSG00000186010.18	19	0.00145237	0.0203332	14	0.0309898	Yes	No
Brain-Nucleusaccumbens(basalganglia)	198	YJEFN3	ENSG00000250067.11	19	0.0013999	0.0195985	14	0.0302483	Yes	No
Brain-Nucleusaccumbens(basalganglia)	198	CILP2	ENSG00000160161.9	19	6.27715e-07	8.78801e-06	14	6.70385e-05	Yes	Yes
Brain-Nucleusaccumbens(basalganglia)	198	PBX4	ENSG00000105717.13	19	0.000369915	0.00591864	16	0.0136655	Yes	No
Brain-Nucleusaccumbens(basalganglia)	198	LPAR2	ENSG00000064547.13	19	0.00122119	0.0183179	15	0.0288888	Yes	No
Brain-Nucleusaccumbens(basalganglia)	198	GMIP	ENSG00000089639.10	19	0.00212859	0.0340575	16	0.0444897	Yes	No
Brain-Nucleusaccumbens(basalganglia)	198	ATP13A1	ENSG00000105726.16	19	0.00990968	0.158555	16	0.162408	No	No
Brain-Nucleusaccumbens(basalganglia)	198	ZNF101	ENSG00000181896.11	19	2.51258e-06	4.02012e-05	16	0.000260785	Yes	Yes
Brain-Nucleusaccumbens(basalganglia)	198	ZNF14	ENSG00000105708.8	19	0.00106462	0.0170339	16	0.0274783	Yes	No
Brain-Nucleusaccumbens(basalganglia)	198	LINC00663	ENSG00000266904.5	19	5.06554e-07	8.61142e-06	17	6.58846e-05	Yes	Yes
Brain-Nucleusaccumbens(basalganglia)	198	ZNF506	ENSG00000081665.13	19	3.99982e-09	6.79969e-08	17	8.00877e-07	Yes	Yes
Brain-Nucleusaccumbens(basalganglia)	198	ZNF253	ENSG00000256771.3	19	0.000198919	0.00358054	18	0.00965183	Yes	Yes
Brain-Nucleusaccumbens(basalganglia)	198	ZNF93	ENSG00000184635.14	19	8.49273e-06	0.000152869	18	0.000824036	Yes	Yes
Brain-Nucleusaccumbens(basalganglia)	198	AC007204.2	ENSG00000267268.1	19	7.23277e-09	1.37423e-07	19	1.538e-06	Yes	Yes
Brain-Nucleusaccumbens(basalganglia)	198	ZNF682	ENSG00000197124.11	19	1.36813e-05	0.000259945	19	0.00128728	Yes	Yes
Brain-Nucleusaccumbens(basalganglia)	198	ZNF90	ENSG00000213988.10	19	0.00339165	0.067833	20	0.0761934	No	No
Brain-Nucleusaccumbens(basalganglia)	198	ZNF486	ENSG00000256229.7	19	0.0022903	0.0435157	19	0.0536405	No	No
Brain-Nucleusaccumbens(basalganglia)	198	ZNF737	ENSG00000237440.8	19	0.00104861	0.0220208	21	0.0327783	Yes	No
Brain-Nucleusaccumbens(basalganglia)	198	ZNF626	ENSG00000188171.15	19	3.54104e-07	8.14439e-06	23	6.26272e-05	Yes	Yes
Brain-Nucleusaccumbens(basalganglia)	198	ZNF66	ENSG00000160229.11	19	0.00012657	0.0029111	23	0.00832766	Yes	Yes
Brain-Nucleusaccumbens(basalganglia)	198	ZNF85	ENSG00000105750.14	19	2.10463e-10	5.0511e-09	24	7.17438e-08	Yes	Yes
Brain-Nucleusaccumbens(basalganglia)	198	ZNF430	ENSG00000118620.12	19	0.0013224	0.03306	25	0.0435593	Yes	No
Brain-Nucleusaccumbens(basalganglia)	198	ZNF714	ENSG00000160352.15	19	0.000275145	0.00660347	24	0.0147628	Yes	No
Brain-Nucleusaccumbens(basalganglia)	198	ZNF431	ENSG00000196705.8	19	1.38051e-05	0.000345127	25	0.00163232	Yes	Yes
Brain-Nucleusaccumbens(basalganglia)	198	ZNF708	ENSG00000182141.10	19	0.000805423	0.0201356	25	0.0308067	Yes	No
Brain-Nucleusaccumbens(basalganglia)	198	ZNF738	ENSG00000172687.13	19	6.85965e-10	1.71491e-08	25	2.24977e-07	Yes	Yes
Brain-Nucleusaccumbens(basalganglia)	198	ZNF493	ENSG00000196268.11	19	7.46968e-05	0.00186742	25	0.00607754	Yes	Yes
Brain-Nucleusaccumbens(basalganglia)	198	LINC00664	ENSG00000268658.5	19	3.65271e-07	8.76651e-06	24	6.69025e-05	Yes	Yes
Brain-Nucleusaccumbens(basalganglia)	198	ZNF429	ENSG00000197013.9	19	4.39524e-05	0.00109881	25	0.004111	Yes	Yes
Brain-Nucleusaccumbens(basalganglia)	198	RP11-678G14.3	ENSG00000268555.1	19	8.39188e-11	2.01405e-09	24	3.0259e-08	Yes	Yes
Brain-Nucleusaccumbens(basalganglia)	198	ZNF100	ENSG00000197020.10	19	4.06113e-13	9.74671e-12	24	2.05652e-10	Yes	Yes
Brain-Nucleusaccumbens(basalganglia)	198	ZNF43	ENSG00000198521.11	19	0.000536145	0.0123313	23	0.0220853	Yes	No
Brain-Nucleusaccumbens(basalganglia)	198	ZNF208	ENSG00000160321.14	19	4.0903e-08	8.99865e-07	22	8.52975e-06	Yes	Yes
Brain-Nucleusaccumbens(basalganglia)	198	ZNF257	ENSG00000197134.11	19	4.80203e-09	1.00843e-07	21	1.15924e-06	Yes	Yes
Brain-Nucleusaccumbens(basalganglia)	198	ZNF676	ENSG00000196109.6	19	0.000710863	0.0149281	21	0.0251365	Yes	No
Brain-Nucleusaccumbens(basalganglia)	198	ZNF98	ENSG00000197360.9	19	0.000321218	0.00674557	21	0.0149685	Yes	No
Brain-Nucleusaccumbens(basalganglia)	198	AC025811.3	ENSG00000270947.1	19	1.35133e-06	2.70266e-05	20	0.000184248	Yes	Yes
Brain-Nucleusaccumbens(basalganglia)	198	LINC01785	ENSG00000268038.1	19	6.44164e-05	0.00128833	20	0.00465085	Yes	Yes
Brain-Nucleusaccumbens(basalganglia)	198	ZNF492	ENSG00000229676.2	19	0.000750031	0.0150006	20	0.0252143	Yes	No
Brain-Nucleusaccumbens(basalganglia)	198	ZNF728	ENSG00000269067.1	19	0.00182841	0.0329113	18	0.0434231	Yes	No
Brain-Nucleusaccumbens(basalganglia)	198	LINC01858	ENSG00000261615.6	19	0.000219698	0.00395456	18	0.0103475	Yes	No
Brain-Nucleusaccumbens(basalganglia)	198	ZNF730	ENSG00000183850.13	19	0.000723752	0.0123038	17	0.0220474	Yes	No
Brain-Nucleusaccumbens(basalganglia)	198	ZNF724	ENSG00000196081.9	19	0.000702087	0.0119355	17	0.0216265	Yes	No
Brain-Nucleusaccumbens(basalganglia)	198	ZNF91	ENSG00000167232.13	19	0.00701484	0.119252	17	0.124439	No	No
Brain-Nucleusaccumbens(basalganglia)	198	LINC01224	ENSG00000269416.5	19	1.53492e-19	2.60936e-18	17	1.22775e-16	Yes	Yes
Brain-Nucleusaccumbens(basalganglia)	198	ZNF675	ENSG00000197372.9	19	0.0106202	0.169924	16	0.173439	No	No
Brain-Nucleusaccumbens(basalganglia)	198	ZNF681	ENSG00000196172.9	19	0.000360505	0.00468657	13	0.0116466	Yes	No
Brain-Nucleusaccumbens(basalganglia)	198	RP11-255H23.4	ENSG00000267924.1	19	0.00320394	0.0384473	12	0.0488274	Yes	No
Brain-Nucleusaccumbens(basalganglia)	198	ZNF726	ENSG00000213967.10	19	6.73457e-05	0.000740803	11	0.00303744	Yes	Yes
Brain-Nucleusaccumbens(basalganglia)	198	ZNF254	ENSG00000213096.10	19	0.00515417	0.0515417	10	0.0610938	No	No
Brain-Nucleusaccumbens(basalganglia)	198	CTD-2017D11.1	ENSG00000268362.5	19	4.29364e-07	4.29364e-06	10	3.50753e-05	Yes	Yes
Brain-Nucleusaccumbens(basalganglia)	198	CTD-2027I19.3	ENSG00000276030.1	19	0.0362152	0.362152	10	0.363089	No	No
Brain-Nucleusaccumbens(basalganglia)	198	LINC00662	ENSG00000261824.6	19	3.73723e-12	5.60585e-11	15	1.07224e-09	Yes	Yes
Brain-Nucleusaccumbens(basalganglia)	198	CTC-459F4.1	ENSG00000261770.1	19	4.3063e-34	6.02882e-33	14	1.35529e-30	Yes	Yes
Brain-Nucleusaccumbens(basalganglia)	198	CTC-459F4.3	ENSG00000267575.6	19	2.93916e-05	0.000499657	17	0.00221963	Yes	Yes
Brain-Nucleusaccumbens(basalganglia)	198	AC005307.1	ENSG00000260725.1	19	7.72422e-06	0.000162209	21	0.000867192	Yes	Yes
Brain-Nucleusaccumbens(basalganglia)	198	AC005307.4	ENSG00000267243.6	19	0.00313651	0.0690031	22	0.0773027	No	No
Brain-Nucleusaccumbens(basalganglia)	198	AC011524.1	ENSG00000267528.1	19	0.0125763	0.251526	20	0.253376	No	No
Brain-Nucleusaccumbens(basalganglia)	198	AC008991.1	ENSG00000267683.1	19	0.000997344	0.0199469	20	0.030625	Yes	No
Brain-Nucleusaccumbens(basalganglia)	198	LINC00906	ENSG00000267339.5	19	0.000787147	0.0157429	20	0.0260426	Yes	No
Brain-Nucleusaccumbens(basalganglia)	198	LINC01532	ENSG00000267014.5	19	2.78143e-06	5.28472e-05	19	0.000330799	Yes	Yes
Brain-Nucleusaccumbens(basalganglia)	198	UQCRFS1	ENSG00000169021.5	19	0.000865227	0.0164393	19	0.0268313	Yes	No
Brain-Nucleusaccumbens(basalganglia)	198	CTB-32O4.2	ENSG00000267498.1	19	0.000372827	0.00708371	19	0.0154591	Yes	No
Brain-Nucleusaccumbens(basalganglia)	198	CTB-32O4.3	ENSG00000276251.1	19	0.00017438	0.00331321	19	0.00911703	Yes	Yes
Brain-Nucleusaccumbens(basalganglia)	198	CTB-32O4.4	ENSG00000276631.1	19	0.00461518	0.0876884	19	0.0949015	No	No
Brain-Nucleusaccumbens(basalganglia)	198	VSTM2B	ENSG00000187135.7	19	0.000938815	0.0159599	17	0.0262974	Yes	No
Brain-Nucleusaccumbens(basalganglia)	198	POP4	ENSG00000105171.9	19	0.00195338	0.0332075	17	0.0436715	Yes	No
Brain-Nucleusaccumbens(basalganglia)	198	PLEKHF1	ENSG00000166289.5	19	0.0026965	0.0458404	17	0.0557923	No	No
Brain-Nucleusaccumbens(basalganglia)	198	C19orf12	ENSG00000131943.17	19	0.00037498	0.00637466	17	0.0144158	Yes	No
Brain-Nucleusaccumbens(basalganglia)	198	CCNE1	ENSG00000105173.13	19	0.000534573	0.00855317	16	0.0174719	Yes	No
Brain-Nucleusaccumbens(basalganglia)	198	URI1	ENSG00000105176.17	19	0.0039668	0.0595021	15	0.0685442	No	No
Brain-Nucleusaccumbens(basalganglia)	198	ZNF536	ENSG00000198597.8	19	0.000290977	0.00465563	16	0.0115944	Yes	No
Brain-Nucleusaccumbens(basalganglia)	198	TSHZ3	ENSG00000121297.6	19	0.00189953	0.0227944	12	0.0335675	Yes	No
Brain-Nucleusaccumbens(basalganglia)	198	AC008992.1	ENSG00000267636.1	19	0.00222071	0.0244279	11	0.0351821	Yes	No
Brain-Nucleusaccumbens(basalganglia)	198	ZNF507	ENSG00000168813.16	19	0.0063337	0.101339	16	0.107678	No	No
Brain-Nucleusaccumbens(basalganglia)	198	DPY19L3	ENSG00000178904.18	19	4.38258e-09	7.01213e-08	16	8.23235e-07	Yes	Yes
Brain-Nucleusaccumbens(basalganglia)	198	PDCD5	ENSG00000105185.11	19	4.91789e-18	7.86863e-17	16	3.02278e-15	Yes	Yes
Brain-Nucleusaccumbens(basalganglia)	198	ANKRD27	ENSG00000105186.15	19	2.0305e-08	3.2488e-07	16	3.4018e-06	Yes	Yes
Brain-Nucleusaccumbens(basalganglia)	198	RGS9BP	ENSG00000186326.3	19	0.0101022	0.161635	16	0.165451	No	No
Brain-Nucleusaccumbens(basalganglia)	198	CTD-2538C1.2	ENSG00000267475.1	19	1.21748e-05	0.000194797	16	0.00101114	Yes	Yes
Brain-Nucleusaccumbens(basalganglia)	198	NUDT19	ENSG00000213965.3	19	1.43583e-05	0.000244091	17	0.00121905	Yes	Yes
Brain-Nucleusaccumbens(basalganglia)	198	TDRD12	ENSG00000173809.17	19	2.13642e-09	3.63191e-08	17	4.48972e-07	Yes	Yes
Brain-Nucleusaccumbens(basalganglia)	198	SLC7A9	ENSG00000021488.12	19	7.22731e-25	1.22864e-23	17	1.06535e-21	Yes	Yes
Brain-Nucleusaccumbens(basalganglia)	198	CEP89	ENSG00000121289.17	19	4.9297e-07	8.87346e-06	18	6.76054e-05	Yes	Yes
Brain-Nucleusaccumbens(basalganglia)	198	FAAP24	ENSG00000131944.9	19	2.23486e-08	3.79926e-07	17	3.92849e-06	Yes	Yes
Brain-Nucleusaccumbens(basalganglia)	198	RHPN2	ENSG00000131941.7	19	3.61782e-17	6.51208e-16	18	2.25007e-14	Yes	Yes
Brain-Nucleusaccumbens(basalganglia)	198	GPATCH1	ENSG00000076650.6	19	0.00228837	0.0411907	18	0.0514044	No	No
Brain-Nucleusaccumbens(basalganglia)	198	WDR88	ENSG00000166359.10	19	0.00218803	0.0393845	18	0.0497022	Yes	No
Brain-Nucleusaccumbens(basalganglia)	198	LRP3	ENSG00000130881.13	19	0.00116154	0.0209077	18	0.0316335	Yes	No
Brain-Nucleusaccumbens(basalganglia)	198	SLC7A10	ENSG00000130876.11	19	0.000490681	0.00834158	17	0.0172057	Yes	No
Brain-Nucleusaccumbens(basalganglia)	198	CEBPA	ENSG00000245848.2	19	0.00117606	0.0199931	17	0.0306753	Yes	No
Brain-Nucleusaccumbens(basalganglia)	198	CTD-2540B15.9	ENSG00000267130.1	19	0.000172675	0.00293548	17	0.00838071	Yes	Yes
Brain-Nucleusaccumbens(basalganglia)	198	CEBPG	ENSG00000153879.8	19	0.000614222	0.0104418	17	0.0198532	Yes	No
Brain-Nucleusaccumbens(basalganglia)	198	PEPD	ENSG00000124299.13	19	1.28877e-08	2.19091e-07	17	2.37325e-06	Yes	Yes
Brain-Nucleusaccumbens(basalganglia)	198	CHST8	ENSG00000124302.12	19	7.7731e-05	0.00139916	18	0.00493841	Yes	Yes
Brain-Nucleusaccumbens(basalganglia)	198	KCTD15	ENSG00000153885.14	19	4.18076e-07	7.10729e-06	17	5.52119e-05	Yes	Yes
Brain-Nucleusaccumbens(basalganglia)	198	CTC-526N19.1	ENSG00000277013.1	19	3.15121e-05	0.000504194	16	0.00223433	Yes	Yes
Brain-Nucleusaccumbens(basalganglia)	198	LSM14A	ENSG00000257103.8	19	0.00301786	0.0482858	16	0.0580738	No	No
Brain-Nucleusaccumbens(basalganglia)	198	KIAA0355	ENSG00000166398.12	19	0.000426167	0.00724484	17	0.0157052	Yes	No
Brain-Nucleusaccumbens(basalganglia)	198	GPI	ENSG00000105220.14	19	0.00666854	0.106697	16	0.1127	No	No
Brain-Nucleusaccumbens(basalganglia)	198	PDCD2L	ENSG00000126249.7	19	0.00181066	0.0289706	16	0.0395862	Yes	No
Brain-Nucleusaccumbens(basalganglia)	198	UBA2	ENSG00000126261.12	19	0.000368459	0.00589535	16	0.0136333	Yes	No
Brain-Nucleusaccumbens(basalganglia)	198	WTIP	ENSG00000142279.12	19	0.000475605	0.00760968	16	0.016214	Yes	No
Brain-Nucleusaccumbens(basalganglia)	198	SCGB1B2P	ENSG00000268751.1	19	7.65735e-05	0.00122518	16	0.00447258	Yes	Yes
Brain-Nucleusaccumbens(basalganglia)	198	SCGB2B2	ENSG00000205209.7	19	0.000188099	0.00300959	16	0.0085122	Yes	Yes
Brain-Nucleusaccumbens(basalganglia)	198	ZNF302	ENSG00000089335.20	19	3.10411e-09	4.65616e-08	15	5.6485e-07	Yes	Yes
Brain-Nucleusaccumbens(basalganglia)	198	CTD-2553L13.10	ENSG00000274104.1	19	0.000266021	0.00399032	15	0.0104112	Yes	No
Brain-Nucleusaccumbens(basalganglia)	198	ZNF181	ENSG00000197841.14	19	4.61102e-11	6.91653e-10	15	1.10768e-08	Yes	Yes
Brain-Nucleusaccumbens(basalganglia)	198	ZNF599	ENSG00000153896.17	19	0.00227062	0.0340594	15	0.0444897	Yes	No
Brain-Nucleusaccumbens(basalganglia)	198	ZNF30-AS1	ENSG00000270876.1	19	0.000949101	0.0142365	15	0.024364	Yes	No
Brain-Nucleusaccumbens(basalganglia)	198	ZNF30	ENSG00000168661.14	19	1.52013e-12	2.2802e-11	15	4.58786e-10	Yes	Yes
Brain-Nucleusaccumbens(basalganglia)	198	ZNF792	ENSG00000180884.9	19	2.4977e-05	0.000349679	14	0.00165041	Yes	Yes
Brain-Nucleusaccumbens(basalganglia)	198	GRAMD1A	ENSG00000089351.14	19	2.82248e-12	3.95147e-11	14	7.70368e-10	Yes	Yes
Brain-Nucleusaccumbens(basalganglia)	198	SCN1B	ENSG00000105711.11	19	0.00168783	0.0236296	14	0.0343832	Yes	No
Brain-Nucleusaccumbens(basalganglia)	198	HPN	ENSG00000105707.13	19	0.000220208	0.00308291	14	0.0086604	Yes	Yes
Brain-Nucleusaccumbens(basalganglia)	198	CTD-2527I21.15	ENSG00000179066.7	19	0.00510776	0.0715087	14	0.0796587	No	No
Brain-Nucleusaccumbens(basalganglia)	198	FXYD3	ENSG00000089356.18	19	0.00166526	0.0233136	14	0.0340842	Yes	No
Brain-Nucleusaccumbens(basalganglia)	198	LGI4	ENSG00000153902.13	19	0.000863069	0.012083	14	0.0217948	Yes	No
Brain-Nucleusaccumbens(basalganglia)	198	FXYD1	ENSG00000266964.5	19	0.00136738	0.0191434	14	0.02975	Yes	No
Brain-Nucleusaccumbens(basalganglia)	198	FXYD7	ENSG00000221946.7	19	0.00253335	0.0354668	14	0.0458285	Yes	No
Brain-Nucleusaccumbens(basalganglia)	198	FXYD5	ENSG00000089327.14	19	0.000265685	0.00371958	14	0.00990604	Yes	Yes
Brain-Nucleusaccumbens(basalganglia)	198	LSR	ENSG00000105699.16	19	0.00243558	0.0365337	15	0.0468843	Yes	No
Brain-Nucleusaccumbens(basalganglia)	198	USF2	ENSG00000105698.15	19	0.00584562	0.0818386	14	0.089523	No	No
Brain-Nucleusaccumbens(basalganglia)	198	HAMP	ENSG00000105697.7	19	0.000199943	0.0027992	14	0.00810472	Yes	Yes
Brain-Nucleusaccumbens(basalganglia)	198	MAG	ENSG00000105695.14	19	0.000338684	0.00474158	14	0.0117373	Yes	No
Brain-Nucleusaccumbens(basalganglia)	198	CD22	ENSG00000012124.16	19	0.00198164	0.0297246	15	0.0403383	Yes	No
Brain-Nucleusaccumbens(basalganglia)	198	FFAR1	ENSG00000126266.3	19	4.66961e-07	7.00441e-06	15	5.45057e-05	Yes	Yes
Brain-Nucleusaccumbens(basalganglia)	198	FFAR2	ENSG00000126262.4	19	0.000406736	0.00610104	15	0.0139723	Yes	No
Brain-Nucleusaccumbens(basalganglia)	198	KRTDAP	ENSG00000188508.10	19	0.000306457	0.00459685	15	0.0115026	Yes	No
Brain-Nucleusaccumbens(basalganglia)	198	DMKN	ENSG00000161249.20	19	0.000514236	0.00771354	15	0.0163626	Yes	No
Brain-Nucleusaccumbens(basalganglia)	198	SBSN	ENSG00000189001.10	19	0.000473771	0.00710656	15	0.0154845	Yes	No
Brain-Nucleusaccumbens(basalganglia)	198	TMEM147	ENSG00000105677.11	19	3.28008e-05	0.000492012	15	0.00219209	Yes	Yes
Brain-Nucleusaccumbens(basalganglia)	198	HAUS5	ENSG00000249115.8	19	0.000104683	0.00157024	15	0.00536373	Yes	Yes
Brain-Nucleusaccumbens(basalganglia)	198	RBM42	ENSG00000126254.11	19	0.00204195	0.0306292	15	0.0412489	Yes	No
Brain-Nucleusaccumbens(basalganglia)	198	ETV2	ENSG00000105672.14	19	0.000772379	0.0115857	15	0.0212383	Yes	No
Brain-Nucleusaccumbens(basalganglia)	198	COX6B1	ENSG00000126267.8	19	0.00119417	0.0179125	15	0.028464	Yes	No
Brain-Nucleusaccumbens(basalganglia)	198	UPK1A	ENSG00000105668.7	19	5.35645e-11	8.03467e-10	15	1.27331e-08	Yes	Yes
Brain-Nucleusaccumbens(basalganglia)	198	ZBTB32	ENSG00000011590.13	19	1.1324e-09	1.69859e-08	15	2.22997e-07	Yes	Yes
Brain-Nucleusaccumbens(basalganglia)	198	KMT2B	ENSG00000272333.5	19	0.000656491	0.00984737	15	0.0190898	Yes	No
Brain-Nucleusaccumbens(basalganglia)	198	IGFLR1	ENSG00000126246.9	19	0.00203998	0.0285597	14	0.0392012	Yes	No
Brain-Nucleusaccumbens(basalganglia)	198	U2AF1L4	ENSG00000161265.14	19	2.20904e-08	3.09265e-07	14	3.25891e-06	Yes	Yes
Brain-Nucleusaccumbens(basalganglia)	198	PSENEN	ENSG00000205155.7	19	0.00508016	0.0711222	14	0.0793204	No	No
Brain-Nucleusaccumbens(basalganglia)	198	LIN37	ENSG00000267796.7	19	6.35537e-05	0.000889752	14	0.00350076	Yes	Yes
Brain-Nucleusaccumbens(basalganglia)	198	HSPB6	ENSG00000004776.12	19	0.000795219	0.0111331	14	0.020724	Yes	No
Brain-Nucleusaccumbens(basalganglia)	198	PROSER3	ENSG00000167595.14	19	0.00277605	0.0416407	15	0.051831	No	No
Brain-Nucleusaccumbens(basalganglia)	198	ARHGAP33	ENSG00000004777.18	19	3.87142e-05	0.000580713	15	0.00250752	Yes	Yes
Brain-Nucleusaccumbens(basalganglia)	198	PRODH2	ENSG00000250799.9	19	0.00124824	0.0174754	14	0.0279646	Yes	No
Brain-Nucleusaccumbens(basalganglia)	198	NPHS1	ENSG00000161270.19	19	0.00270577	0.0405866	15	0.0508421	No	No
Brain-Nucleusaccumbens(basalganglia)	198	KIRREL2	ENSG00000126259.19	19	0.000893401	0.0125076	14	0.0223045	Yes	No
Brain-Nucleusaccumbens(basalganglia)	198	APLP1	ENSG00000105290.11	19	0.0037541	0.0525574	14	0.0620554	No	No
Brain-Nucleusaccumbens(basalganglia)	198	NFKBID	ENSG00000167604.13	19	0.000262364	0.0036731	14	0.00982569	Yes	Yes
Brain-Nucleusaccumbens(basalganglia)	198	HCST	ENSG00000126264.9	19	2.21515e-05	0.000310121	14	0.00149155	Yes	Yes
Brain-Nucleusaccumbens(basalganglia)	198	TYROBP	ENSG00000011600.11	19	0.0072667	0.101734	14	0.108073	No	No
Brain-Nucleusaccumbens(basalganglia)	198	LRFN3	ENSG00000126243.8	19	0.000972754	0.0136186	14	0.0236072	Yes	No
Brain-Nucleusaccumbens(basalganglia)	198	AF038458.3	ENSG00000267786.1	19	0.00399209	0.0558893	14	0.0651529	No	No
Brain-Nucleusaccumbens(basalganglia)	198	AF038458.5	ENSG00000267388.1	19	0.00161068	0.0225495	14	0.0333105	Yes	No
Brain-Nucleusaccumbens(basalganglia)	198	SDHAF1	ENSG00000205138.3	19	0.0029741	0.0446115	15	0.0546399	No	No
Brain-Nucleusaccumbens(basalganglia)	198	SYNE4	ENSG00000181392.14	19	0.00110176	0.0165265	15	0.0269301	Yes	No
Brain-Nucleusaccumbens(basalganglia)	198	ALKBH6	ENSG00000239382.10	19	0.00186124	0.0279186	15	0.0386065	Yes	No
Brain-Nucleusaccumbens(basalganglia)	198	CLIP3	ENSG00000105270.14	19	0.000462412	0.00693619	15	0.0152574	Yes	No
Brain-Nucleusaccumbens(basalganglia)	198	THAP8	ENSG00000161277.10	19	0.00258474	0.0387711	15	0.0491221	Yes	No
Brain-Nucleusaccumbens(basalganglia)	198	WDR62	ENSG00000075702.16	19	0.00396998	0.0595496	15	0.0685767	No	No
Brain-Nucleusaccumbens(basalganglia)	198	POLR2I	ENSG00000105258.8	19	0.000109542	0.00164314	15	0.00554439	Yes	Yes
Brain-Nucleusaccumbens(basalganglia)	198	TBCB	ENSG00000105254.11	19	0.00327533	0.0491299	15	0.0588242	No	No
Brain-Nucleusaccumbens(basalganglia)	198	CAPNS1	ENSG00000126247.10	19	0.00293039	0.0439558	15	0.0540585	No	No
Brain-Nucleusaccumbens(basalganglia)	198	COX7A1	ENSG00000161281.10	19	9.56453e-06	0.000143468	15	0.000782861	Yes	Yes
Brain-Nucleusaccumbens(basalganglia)	198	ZNF565	ENSG00000196357.11	19	4.28111e-07	6.42167e-06	15	5.04236e-05	Yes	Yes
Brain-Nucleusaccumbens(basalganglia)	198	ZNF146	ENSG00000167635.11	19	6.72968e-05	0.000942155	14	0.00365536	Yes	Yes
Brain-Nucleusaccumbens(basalganglia)	198	CTD-3162L10.1	ENSG00000267053.6	19	0.00153544	0.0199607	13	0.0306385	Yes	No
Brain-Nucleusaccumbens(basalganglia)	198	LINC00665	ENSG00000232677.6	19	4.12931e-17	5.3681e-16	13	1.86541e-14	Yes	Yes
Brain-Nucleusaccumbens(basalganglia)	198	ZFP14	ENSG00000142065.13	19	0.00133538	0.01736	13	0.0278239	Yes	No
Brain-Nucleusaccumbens(basalganglia)	198	ZFP82	ENSG00000181007.8	19	0.00299023	0.038873	13	0.0492347	Yes	No
Brain-Nucleusaccumbens(basalganglia)	198	ZNF566	ENSG00000186017.14	19	0.00156416	0.0203341	13	0.0309898	Yes	No
Brain-Nucleusaccumbens(basalganglia)	198	ZNF260	ENSG00000254004.6	19	4.8931e-08	6.36102e-07	13	6.23737e-06	Yes	Yes
Brain-Nucleusaccumbens(basalganglia)	198	ZNF529	ENSG00000186020.12	19	9.73065e-08	1.26499e-06	13	1.16041e-05	Yes	Yes
Brain-Nucleusaccumbens(basalganglia)	198	ZNF382	ENSG00000161298.17	19	0.0114737	0.137684	12	0.142206	No	No
Brain-Nucleusaccumbens(basalganglia)	198	ZNF461	ENSG00000197808.11	19	9.31172e-07	1.11741e-05	12	8.31842e-05	Yes	Yes
Brain-Nucleusaccumbens(basalganglia)	198	CTD-3234P18.6	ENSG00000276071.1	19	0.000412031	0.00494438	12	0.0121072	Yes	No
Brain-Nucleusaccumbens(basalganglia)	198	LINC01534	ENSG00000225975.6	19	0.00279262	0.0335114	12	0.0439784	Yes	No
Brain-Nucleusaccumbens(basalganglia)	198	ZNF567	ENSG00000189042.13	19	0.00399711	0.0479654	12	0.057757	No	No
Brain-Nucleusaccumbens(basalganglia)	198	ZNF850	ENSG00000267041.5	19	0.00421963	0.0506356	12	0.0602157	No	No
Brain-Nucleusaccumbens(basalganglia)	198	CTD-2162K18.4	ENSG00000267260.1	19	0.000887054	0.0106446	12	0.020089	Yes	No
Brain-Nucleusaccumbens(basalganglia)	198	CTD-2162K18.3	ENSG00000267353.1	19	0.000557018	0.00668422	12	0.0148866	Yes	No
Brain-Nucleusaccumbens(basalganglia)	198	ZNF790	ENSG00000197863.8	19	0.00101463	0.0121756	12	0.0219033	Yes	No
Brain-Nucleusaccumbens(basalganglia)	198	ZNF345	ENSG00000251247.10	19	0.000262266	0.00314719	12	0.00877867	Yes	Yes
Brain-Nucleusaccumbens(basalganglia)	198	ZNF829	ENSG00000185869.14	19	0.0295649	0.354779	12	0.355756	No	No
Brain-Nucleusaccumbens(basalganglia)	198	ZNF568	ENSG00000198453.12	19	3.60881e-08	4.69146e-07	13	4.75121e-06	Yes	Yes
Brain-Nucleusaccumbens(basalganglia)	198	ZNF420	ENSG00000197050.10	19	0.00209305	0.0293027	14	0.0399291	Yes	No
Brain-Nucleusaccumbens(basalganglia)	198	ZNF585A	ENSG00000196967.10	19	0.000402056	0.00562878	14	0.0132086	Yes	No
Brain-Nucleusaccumbens(basalganglia)	198	ZNF585B	ENSG00000245680.9	19	9.78242e-05	0.00136954	14	0.0048612	Yes	Yes
Brain-Nucleusaccumbens(basalganglia)	198	ZNF383	ENSG00000188283.11	19	0.00105995	0.0148393	14	0.0250308	Yes	No
Brain-Nucleusaccumbens(basalganglia)	198	LINC01535	ENSG00000226686.7	19	1.26203e-55	1.64063e-54	13	5.97486e-51	Yes	Yes
Brain-Nucleusaccumbens(basalganglia)	198	CTD-3220F14.1	ENSG00000267605.5	19	0.00243224	0.0316191	13	0.0422485	Yes	No
Brain-Nucleusaccumbens(basalganglia)	198	HKR1	ENSG00000181666.17	19	0.00966289	0.13528	14	0.139882	No	No
Brain-Nucleusaccumbens(basalganglia)	198	ZNF527	ENSG00000189164.14	19	0.000488594	0.00635172	13	0.0143747	Yes	No
Brain-Nucleusaccumbens(basalganglia)	198	ZNF569	ENSG00000196437.10	19	0.014077	0.197078	14	0.1999	No	No
Brain-Nucleusaccumbens(basalganglia)	198	ZNF570	ENSG00000171827.10	19	0.000817162	0.0106231	13	0.0200743	Yes	No
Brain-Nucleusaccumbens(basalganglia)	198	ZNF793	ENSG00000188227.12	19	0.0357853	0.465209	13	0.465746	No	No
Brain-Nucleusaccumbens(basalganglia)	198	ZNF571	ENSG00000180479.13	19	3.23034e-05	0.000419944	13	0.00191937	Yes	Yes
Brain-Nucleusaccumbens(basalganglia)	198	ZNF540	ENSG00000171817.16	19	0.000231106	0.00300437	13	0.0085001	Yes	Yes
Brain-Nucleusaccumbens(basalganglia)	198	ZFP30	ENSG00000120784.15	19	3.53104e-05	0.000459035	13	0.00207512	Yes	Yes
Brain-Nucleusaccumbens(basalganglia)	198	ZNF781	ENSG00000196381.10	19	5.42059e-09	7.04677e-08	13	8.26769e-07	Yes	Yes
Brain-Nucleusaccumbens(basalganglia)	198	ZNF607	ENSG00000198182.12	19	2.72384e-06	3.54099e-05	13	0.000233638	Yes	Yes
Brain-Nucleusaccumbens(basalganglia)	198	CTD-2528L19.6	ENSG00000267152.1	19	0.0057238	0.0686857	12	0.0769944	No	No
Brain-Nucleusaccumbens(basalganglia)	198	ZNF573	ENSG00000189144.13	19	0.00123233	0.0160203	13	0.0263755	Yes	No
Brain-Nucleusaccumbens(basalganglia)	198	WDR87	ENSG00000171804.10	19	0.000810125	0.0105316	13	0.0199698	Yes	No
Brain-Nucleusaccumbens(basalganglia)	198	SIPA1L3	ENSG00000105738.10	19	0.00456216	0.0775567	17	0.0854137	No	No
Brain-Nucleusaccumbens(basalganglia)	198	DPF1	ENSG00000011332.19	19	0.000120848	0.00169187	14	0.00565164	Yes	Yes
Brain-Nucleusaccumbens(basalganglia)	198	SPINT2	ENSG00000167642.12	19	0.000460423	0.00644593	14	0.0145157	Yes	No
Brain-Nucleusaccumbens(basalganglia)	198	PPP1R14A	ENSG00000167641.10	19	0.000441876	0.00618626	14	0.0141125	Yes	No
Brain-Nucleusaccumbens(basalganglia)	198	C19orf33	ENSG00000167644.11	19	7.05654e-15	9.87916e-14	14	2.68893e-12	Yes	Yes
Brain-Nucleusaccumbens(basalganglia)	198	YIF1B	ENSG00000167645.16	19	0.000705854	0.00988196	14	0.0191365	Yes	No
Brain-Nucleusaccumbens(basalganglia)	198	KCNK6	ENSG00000099337.4	19	0.000176586	0.0024722	14	0.00743088	Yes	Yes
Brain-Nucleusaccumbens(basalganglia)	198	CATSPERG	ENSG00000099338.22	19	0.0229818	0.321745	14	0.322844	No	No
Brain-Nucleusaccumbens(basalganglia)	198	PSMD8	ENSG00000099341.11	19	0.00358647	0.0502106	14	0.0598041	No	No
Brain-Nucleusaccumbens(basalganglia)	198	GGN	ENSG00000179168.14	19	0.00497642	0.0696699	14	0.0779298	No	No
Brain-Nucleusaccumbens(basalganglia)	198	SPRED3	ENSG00000188766.12	19	5.02939e-06	7.04115e-05	14	0.000423143	Yes	Yes
Brain-Nucleusaccumbens(basalganglia)	198	FAM98C	ENSG00000130244.12	19	1.17195e-05	0.000164073	14	0.000874077	Yes	Yes
Brain-Nucleusaccumbens(basalganglia)	198	RASGRP4	ENSG00000171777.15	19	0.000265141	0.00371197	14	0.009889	Yes	Yes
Brain-Nucleusaccumbens(basalganglia)	198	RYR1	ENSG00000196218.12	19	1.16776e-07	1.75164e-06	15	1.5574e-05	Yes	Yes
Brain-Nucleusaccumbens(basalganglia)	198	MAP4K1	ENSG00000104814.12	19	0.00419883	0.0629824	15	0.0717362	No	No
Brain-Nucleusaccumbens(basalganglia)	198	EIF3K	ENSG00000178982.9	19	0.00163829	0.0245743	15	0.0353371	Yes	No
Brain-Nucleusaccumbens(basalganglia)	198	ACTN4	ENSG00000130402.11	19	0.000319997	0.00479996	15	0.0118512	Yes	No
Brain-Nucleusaccumbens(basalganglia)	198	CAPN12	ENSG00000182472.8	19	0.000140163	0.00210245	15	0.00662458	Yes	Yes
Brain-Nucleusaccumbens(basalganglia)	198	LGALS7B	ENSG00000178934.4	19	4.39943e-06	6.59914e-05	15	0.000400013	Yes	Yes
Brain-Nucleusaccumbens(basalganglia)	198	LGALS4	ENSG00000171747.8	19	0.00130756	0.0209209	16	0.0316429	Yes	No
Brain-Nucleusaccumbens(basalganglia)	198	ECH1	ENSG00000104823.8	19	0.000162427	0.00259883	16	0.00767718	Yes	Yes
Brain-Nucleusaccumbens(basalganglia)	198	HNRNPL	ENSG00000104824.16	19	0.000565529	0.00904847	16	0.018111	Yes	No
Brain-Nucleusaccumbens(basalganglia)	198	RINL	ENSG00000187994.13	19	0.000923705	0.0147793	16	0.0249945	Yes	No
Brain-Nucleusaccumbens(basalganglia)	198	SIRT2	ENSG00000068903.19	19	0.00220846	0.0353353	16	0.0457008	Yes	No
Brain-Nucleusaccumbens(basalganglia)	198	NFKBIB	ENSG00000104825.16	19	5.72558e-09	9.16092e-08	16	1.06174e-06	Yes	Yes
Brain-Nucleusaccumbens(basalganglia)	198	CCER2	ENSG00000262484.1	19	9.40409e-05	0.00150465	16	0.00520879	Yes	Yes
Brain-Nucleusaccumbens(basalganglia)	198	SARS2	ENSG00000104835.14	19	6.59975e-05	0.00105596	16	0.00399608	Yes	Yes
Brain-Nucleusaccumbens(basalganglia)	198	MRPS12	ENSG00000128626.11	19	0.00125174	0.0200279	16	0.0306955	Yes	No
Brain-Nucleusaccumbens(basalganglia)	198	CTC-360G5.9	ENSG00000269486.2	19	2.22915e-12	3.56663e-11	16	6.99083e-10	Yes	Yes
Brain-Nucleusaccumbens(basalganglia)	198	FBXO17	ENSG00000269190.5	19	7.98701e-10	1.27792e-08	16	1.71309e-07	Yes	Yes
Brain-Nucleusaccumbens(basalganglia)	198	FBXO27	ENSG00000161243.8	19	1.0445e-07	1.56675e-06	15	1.40884e-05	Yes	Yes
Brain-Nucleusaccumbens(basalganglia)	198	ACP7	ENSG00000183760.10	19	1.04033e-07	1.45646e-06	14	1.31747e-05	Yes	Yes
Brain-Nucleusaccumbens(basalganglia)	198	PAK4	ENSG00000130669.17	19	6.28979e-08	8.8057e-07	14	8.35991e-06	Yes	Yes
Brain-Nucleusaccumbens(basalganglia)	198	NCCRP1	ENSG00000188505.4	19	0.0008974	0.0125636	14	0.0223605	Yes	No
Brain-Nucleusaccumbens(basalganglia)	198	SYCN	ENSG00000179751.6	19	0.00158709	0.0222193	14	0.0329982	Yes	No
Brain-Nucleusaccumbens(basalganglia)	198	LRFN1	ENSG00000128011.4	19	3.80047e-05	0.000494061	13	0.00219906	Yes	Yes
Brain-Nucleusaccumbens(basalganglia)	198	GMFG	ENSG00000130755.12	19	0.00146139	0.0189981	13	0.0296204	Yes	No
Brain-Nucleusaccumbens(basalganglia)	198	CTC-246B18.10	ENSG00000269246.1	19	0.00386504	0.0502455	13	0.0598417	No	No
Brain-Nucleusaccumbens(basalganglia)	198	SAMD4B	ENSG00000179134.15	19	0.00504061	0.0655279	13	0.0740749	No	No
Brain-Nucleusaccumbens(basalganglia)	198	PAF1	ENSG00000006712.14	19	7.14681e-05	0.000929086	13	0.00361539	Yes	Yes
Brain-Nucleusaccumbens(basalganglia)	198	MED29	ENSG00000063322.13	19	0.00140772	0.0183004	13	0.0288687	Yes	No
Brain-Nucleusaccumbens(basalganglia)	198	ZFP36	ENSG00000128016.5	19	0.00650977	0.084627	13	0.0920593	No	No
Brain-Nucleusaccumbens(basalganglia)	198	PLEKHG2	ENSG00000090924.14	19	0.00210693	0.02739	13	0.0381391	Yes	No
Brain-Nucleusaccumbens(basalganglia)	198	RPS16	ENSG00000105193.8	19	0.000153245	0.00199219	13	0.00636083	Yes	Yes
Brain-Nucleusaccumbens(basalganglia)	198	SUPT5H	ENSG00000196235.13	19	1.05712e-06	1.47997e-05	14	0.000107494	Yes	Yes
Brain-Nucleusaccumbens(basalganglia)	198	TIMM50	ENSG00000105197.10	19	0.000964028	0.0125324	13	0.0223332	Yes	No
Brain-Nucleusaccumbens(basalganglia)	198	DLL3	ENSG00000090932.10	19	0.00408473	0.0531015	13	0.0625801	No	No
Brain-Nucleusaccumbens(basalganglia)	198	SELENOV	ENSG00000186838.13	19	0.0017569	0.0228397	13	0.0336099	Yes	No
Brain-Nucleusaccumbens(basalganglia)	198	EID2B	ENSG00000176401.5	19	0.00616493	0.080144	13	0.0879016	No	No
Brain-Nucleusaccumbens(basalganglia)	198	EID2	ENSG00000176396.10	19	0.00246316	0.032021	13	0.0426221	Yes	No
Brain-Nucleusaccumbens(basalganglia)	198	LLNLR-268E12.1	ENSG00000276445.1	19	2.70549e-05	0.000378769	14	0.00176079	Yes	Yes
Brain-Nucleusaccumbens(basalganglia)	198	DYRK1B	ENSG00000105204.13	19	0.00250764	0.035107	14	0.0454992	Yes	No
Brain-Nucleusaccumbens(basalganglia)	198	FBL	ENSG00000105202.8	19	0.000849432	0.011892	14	0.0215637	Yes	No
Brain-Nucleusaccumbens(basalganglia)	198	FCGBP	ENSG00000275395.4	19	4.47209e-08	6.70814e-07	15	6.52851e-06	Yes	Yes
Brain-Nucleusaccumbens(basalganglia)	198	PSMC4	ENSG00000013275.7	19	0.0136997	0.191795	14	0.194769	No	No
Brain-Nucleusaccumbens(basalganglia)	198	ZNF546	ENSG00000187187.13	19	0.000498383	0.00697736	14	0.0153097	Yes	No
Brain-Nucleusaccumbens(basalganglia)	198	ZNF780B	ENSG00000128000.15	19	0.000626461	0.00877045	14	0.0177288	Yes	No
Brain-Nucleusaccumbens(basalganglia)	198	ZNF780A	ENSG00000197782.14	19	6.00004e-06	8.40005e-05	14	0.000494046	Yes	Yes
Brain-Nucleusaccumbens(basalganglia)	198	MAP3K10	ENSG00000130758.7	19	0.00806204	0.112869	14	0.118477	No	No
Brain-Nucleusaccumbens(basalganglia)	198	TTC9B	ENSG00000174521.7	19	0.000556945	0.00724028	13	0.015699	Yes	No
Brain-Nucleusaccumbens(basalganglia)	198	CNTD2	ENSG00000105219.8	19	0.010275	0.133575	13	0.138245	No	No
Brain-Nucleusaccumbens(basalganglia)	198	AKT2	ENSG00000105221.16	19	0.000448861	0.00628406	14	0.0142694	Yes	No
Brain-Nucleusaccumbens(basalganglia)	198	C19orf47	ENSG00000160392.13	19	1.07182e-05	0.000150055	14	0.000810786	Yes	Yes
Brain-Nucleusaccumbens(basalganglia)	198	PLD3	ENSG00000105223.19	19	0.000659406	0.00923169	14	0.0183448	Yes	No
Brain-Nucleusaccumbens(basalganglia)	198	HIPK4	ENSG00000160396.8	19	0.000863911	0.0120948	14	0.0218012	Yes	No
Brain-Nucleusaccumbens(basalganglia)	198	PRX	ENSG00000105227.14	19	0.000938427	0.013138	14	0.0230289	Yes	No
Brain-Nucleusaccumbens(basalganglia)	198	SERTAD1	ENSG00000197019.4	19	1.11365e-05	0.000155911	14	0.000837707	Yes	Yes
Brain-Nucleusaccumbens(basalganglia)	198	CTC-492K19.7	ENSG00000277453.1	19	0.0104812	0.146737	14	0.150914	No	No
Brain-Nucleusaccumbens(basalganglia)	198	SERTAD3	ENSG00000167565.12	19	0.00052545	0.0073563	14	0.0158597	Yes	No
Brain-Nucleusaccumbens(basalganglia)	198	BLVRB	ENSG00000090013.9	19	0.00153447	0.0214826	14	0.0322269	Yes	No
Brain-Nucleusaccumbens(basalganglia)	198	SPTBN4	ENSG00000160460.15	19	1.56819e-05	0.000219547	14	0.00111172	Yes	Yes
Brain-Nucleusaccumbens(basalganglia)	198	SHKBP1	ENSG00000160410.14	19	0.000388932	0.00505612	13	0.012292	Yes	No
Brain-Nucleusaccumbens(basalganglia)	198	LTBP4	ENSG00000090006.17	19	0.0022643	0.0294359	13	0.0400717	Yes	No
Brain-Nucleusaccumbens(basalganglia)	198	NUMBL	ENSG00000105245.9	19	0.00375668	0.0488369	13	0.058568	No	No
Brain-Nucleusaccumbens(basalganglia)	198	COQ8B	ENSG00000123815.11	19	0.00400989	0.0521285	13	0.0616449	No	No
Brain-Nucleusaccumbens(basalganglia)	198	ITPKC	ENSG00000086544.2	19	0.00183429	0.0238458	13	0.0345719	Yes	No
Brain-Nucleusaccumbens(basalganglia)	198	C19orf54	ENSG00000188493.14	19	4.82239e-09	6.26911e-08	13	7.42013e-07	Yes	Yes
Brain-Nucleusaccumbens(basalganglia)	198	SNRPA	ENSG00000077312.8	19	0.00160441	0.0208574	13	0.0315652	Yes	No
Brain-Nucleusaccumbens(basalganglia)	198	MIA	ENSG00000261857.6	19	0.00158876	0.0190651	12	0.0296793	Yes	No
Brain-Nucleusaccumbens(basalganglia)	198	RAB4B	ENSG00000167578.17	19	0.00543758	0.065251	12	0.0738451	No	No
Brain-Nucleusaccumbens(basalganglia)	198	EGLN2	ENSG00000269858.5	19	2.46536e-05	0.000295843	12	0.00143462	Yes	Yes
Brain-Nucleusaccumbens(basalganglia)	198	CTC-490E21.10	ENSG00000269843.1	19	0.000823841	0.00988609	12	0.0191375	Yes	No
Brain-Nucleusaccumbens(basalganglia)	198	CYP2A6	ENSG00000255974.7	19	0.00331868	0.0398242	12	0.050166	No	No
Brain-Nucleusaccumbens(basalganglia)	198	CYP2A7	ENSG00000198077.10	19	1.88536e-10	2.26244e-09	12	3.37401e-08	Yes	Yes
Brain-Nucleusaccumbens(basalganglia)	198	CYP2S1	ENSG00000167600.13	19	0.00759059	0.091087	12	0.0979973	No	No
Brain-Nucleusaccumbens(basalganglia)	198	AXL	ENSG00000167601.11	19	1.99906e-07	2.39887e-06	12	2.07413e-05	Yes	Yes
Brain-Nucleusaccumbens(basalganglia)	198	HNRNPUL1	ENSG00000105323.16	19	0.00341447	0.0409736	12	0.0512002	No	No
Brain-Nucleusaccumbens(basalganglia)	198	TGFB1	ENSG00000105329.9	19	0.000208156	0.00249787	12	0.00748333	Yes	Yes
Brain-Nucleusaccumbens(basalganglia)	198	CCDC97	ENSG00000142039.3	19	0.00470067	0.0564081	12	0.0656694	No	No
Brain-Nucleusaccumbens(basalganglia)	198	TMEM91	ENSG00000142046.14	19	3.23955e-05	0.000388746	12	0.00179662	Yes	Yes
Brain-Nucleusaccumbens(basalganglia)	198	B9D2	ENSG00000123810.7	19	0.000982974	0.0117957	12	0.0214702	Yes	No
Brain-Nucleusaccumbens(basalganglia)	198	EXOSC5	ENSG00000077348.8	19	0.000373127	0.00447752	12	0.0112909	Yes	No
Brain-Nucleusaccumbens(basalganglia)	198	BCKDHA	ENSG00000248098.11	19	0.000566943	0.00623637	11	0.0142004	Yes	No
Brain-Nucleusaccumbens(basalganglia)	198	B3GNT8	ENSG00000177191.2	19	0.00475796	0.0523375	11	0.0618519	No	No
Brain-Nucleusaccumbens(basalganglia)	198	ATP5SL	ENSG00000105341.18	19	1.0422e-13	1.14642e-12	11	2.74674e-11	Yes	Yes
Brain-Nucleusaccumbens(basalganglia)	198	ERICH4	ENSG00000204978.2	19	0.000189347	0.00208282	11	0.00657525	Yes	Yes
Brain-Nucleusaccumbens(basalganglia)	198	PCAT19	ENSG00000267107.6	19	5.04818e-07	5.553e-06	11	4.42128e-05	Yes	Yes
Brain-Nucleusaccumbens(basalganglia)	198	AC006129.1	ENSG00000268355.1	19	0.000630855	0.00693941	11	0.0152612	Yes	No
Brain-Nucleusaccumbens(basalganglia)	198	LINC01480	ENSG00000270164.1	19	0.000617497	0.00679246	11	0.0150282	Yes	No
Brain-Nucleusaccumbens(basalganglia)	198	AC006129.2	ENSG00000268027.5	19	0.000886394	0.00975033	11	0.0189785	Yes	No
Brain-Nucleusaccumbens(basalganglia)	198	CEACAM21	ENSG00000007129.17	19	4.29744e-06	4.72718e-05	11	0.000300969	Yes	Yes
Brain-Nucleusaccumbens(basalganglia)	198	CEACAM4	ENSG00000105352.10	19	0.00303956	0.0334352	11	0.043917	Yes	No
Brain-Nucleusaccumbens(basalganglia)	198	CEACAM6	ENSG00000086548.8	19	0.00303576	0.0303576	10	0.0409818	Yes	No
Brain-Nucleusaccumbens(basalganglia)	198	RPS19	ENSG00000105372.6	19	0.000402826	0.00402826	10	0.0104816	Yes	No
Brain-Nucleusaccumbens(basalganglia)	198	CD79A	ENSG00000105369.9	19	0.00646063	0.0646063	10	0.0732696	No	No
Brain-Nucleusaccumbens(basalganglia)	198	ARHGEF1	ENSG00000076928.17	19	0.0130995	0.144094	11	0.14838	No	No
Brain-Nucleusaccumbens(basalganglia)	198	CTD-2575K13.6	ENSG00000268041.2	19	0.00137678	0.0137678	10	0.0237876	Yes	No
Brain-Nucleusaccumbens(basalganglia)	198	RABAC1	ENSG00000105404.10	19	0.00188509	0.020736	11	0.0314207	Yes	No
Brain-Nucleusaccumbens(basalganglia)	198	ATP1A3	ENSG00000105409.16	19	0.00589694	0.0648664	11	0.0734958	No	No
Brain-Nucleusaccumbens(basalganglia)	198	GRIK5	ENSG00000105737.9	19	0.00062112	0.00745344	12	0.0159909	Yes	No
Brain-Nucleusaccumbens(basalganglia)	198	ZNF574	ENSG00000105732.12	19	0.00309854	0.034084	11	0.0445027	Yes	No
Brain-Nucleusaccumbens(basalganglia)	198	POU2F2	ENSG00000028277.21	19	0.0047406	0.0616278	13	0.0705153	No	No
Brain-Nucleusaccumbens(basalganglia)	198	DEDD2	ENSG00000160570.13	19	0.00290896	0.0349075	12	0.0452922	Yes	No
Brain-Nucleusaccumbens(basalganglia)	198	ZNF526	ENSG00000167625.10	19	0.00782397	0.0860637	11	0.0933762	No	No
Brain-Nucleusaccumbens(basalganglia)	198	GSK3A	ENSG00000105723.11	19	0.00179106	0.0197016	11	0.0303714	Yes	No
Brain-Nucleusaccumbens(basalganglia)	198	ERF	ENSG00000105722.9	19	0.00124919	0.0137411	11	0.0237573	Yes	No
Brain-Nucleusaccumbens(basalganglia)	198	CIC	ENSG00000079432.7	19	0.00541501	0.0649801	12	0.0736109	No	No
Brain-Nucleusaccumbens(basalganglia)	198	PAFAH1B3	ENSG00000079462.7	19	0.034354	0.412248	12	0.412951	No	No
Brain-Nucleusaccumbens(basalganglia)	198	PRR19	ENSG00000188368.9	19	8.33784e-05	0.00100054	12	0.00382345	Yes	Yes
Brain-Nucleusaccumbens(basalganglia)	198	TMEM145	ENSG00000167619.11	19	0.00407102	0.0488523	12	0.0585771	No	No
Brain-Nucleusaccumbens(basalganglia)	198	MEGF8	ENSG00000105429.12	19	0.00448952	0.0538742	12	0.0632615	No	No
Brain-Nucleusaccumbens(basalganglia)	198	CNFN	ENSG00000105427.9	19	0.00240303	0.0288364	12	0.0394503	Yes	No
Brain-Nucleusaccumbens(basalganglia)	198	LIPE	ENSG00000079435.9	19	2.09981e-05	0.000251977	12	0.00125251	Yes	Yes
Brain-Nucleusaccumbens(basalganglia)	198	CXCL17	ENSG00000189377.8	19	0.000235993	0.00283191	12	0.00816141	Yes	Yes
Brain-Nucleusaccumbens(basalganglia)	198	CEACAM1	ENSG00000079385.21	19	0.00277076	0.0332492	12	0.04372	Yes	No
Brain-Nucleusaccumbens(basalganglia)	198	PSG8-AS1	ENSG00000225877.1	19	0.00239865	0.0311825	13	0.0418085	Yes	No
Brain-Nucleusaccumbens(basalganglia)	198	CD177	ENSG00000204936.9	19	4.75757e-05	0.000713635	15	0.0029513	Yes	Yes
Brain-Nucleusaccumbens(basalganglia)	198	TEX101	ENSG00000131126.18	19	0.000339145	0.00542632	16	0.0128824	Yes	No
Brain-Nucleusaccumbens(basalganglia)	198	LYPD3	ENSG00000124466.8	19	5.66954e-06	9.63822e-05	17	0.000555915	Yes	Yes
Brain-Nucleusaccumbens(basalganglia)	198	PHLDB3	ENSG00000176531.10	19	4.43403e-12	7.53786e-11	17	1.40632e-09	Yes	Yes
Brain-Nucleusaccumbens(basalganglia)	198	ETHE1	ENSG00000105755.7	19	3.52518e-06	5.99281e-05	17	0.000368908	Yes	Yes
Brain-Nucleusaccumbens(basalganglia)	198	ZNF575	ENSG00000176472.10	19	4.0951e-05	0.000696168	17	0.00289352	Yes	Yes
Brain-Nucleusaccumbens(basalganglia)	198	XRCC1	ENSG00000073050.11	19	1.46882e-08	2.64388e-07	18	2.82526e-06	Yes	Yes
Brain-Nucleusaccumbens(basalganglia)	198	PINLYP	ENSG00000234465.10	19	3.007e-08	5.4126e-07	18	5.38568e-06	Yes	Yes
Brain-Nucleusaccumbens(basalganglia)	198	IRGQ	ENSG00000167378.8	19	0.00371157	0.0668082	18	0.0752372	No	No
Brain-Nucleusaccumbens(basalganglia)	198	ZNF576	ENSG00000124444.15	19	0.00124294	0.022373	18	0.0331476	Yes	No
Brain-Nucleusaccumbens(basalganglia)	198	ZNF428	ENSG00000131116.11	19	0.00166848	0.0300326	18	0.0406499	Yes	No
Brain-Nucleusaccumbens(basalganglia)	198	SRRM5	ENSG00000226763.4	19	0.000147912	0.00266242	18	0.0078181	Yes	Yes
Brain-Nucleusaccumbens(basalganglia)	198	CADM4	ENSG00000105767.2	19	0.00391018	0.0703832	18	0.078631	No	No
Brain-Nucleusaccumbens(basalganglia)	198	PLAUR	ENSG00000011422.11	19	0.0020645	0.037161	18	0.047562	Yes	No
Brain-Nucleusaccumbens(basalganglia)	198	IRGC	ENSG00000124449.6	19	0.00269379	0.0484882	18	0.0582853	No	No
Brain-Nucleusaccumbens(basalganglia)	198	SMG9	ENSG00000105771.13	19	0.00537314	0.0967165	18	0.103358	No	No
Brain-Nucleusaccumbens(basalganglia)	198	KCNN4	ENSG00000104783.11	19	3.71017e-06	6.67831e-05	18	0.000404677	Yes	Yes
Brain-Nucleusaccumbens(basalganglia)	198	AC115522.3	ENSG00000268601.1	19	2.01915e-10	3.63447e-09	18	5.2944e-08	Yes	Yes
Brain-Nucleusaccumbens(basalganglia)	198	LYPD5	ENSG00000159871.14	19	3.63968e-05	0.000655143	18	0.0027589	Yes	Yes
Brain-Nucleusaccumbens(basalganglia)	198	ZNF283	ENSG00000167637.16	19	0.000410605	0.00739088	18	0.0159098	Yes	No
Brain-Nucleusaccumbens(basalganglia)	198	ZNF404	ENSG00000176222.8	19	6.98484e-11	1.25727e-09	18	1.93522e-08	Yes	Yes
Brain-Nucleusaccumbens(basalganglia)	198	RP11-15A1.3	ENSG00000267058.1	19	0.00321265	0.0578276	18	0.067005	No	No
Brain-Nucleusaccumbens(basalganglia)	198	ZNF45	ENSG00000124459.11	19	0.00214272	0.0385689	18	0.0489238	Yes	No
Brain-Nucleusaccumbens(basalganglia)	198	ZNF221	ENSG00000159905.14	19	0.000810759	0.0145937	18	0.0247795	Yes	No
Brain-Nucleusaccumbens(basalganglia)	198	ZNF155	ENSG00000204920.10	19	1.48082e-08	2.66548e-07	18	2.84501e-06	Yes	Yes
Brain-Nucleusaccumbens(basalganglia)	198	ZNF230	ENSG00000159882.12	19	0.00188973	0.0321255	17	0.0427081	Yes	No
Brain-Nucleusaccumbens(basalganglia)	198	ZNF222	ENSG00000159885.13	19	0.00245717	0.0417719	17	0.0519305	No	No
Brain-Nucleusaccumbens(basalganglia)	198	ZNF223	ENSG00000178386.12	19	8.72934e-05	0.00148399	17	0.00515686	Yes	Yes
Brain-Nucleusaccumbens(basalganglia)	198	ZNF284	ENSG00000186026.6	19	9.21331e-05	0.00156626	17	0.00535502	Yes	Yes
Brain-Nucleusaccumbens(basalganglia)	198	ZNF224	ENSG00000267680.5	19	0.000134182	0.0022811	17	0.00703174	Yes	Yes
Brain-Nucleusaccumbens(basalganglia)	198	ZNF225	ENSG00000256294.7	19	0.00183364	0.0311719	17	0.0417974	Yes	No
Brain-Nucleusaccumbens(basalganglia)	198	ZNF234	ENSG00000263002.7	19	0.0060132	0.0962112	16	0.102914	No	No
Brain-Nucleusaccumbens(basalganglia)	198	ZNF226	ENSG00000167380.16	19	0.000275647	0.00441035	16	0.0111819	Yes	No
Brain-Nucleusaccumbens(basalganglia)	198	ZNF227	ENSG00000131115.15	19	0.002792	0.0446721	16	0.054692	No	No
Brain-Nucleusaccumbens(basalganglia)	198	ZNF235	ENSG00000159917.15	19	0.000275379	0.00440606	16	0.0111756	Yes	No
Brain-Nucleusaccumbens(basalganglia)	198	ZNF233	ENSG00000159915.12	19	0.00245215	0.0392344	16	0.0495778	Yes	No
Brain-Nucleusaccumbens(basalganglia)	198	ZNF112	ENSG00000062370.16	19	8.05994e-05	0.00128959	16	0.00465085	Yes	Yes
Brain-Nucleusaccumbens(basalganglia)	198	ZNF285	ENSG00000267508.5	19	3.12794e-06	5.0047e-05	16	0.000316206	Yes	Yes
Brain-Nucleusaccumbens(basalganglia)	198	ZNF229	ENSG00000278318.4	19	2.57868e-05	0.000412589	16	0.0018905	Yes	Yes
Brain-Nucleusaccumbens(basalganglia)	198	ZNF180	ENSG00000167384.10	19	1.59184e-11	2.54695e-10	16	4.3918e-09	Yes	Yes
Brain-Nucleusaccumbens(basalganglia)	198	PVR	ENSG00000073008.14	19	5.68184e-05	0.000909094	16	0.0035607	Yes	Yes
Brain-Nucleusaccumbens(basalganglia)	198	CEACAM19	ENSG00000186567.12	19	7.13174e-06	0.000114108	16	0.000644076	Yes	Yes
Brain-Nucleusaccumbens(basalganglia)	198	BCL3	ENSG00000069399.14	19	0.00516214	0.0825942	16	0.0902356	No	No
Brain-Nucleusaccumbens(basalganglia)	198	BCAM	ENSG00000187244.10	19	0.000231875	0.00371	16	0.00988807	Yes	Yes
Brain-Nucleusaccumbens(basalganglia)	198	NECTIN2	ENSG00000130202.9	19	0.000764606	0.0122337	16	0.0219774	Yes	No
Brain-Nucleusaccumbens(basalganglia)	198	TOMM40	ENSG00000130204.12	19	0.00217826	0.0348522	16	0.0452494	Yes	No
Brain-Nucleusaccumbens(basalganglia)	198	APOE	ENSG00000130203.9	19	5.47254e-05	0.000875606	16	0.00345555	Yes	Yes
Brain-Nucleusaccumbens(basalganglia)	198	APOC1	ENSG00000130208.9	19	0.000103468	0.00165548	16	0.0055776	Yes	Yes
Brain-Nucleusaccumbens(basalganglia)	198	APOC4	ENSG00000267467.3	19	0.00143649	0.0229838	16	0.0337728	Yes	No
Brain-Nucleusaccumbens(basalganglia)	198	APOC2	ENSG00000234906.9	19	3.26768e-24	5.22828e-23	16	4.23119e-21	Yes	Yes
Brain-Nucleusaccumbens(basalganglia)	198	CTB-129P6.11	ENSG00000267114.1	19	0.00333725	0.053396	16	0.0628377	No	No
Brain-Nucleusaccumbens(basalganglia)	198	CLPTM1	ENSG00000104853.15	19	7.72208e-05	0.00123553	16	0.00449957	Yes	Yes
Brain-Nucleusaccumbens(basalganglia)	198	RELB	ENSG00000104856.13	19	0.00278754	0.0446006	16	0.0546345	No	No
Brain-Nucleusaccumbens(basalganglia)	198	CLASRP	ENSG00000104859.14	19	0.000441814	0.00706903	16	0.0154471	Yes	No
Brain-Nucleusaccumbens(basalganglia)	198	ZNF296	ENSG00000170684.8	19	4.8294e-07	7.72704e-06	16	5.96446e-05	Yes	Yes
Brain-Nucleusaccumbens(basalganglia)	198	GEMIN7	ENSG00000142252.10	19	5.28989e-10	8.46383e-09	16	1.16756e-07	Yes	Yes
Brain-Nucleusaccumbens(basalganglia)	198	PPP1R37	ENSG00000104866.10	19	0.00118263	0.0189222	16	0.0295457	Yes	No
Brain-Nucleusaccumbens(basalganglia)	198	NKPD1	ENSG00000179846.9	19	0.000468078	0.00702117	15	0.0153756	Yes	No
Brain-Nucleusaccumbens(basalganglia)	198	TRAPPC6A	ENSG00000007255.10	19	0.00046191	0.00739055	16	0.0159098	Yes	No
Brain-Nucleusaccumbens(basalganglia)	198	BLOC1S3	ENSG00000189114.6	19	4.02559e-05	0.000644094	16	0.00272498	Yes	Yes
Brain-Nucleusaccumbens(basalganglia)	198	EXOC3L2	ENSG00000283632.2	19	0.000133622	0.00213795	16	0.00670059	Yes	Yes
Brain-Nucleusaccumbens(basalganglia)	198	MARK4	ENSG00000007047.14	19	3.50081e-05	0.000595137	17	0.00255586	Yes	Yes
Brain-Nucleusaccumbens(basalganglia)	198	CKM	ENSG00000104879.4	19	4.66719e-05	0.000793423	17	0.00319563	Yes	Yes
Brain-Nucleusaccumbens(basalganglia)	198	KLC3	ENSG00000104892.16	19	1.28588e-08	2.05741e-07	16	2.23796e-06	Yes	Yes
Brain-Nucleusaccumbens(basalganglia)	198	ERCC2	ENSG00000104884.14	19	0.000819574	0.0131132	16	0.022999	Yes	No
Brain-Nucleusaccumbens(basalganglia)	198	PPP1R13L	ENSG00000104881.15	19	0.000207774	0.00332438	16	0.00913993	Yes	Yes
Brain-Nucleusaccumbens(basalganglia)	198	CD3EAP	ENSG00000117877.10	19	0.000146567	0.00234506	16	0.00716534	Yes	Yes
Brain-Nucleusaccumbens(basalganglia)	198	ERCC1	ENSG00000012061.15	19	0.000167604	0.00284927	17	0.00819757	Yes	Yes
Brain-Nucleusaccumbens(basalganglia)	198	FOSB	ENSG00000125740.13	19	0.000677987	0.0108478	16	0.0203448	Yes	No
Brain-Nucleusaccumbens(basalganglia)	198	RTN2	ENSG00000125744.11	19	0.00288811	0.0462098	16	0.0561404	No	No
Brain-Nucleusaccumbens(basalganglia)	198	PPM1N	ENSG00000213889.10	19	3.88418e-05	0.000621469	16	0.00264648	Yes	Yes
Brain-Nucleusaccumbens(basalganglia)	198	VASP	ENSG00000125753.13	19	0.00308032	0.0492852	16	0.0589603	No	No
Brain-Nucleusaccumbens(basalganglia)	198	OPA3	ENSG00000125741.4	19	7.65907e-05	0.00122545	16	0.00447269	Yes	Yes
Brain-Nucleusaccumbens(basalganglia)	198	GPR4	ENSG00000177464.4	19	0.00244073	0.0390517	16	0.0494161	Yes	No
Brain-Nucleusaccumbens(basalganglia)	198	EML2	ENSG00000125746.16	19	1.64527e-05	0.000263243	16	0.00130008	Yes	Yes
Brain-Nucleusaccumbens(basalganglia)	198	GIPR	ENSG00000010310.8	19	0.000794439	0.012711	16	0.0225151	Yes	No
Brain-Nucleusaccumbens(basalganglia)	198	SNRPD2	ENSG00000125743.10	19	0.00154301	0.0246881	16	0.035442	Yes	No
Brain-Nucleusaccumbens(basalganglia)	198	QPCTL	ENSG00000011478.11	19	0.000335547	0.00536876	16	0.0127955	Yes	No
Brain-Nucleusaccumbens(basalganglia)	198	FBXO46	ENSG00000177051.5	19	0.000741426	0.0118628	16	0.0215493	Yes	No
Brain-Nucleusaccumbens(basalganglia)	198	SIX5	ENSG00000177045.7	19	0.000936344	0.0149815	16	0.0252012	Yes	No
Brain-Nucleusaccumbens(basalganglia)	198	DMPK	ENSG00000104936.17	19	0.00145138	0.0232222	16	0.0339913	Yes	No
Brain-Nucleusaccumbens(basalganglia)	198	DMWD	ENSG00000185800.11	19	0.000596894	0.0095503	16	0.0187293	Yes	No
Brain-Nucleusaccumbens(basalganglia)	198	SYMPK	ENSG00000125755.18	19	0.00116942	0.0187107	16	0.0293002	Yes	No
Brain-Nucleusaccumbens(basalganglia)	198	IRF2BP1	ENSG00000170604.4	19	0.000153846	0.00246153	16	0.00741205	Yes	Yes
Brain-Nucleusaccumbens(basalganglia)	198	MYPOP	ENSG00000176182.5	19	0.000766842	0.0122695	16	0.0220048	Yes	No
Brain-Nucleusaccumbens(basalganglia)	198	NANOS2	ENSG00000188425.3	19	9.32025e-05	0.00139804	15	0.0049372	Yes	Yes
Brain-Nucleusaccumbens(basalganglia)	198	NOVA2	ENSG00000104967.6	19	0.00425592	0.0638388	15	0.0725528	No	No
Brain-Nucleusaccumbens(basalganglia)	198	CCDC61	ENSG00000104983.8	19	0.00333306	0.0499959	15	0.0596186	No	No
Brain-Nucleusaccumbens(basalganglia)	198	PGLYRP1	ENSG00000008438.4	19	0.000253482	0.00380223	15	0.0100749	Yes	No
Brain-Nucleusaccumbens(basalganglia)	198	CTC-344H19.4	ENSG00000268401.1	19	1.73272e-12	2.59908e-11	15	5.21794e-10	Yes	Yes
Brain-Nucleusaccumbens(basalganglia)	198	IGFL4	ENSG00000204869.8	19	0.000194318	0.00291477	15	0.00833407	Yes	Yes
Brain-Nucleusaccumbens(basalganglia)	198	AC007193.6	ENSG00000267922.1	19	0.00374242	0.0561364	15	0.0653941	No	No
Brain-Nucleusaccumbens(basalganglia)	198	IGFL2	ENSG00000204866.8	19	1.74054e-05	0.000261081	15	0.0012915	Yes	Yes
Brain-Nucleusaccumbens(basalganglia)	198	IGFL2-AS1	ENSG00000268621.5	19	0.00103216	0.0154823	15	0.0257577	Yes	No
Brain-Nucleusaccumbens(basalganglia)	198	HIF3A	ENSG00000124440.15	19	0.000956168	0.0133864	14	0.0233323	Yes	No
Brain-Nucleusaccumbens(basalganglia)	198	PPP5C	ENSG00000011485.14	19	0.00263783	0.0369296	14	0.0473224	Yes	No
Brain-Nucleusaccumbens(basalganglia)	198	CCDC8	ENSG00000169515.5	19	1.14396e-20	1.60154e-19	14	8.52704e-18	Yes	Yes
Brain-Nucleusaccumbens(basalganglia)	198	LLNLF-187D8.1	ENSG00000277531.2	19	0.00147694	0.0206771	14	0.0313732	Yes	No
Brain-Nucleusaccumbens(basalganglia)	198	PNMAL1	ENSG00000182013.17	19	1.55006e-18	2.17009e-17	14	9.14702e-16	Yes	Yes
Brain-Nucleusaccumbens(basalganglia)	198	PPP5D1	ENSG00000230510.6	19	0.000834881	0.0116883	14	0.0213534	Yes	No
Brain-Nucleusaccumbens(basalganglia)	198	PNMAL2	ENSG00000204851.6	19	0.000109069	0.00152696	14	0.00525971	Yes	Yes
Brain-Nucleusaccumbens(basalganglia)	198	CALM3	ENSG00000160014.16	19	0.00211758	0.0275286	13	0.0382647	Yes	No
Brain-Nucleusaccumbens(basalganglia)	198	PTGIR	ENSG00000160013.8	19	0.00228656	0.0320119	14	0.0426148	Yes	No
Brain-Nucleusaccumbens(basalganglia)	198	GNG8	ENSG00000167414.4	19	0.000126592	0.00177228	14	0.0058431	Yes	Yes
Brain-Nucleusaccumbens(basalganglia)	198	DACT3	ENSG00000197380.10	19	0.00195628	0.027388	14	0.0381391	Yes	No
Brain-Nucleusaccumbens(basalganglia)	198	PRKD2	ENSG00000105287.12	19	7.68156e-13	1.07542e-11	14	2.24825e-10	Yes	Yes
Brain-Nucleusaccumbens(basalganglia)	198	STRN4	ENSG00000090372.14	19	0.00487776	0.0682886	14	0.0766066	No	No
Brain-Nucleusaccumbens(basalganglia)	198	FKRP	ENSG00000181027.10	19	0.000354068	0.00495696	14	0.012127	Yes	No
Brain-Nucleusaccumbens(basalganglia)	198	SLC1A5	ENSG00000105281.12	19	0.00135329	0.0189461	14	0.0295696	Yes	No
Brain-Nucleusaccumbens(basalganglia)	198	AP2S1	ENSG00000042753.11	19	0.00094582	0.0141873	15	0.0243232	Yes	No
Brain-Nucleusaccumbens(basalganglia)	198	ARHGAP35	ENSG00000160007.18	19	0.00248872	0.0373308	15	0.0477357	Yes	No
Brain-Nucleusaccumbens(basalganglia)	198	NPAS1	ENSG00000130751.9	19	0.00523973	0.0785959	15	0.0864223	No	No
Brain-Nucleusaccumbens(basalganglia)	198	TMEM160	ENSG00000130748.6	19	1.27443e-06	1.91165e-05	15	0.000135392	Yes	Yes
Brain-Nucleusaccumbens(basalganglia)	198	ZC3H4	ENSG00000130749.9	19	0.00110177	0.0165266	15	0.0269301	Yes	No
Brain-Nucleusaccumbens(basalganglia)	198	SAE1	ENSG00000142230.11	19	0.000584632	0.00935411	16	0.0184819	Yes	No
Brain-Nucleusaccumbens(basalganglia)	198	BBC3	ENSG00000105327.17	19	0.00166659	0.0266654	16	0.0374167	Yes	No
Brain-Nucleusaccumbens(basalganglia)	198	CCDC9	ENSG00000105321.12	19	0.000556835	0.00890936	16	0.0179043	Yes	No
Brain-Nucleusaccumbens(basalganglia)	198	INAFM1	ENSG00000257704.3	19	0.00012173	0.00194767	16	0.00626041	Yes	Yes
Brain-Nucleusaccumbens(basalganglia)	198	C5AR1	ENSG00000197405.7	19	0.000371552	0.00594483	16	0.0137077	Yes	No
Brain-Nucleusaccumbens(basalganglia)	198	C5AR2	ENSG00000134830.5	19	0.00203906	0.0326249	16	0.0431798	Yes	No
Brain-Nucleusaccumbens(basalganglia)	198	DHX34	ENSG00000134815.18	19	2.63227e-09	4.21163e-08	16	5.1435e-07	Yes	Yes
Brain-Nucleusaccumbens(basalganglia)	198	MEIS3	ENSG00000105419.17	19	1.21407e-05	0.000194252	16	0.00100888	Yes	Yes
Brain-Nucleusaccumbens(basalganglia)	198	SLC8A2	ENSG00000118160.13	19	0.00185383	0.0296612	16	0.040288	Yes	No
Brain-Nucleusaccumbens(basalganglia)	198	KPTN	ENSG00000118162.13	19	0.000423271	0.00677234	16	0.0150058	Yes	No
Brain-Nucleusaccumbens(basalganglia)	198	NAPA	ENSG00000105402.7	19	0.00563198	0.0844797	15	0.091926	No	No
Brain-Nucleusaccumbens(basalganglia)	198	ZNF541	ENSG00000118156.12	19	0.00124409	0.0186613	15	0.0292556	Yes	No
Brain-Nucleusaccumbens(basalganglia)	198	GLTSCR1	ENSG00000063169.10	19	0.00201814	0.0322903	16	0.0428521	Yes	No
Brain-Nucleusaccumbens(basalganglia)	198	EHD2	ENSG00000024422.11	19	0.000295547	0.00472875	16	0.0117151	Yes	No
Brain-Nucleusaccumbens(basalganglia)	198	GLTSCR2	ENSG00000105373.18	19	0.00177475	0.028396	16	0.0390297	Yes	No
Brain-Nucleusaccumbens(basalganglia)	198	SELENOW	ENSG00000178980.14	19	0.000330471	0.00528754	16	0.0126669	Yes	No
Brain-Nucleusaccumbens(basalganglia)	198	PLA2G4C	ENSG00000105499.13	19	3.63102e-06	6.17274e-05	17	0.000378194	Yes	Yes
Brain-Nucleusaccumbens(basalganglia)	198	LIG1	ENSG00000105486.13	19	4.26677e-06	7.25351e-05	17	0.000434185	Yes	Yes
Brain-Nucleusaccumbens(basalganglia)	198	C19orf68	ENSG00000185453.12	19	0.00041131	0.00740359	18	0.0159333	Yes	No
Brain-Nucleusaccumbens(basalganglia)	198	CARD8	ENSG00000105483.17	19	1.22627e-06	2.20729e-05	18	0.000154231	Yes	Yes
Brain-Nucleusaccumbens(basalganglia)	198	ZNF114	ENSG00000178150.9	19	0.00030365	0.00546571	18	0.0129479	Yes	No
Brain-Nucleusaccumbens(basalganglia)	198	CCDC114	ENSG00000105479.15	19	9.14758e-11	1.64656e-09	18	2.5027e-08	Yes	Yes
Brain-Nucleusaccumbens(basalganglia)	198	EMP3	ENSG00000142227.10	19	0.00344376	0.0619877	18	0.0708381	No	No
Brain-Nucleusaccumbens(basalganglia)	198	TMEM143	ENSG00000161558.10	19	0.000329435	0.00592983	18	0.0136835	Yes	No
Brain-Nucleusaccumbens(basalganglia)	198	SYNGR4	ENSG00000105467.8	19	0.00335609	0.0604097	18	0.0694007	No	No
Brain-Nucleusaccumbens(basalganglia)	198	KDELR1	ENSG00000105438.8	19	0.000523887	0.00942996	18	0.018577	Yes	No
Brain-Nucleusaccumbens(basalganglia)	198	GRIN2D	ENSG00000105464.3	19	0.00210001	0.0378003	18	0.0481804	Yes	No
Brain-Nucleusaccumbens(basalganglia)	198	GRWD1	ENSG00000105447.12	19	3.292e-07	5.92561e-06	18	4.6872e-05	Yes	Yes
Brain-Nucleusaccumbens(basalganglia)	198	KCNJ14	ENSG00000182324.6	19	0.000414259	0.00745666	18	0.0159909	Yes	No
Brain-Nucleusaccumbens(basalganglia)	198	CYTH2	ENSG00000105443.13	19	0.0015463	0.0278335	18	0.0385356	Yes	No
Brain-Nucleusaccumbens(basalganglia)	198	LMTK3	ENSG00000142235.8	19	0.00417081	0.0750746	18	0.0829812	No	No
Brain-Nucleusaccumbens(basalganglia)	198	CTC-273B12.10	ENSG00000269814.1	19	0.000259068	0.00466322	18	0.0116064	Yes	No
Brain-Nucleusaccumbens(basalganglia)	198	SULT2B1	ENSG00000088002.11	19	1.82574e-12	3.4689e-11	19	6.82868e-10	Yes	Yes
Brain-Nucleusaccumbens(basalganglia)	198	FAM83E	ENSG00000105523.3	19	9.08446e-05	0.00172605	19	0.00572697	Yes	Yes
Brain-Nucleusaccumbens(basalganglia)	198	RPL18	ENSG00000063177.12	19	0.00134666	0.0255866	19	0.0363224	Yes	No
Brain-Nucleusaccumbens(basalganglia)	198	SPHK2	ENSG00000063176.15	19	4.77301e-05	0.000906871	19	0.00355489	Yes	Yes
Brain-Nucleusaccumbens(basalganglia)	198	DBP	ENSG00000105516.10	19	0.00154721	0.0293971	19	0.0400248	Yes	No
Brain-Nucleusaccumbens(basalganglia)	198	CA11	ENSG00000063180.8	19	0.00242535	0.0460816	19	0.0560408	No	No
Brain-Nucleusaccumbens(basalganglia)	198	NTN5	ENSG00000142233.11	19	2.35796e-12	4.24433e-11	18	8.22182e-10	Yes	Yes
Brain-Nucleusaccumbens(basalganglia)	198	FUT2	ENSG00000176920.11	19	1.19241e-11	2.14633e-10	18	3.74354e-09	Yes	Yes
Brain-Nucleusaccumbens(basalganglia)	198	MAMSTR	ENSG00000176909.11	19	2.50946e-09	4.51703e-08	18	5.4907e-07	Yes	Yes
Brain-Nucleusaccumbens(basalganglia)	198	RASIP1	ENSG00000105538.9	19	0.000193258	0.00347864	18	0.0094513	Yes	Yes
Brain-Nucleusaccumbens(basalganglia)	198	IZUMO1	ENSG00000182264.8	19	0.00133488	0.0240278	18	0.0347694	Yes	No
Brain-Nucleusaccumbens(basalganglia)	198	FUT1	ENSG00000174951.10	19	0.00159602	0.0287283	18	0.0393466	Yes	No
Brain-Nucleusaccumbens(basalganglia)	198	BCAT2	ENSG00000105552.14	19	2.82411e-05	0.00050834	18	0.00225051	Yes	Yes
Brain-Nucleusaccumbens(basalganglia)	198	HSD17B14	ENSG00000087076.8	19	1.46311e-19	2.6336e-18	18	1.23596e-16	Yes	Yes
Brain-Nucleusaccumbens(basalganglia)	198	PLEKHA4	ENSG00000105559.11	19	0.000373892	0.00635617	17	0.0143823	Yes	No
Brain-Nucleusaccumbens(basalganglia)	198	PPP1R15A	ENSG00000087074.7	19	0.0024964	0.0424388	17	0.0525657	No	No
Brain-Nucleusaccumbens(basalganglia)	198	TULP2	ENSG00000104804.7	19	0.000958976	0.0163026	17	0.0266907	Yes	No
Brain-Nucleusaccumbens(basalganglia)	198	NUCB1	ENSG00000104805.15	19	0.000689216	0.0117167	17	0.0213862	Yes	No
Brain-Nucleusaccumbens(basalganglia)	198	DHDH	ENSG00000104808.7	19	0.00108843	0.0185032	17	0.0290846	Yes	No
Brain-Nucleusaccumbens(basalganglia)	198	BAX	ENSG00000087088.19	19	0.000543788	0.0092444	17	0.0183541	Yes	No
Brain-Nucleusaccumbens(basalganglia)	198	CTD-2639E6.9	ENSG00000267898.1	19	0.000944002	0.016048	17	0.0264093	Yes	No
Brain-Nucleusaccumbens(basalganglia)	198	FTL	ENSG00000087086.14	19	0.000393351	0.00668697	17	0.0148876	Yes	No
Brain-Nucleusaccumbens(basalganglia)	198	GYS1	ENSG00000104812.14	19	0.000778954	0.0132422	17	0.0231631	Yes	No
Brain-Nucleusaccumbens(basalganglia)	198	RUVBL2	ENSG00000183207.13	19	9.87672e-05	0.00167904	17	0.00563062	Yes	Yes
Brain-Nucleusaccumbens(basalganglia)	198	LHB	ENSG00000104826.12	19	0.0011773	0.020014	17	0.0306937	Yes	No
Brain-Nucleusaccumbens(basalganglia)	198	CTB-60B18.10	ENSG00000268655.2	19	9.12422e-06	0.000145988	16	0.000793282	Yes	Yes
Brain-Nucleusaccumbens(basalganglia)	198	CGB2	ENSG00000104818.14	19	5.42339e-18	8.67742e-17	16	3.32647e-15	Yes	Yes
Brain-Nucleusaccumbens(basalganglia)	198	SNRNP70	ENSG00000104852.14	19	0.000925817	0.0148131	16	0.0250081	Yes	No
Brain-Nucleusaccumbens(basalganglia)	198	LIN7B	ENSG00000104863.11	19	0.000343744	0.00515615	15	0.012462	Yes	No
Brain-Nucleusaccumbens(basalganglia)	198	C19orf73	ENSG00000221916.3	19	0.000791651	0.0118748	15	0.0215528	Yes	No
Brain-Nucleusaccumbens(basalganglia)	198	PPFIA3	ENSG00000177380.13	19	0.00275229	0.0412844	15	0.0514895	No	No
Brain-Nucleusaccumbens(basalganglia)	198	HRC	ENSG00000130528.11	19	0.00130734	0.0196101	15	0.0302584	Yes	No
Brain-Nucleusaccumbens(basalganglia)	198	TRPM4	ENSG00000130529.15	19	0.000218238	0.00327357	15	0.00903842	Yes	Yes
Brain-Nucleusaccumbens(basalganglia)	198	SLC6A16	ENSG00000063127.15	19	5.20348e-06	7.80522e-05	15	0.000462196	Yes	Yes
Brain-Nucleusaccumbens(basalganglia)	198	CTC-301O7.4	ENSG00000197813.5	19	0.000947948	0.0132713	14	0.0232072	Yes	No
Brain-Nucleusaccumbens(basalganglia)	198	CD37	ENSG00000104894.11	19	0.000289846	0.00405785	14	0.0105368	Yes	No
Brain-Nucleusaccumbens(basalganglia)	198	TEAD2	ENSG00000074219.13	19	2.07421e-13	3.11131e-12	15	7.02902e-11	Yes	Yes
Brain-Nucleusaccumbens(basalganglia)	198	DKKL1	ENSG00000104901.6	19	3.90723e-07	5.47012e-06	14	4.36675e-05	Yes	Yes
Brain-Nucleusaccumbens(basalganglia)	198	SLC17A7	ENSG00000104888.9	19	0.000138012	0.00193217	14	0.00622267	Yes	Yes
Brain-Nucleusaccumbens(basalganglia)	198	PIH1D1	ENSG00000104872.10	19	0.00374794	0.0524711	14	0.0619696	No	No
Brain-Nucleusaccumbens(basalganglia)	198	ALDH16A1	ENSG00000161618.9	19	1.32691e-15	1.85767e-14	14	5.5453e-13	Yes	Yes
Brain-Nucleusaccumbens(basalganglia)	198	FLT3LG	ENSG00000090554.12	19	0.00192514	0.026952	14	0.0377137	Yes	No
Brain-Nucleusaccumbens(basalganglia)	198	RPL13A	ENSG00000142541.16	19	0.0051867	0.0726139	14	0.0806776	No	No
Brain-Nucleusaccumbens(basalganglia)	198	RPS11	ENSG00000142534.6	19	1.17258e-06	1.64161e-05	14	0.00011815	Yes	Yes
Brain-Nucleusaccumbens(basalganglia)	198	FCGRT	ENSG00000104870.12	19	0.000564435	0.00846653	15	0.0173592	Yes	No
Brain-Nucleusaccumbens(basalganglia)	198	RCN3	ENSG00000142552.7	19	0.00128734	0.0193102	15	0.0299428	Yes	No
Brain-Nucleusaccumbens(basalganglia)	198	NOSIP	ENSG00000142546.13	19	0.000109108	0.00163663	15	0.00553105	Yes	Yes
Brain-Nucleusaccumbens(basalganglia)	198	PRRG2	ENSG00000126460.10	19	0.000835976	0.0125396	15	0.0223332	Yes	No
Brain-Nucleusaccumbens(basalganglia)	198	PRR12	ENSG00000126464.13	19	0.000307763	0.00461645	15	0.011531	Yes	No
Brain-Nucleusaccumbens(basalganglia)	198	RRAS	ENSG00000126458.3	19	0.000809253	0.0121388	15	0.0218512	Yes	No
Brain-Nucleusaccumbens(basalganglia)	198	SCAF1	ENSG00000126461.14	19	0.00916609	0.137491	15	0.142023	No	No
Brain-Nucleusaccumbens(basalganglia)	198	IRF3	ENSG00000126456.15	19	4.3188e-05	0.00064782	15	0.00273566	Yes	Yes
Brain-Nucleusaccumbens(basalganglia)	198	BCL2L12	ENSG00000126453.9	19	0.00133946	0.0200918	15	0.0307594	Yes	No
Brain-Nucleusaccumbens(basalganglia)	198	PRMT1	ENSG00000126457.21	19	0.000156652	0.00234978	15	0.0071734	Yes	Yes
Brain-Nucleusaccumbens(basalganglia)	198	ADM5	ENSG00000224420.3	19	0.00129717	0.0194576	15	0.0300947	Yes	No
Brain-Nucleusaccumbens(basalganglia)	198	CPT1C	ENSG00000169169.14	19	9.27436e-06	0.000139115	15	0.00076208	Yes	Yes
Brain-Nucleusaccumbens(basalganglia)	198	TSKS	ENSG00000126467.10	19	0.00051473	0.00772095	15	0.0163649	Yes	No
Brain-Nucleusaccumbens(basalganglia)	198	AP2A1	ENSG00000196961.12	19	0.0016857	0.0252855	15	0.0360353	Yes	No
Brain-Nucleusaccumbens(basalganglia)	198	FUZ	ENSG00000010361.13	19	0.00135482	0.0203224	15	0.0309873	Yes	No
Brain-Nucleusaccumbens(basalganglia)	198	MED25	ENSG00000104973.16	19	0.00111493	0.016724	15	0.0271317	Yes	No
Brain-Nucleusaccumbens(basalganglia)	198	PTOV1	ENSG00000104960.15	19	4.58455e-05	0.000687683	15	0.00286742	Yes	Yes
Brain-Nucleusaccumbens(basalganglia)	198	PNKP	ENSG00000039650.11	19	2.13887e-08	3.20831e-07	15	3.36521e-06	Yes	Yes
Brain-Nucleusaccumbens(basalganglia)	198	AKT1S1	ENSG00000204673.10	19	6.87984e-05	0.00103198	15	0.0039222	Yes	Yes
Brain-Nucleusaccumbens(basalganglia)	198	TBC1D17	ENSG00000104946.12	19	0.000541932	0.00812898	15	0.0169147	Yes	No
Brain-Nucleusaccumbens(basalganglia)	198	IL4I1	ENSG00000104951.15	19	0.000582669	0.00874004	15	0.0176948	Yes	No
Brain-Nucleusaccumbens(basalganglia)	198	NUP62	ENSG00000213024.11	19	0.000740387	0.0111058	15	0.020688	Yes	No
Brain-Nucleusaccumbens(basalganglia)	198	ATF5	ENSG00000169136.10	19	0.000327783	0.00491674	15	0.0120545	Yes	No
Brain-Nucleusaccumbens(basalganglia)	198	SIGLEC11	ENSG00000161640.15	19	8.60028e-11	1.29004e-09	15	1.98231e-08	Yes	Yes
Brain-Nucleusaccumbens(basalganglia)	198	VRK3	ENSG00000105053.10	19	0.00203841	0.0326146	16	0.0431711	Yes	No
Brain-Nucleusaccumbens(basalganglia)	198	ZNF473	ENSG00000142528.15	19	0.00244277	0.0390843	16	0.0494461	Yes	No
Brain-Nucleusaccumbens(basalganglia)	198	CTD-2126E3.4	ENSG00000267890.1	19	0.0006749	0.0101235	15	0.0194307	Yes	No
Brain-Nucleusaccumbens(basalganglia)	198	IZUMO2	ENSG00000161652.12	19	1.15611e-06	1.73416e-05	15	0.000124173	Yes	Yes
Brain-Nucleusaccumbens(basalganglia)	198	MYH14	ENSG00000105357.15	19	0.000151087	0.0024174	16	0.00732054	Yes	Yes
Brain-Nucleusaccumbens(basalganglia)	198	KCNC3	ENSG00000131398.13	19	0.00141552	0.0212328	15	0.0319659	Yes	No
Brain-Nucleusaccumbens(basalganglia)	198	NR1H2	ENSG00000131408.13	19	0.00170504	0.0255757	15	0.0363181	Yes	No
Brain-Nucleusaccumbens(basalganglia)	198	NAPSA	ENSG00000131400.7	19	0.000854928	0.0128239	15	0.0226534	Yes	No
Brain-Nucleusaccumbens(basalganglia)	198	POLD1	ENSG00000062822.12	19	0.000558855	0.00838283	15	0.0172517	Yes	No
Brain-Nucleusaccumbens(basalganglia)	198	MYBPC2	ENSG00000086967.9	19	0.00286718	0.0430077	15	0.0531294	No	No
Brain-Nucleusaccumbens(basalganglia)	198	FAM71E1	ENSG00000142530.10	19	2.11718e-07	3.17577e-06	15	2.67349e-05	Yes	Yes
Brain-Nucleusaccumbens(basalganglia)	198	EMC10	ENSG00000161671.16	19	0.000138881	0.00208322	15	0.00657537	Yes	Yes
Brain-Nucleusaccumbens(basalganglia)	198	JOSD2	ENSG00000161677.11	19	0.000182588	0.0029214	16	0.00834706	Yes	Yes
Brain-Nucleusaccumbens(basalganglia)	198	ASPDH	ENSG00000204653.9	19	1.11295e-08	1.78072e-07	16	1.95568e-06	Yes	Yes
Brain-Nucleusaccumbens(basalganglia)	198	LRRC4B	ENSG00000131409.12	19	0.000597557	0.00956092	16	0.018742	Yes	No
Brain-Nucleusaccumbens(basalganglia)	198	SYT3	ENSG00000213023.10	19	1.13221e-07	1.81154e-06	16	1.60674e-05	Yes	Yes
Brain-Nucleusaccumbens(basalganglia)	198	C19orf81	ENSG00000235034.6	19	0.00143434	0.0229494	16	0.033733	Yes	No
Brain-Nucleusaccumbens(basalganglia)	198	SHANK1	ENSG00000161681.15	19	0.00190059	0.03231	17	0.042872	Yes	No
Brain-Nucleusaccumbens(basalganglia)	198	CLEC11A	ENSG00000105472.12	19	2.87408e-05	0.000488594	17	0.00217899	Yes	Yes
Brain-Nucleusaccumbens(basalganglia)	198	ACPT	ENSG00000142513.5	19	0.000463873	0.00834972	18	0.0172147	Yes	No
Brain-Nucleusaccumbens(basalganglia)	198	C19orf48	ENSG00000167747.13	19	0.000388562	0.00699411	18	0.0153348	Yes	No
Brain-Nucleusaccumbens(basalganglia)	198	LINC01869	ENSG00000180279.6	19	4.31278e-21	7.763e-20	18	4.32283e-18	Yes	Yes
Brain-Nucleusaccumbens(basalganglia)	198	KLK1	ENSG00000167748.10	19	0.00324285	0.0583713	18	0.0675245	No	No
Brain-Nucleusaccumbens(basalganglia)	198	KLK5	ENSG00000167754.12	19	0.00194044	0.0368684	19	0.047254	Yes	No
Brain-Nucleusaccumbens(basalganglia)	198	KLK6	ENSG00000167755.14	19	0.000608499	0.0115615	19	0.0212156	Yes	No
Brain-Nucleusaccumbens(basalganglia)	198	KLK7	ENSG00000169035.11	19	1.81532e-05	0.000326758	18	0.0015589	Yes	Yes
Brain-Nucleusaccumbens(basalganglia)	198	KLK10	ENSG00000129451.11	19	4.05758e-07	7.70941e-06	19	5.95338e-05	Yes	Yes
Brain-Nucleusaccumbens(basalganglia)	198	KLK14	ENSG00000129437.9	19	4.56436e-05	0.000867229	19	0.00342769	Yes	Yes
Brain-Nucleusaccumbens(basalganglia)	198	CTU1	ENSG00000142544.6	19	0.00010283	0.00195377	19	0.00627447	Yes	Yes
Brain-Nucleusaccumbens(basalganglia)	198	SIGLEC9	ENSG00000129450.8	19	0.000299773	0.00569568	19	0.013305	Yes	No
Brain-Nucleusaccumbens(basalganglia)	198	SIGLEC7	ENSG00000168995.13	19	1.19363e-07	2.2679e-06	19	1.97118e-05	Yes	Yes
Brain-Nucleusaccumbens(basalganglia)	198	CD33	ENSG00000105383.14	19	0.000120048	0.00240095	20	0.00728906	Yes	Yes
Brain-Nucleusaccumbens(basalganglia)	198	IGLON5	ENSG00000142549.9	19	1.88634e-07	3.58404e-06	19	2.98271e-05	Yes	Yes
Brain-Nucleusaccumbens(basalganglia)	198	VSIG10L	ENSG00000186806.5	19	1.13965e-05	0.000216533	19	0.00110105	Yes	Yes
Brain-Nucleusaccumbens(basalganglia)	198	ETFB	ENSG00000105379.9	19	0.00157486	0.0314973	20	0.0421406	Yes	No
Brain-Nucleusaccumbens(basalganglia)	198	CLDND2	ENSG00000160318.6	19	6.70058e-05	0.00127311	19	0.00461059	Yes	Yes
Brain-Nucleusaccumbens(basalganglia)	198	NKG7	ENSG00000105374.9	19	0.00207546	0.0394337	19	0.0497401	Yes	No
Brain-Nucleusaccumbens(basalganglia)	198	C19orf84	ENSG00000262874.1	19	5.75383e-11	1.15077e-09	20	1.7788e-08	Yes	Yes
Brain-Nucleusaccumbens(basalganglia)	198	SIGLEC10	ENSG00000142512.14	19	0.000773526	0.0154705	20	0.0257452	Yes	No
Brain-Nucleusaccumbens(basalganglia)	198	SIGLEC8	ENSG00000105366.15	19	0.00040677	0.00813539	20	0.0169237	Yes	No
Brain-Nucleusaccumbens(basalganglia)	198	ZNF175	ENSG00000105497.7	19	4.34743e-05	0.000912961	21	0.00357048	Yes	Yes
Brain-Nucleusaccumbens(basalganglia)	198	AC018755.17	ENSG00000267808.1	19	7.85651e-05	0.0015713	20	0.00536606	Yes	Yes
Brain-Nucleusaccumbens(basalganglia)	198	SIGLEC5	ENSG00000105501.12	19	0.000261852	0.00549889	21	0.0129937	Yes	No
Brain-Nucleusaccumbens(basalganglia)	198	SIGLEC14	ENSG00000254415.3	19	7.58248e-13	1.59232e-11	21	3.26148e-10	Yes	Yes
Brain-Nucleusaccumbens(basalganglia)	198	SPACA6P-AS	ENSG00000269959.1	19	0.00108251	0.0227328	21	0.0334985	Yes	No
Brain-Nucleusaccumbens(basalganglia)	198	SPACA6	ENSG00000182310.13	19	0.000183623	0.0040397	22	0.0105024	Yes	No
Brain-Nucleusaccumbens(basalganglia)	198	HAS1	ENSG00000105509.10	19	0.000669906	0.0147379	22	0.0249431	Yes	No
Brain-Nucleusaccumbens(basalganglia)	198	FPR1	ENSG00000171051.8	19	5.81675e-05	0.00127968	22	0.00462714	Yes	Yes
Brain-Nucleusaccumbens(basalganglia)	198	FPR2	ENSG00000171049.8	19	0.000439914	0.00967812	22	0.0188877	Yes	No
Brain-Nucleusaccumbens(basalganglia)	198	FPR3	ENSG00000187474.4	19	0.000426499	0.00938298	22	0.0185228	Yes	No
Brain-Nucleusaccumbens(basalganglia)	198	ZNF577	ENSG00000161551.14	19	5.12225e-13	1.17812e-11	23	2.4489e-10	Yes	Yes
Brain-Nucleusaccumbens(basalganglia)	198	ZNF649	ENSG00000198093.10	19	3.06423e-11	6.74131e-10	22	1.08247e-08	Yes	Yes
Brain-Nucleusaccumbens(basalganglia)	198	ZNF613	ENSG00000176024.17	19	0.000108781	0.00239319	22	0.00727314	Yes	Yes
Brain-Nucleusaccumbens(basalganglia)	198	ZNF350	ENSG00000256683.6	19	0.00141244	0.0310737	22	0.0416903	Yes	No
Brain-Nucleusaccumbens(basalganglia)	198	ZNF615	ENSG00000197619.13	19	4.6763e-05	0.00102879	22	0.00391416	Yes	Yes
Brain-Nucleusaccumbens(basalganglia)	198	ZNF614	ENSG00000142556.18	19	2.28295e-05	0.000502249	22	0.00222824	Yes	Yes
Brain-Nucleusaccumbens(basalganglia)	198	ZNF432	ENSG00000256087.6	19	4.11841e-05	0.00090605	22	0.0035526	Yes	Yes
Brain-Nucleusaccumbens(basalganglia)	198	ZNF841	ENSG00000197608.11	19	0.000138393	0.00304464	22	0.00859798	Yes	Yes
Brain-Nucleusaccumbens(basalganglia)	198	ZNF616	ENSG00000204611.6	19	0.000287055	0.00631521	22	0.0143152	Yes	No
Brain-Nucleusaccumbens(basalganglia)	198	CTC-471J1.9	ENSG00000268458.1	19	0.000659679	0.0145129	22	0.0247093	Yes	No
Brain-Nucleusaccumbens(basalganglia)	198	ZNF836	ENSG00000196267.12	19	0.00287642	0.0661576	23	0.0746153	No	No
Brain-Nucleusaccumbens(basalganglia)	198	PPP2R1A	ENSG00000105568.17	19	0.00156281	0.0359447	23	0.0462884	Yes	No
Brain-Nucleusaccumbens(basalganglia)	198	ZNF766	ENSG00000196214.10	19	0.00182073	0.0436976	24	0.053821	No	No
Brain-Nucleusaccumbens(basalganglia)	198	ZNF480	ENSG00000198464.13	19	0.000777386	0.0186573	24	0.0292556	Yes	No
Brain-Nucleusaccumbens(basalganglia)	198	ZNF610	ENSG00000167554.14	19	4.64839e-05	0.0011621	25	0.00428961	Yes	Yes
Brain-Nucleusaccumbens(basalganglia)	198	ZNF880	ENSG00000221923.8	19	8.63641e-47	2.07274e-45	24	1.98645e-42	Yes	Yes
Brain-Nucleusaccumbens(basalganglia)	198	ZNF528	ENSG00000167555.13	19	2.75412e-21	6.8853e-20	25	3.90575e-18	Yes	Yes
Brain-Nucleusaccumbens(basalganglia)	198	ZNF534	ENSG00000198633.10	19	8.71053e-18	2.17763e-16	25	7.89891e-15	Yes	Yes
Brain-Nucleusaccumbens(basalganglia)	198	ZNF578	ENSG00000258405.9	19	0.00134354	0.034932	26	0.0453142	Yes	No
Brain-Nucleusaccumbens(basalganglia)	198	ZNF808	ENSG00000198482.11	19	0.00300789	0.0782052	26	0.0860498	No	No
Brain-Nucleusaccumbens(basalganglia)	198	ZNF701	ENSG00000167562.12	19	0.00124179	0.0322866	26	0.0428521	Yes	No
Brain-Nucleusaccumbens(basalganglia)	198	ZNF83	ENSG00000167766.18	19	1.22698e-06	3.31286e-05	27	0.000219919	Yes	Yes
Brain-Nucleusaccumbens(basalganglia)	198	ZNF611	ENSG00000213020.9	19	0.000178439	0.00463942	26	0.0115741	Yes	No
Brain-Nucleusaccumbens(basalganglia)	198	ZNF600	ENSG00000189190.9	19	0.00112129	0.0291536	26	0.0397706	Yes	No
Brain-Nucleusaccumbens(basalganglia)	198	ZNF28	ENSG00000198538.10	19	8.18302e-05	0.00212759	26	0.00667952	Yes	Yes
Brain-Nucleusaccumbens(basalganglia)	198	ZNF468	ENSG00000204604.9	19	9.38239e-05	0.00243942	26	0.00736885	Yes	Yes
Brain-Nucleusaccumbens(basalganglia)	198	ZNF320	ENSG00000182986.12	19	8.27064e-26	2.15037e-24	26	2.05005e-22	Yes	Yes
Brain-Nucleusaccumbens(basalganglia)	198	ZNF888	ENSG00000213793.5	19	8.58183e-05	0.00214546	25	0.00671709	Yes	Yes
Brain-Nucleusaccumbens(basalganglia)	198	CTD-2331H12.7	ENSG00000269646.1	19	0.000822089	0.0205522	25	0.0312305	Yes	No
Brain-Nucleusaccumbens(basalganglia)	198	ZNF816	ENSG00000180257.13	19	4.32781e-05	0.00108195	25	0.00406799	Yes	Yes
Brain-Nucleusaccumbens(basalganglia)	198	ZNF160	ENSG00000170949.17	19	8.96801e-08	2.33168e-06	26	2.02083e-05	Yes	Yes
Brain-Nucleusaccumbens(basalganglia)	198	ZNF415	ENSG00000170954.11	19	0.000508267	0.0127067	25	0.0225096	Yes	No
Brain-Nucleusaccumbens(basalganglia)	198	ZNF347	ENSG00000197937.12	19	3.75261e-07	9.75678e-06	26	7.37489e-05	Yes	Yes
Brain-Nucleusaccumbens(basalganglia)	198	ZNF665	ENSG00000197497.10	19	8.97782e-08	2.33423e-06	26	2.02208e-05	Yes	Yes
Brain-Nucleusaccumbens(basalganglia)	198	ZNF677	ENSG00000197928.10	19	3.37179e-05	0.000876665	26	0.0034587	Yes	Yes
Brain-Nucleusaccumbens(basalganglia)	198	ZNF845	ENSG00000213799.11	19	0.000102678	0.00266962	26	0.00783166	Yes	Yes
Brain-Nucleusaccumbens(basalganglia)	198	ZNF525	ENSG00000203326.11	19	7.08859e-06	0.000184303	26	0.000967142	Yes	Yes
Brain-Nucleusaccumbens(basalganglia)	198	ZNF765	ENSG00000196417.12	19	1.57655e-05	0.000409904	26	0.00188116	Yes	Yes
Brain-Nucleusaccumbens(basalganglia)	198	ZNF761	ENSG00000160336.14	19	2.2094e-06	5.74445e-05	26	0.000355906	Yes	Yes
Brain-Nucleusaccumbens(basalganglia)	198	ZNF813	ENSG00000198346.10	19	3.21398e-05	0.000867774	27	0.00342845	Yes	Yes
Brain-Nucleusaccumbens(basalganglia)	198	ZNF331	ENSG00000130844.16	19	0.00113368	0.0306094	27	0.0412333	Yes	No
Brain-Nucleusaccumbens(basalganglia)	198	AC008440.10	ENSG00000232324.1	19	0.00104535	0.0261337	25	0.0368833	Yes	No
Brain-Nucleusaccumbens(basalganglia)	198	MYADM	ENSG00000179820.15	19	0.000123558	0.00308895	25	0.00867068	Yes	Yes
Brain-Nucleusaccumbens(basalganglia)	198	PRKCG	ENSG00000126583.10	19	5.53491e-05	0.00143908	26	0.0050412	Yes	Yes
Brain-Nucleusaccumbens(basalganglia)	198	CACNG7	ENSG00000105605.7	19	0.000461991	0.0120118	26	0.0217094	Yes	No
Brain-Nucleusaccumbens(basalganglia)	198	CACNG8	ENSG00000142408.4	19	0.000122218	0.00317766	26	0.00884874	Yes	Yes
Brain-Nucleusaccumbens(basalganglia)	198	CACNG6	ENSG00000130433.7	19	0.00131527	0.0341971	26	0.0446089	Yes	No
Brain-Nucleusaccumbens(basalganglia)	198	VSTM1	ENSG00000189068.9	19	0.000210386	0.00568043	27	0.0132864	Yes	No
Brain-Nucleusaccumbens(basalganglia)	198	OSCAR	ENSG00000170909.13	19	0.000114929	0.00298815	26	0.00847659	Yes	Yes
Brain-Nucleusaccumbens(basalganglia)	198	NDUFA3	ENSG00000170906.15	19	1.37773e-08	3.5821e-07	26	3.72297e-06	Yes	Yes
Brain-Nucleusaccumbens(basalganglia)	198	TFPT	ENSG00000105619.13	19	7.3912e-06	0.000192171	26	0.00100064	Yes	Yes
Brain-Nucleusaccumbens(basalganglia)	198	PRPF31	ENSG00000105618.13	19	0.000364815	0.00948518	26	0.0186538	Yes	No
Brain-Nucleusaccumbens(basalganglia)	198	CNOT3	ENSG00000088038.17	19	0.000176178	0.00458063	26	0.0114762	Yes	No
Brain-Nucleusaccumbens(basalganglia)	198	LENG1	ENSG00000105617.3	19	0.000350763	0.00911985	26	0.0182007	Yes	No
Brain-Nucleusaccumbens(basalganglia)	198	TMC4	ENSG00000167608.11	19	9.44072e-25	2.45459e-23	26	2.06924e-21	Yes	Yes
Brain-Nucleusaccumbens(basalganglia)	198	MBOAT7	ENSG00000125505.16	19	4.21057e-05	0.00109475	26	0.00410002	Yes	Yes
Brain-Nucleusaccumbens(basalganglia)	198	TSEN34	ENSG00000170892.10	19	0.000162801	0.00423282	26	0.0108695	Yes	No
Brain-Nucleusaccumbens(basalganglia)	198	RPS9	ENSG00000170889.13	19	1.05986e-17	2.75563e-16	26	9.83867e-15	Yes	Yes
Brain-Nucleusaccumbens(basalganglia)	198	LILRB3	ENSG00000204577.11	19	8.76423e-05	0.00219106	25	0.00682933	Yes	Yes
Brain-Nucleusaccumbens(basalganglia)	198	LILRA6	ENSG00000244482.10	19	6.31607e-10	1.57902e-08	25	2.08199e-07	Yes	Yes
Brain-Nucleusaccumbens(basalganglia)	198	LILRB5	ENSG00000105609.16	19	1.03511e-05	0.000258777	25	0.00128185	Yes	Yes
Brain-Nucleusaccumbens(basalganglia)	198	LILRB2	ENSG00000131042.14	19	2.19764e-05	0.000549411	25	0.00239565	Yes	Yes
Brain-Nucleusaccumbens(basalganglia)	198	LILRA5	ENSG00000187116.13	19	0.000559046	0.0134171	24	0.0233657	Yes	No
Brain-Nucleusaccumbens(basalganglia)	198	LILRA4	ENSG00000239961.2	19	1.40268e-08	3.36643e-07	24	3.51487e-06	Yes	Yes
Brain-Nucleusaccumbens(basalganglia)	198	LAIR1	ENSG00000167613.15	19	0.00268987	0.0645569	24	0.0732226	No	No
Brain-Nucleusaccumbens(basalganglia)	198	TTYH1	ENSG00000167614.13	19	0.000114347	0.00274433	24	0.00798012	Yes	Yes
Brain-Nucleusaccumbens(basalganglia)	198	CTD-2587H19.3	ENSG00000269873.1	19	8.82698e-05	0.0020302	23	0.00645391	Yes	Yes
Brain-Nucleusaccumbens(basalganglia)	198	AC008746.12	ENSG00000267838.2	19	2.57574e-11	5.9242e-10	23	9.59731e-09	Yes	Yes
Brain-Nucleusaccumbens(basalganglia)	198	LENG8	ENSG00000167615.16	19	4.36428e-06	0.000100378	23	0.000574596	Yes	Yes
Brain-Nucleusaccumbens(basalganglia)	198	LENG9	ENSG00000275183.1	19	0.0004973	0.0114379	23	0.021093	Yes	No
Brain-Nucleusaccumbens(basalganglia)	198	CDC42EP5	ENSG00000167617.2	19	0.000168947	0.00388578	23	0.0102205	Yes	No
Brain-Nucleusaccumbens(basalganglia)	198	KIR3DX1	ENSG00000104970.10	19	1.56647e-12	3.44624e-11	22	6.79141e-10	Yes	Yes
Brain-Nucleusaccumbens(basalganglia)	198	LILRA2	ENSG00000239998.5	19	0.000592223	0.0130289	22	0.0228912	Yes	No
Brain-Nucleusaccumbens(basalganglia)	198	LILRA1	ENSG00000104974.11	19	0.000426598	0.00938515	22	0.0185231	Yes	No
Brain-Nucleusaccumbens(basalganglia)	198	LILRB1	ENSG00000104972.15	19	0.0001753	0.00385659	22	0.0101652	Yes	No
Brain-Nucleusaccumbens(basalganglia)	198	LILRB4	ENSG00000186818.12	19	0.000220941	0.00486071	22	0.011959	Yes	No
Brain-Nucleusaccumbens(basalganglia)	198	FCAR	ENSG00000186431.18	19	5.64003e-06	0.000118441	21	0.000664823	Yes	Yes
Brain-Nucleusaccumbens(basalganglia)	198	CTB-61M7.2	ENSG00000268734.1	19	5.40833e-05	0.00113575	21	0.00421456	Yes	Yes
Brain-Nucleusaccumbens(basalganglia)	198	NLRP2	ENSG00000022556.15	19	1.97849e-15	4.35268e-14	22	1.23647e-12	Yes	Yes
Brain-Nucleusaccumbens(basalganglia)	198	GP6	ENSG00000088053.11	19	3.69695e-07	8.1333e-06	22	6.25683e-05	Yes	Yes
Brain-Nucleusaccumbens(basalganglia)	198	RDH13	ENSG00000160439.15	19	1.55179e-06	3.41394e-05	22	0.000225888	Yes	Yes
Brain-Nucleusaccumbens(basalganglia)	198	EPS8L1	ENSG00000131037.14	19	8.50615e-06	0.000187135	22	0.000978337	Yes	Yes
Brain-Nucleusaccumbens(basalganglia)	198	PPP1R12C	ENSG00000125503.12	19	4.50179e-07	9.90393e-06	22	7.47062e-05	Yes	Yes
Brain-Nucleusaccumbens(basalganglia)	198	TNNT1	ENSG00000105048.16	19	0.00106495	0.0234289	22	0.0341896	Yes	No
Brain-Nucleusaccumbens(basalganglia)	198	TNNI3	ENSG00000129991.12	19	0.00195908	0.0430997	22	0.0532106	No	No
Brain-Nucleusaccumbens(basalganglia)	198	DNAAF3	ENSG00000167646.13	19	0.00052828	0.0116221	22	0.021282	Yes	No
Brain-Nucleusaccumbens(basalganglia)	198	SYT5	ENSG00000129990.14	19	0.000808966	0.0177973	22	0.0283427	Yes	No
Brain-Nucleusaccumbens(basalganglia)	198	PTPRH	ENSG00000080031.9	19	0.00125314	0.0275691	22	0.0382962	Yes	No
Brain-Nucleusaccumbens(basalganglia)	198	CTD-2587H24.10	ENSG00000267649.1	19	0.000597806	0.0125539	21	0.0223521	Yes	No
Brain-Nucleusaccumbens(basalganglia)	198	TMEM86B	ENSG00000180089.5	19	8.86161e-06	0.000186094	21	0.000973834	Yes	Yes
Brain-Nucleusaccumbens(basalganglia)	198	PPP6R1	ENSG00000105063.18	19	7.813e-05	0.00171886	22	0.00571145	Yes	Yes
Brain-Nucleusaccumbens(basalganglia)	198	HSPBP1	ENSG00000133265.10	19	0.000650587	0.0143129	22	0.0244511	Yes	No
Brain-Nucleusaccumbens(basalganglia)	198	BRSK1	ENSG00000160469.16	19	0.0006322	0.0139084	22	0.0239737	Yes	No
Brain-Nucleusaccumbens(basalganglia)	198	TMEM150B	ENSG00000180061.9	19	0.00110325	0.0231683	21	0.0339262	Yes	No
Brain-Nucleusaccumbens(basalganglia)	198	KMT5C	ENSG00000133247.13	19	8.61762e-05	0.0018097	21	0.00593424	Yes	Yes
Brain-Nucleusaccumbens(basalganglia)	198	COX6B2	ENSG00000160471.12	19	0.000443944	0.00932282	21	0.0184421	Yes	No
Brain-Nucleusaccumbens(basalganglia)	198	IL11	ENSG00000095752.6	19	0.0019858	0.0417019	21	0.0518917	No	No
Brain-Nucleusaccumbens(basalganglia)	198	TMEM238	ENSG00000233493.3	19	0.000615607	0.0129277	21	0.0227947	Yes	No
Brain-Nucleusaccumbens(basalganglia)	198	RPL28	ENSG00000108107.14	19	2.21013e-12	4.64128e-11	21	8.95266e-10	Yes	Yes
Brain-Nucleusaccumbens(basalganglia)	198	UBE2S	ENSG00000108106.13	19	6.27595e-05	0.00131795	21	0.0047256	Yes	Yes
Brain-Nucleusaccumbens(basalganglia)	198	SHISA7	ENSG00000187902.11	19	0.000118958	0.00237916	20	0.00723967	Yes	Yes
Brain-Nucleusaccumbens(basalganglia)	198	ISOC2	ENSG00000063241.7	19	5.7349e-05	0.00114698	20	0.00424931	Yes	Yes
Brain-Nucleusaccumbens(basalganglia)	198	ZNF628	ENSG00000197483.9	19	5.28122e-05	0.00105624	20	0.00399608	Yes	Yes
Brain-Nucleusaccumbens(basalganglia)	198	NAT14	ENSG00000090971.4	19	4.8904e-06	9.7808e-05	20	0.00056218	Yes	Yes
Brain-Nucleusaccumbens(basalganglia)	198	SSC5D	ENSG00000179954.15	19	7.70952e-13	1.5419e-11	20	3.17608e-10	Yes	Yes
Brain-Nucleusaccumbens(basalganglia)	198	ZNF579	ENSG00000218891.4	19	0.000965638	0.0193128	20	0.0299443	Yes	No
Brain-Nucleusaccumbens(basalganglia)	198	FIZ1	ENSG00000179943.7	19	0.000149821	0.00299642	20	0.00848947	Yes	Yes
Brain-Nucleusaccumbens(basalganglia)	198	ZNF524	ENSG00000171443.6	19	3.73277e-05	0.000746555	20	0.00305483	Yes	Yes
Brain-Nucleusaccumbens(basalganglia)	198	ZNF865	ENSG00000261221.3	19	0.000975059	0.0195012	20	0.0301441	Yes	No
Brain-Nucleusaccumbens(basalganglia)	198	ZNF784	ENSG00000179922.5	19	0.000226141	0.00452283	20	0.0113799	Yes	No
Brain-Nucleusaccumbens(basalganglia)	198	ZNF580	ENSG00000213015.8	19	0.000269649	0.00539298	20	0.01283	Yes	No
Brain-Nucleusaccumbens(basalganglia)	198	ZNF581	ENSG00000171425.9	19	0.000978105	0.0195621	20	0.0302074	Yes	No
Brain-Nucleusaccumbens(basalganglia)	198	CCDC106	ENSG00000173581.7	19	0.00153779	0.0307557	20	0.0413979	Yes	No
Brain-Nucleusaccumbens(basalganglia)	198	U2AF2	ENSG00000063244.12	19	6.78365e-05	0.00142457	21	0.00500135	Yes	Yes
Brain-Nucleusaccumbens(basalganglia)	198	EPN1	ENSG00000063245.14	19	0.00305988	0.0642576	21	0.0729604	No	No
Brain-Nucleusaccumbens(basalganglia)	198	LINC01864	ENSG00000267522.1	19	6.69587e-09	1.1383e-07	17	1.29952e-06	Yes	Yes
Brain-Nucleusaccumbens(basalganglia)	198	ZNF787	ENSG00000142409.5	19	0.00423637	0.0762547	18	0.0841681	No	No
Brain-Nucleusaccumbens(basalganglia)	198	ZNF444	ENSG00000167685.14	19	0.000127169	0.00228904	18	0.00704669	Yes	Yes
Brain-Nucleusaccumbens(basalganglia)	198	GALP	ENSG00000197487.8	19	0.000460707	0.00829272	18	0.0171496	Yes	No
Brain-Nucleusaccumbens(basalganglia)	198	ZSCAN5B	ENSG00000197213.9	19	0.00253446	0.0456203	18	0.0555764	No	No
Brain-Nucleusaccumbens(basalganglia)	198	ZSCAN5A	ENSG00000131848.9	19	0.000208328	0.00395823	19	0.0103527	Yes	No
Brain-Nucleusaccumbens(basalganglia)	198	AC006116.20	ENSG00000267710.6	19	0.00107767	0.0193981	18	0.0300281	Yes	No
Brain-Nucleusaccumbens(basalganglia)	198	ZNF582	ENSG00000018869.16	19	0.000675369	0.012832	19	0.0226655	Yes	No
Brain-Nucleusaccumbens(basalganglia)	198	ZNF582-AS1	ENSG00000267454.5	19	1.78797e-09	3.39713e-08	19	4.22819e-07	Yes	Yes
Brain-Nucleusaccumbens(basalganglia)	198	ZNF583	ENSG00000198440.9	19	0.000422888	0.00803488	19	0.0167995	Yes	No
Brain-Nucleusaccumbens(basalganglia)	198	ZNF667	ENSG00000198046.11	19	1.09485e-07	2.08021e-06	19	1.82547e-05	Yes	Yes
Brain-Nucleusaccumbens(basalganglia)	198	ZNF667-AS1	ENSG00000166770.10	19	3.80939e-18	7.23784e-17	19	2.82214e-15	Yes	Yes
Brain-Nucleusaccumbens(basalganglia)	198	ZNF471	ENSG00000196263.7	19	5.24446e-10	9.96447e-09	19	1.36014e-07	Yes	Yes
Brain-Nucleusaccumbens(basalganglia)	198	AC005498.4	ENSG00000267224.1	19	0.000226232	0.0042984	19	0.0109837	Yes	No
Brain-Nucleusaccumbens(basalganglia)	198	AC005498.3	ENSG00000267421.6	19	0.000392363	0.00745489	19	0.0159909	Yes	No
Brain-Nucleusaccumbens(basalganglia)	198	ZFP28	ENSG00000196867.7	19	1.03663e-06	1.96959e-05	19	0.000139225	Yes	Yes
Brain-Nucleusaccumbens(basalganglia)	198	ZNF470	ENSG00000197016.11	19	3.28356e-05	0.000623877	19	0.00265425	Yes	Yes
Brain-Nucleusaccumbens(basalganglia)	198	ZNF71	ENSG00000197951.8	19	0.00010182	0.00193458	19	0.0062271	Yes	Yes
Brain-Nucleusaccumbens(basalganglia)	198	SMIM17	ENSG00000268182.5	19	0.000278712	0.00529552	19	0.012676	Yes	No
Brain-Nucleusaccumbens(basalganglia)	198	ZNF835	ENSG00000127903.13	19	0.000139897	0.00265804	19	0.00780926	Yes	Yes
Brain-Nucleusaccumbens(basalganglia)	198	AC007228.5	ENSG00000268352.1	19	0.000315412	0.00599283	19	0.0137904	Yes	No
Brain-Nucleusaccumbens(basalganglia)	198	AC007228.9	ENSG00000268568.1	19	7.21872e-07	1.37156e-05	19	0.000100502	Yes	Yes
Brain-Nucleusaccumbens(basalganglia)	198	ZIM2	ENSG00000269699.5	19	0.000679029	0.0129015	19	0.0227618	Yes	No
Brain-Nucleusaccumbens(basalganglia)	198	PEG3	ENSG00000198300.12	19	0.0012566	0.0238753	19	0.034597	Yes	No
Brain-Nucleusaccumbens(basalganglia)	198	MIMT1	ENSG00000268654.1	19	0.000168177	0.00319536	19	0.00887767	Yes	Yes
Brain-Nucleusaccumbens(basalganglia)	198	ZNF264	ENSG00000083844.10	19	0.0012126	0.0218268	18	0.0326039	Yes	No
Brain-Nucleusaccumbens(basalganglia)	198	AURKC	ENSG00000105146.12	19	2.38018e-08	4.28433e-07	18	4.38523e-06	Yes	Yes
Brain-Nucleusaccumbens(basalganglia)	198	ZNF805	ENSG00000204524.6	19	0.00586255	0.105526	18	0.111614	No	No
Brain-Nucleusaccumbens(basalganglia)	198	CTC-444N24.8	ENSG00000268713.1	19	0.00309908	0.0557835	18	0.0650421	No	No
Brain-Nucleusaccumbens(basalganglia)	198	ZNF460	ENSG00000197714.8	19	0.00197478	0.035546	18	0.0458936	Yes	No
Brain-Nucleusaccumbens(basalganglia)	198	CTC-444N24.11	ENSG00000268205.1	19	0.00112211	0.020198	18	0.0308718	Yes	No
Brain-Nucleusaccumbens(basalganglia)	198	ZNF543	ENSG00000178229.7	19	0.00465821	0.0838479	18	0.0913587	No	No
Brain-Nucleusaccumbens(basalganglia)	198	ZNF304	ENSG00000131845.14	19	1.03338e-12	1.86009e-11	18	3.77774e-10	Yes	Yes
Brain-Nucleusaccumbens(basalganglia)	198	ZNF547	ENSG00000152433.14	19	4.8211e-05	0.000867798	18	0.00342845	Yes	Yes
Brain-Nucleusaccumbens(basalganglia)	198	TRAPPC2B	ENSG00000256060.2	19	0.00106738	0.0192128	18	0.0298364	Yes	No
Brain-Nucleusaccumbens(basalganglia)	198	ZNF548	ENSG00000188785.11	19	0.00412416	0.074235	18	0.0822279	No	No
Brain-Nucleusaccumbens(basalganglia)	198	ZNF17	ENSG00000186272.12	19	4.45677e-08	8.02218e-07	18	7.69226e-06	Yes	Yes
Brain-Nucleusaccumbens(basalganglia)	198	ZNF749	ENSG00000186230.6	19	1.19684e-51	2.15432e-50	18	4.35866e-47	Yes	Yes
Brain-Nucleusaccumbens(basalganglia)	198	VN1R1	ENSG00000178201.4	19	3.81413e-09	6.86543e-08	18	8.06533e-07	Yes	Yes
Brain-Nucleusaccumbens(basalganglia)	198	ZNF772	ENSG00000197128.11	19	3.79959e-06	6.83926e-05	18	0.000413329	Yes	Yes
Brain-Nucleusaccumbens(basalganglia)	198	AC003005.2	ENSG00000268266.1	19	1.65738e-16	2.98328e-15	18	9.75269e-14	Yes	Yes
Brain-Nucleusaccumbens(basalganglia)	198	ZNF419	ENSG00000105136.20	19	6.55414e-16	1.17975e-14	18	3.58631e-13	Yes	Yes
Brain-Nucleusaccumbens(basalganglia)	198	ZNF773	ENSG00000152439.12	19	0.0029065	0.0523171	18	0.0618358	No	No
Brain-Nucleusaccumbens(basalganglia)	198	ZNF549	ENSG00000121406.8	19	4.21183e-07	7.58129e-06	18	5.87437e-05	Yes	Yes
Brain-Nucleusaccumbens(basalganglia)	198	ZNF550	ENSG00000251369.8	19	0.00234688	0.0422438	18	0.0523912	No	No
Brain-Nucleusaccumbens(basalganglia)	198	ZNF416	ENSG00000083817.8	19	0.000197072	0.00335022	17	0.00918401	Yes	Yes
Brain-Nucleusaccumbens(basalganglia)	198	ZIK1	ENSG00000171649.11	19	3.44315e-06	5.85336e-05	17	0.000362037	Yes	Yes
Brain-Nucleusaccumbens(basalganglia)	198	ZNF530	ENSG00000183647.10	19	2.98145e-06	5.06846e-05	17	0.000319238	Yes	Yes
Brain-Nucleusaccumbens(basalganglia)	198	ZNF134	ENSG00000213762.11	19	1.73004e-05	0.000294107	17	0.00142734	Yes	Yes
Brain-Nucleusaccumbens(basalganglia)	198	ZNF211	ENSG00000121417.13	19	0.00155232	0.0263895	17	0.037138	Yes	No
Brain-Nucleusaccumbens(basalganglia)	198	ZSCAN4	ENSG00000180532.10	19	0.00120827	0.0193323	16	0.0299593	Yes	No
Brain-Nucleusaccumbens(basalganglia)	198	ZNF551	ENSG00000204519.10	19	0.000184592	0.00295347	16	0.00841228	Yes	Yes
Brain-Nucleusaccumbens(basalganglia)	198	ZNF154	ENSG00000179909.15	19	0.000187642	0.00300228	16	0.00849813	Yes	Yes
Brain-Nucleusaccumbens(basalganglia)	198	ZNF671	ENSG00000083814.13	19	0.00664089	0.106254	16	0.112324	No	No
Brain-Nucleusaccumbens(basalganglia)	198	ZNF776	ENSG00000152443.12	19	0.00404375	0.0606563	15	0.069655	No	No
Brain-Nucleusaccumbens(basalganglia)	198	ZNF586	ENSG00000083828.15	19	1.46553e-10	2.19829e-09	15	3.28104e-08	Yes	Yes
Brain-Nucleusaccumbens(basalganglia)	198	ZNF552	ENSG00000178935.5	19	1.7081e-08	2.56215e-07	15	2.74437e-06	Yes	Yes
Brain-Nucleusaccumbens(basalganglia)	198	ZNF587B	ENSG00000269343.6	19	0.000151511	0.00227267	15	0.00701646	Yes	Yes
Brain-Nucleusaccumbens(basalganglia)	198	ZNF814	ENSG00000204514.9	19	1.97336e-15	2.96004e-14	15	8.69345e-13	Yes	Yes
Brain-Nucleusaccumbens(basalganglia)	198	ZNF587	ENSG00000198466.11	19	0.00562359	0.0843538	15	0.0917985	No	No
Brain-Nucleusaccumbens(basalganglia)	198	ZNF417	ENSG00000173480.10	19	4.7261e-08	7.08914e-07	15	6.88093e-06	Yes	Yes
Brain-Nucleusaccumbens(basalganglia)	198	ZNF418	ENSG00000196724.12	19	2.12865e-08	2.98011e-07	14	3.15493e-06	Yes	Yes
Brain-Nucleusaccumbens(basalganglia)	198	ZNF256	ENSG00000152454.3	19	0.000907339	0.0127027	14	0.022507	Yes	No
Brain-Nucleusaccumbens(basalganglia)	198	C19orf18	ENSG00000177025.3	19	2.56821e-06	3.5955e-05	14	0.000236526	Yes	Yes
Brain-Nucleusaccumbens(basalganglia)	198	ZNF606	ENSG00000166704.11	19	0.000588971	0.0082456	14	0.0170831	Yes	No
Brain-Nucleusaccumbens(basalganglia)	198	ZSCAN1	ENSG00000152467.9	19	2.05807e-05	0.000267549	13	0.00131884	Yes	Yes
Brain-Nucleusaccumbens(basalganglia)	198	ZNF135	ENSG00000176293.19	19	5.90771e-06	7.68002e-05	13	0.00045582	Yes	Yes
Brain-Nucleusaccumbens(basalganglia)	198	ZSCAN18	ENSG00000121413.12	19	1.39064e-08	1.80784e-07	13	1.98187e-06	Yes	Yes
Brain-Nucleusaccumbens(basalganglia)	198	ZNF329	ENSG00000181894.14	19	0.000720467	0.0086456	12	0.0175917	Yes	No
Brain-Nucleusaccumbens(basalganglia)	198	ZNF274	ENSG00000171606.17	19	0.000738991	0.0088679	12	0.0178564	Yes	No
Brain-Nucleusaccumbens(basalganglia)	198	ZNF544	ENSG00000198131.13	19	1.22189e-06	1.34408e-05	11	9.86073e-05	Yes	Yes
Brain-Nucleusaccumbens(basalganglia)	198	ZNF8	ENSG00000278129.1	19	1.28102e-07	1.40913e-06	11	1.2791e-05	Yes	Yes
Brain-Nucleusaccumbens(basalganglia)	198	ERVK3-1	ENSG00000142396.10	19	0.000364314	0.00364314	10	0.00977427	Yes	Yes
Brain-Nucleusaccumbens(basalganglia)	198	ZSCAN22	ENSG00000182318.5	19	0.00130126	0.0130126	10	0.0228756	Yes	No
Brain-Nucleusaccumbens(basalganglia)	198	A1BG	ENSG00000121410.11	19	0.00024871	0.0024871	10	0.00745842	Yes	Yes
Brain-Nucleusaccumbens(basalganglia)	198	ZNF497	ENSG00000174586.10	19	0.00174909	0.0174909	10	0.0279845	Yes	No
Brain-Nucleusaccumbens(basalganglia)	198	ZNF837	ENSG00000152475.6	19	0.00164778	0.0164778	10	0.0268761	Yes	No
Brain-Nucleusaccumbens(basalganglia)	198	RPS5	ENSG00000083845.8	19	0.00351292	0.0351292	10	0.0455181	Yes	No
Brain-Nucleusaccumbens(basalganglia)	198	CTD-2619J13.13	ENSG00000268307.1	19	0.00283205	0.0283205	10	0.0389585	Yes	No
Brain-Nucleusaccumbens(basalganglia)	198	ZNF584	ENSG00000171574.17	19	5.64315e-09	5.64315e-08	10	6.73369e-07	Yes	Yes
Brain-Nucleusaccumbens(basalganglia)	198	CTD-2619J13.14	ENSG00000232098.3	19	0.00974693	0.0974693	10	0.104064	No	No
Brain-Nucleusaccumbens(basalganglia)	198	CTD-2619J13.17	ENSG00000268912.1	19	0.000838489	0.0075464	9	0.016115	Yes	No
Brain-Nucleusaccumbens(basalganglia)	198	ZNF132	ENSG00000131849.11	19	0.0056174	0.0505566	9	0.0601414	No	No
Brain-Nucleusaccumbens(basalganglia)	198	CTD-2619J13.19	ENSG00000269473.1	19	1.19796e-05	0.000107816	9	0.000612933	Yes	Yes
Brain-Nucleusaccumbens(basalganglia)	198	ZNF324B	ENSG00000249471.7	19	0.0156352	0.140717	9	0.145174	No	No
Brain-Nucleusaccumbens(basalganglia)	198	ZNF324	ENSG00000083812.11	19	0.00289589	0.026063	9	0.0368063	Yes	No
Brain-Nucleusaccumbens(basalganglia)	198	ZNF446	ENSG00000083838.15	19	3.07969e-05	0.000277172	9	0.00135892	Yes	Yes
Brain-Nucleusaccumbens(basalganglia)	198	SLC27A5	ENSG00000083807.9	19	8.41261e-08	7.57135e-07	9	7.2984e-06	Yes	Yes
Brain-Nucleusaccumbens(basalganglia)	198	ZBTB45	ENSG00000119574.12	19	8.05573e-06	6.44458e-05	8	0.000392342	Yes	Yes
Brain-Nucleusaccumbens(basalganglia)	198	TRIM28	ENSG00000130726.11	19	0.000299678	0.00239742	8	0.00728184	Yes	Yes
Brain-Nucleusaccumbens(basalganglia)	198	CHMP2A	ENSG00000130724.8	19	0.000603457	0.00482766	8	0.0118979	Yes	No
Brain-Nucleusaccumbens(basalganglia)	198	UBE2M	ENSG00000130725.7	19	0.000935529	0.00748424	8	0.0160292	Yes	No
Brain-Nucleusaccumbens(basalganglia)	198	MZF1	ENSG00000099326.8	19	2.49296e-05	0.000199437	8	0.0010311	Yes	Yes
Brain-Nucleusaccumbens(basalganglia)	198	C20orf96	ENSG00000196476.11	20	4.65782e-05	0.000512361	11	0.00226312	Yes	Yes
Brain-Nucleusaccumbens(basalganglia)	198	ZCCHC3	ENSG00000247315.3	20	0.000807839	0.00888623	11	0.017874	Yes	No
Brain-Nucleusaccumbens(basalganglia)	198	SOX12	ENSG00000177732.8	20	0.00234391	0.025783	11	0.0365185	Yes	No
Brain-Nucleusaccumbens(basalganglia)	198	NRSN2	ENSG00000125841.12	20	0.00148958	0.0178749	12	0.028429	Yes	No
Brain-Nucleusaccumbens(basalganglia)	198	TRIB3	ENSG00000101255.10	20	3.83351e-18	4.60021e-17	12	1.84505e-15	Yes	Yes
Brain-Nucleusaccumbens(basalganglia)	198	RBCK1	ENSG00000125826.20	20	0.00206115	0.026795	13	0.0375605	Yes	No
Brain-Nucleusaccumbens(basalganglia)	198	TBC1D20	ENSG00000125875.13	20	0.000603957	0.00785144	13	0.0165528	Yes	No
Brain-Nucleusaccumbens(basalganglia)	198	CSNK2A1	ENSG00000101266.17	20	0.0098791	0.138307	14	0.142817	No	No
Brain-Nucleusaccumbens(basalganglia)	198	TCF15	ENSG00000125878.6	20	6.10425e-05	0.000854595	14	0.00339174	Yes	Yes
Brain-Nucleusaccumbens(basalganglia)	198	SRXN1	ENSG00000271303.1	20	4.53222e-06	6.79832e-05	15	0.000411265	Yes	Yes
Brain-Nucleusaccumbens(basalganglia)	198	SCRT2	ENSG00000215397.3	20	0.000929192	0.0139379	15	0.0240029	Yes	No
Brain-Nucleusaccumbens(basalganglia)	198	SLC52A3	ENSG00000101276.14	20	0.000411283	0.00658053	16	0.0147205	Yes	No
Brain-Nucleusaccumbens(basalganglia)	198	FAM110A	ENSG00000125898.12	20	0.000344882	0.005863	17	0.0135861	Yes	No
Brain-Nucleusaccumbens(basalganglia)	198	ANGPT4	ENSG00000101280.7	20	9.75953e-07	1.65912e-05	17	0.000119316	Yes	Yes
Brain-Nucleusaccumbens(basalganglia)	198	RSPO4	ENSG00000101282.8	20	7.82775e-05	0.00140899	18	0.00496255	Yes	Yes
Brain-Nucleusaccumbens(basalganglia)	198	PSMF1	ENSG00000125818.17	20	1.10229e-07	2.09434e-06	19	1.83434e-05	Yes	Yes
Brain-Nucleusaccumbens(basalganglia)	198	TMEM74B	ENSG00000125895.5	20	7.55017e-08	1.43453e-06	19	1.30022e-05	Yes	Yes
Brain-Nucleusaccumbens(basalganglia)	198	C20orf202	ENSG00000215595.1	20	0.000159941	0.00303887	19	0.00858303	Yes	Yes
Brain-Nucleusaccumbens(basalganglia)	198	SNPH	ENSG00000101298.13	20	0.000136426	0.0025921	19	0.00766006	Yes	Yes
Brain-Nucleusaccumbens(basalganglia)	198	SDCBP2	ENSG00000125775.14	20	5.95462e-05	0.00107183	18	0.00404162	Yes	Yes
Brain-Nucleusaccumbens(basalganglia)	198	FKBP1A	ENSG00000088832.16	20	0.000254049	0.00482693	19	0.0118979	Yes	No
Brain-Nucleusaccumbens(basalganglia)	198	NSFL1C	ENSG00000088833.17	20	0.000491236	0.00933348	19	0.0184571	Yes	No
Brain-Nucleusaccumbens(basalganglia)	198	SIRPB2	ENSG00000196209.12	20	1.7849e-07	3.39132e-06	19	2.83398e-05	Yes	Yes
Brain-Nucleusaccumbens(basalganglia)	198	SIRPB1	ENSG00000101307.15	20	2.32588e-33	4.65175e-32	20	9.30811e-30	Yes	Yes
Brain-Nucleusaccumbens(basalganglia)	198	SIRPG	ENSG00000089012.14	20	0.0010571	0.0211421	20	0.0318694	Yes	No
Brain-Nucleusaccumbens(basalganglia)	198	RP5-968J1.1	ENSG00000230839.1	20	8.66249e-10	1.64587e-08	19	2.16232e-07	Yes	Yes
Brain-Nucleusaccumbens(basalganglia)	198	SIRPA	ENSG00000198053.11	20	0.00105382	0.0200225	19	0.0306955	Yes	No
Brain-Nucleusaccumbens(basalganglia)	198	PDYN	ENSG00000101327.8	20	0.000677519	0.0121953	18	0.0219302	Yes	No
Brain-Nucleusaccumbens(basalganglia)	198	STK35	ENSG00000125834.12	20	0.000245881	0.00467174	19	0.0116213	Yes	No
Brain-Nucleusaccumbens(basalganglia)	198	RP11-128M1.1	ENSG00000226644.5	20	0.000367329	0.00661193	18	0.0147726	Yes	No
Brain-Nucleusaccumbens(basalganglia)	198	TGM3	ENSG00000125780.11	20	0.00282874	0.053746	19	0.0631522	No	No
Brain-Nucleusaccumbens(basalganglia)	198	SNRPB	ENSG00000125835.18	20	0.00238902	0.0430023	18	0.053128	No	No
Brain-Nucleusaccumbens(basalganglia)	198	ZNF343	ENSG00000088876.11	20	6.52374e-05	0.00123951	19	0.00450864	Yes	Yes
Brain-Nucleusaccumbens(basalganglia)	198	TMC2	ENSG00000149488.12	20	0.00262077	0.0497946	19	0.0594057	No	No
Brain-Nucleusaccumbens(basalganglia)	198	NOP56	ENSG00000101361.16	20	0.00115787	0.0208417	18	0.0315467	Yes	No
Brain-Nucleusaccumbens(basalganglia)	198	IDH3B	ENSG00000101365.20	20	0.000279538	0.00503168	18	0.0122505	Yes	No
Brain-Nucleusaccumbens(basalganglia)	198	EBF4	ENSG00000088881.20	20	0.00153785	0.0276814	18	0.0383853	Yes	No
Brain-Nucleusaccumbens(basalganglia)	198	CPXM1	ENSG00000088882.7	20	0.000101436	0.00172441	17	0.00572373	Yes	Yes
Brain-Nucleusaccumbens(basalganglia)	198	PCED1A	ENSG00000132635.16	20	0.00120641	0.0217153	18	0.0324868	Yes	No
Brain-Nucleusaccumbens(basalganglia)	198	VPS16	ENSG00000215305.9	20	5.18961e-05	0.00093413	18	0.00363064	Yes	Yes
Brain-Nucleusaccumbens(basalganglia)	198	PTPRA	ENSG00000132670.20	20	0.000148261	0.00281696	19	0.00814125	Yes	Yes
Brain-Nucleusaccumbens(basalganglia)	198	GNRH2	ENSG00000125787.11	20	0.000150169	0.00255288	17	0.0075771	Yes	Yes
Brain-Nucleusaccumbens(basalganglia)	198	MRPS26	ENSG00000125901.5	20	0.00120741	0.020526	17	0.0311985	Yes	No
Brain-Nucleusaccumbens(basalganglia)	198	OXT	ENSG00000101405.3	20	0.00484119	0.0823002	17	0.0899847	No	No
Brain-Nucleusaccumbens(basalganglia)	198	AVP	ENSG00000101200.5	20	0.00339001	0.0610201	18	0.0699563	No	No
Brain-Nucleusaccumbens(basalganglia)	198	UBOX5	ENSG00000185019.16	20	2.53936e-08	4.82478e-07	19	4.8592e-06	Yes	Yes
Brain-Nucleusaccumbens(basalganglia)	198	FASTKD5	ENSG00000215251.3	20	1.63363e-07	2.94054e-06	18	2.49159e-05	Yes	Yes
Brain-Nucleusaccumbens(basalganglia)	198	LZTS3	ENSG00000088899.14	20	0.000871558	0.0165596	19	0.026966	Yes	No
Brain-Nucleusaccumbens(basalganglia)	198	DDRGK1	ENSG00000198171.12	20	0.000747285	0.0141984	19	0.0243338	Yes	No
Brain-Nucleusaccumbens(basalganglia)	198	ITPA	ENSG00000125877.12	20	9.01781e-21	1.62321e-19	18	8.61719e-18	Yes	Yes
Brain-Nucleusaccumbens(basalganglia)	198	SLC4A11	ENSG00000088836.12	20	1.87677e-06	3.37818e-05	18	0.000223847	Yes	Yes
Brain-Nucleusaccumbens(basalganglia)	198	RP4-794I6.4	ENSG00000277287.1	20	1.51154e-05	0.000272078	18	0.00133754	Yes	Yes
Brain-Nucleusaccumbens(basalganglia)	198	C20orf194	ENSG00000088854.12	20	7.68841e-07	1.53768e-05	20	0.000111242	Yes	Yes
Brain-Nucleusaccumbens(basalganglia)	198	ATRN	ENSG00000088812.17	20	0.000518068	0.0103614	20	0.0197441	Yes	No
Brain-Nucleusaccumbens(basalganglia)	198	GFRA4	ENSG00000125861.14	20	1.14979e-08	2.06962e-07	18	2.24989e-06	Yes	Yes
Brain-Nucleusaccumbens(basalganglia)	198	ADAM33	ENSG00000149451.17	20	5.38384e-05	0.000969091	18	0.0037358	Yes	Yes
Brain-Nucleusaccumbens(basalganglia)	198	SIGLEC1	ENSG00000088827.12	20	0.00192476	0.0346457	18	0.0450296	Yes	No
Brain-Nucleusaccumbens(basalganglia)	198	HSPA12B	ENSG00000132622.10	20	2.04359e-06	3.67845e-05	18	0.000240592	Yes	Yes
Brain-Nucleusaccumbens(basalganglia)	198	C20orf27	ENSG00000101220.17	20	1.79705e-05	0.000323469	18	0.00154514	Yes	Yes
Brain-Nucleusaccumbens(basalganglia)	198	SPEF1	ENSG00000101222.12	20	1.38009e-06	2.48416e-05	18	0.000171276	Yes	Yes
Brain-Nucleusaccumbens(basalganglia)	198	CENPB	ENSG00000125817.7	20	0.000412563	0.00742613	18	0.0159573	Yes	No
Brain-Nucleusaccumbens(basalganglia)	198	CDC25B	ENSG00000101224.17	20	9.15448e-06	0.000173935	19	0.000921229	Yes	Yes
Brain-Nucleusaccumbens(basalganglia)	198	LINC01730	ENSG00000275491.1	20	5.54495e-43	1.05354e-41	19	5.99498e-39	Yes	Yes
Brain-Nucleusaccumbens(basalganglia)	198	AP5S1	ENSG00000125843.10	20	0.000136431	0.00259219	19	0.00766006	Yes	Yes
Brain-Nucleusaccumbens(basalganglia)	198	MAVS	ENSG00000088888.17	20	9.40019e-06	0.000178604	19	0.000942938	Yes	Yes
Brain-Nucleusaccumbens(basalganglia)	198	PANK2	ENSG00000125779.21	20	7.19283e-05	0.00136664	19	0.00485279	Yes	Yes
Brain-Nucleusaccumbens(basalganglia)	198	RNF24	ENSG00000101236.16	20	4.05545e-15	7.70536e-14	19	2.11944e-12	Yes	Yes
Brain-Nucleusaccumbens(basalganglia)	198	SMOX	ENSG00000088826.17	20	0.0032985	0.0626715	19	0.0714535	No	No
Brain-Nucleusaccumbens(basalganglia)	198	ADRA1D	ENSG00000171873.7	20	5.23566e-05	0.000994775	19	0.00380976	Yes	Yes
Brain-Nucleusaccumbens(basalganglia)	198	PRNP	ENSG00000171867.16	20	0.000744202	0.014884	20	0.0250808	Yes	No
Brain-Nucleusaccumbens(basalganglia)	198	RASSF2	ENSG00000101265.15	20	0.000157788	0.00331355	21	0.00911703	Yes	Yes
Brain-Nucleusaccumbens(basalganglia)	198	SLC23A2	ENSG00000089057.14	20	0.000498732	0.0109721	22	0.0204989	Yes	No
Brain-Nucleusaccumbens(basalganglia)	198	RP5-1116H23.6	ENSG00000277087.1	20	0.00693628	0.145662	21	0.14991	No	No
Brain-Nucleusaccumbens(basalganglia)	198	RP5-1116H23.5	ENSG00000276768.1	20	0.00334997	0.0703493	21	0.0786028	No	No
Brain-Nucleusaccumbens(basalganglia)	198	RP5-1116H23.4	ENSG00000278816.1	20	0.000194625	0.00408713	21	0.0105889	Yes	No
Brain-Nucleusaccumbens(basalganglia)	198	RP5-1116H23.3	ENSG00000277425.1	20	8.64712e-06	0.00018159	21	0.000956207	Yes	Yes
Brain-Nucleusaccumbens(basalganglia)	198	TMEM230	ENSG00000089063.14	20	1.50658e-08	3.16382e-07	21	3.32429e-06	Yes	Yes
Brain-Nucleusaccumbens(basalganglia)	198	PCNA	ENSG00000132646.10	20	7.27339e-05	0.00145468	20	0.00508216	Yes	Yes
Brain-Nucleusaccumbens(basalganglia)	198	CDS2	ENSG00000101290.13	20	1.25575e-10	2.63707e-09	21	3.90076e-08	Yes	Yes
Brain-Nucleusaccumbens(basalganglia)	198	PROKR2	ENSG00000101292.7	20	0.00091958	0.0183916	20	0.02898	Yes	No
Brain-Nucleusaccumbens(basalganglia)	198	LINC00658	ENSG00000226995.7	20	1.99896e-08	3.99792e-07	20	4.11057e-06	Yes	Yes
Brain-Nucleusaccumbens(basalganglia)	198	RP5-828H9.1	ENSG00000230563.2	20	1.33017e-17	2.66035e-16	20	9.51714e-15	Yes	Yes
Brain-Nucleusaccumbens(basalganglia)	198	LINC00654	ENSG00000205181.5	20	5.12402e-12	1.0248e-10	20	1.87922e-09	Yes	Yes
Brain-Nucleusaccumbens(basalganglia)	198	GPCPD1	ENSG00000125772.12	20	0.000354385	0.00708771	20	0.01546	Yes	No
Brain-Nucleusaccumbens(basalganglia)	198	C20orf196	ENSG00000171984.14	20	0.000457565	0.0091513	20	0.0182415	Yes	No
Brain-Nucleusaccumbens(basalganglia)	198	CHGB	ENSG00000089199.9	20	0.000173544	0.00312379	18	0.00874288	Yes	Yes
Brain-Nucleusaccumbens(basalganglia)	198	TRMT6	ENSG00000089195.14	20	0.000448504	0.00852157	19	0.0174344	Yes	No
Brain-Nucleusaccumbens(basalganglia)	198	MCM8	ENSG00000125885.13	20	9.76536e-12	1.85542e-10	19	3.26744e-09	Yes	Yes
Brain-Nucleusaccumbens(basalganglia)	198	RP5-967N21.11	ENSG00000275632.1	20	4.42806e-05	0.000841332	19	0.00335006	Yes	Yes
Brain-Nucleusaccumbens(basalganglia)	198	CRLS1	ENSG00000088766.11	20	0.000308906	0.00586922	19	0.0135933	Yes	No
Brain-Nucleusaccumbens(basalganglia)	198	LRRN4	ENSG00000125872.7	20	0.000169546	0.00322138	19	0.00893498	Yes	Yes
Brain-Nucleusaccumbens(basalganglia)	198	RP5-1056H1.2	ENSG00000278192.1	20	8.24146e-05	0.00156588	19	0.00535502	Yes	Yes
Brain-Nucleusaccumbens(basalganglia)	198	FERMT1	ENSG00000101311.15	20	0.000834865	0.0158624	19	0.0261986	Yes	No
Brain-Nucleusaccumbens(basalganglia)	198	BMP2	ENSG00000125845.6	20	0.0036024	0.0648432	18	0.0734759	No	No
Brain-Nucleusaccumbens(basalganglia)	198	TMX4	ENSG00000125827.8	20	0.00134919	0.0229362	17	0.0337191	Yes	No
Brain-Nucleusaccumbens(basalganglia)	198	PLCB1	ENSG00000182621.17	20	3.07816e-05	0.000707977	23	0.0029319	Yes	Yes
Brain-Nucleusaccumbens(basalganglia)	198	PLCB4	ENSG00000101333.16	20	0.000175195	0.00350391	20	0.00949869	Yes	Yes
Brain-Nucleusaccumbens(basalganglia)	198	LAMP5	ENSG00000125869.9	20	0.000942254	0.0169606	18	0.0274057	Yes	No
Brain-Nucleusaccumbens(basalganglia)	198	PAK5	ENSG00000101349.16	20	0.000319222	0.00606522	19	0.013913	Yes	No
Brain-Nucleusaccumbens(basalganglia)	198	RP5-839B4.8	ENSG00000243961.2	20	0.00229609	0.0344413	15	0.0448311	Yes	No
Brain-Nucleusaccumbens(basalganglia)	198	ANKEF1	ENSG00000132623.15	20	0.000662611	0.0106018	16	0.0200529	Yes	No
Brain-Nucleusaccumbens(basalganglia)	198	RP11-416N4.4	ENSG00000230506.1	20	0.00206167	0.0309251	15	0.0415735	Yes	No
Brain-Nucleusaccumbens(basalganglia)	198	SNAP25	ENSG00000132639.12	20	0.000994195	0.0159071	16	0.0262438	Yes	No
Brain-Nucleusaccumbens(basalganglia)	198	MKKS	ENSG00000125863.18	20	0.00289591	0.0492304	17	0.0589141	No	No
Brain-Nucleusaccumbens(basalganglia)	198	SLX4IP	ENSG00000149346.14	20	0.00382313	0.0726395	19	0.0807012	No	No
Brain-Nucleusaccumbens(basalganglia)	198	JAG1	ENSG00000101384.11	20	0.00015797	0.00284347	18	0.00818478	Yes	Yes
Brain-Nucleusaccumbens(basalganglia)	198	RP11-268G13.1	ENSG00000261411.1	20	0.000249525	0.00424192	17	0.0108836	Yes	No
Brain-Nucleusaccumbens(basalganglia)	198	BTBD3	ENSG00000132640.14	20	0.000160416	0.00288748	18	0.00827611	Yes	Yes
Brain-Nucleusaccumbens(basalganglia)	198	SPTLC3	ENSG00000172296.12	20	0.00261458	0.0470624	18	0.0569326	No	No
Brain-Nucleusaccumbens(basalganglia)	198	ISM1	ENSG00000101230.5	20	0.0008082	0.0137394	17	0.0237566	Yes	No
Brain-Nucleusaccumbens(basalganglia)	198	TASP1	ENSG00000089123.15	20	0.00115689	0.020824	18	0.0315277	Yes	No
Brain-Nucleusaccumbens(basalganglia)	198	ESF1	ENSG00000089048.14	20	0.00256602	0.0384903	15	0.0488649	Yes	No
Brain-Nucleusaccumbens(basalganglia)	198	NDUFAF5	ENSG00000101247.17	20	9.31283e-06	0.00013038	14	0.000720292	Yes	Yes
Brain-Nucleusaccumbens(basalganglia)	198	SEL1L2	ENSG00000101251.11	20	1.85366e-07	2.78049e-06	15	2.3681e-05	Yes	Yes
Brain-Nucleusaccumbens(basalganglia)	198	MACROD2	ENSG00000172264.16	20	0.000296532	0.00948903	32	0.0186553	Yes	No
Brain-Nucleusaccumbens(basalganglia)	198	FLRT3	ENSG00000125848.9	20	0.00175011	0.0245015	14	0.0352491	Yes	No
Brain-Nucleusaccumbens(basalganglia)	198	KIF16B	ENSG00000089177.18	20	4.68763e-05	0.000984402	21	0.00378084	Yes	Yes
Brain-Nucleusaccumbens(basalganglia)	198	RP4-777L9.2	ENSG00000273998.1	20	0.000135851	0.00244532	18	0.00738053	Yes	Yes
Brain-Nucleusaccumbens(basalganglia)	198	SNRPB2	ENSG00000125870.10	20	0.00381917	0.0687451	18	0.0770516	No	No
Brain-Nucleusaccumbens(basalganglia)	198	PCSK2	ENSG00000125851.9	20	0.000120417	0.00252877	21	0.00754094	Yes	Yes
Brain-Nucleusaccumbens(basalganglia)	198	BFSP1	ENSG00000125864.13	20	4.68679e-07	9.37357e-06	20	7.09702e-05	Yes	Yes
Brain-Nucleusaccumbens(basalganglia)	198	DSTN	ENSG00000125868.15	20	0.000446533	0.00848412	19	0.0173816	Yes	No
Brain-Nucleusaccumbens(basalganglia)	198	RRBP1	ENSG00000125844.15	20	1.49459e-05	0.000283971	19	0.00138665	Yes	Yes
Brain-Nucleusaccumbens(basalganglia)	198	SNX5	ENSG00000089006.16	20	2.28335e-05	0.000411003	18	0.0018847	Yes	Yes
Brain-Nucleusaccumbens(basalganglia)	198	MGME1	ENSG00000125871.13	20	1.0169e-05	0.000183042	18	0.00096163	Yes	Yes
Brain-Nucleusaccumbens(basalganglia)	198	PET117	ENSG00000232838.3	20	0.00198886	0.0357995	18	0.0461465	Yes	No
Brain-Nucleusaccumbens(basalganglia)	198	KAT14	ENSG00000149474.13	20	0.00025356	0.00456408	18	0.0114495	Yes	No
Brain-Nucleusaccumbens(basalganglia)	198	ZNF133	ENSG00000125846.15	20	0.000967721	0.017419	18	0.0278989	Yes	No
Brain-Nucleusaccumbens(basalganglia)	198	DZANK1	ENSG00000089091.16	20	0.00124904	0.0224828	18	0.0332404	Yes	No
Brain-Nucleusaccumbens(basalganglia)	198	POLR3F	ENSG00000132664.11	20	0.000591882	0.0106539	18	0.0200991	Yes	No
Brain-Nucleusaccumbens(basalganglia)	198	RBBP9	ENSG00000089050.15	20	1.36e-05	0.000231201	17	0.00116229	Yes	Yes
Brain-Nucleusaccumbens(basalganglia)	198	SEC23B	ENSG00000101310.14	20	1.22386e-07	2.20295e-06	18	1.91931e-05	Yes	Yes
Brain-Nucleusaccumbens(basalganglia)	198	LINC00493	ENSG00000232388.4	20	1.95958e-06	3.33129e-05	17	0.000220982	Yes	Yes
Brain-Nucleusaccumbens(basalganglia)	198	DTD1	ENSG00000125821.11	20	3.72399e-06	7.07557e-05	19	0.000424931	Yes	Yes
Brain-Nucleusaccumbens(basalganglia)	198	LINC00652	ENSG00000179935.9	20	0.00838392	0.142527	17	0.146849	No	No
Brain-Nucleusaccumbens(basalganglia)	198	RP5-1068E13.7	ENSG00000273148.1	20	7.37628e-05	0.00125397	17	0.00455395	Yes	Yes
Brain-Nucleusaccumbens(basalganglia)	198	SLC24A3	ENSG00000185052.11	20	0.012147	0.2065	17	0.209165	No	No
Brain-Nucleusaccumbens(basalganglia)	198	RP1-122P22.4	ENSG00000268628.2	20	6.7114e-05	0.000872481	13	0.00344546	Yes	Yes
Brain-Nucleusaccumbens(basalganglia)	198	RP1-122P22.2	ENSG00000233895.1	20	0.000244749	0.00318174	13	0.00885606	Yes	Yes
Brain-Nucleusaccumbens(basalganglia)	198	RIN2	ENSG00000132669.12	20	0.00268624	0.0349211	13	0.0453034	Yes	No
Brain-Nucleusaccumbens(basalganglia)	198	NAA20	ENSG00000173418.11	20	0.00727099	0.0872519	12	0.094519	No	No
Brain-Nucleusaccumbens(basalganglia)	198	CRNKL1	ENSG00000101343.14	20	0.000937521	0.0121878	13	0.0219187	Yes	No
Brain-Nucleusaccumbens(basalganglia)	198	CFAP61	ENSG00000089101.17	20	0.000601697	0.00842375	14	0.0173066	Yes	No
Brain-Nucleusaccumbens(basalganglia)	198	INSM1	ENSG00000173404.4	20	0.000943775	0.0113253	12	0.0209618	Yes	No
Brain-Nucleusaccumbens(basalganglia)	198	RALGAPA2	ENSG00000188559.13	20	0.000120416	0.00156541	13	0.00535502	Yes	Yes
Brain-Nucleusaccumbens(basalganglia)	198	RP5-1177M21.1	ENSG00000234104.1	20	5.96493e-06	5.96493e-05	10	0.000367814	Yes	Yes
Brain-Nucleusaccumbens(basalganglia)	198	LINC00237	ENSG00000225127.2	20	0.00105226	0.00947031	9	0.0186326	Yes	No
Brain-Nucleusaccumbens(basalganglia)	198	KIZ	ENSG00000088970.15	20	0.000956387	0.00956387	10	0.0187436	Yes	No
Brain-Nucleusaccumbens(basalganglia)	198	XRN2	ENSG00000088930.7	20	0.000205372	0.00184835	9	0.0060284	Yes	Yes
Brain-Nucleusaccumbens(basalganglia)	198	RP5-984P4.6	ENSG00000278041.1	20	0.000294529	0.00265076	9	0.00779933	Yes	Yes
Brain-Nucleusaccumbens(basalganglia)	198	NKX2-2	ENSG00000125820.5	20	4.99485e-06	4.49536e-05	9	0.00028782	Yes	Yes
Brain-Nucleusaccumbens(basalganglia)	198	LINC01727	ENSG00000279082.3	20	0.00147696	0.0132926	9	0.0232311	Yes	No
Brain-Nucleusaccumbens(basalganglia)	198	SSTR4	ENSG00000132671.5	20	9.76603e-08	1.4649e-06	15	1.32379e-05	Yes	Yes
Brain-Nucleusaccumbens(basalganglia)	198	THBD	ENSG00000178726.6	20	0.000871716	0.0130757	15	0.0229535	Yes	No
Brain-Nucleusaccumbens(basalganglia)	198	CD93	ENSG00000125810.9	20	0.00405814	0.0608721	15	0.0698262	No	No
Brain-Nucleusaccumbens(basalganglia)	198	RP4-737E23.2	ENSG00000230387.2	20	0.000619673	0.00929509	15	0.0184012	Yes	No
Brain-Nucleusaccumbens(basalganglia)	198	NXT1	ENSG00000132661.3	20	0.00356668	0.0535003	15	0.0629244	No	No
Brain-Nucleusaccumbens(basalganglia)	198	LINC01431	ENSG00000232645.5	20	1.21396e-07	1.82093e-06	15	1.61428e-05	Yes	Yes
Brain-Nucleusaccumbens(basalganglia)	198	GZF1	ENSG00000125812.15	20	0.00916806	0.137521	15	0.142045	No	No
Brain-Nucleusaccumbens(basalganglia)	198	NAPB	ENSG00000125814.17	20	3.62517e-05	0.000543776	15	0.0023762	Yes	Yes
Brain-Nucleusaccumbens(basalganglia)	198	CST3	ENSG00000101439.8	20	7.51361e-05	0.00120218	16	0.00440275	Yes	Yes
Brain-Nucleusaccumbens(basalganglia)	198	RP11-218C14.8	ENSG00000270001.1	20	1.99134e-09	3.18614e-08	16	3.97918e-07	Yes	Yes
Brain-Nucleusaccumbens(basalganglia)	198	RP11-218C14.5	ENSG00000225056.1	20	3.81889e-07	6.11023e-06	16	4.82067e-05	Yes	Yes
Brain-Nucleusaccumbens(basalganglia)	198	SYNDIG1	ENSG00000101463.5	20	0.000649552	0.0116919	18	0.021356	Yes	No
Brain-Nucleusaccumbens(basalganglia)	198	CST7	ENSG00000077984.5	20	0.00448851	0.0628392	14	0.0716021	No	No
Brain-Nucleusaccumbens(basalganglia)	198	APMAP	ENSG00000101474.11	20	0.000961304	0.0134583	14	0.023424	Yes	No
Brain-Nucleusaccumbens(basalganglia)	198	ACSS1	ENSG00000154930.14	20	0.000151324	0.00226986	15	0.00701134	Yes	Yes
Brain-Nucleusaccumbens(basalganglia)	198	RP5-1025A1.3	ENSG00000275358.1	20	4.42663e-06	6.19729e-05	14	0.000379443	Yes	Yes
Brain-Nucleusaccumbens(basalganglia)	198	VSX1	ENSG00000100987.14	20	2.56024e-13	3.58434e-12	14	8.02795e-11	Yes	Yes
Brain-Nucleusaccumbens(basalganglia)	198	RP4-738P15.1	ENSG00000230725.5	20	1.47754e-05	0.000206856	14	0.00105983	Yes	Yes
Brain-Nucleusaccumbens(basalganglia)	198	ENTPD6	ENSG00000197586.12	20	2.3327e-08	3.26578e-07	14	3.41762e-06	Yes	Yes
Brain-Nucleusaccumbens(basalganglia)	198	RP5-965G21.3	ENSG00000277938.1	20	0.000733347	0.0102669	14	0.019619	Yes	No
Brain-Nucleusaccumbens(basalganglia)	198	RP5-965G21.4	ENSG00000274414.1	20	6.42173e-05	0.000899042	14	0.00353349	Yes	Yes
Brain-Nucleusaccumbens(basalganglia)	198	PYGB	ENSG00000100994.11	20	2.53774e-09	3.55283e-08	14	4.40692e-07	Yes	Yes
Brain-Nucleusaccumbens(basalganglia)	198	ABHD12	ENSG00000100997.18	20	6.46251e-09	9.69376e-08	15	1.11788e-06	Yes	Yes
Brain-Nucleusaccumbens(basalganglia)	198	GINS1	ENSG00000101003.9	20	0.0158775	0.222285	14	0.224679	No	No
Brain-Nucleusaccumbens(basalganglia)	198	NINL	ENSG00000101004.14	20	7.25124e-07	1.01517e-05	14	7.64171e-05	Yes	Yes
Brain-Nucleusaccumbens(basalganglia)	198	NANP	ENSG00000170191.4	20	0.0230246	0.29932	13	0.300641	No	No
Brain-Nucleusaccumbens(basalganglia)	198	ZNF337	ENSG00000130684.13	20	5.3399e-05	0.000640788	12	0.00271288	Yes	Yes
Brain-Nucleusaccumbens(basalganglia)	198	FAM182B	ENSG00000175170.14	20	1.74385e-21	1.91824e-20	11	1.16431e-18	Yes	Yes
Brain-Nucleusaccumbens(basalganglia)	198	RP4-760C5.3	ENSG00000231081.1	20	2.64178e-05	0.00023776	9	0.0011907	Yes	Yes
Brain-Nucleusaccumbens(basalganglia)	198	LINC01597	ENSG00000205611.4	20	1.63716e-08	1.63716e-07	10	1.80673e-06	Yes	Yes
Brain-Nucleusaccumbens(basalganglia)	198	REM1	ENSG00000088320.3	20	0.00670552	0.0670552	10	0.0754543	No	No
Brain-Nucleusaccumbens(basalganglia)	198	HM13	ENSG00000101294.16	20	0.0268825	0.268825	10	0.270384	No	No
Brain-Nucleusaccumbens(basalganglia)	198	ID1	ENSG00000125968.8	20	0.00249658	0.0249658	10	0.0357027	Yes	No
Brain-Nucleusaccumbens(basalganglia)	198	COX4I2	ENSG00000131055.4	20	1.47027e-05	0.000147027	10	0.000798217	Yes	Yes
Brain-Nucleusaccumbens(basalganglia)	198	BCL2L1	ENSG00000171552.12	20	0.0152375	0.152375	10	0.15643	No	No
Brain-Nucleusaccumbens(basalganglia)	198	TPX2	ENSG00000088325.15	20	0.0328174	0.328174	10	0.329187	No	No
Brain-Nucleusaccumbens(basalganglia)	198	MYLK2	ENSG00000101306.10	20	5.25723e-07	5.25723e-06	10	4.21157e-05	Yes	Yes
Brain-Nucleusaccumbens(basalganglia)	198	FOXS1	ENSG00000179772.7	20	0.00296376	0.0296376	10	0.040262	Yes	No
Brain-Nucleusaccumbens(basalganglia)	198	DUSP15	ENSG00000149599.15	20	9.77572e-06	9.77572e-05	10	0.000562065	Yes	Yes
Brain-Nucleusaccumbens(basalganglia)	198	TTLL9	ENSG00000131044.16	20	8.00613e-06	8.80675e-05	11	0.000514971	Yes	Yes
Brain-Nucleusaccumbens(basalganglia)	198	PDRG1	ENSG00000088356.5	20	0.00030822	0.0030822	10	0.0086604	Yes	Yes
Brain-Nucleusaccumbens(basalganglia)	198	XKR7	ENSG00000260903.2	20	0.0132938	0.132938	10	0.137624	No	No
Brain-Nucleusaccumbens(basalganglia)	198	CCM2L	ENSG00000101331.15	20	4.47282e-06	4.47282e-05	10	0.000286679	Yes	Yes
Brain-Nucleusaccumbens(basalganglia)	198	HCK	ENSG00000101336.13	20	0.00599624	0.0659586	11	0.0744337	No	No
Brain-Nucleusaccumbens(basalganglia)	198	TM9SF4	ENSG00000101337.15	20	0.00337677	0.0405212	12	0.0507908	No	No
Brain-Nucleusaccumbens(basalganglia)	198	PLAGL2	ENSG00000126003.6	20	0.00409911	0.0450902	11	0.0550706	No	No
Brain-Nucleusaccumbens(basalganglia)	198	POFUT1	ENSG00000101346.13	20	0.00879195	0.0967114	11	0.103358	No	No
Brain-Nucleusaccumbens(basalganglia)	198	KIF3B	ENSG00000101350.7	20	0.0129047	0.141951	11	0.146323	No	No
Brain-Nucleusaccumbens(basalganglia)	198	RP11-358N2.2	ENSG00000277692.1	20	0.00298026	0.0327828	11	0.0433075	Yes	No
Brain-Nucleusaccumbens(basalganglia)	198	ASXL1	ENSG00000171456.16	20	0.00425447	0.0467992	11	0.0566826	No	No
Brain-Nucleusaccumbens(basalganglia)	198	NOL4L	ENSG00000197183.14	20	7.35646e-05	0.000809211	11	0.00324701	Yes	Yes
Brain-Nucleusaccumbens(basalganglia)	198	C20orf203	ENSG00000198547.8	20	4.92975e-15	4.92975e-14	10	1.38101e-12	Yes	Yes
Brain-Nucleusaccumbens(basalganglia)	198	COMMD7	ENSG00000149600.11	20	8.49983e-06	8.49983e-05	10	0.000499269	Yes	Yes
Brain-Nucleusaccumbens(basalganglia)	198	DNMT3B	ENSG00000088305.18	20	0.00267081	0.0267081	10	0.0374559	Yes	No
Brain-Nucleusaccumbens(basalganglia)	198	MAPRE1	ENSG00000101367.8	20	0.00194731	0.0194731	10	0.0301143	Yes	No
Brain-Nucleusaccumbens(basalganglia)	198	RP5-1085F17.3	ENSG00000260257.2	20	0.00423781	0.0423781	10	0.0525155	No	No
Brain-Nucleusaccumbens(basalganglia)	198	CDK5RAP1	ENSG00000101391.20	20	3.80042e-06	3.80042e-05	10	0.000247592	Yes	Yes
Brain-Nucleusaccumbens(basalganglia)	198	SNTA1	ENSG00000101400.5	20	0.00748788	0.0748788	10	0.08279	No	No
Brain-Nucleusaccumbens(basalganglia)	198	CBFA2T2	ENSG00000078699.21	20	0.0334952	0.334952	10	0.335948	No	No
Brain-Nucleusaccumbens(basalganglia)	198	RP1-63M2.7	ENSG00000275223.1	20	0.00164852	0.0164852	10	0.0268833	Yes	No
Brain-Nucleusaccumbens(basalganglia)	198	NECAB3	ENSG00000125967.16	20	0.000966357	0.00966357	10	0.0188762	Yes	No
Brain-Nucleusaccumbens(basalganglia)	198	ACTL10	ENSG00000182584.4	20	0.00190827	0.0190827	10	0.0296912	Yes	No
Brain-Nucleusaccumbens(basalganglia)	198	E2F1	ENSG00000101412.12	20	0.000188787	0.00188787	10	0.00612114	Yes	Yes
Brain-Nucleusaccumbens(basalganglia)	198	PXMP4	ENSG00000101417.11	20	0.000132314	0.00132314	10	0.00473714	Yes	Yes
Brain-Nucleusaccumbens(basalganglia)	198	ZNF341	ENSG00000131061.13	20	0.0025597	0.025597	10	0.0363293	Yes	No
Brain-Nucleusaccumbens(basalganglia)	198	CHMP4B	ENSG00000101421.3	20	0.0009927	0.0089343	9	0.0179405	Yes	No
Brain-Nucleusaccumbens(basalganglia)	198	RALY-AS1	ENSG00000228265.5	20	0.0214774	0.193296	9	0.196216	No	No
Brain-Nucleusaccumbens(basalganglia)	198	RP5-1125A11.7	ENSG00000276073.1	20	7.25227e-09	6.52704e-08	9	7.70259e-07	Yes	Yes
Brain-Nucleusaccumbens(basalganglia)	198	RP5-1125A11.6	ENSG00000275784.1	20	0.000629786	0.00566808	9	0.0132661	Yes	No
Brain-Nucleusaccumbens(basalganglia)	198	RALY	ENSG00000125970.11	20	0.00297895	0.0297895	10	0.040399	Yes	No
Brain-Nucleusaccumbens(basalganglia)	198	EIF2S2	ENSG00000125977.6	20	0.0232814	0.209532	9	0.212107	No	No
Brain-Nucleusaccumbens(basalganglia)	198	ASIP	ENSG00000101440.9	20	0.00176133	0.015852	9	0.0261836	Yes	No
Brain-Nucleusaccumbens(basalganglia)	198	AHCY	ENSG00000101444.12	20	0.00483619	0.0435257	9	0.0536492	No	No
Brain-Nucleusaccumbens(basalganglia)	198	ITCH	ENSG00000078747.14	20	0.00172317	0.0155086	9	0.0257906	Yes	No
Brain-Nucleusaccumbens(basalganglia)	198	DYNLRB1	ENSG00000125971.16	20	0.00691044	0.0621939	9	0.0710292	No	No
Brain-Nucleusaccumbens(basalganglia)	198	MAP1LC3A	ENSG00000101460.12	20	7.32314e-08	6.59083e-07	9	6.43519e-06	Yes	Yes
Brain-Nucleusaccumbens(basalganglia)	198	PIGU	ENSG00000101464.10	20	0.00125508	0.0112957	9	0.0209185	Yes	No
Brain-Nucleusaccumbens(basalganglia)	198	NCOA6	ENSG00000198646.13	20	4.87225e-05	0.000487225	10	0.00217395	Yes	Yes
Brain-Nucleusaccumbens(basalganglia)	198	TP53INP2	ENSG00000078804.12	20	0.00118328	0.0106495	9	0.020095	Yes	No
Brain-Nucleusaccumbens(basalganglia)	198	GGT7	ENSG00000131067.16	20	0.000219495	0.00219495	10	0.00683671	Yes	Yes
Brain-Nucleusaccumbens(basalganglia)	198	ACSS2	ENSG00000131069.19	20	0.00866422	0.0866422	10	0.0939088	No	No
Brain-Nucleusaccumbens(basalganglia)	198	GSS	ENSG00000100983.9	20	0.00143398	0.0129059	9	0.0227627	Yes	No
Brain-Nucleusaccumbens(basalganglia)	198	MYH7B	ENSG00000078814.15	20	0.0408062	0.367256	9	0.368165	No	No
Brain-Nucleusaccumbens(basalganglia)	198	TRPC4AP	ENSG00000100991.11	20	0.00483239	0.0434915	9	0.0536143	No	No
Brain-Nucleusaccumbens(basalganglia)	198	EDEM2	ENSG00000088298.12	20	2.44753e-05	0.000220278	9	0.0011148	Yes	Yes
Brain-Nucleusaccumbens(basalganglia)	198	PROCR	ENSG00000101000.5	20	0.0085534	0.0769806	9	0.0848717	No	No
Brain-Nucleusaccumbens(basalganglia)	198	MMP24-AS1	ENSG00000126005.16	20	1.07039e-16	9.63353e-16	9	3.28496e-14	Yes	Yes
Brain-Nucleusaccumbens(basalganglia)	198	MMP24	ENSG00000125966.9	20	0.0203005	0.182705	9	0.185931	No	No
Brain-Nucleusaccumbens(basalganglia)	198	EIF6	ENSG00000242372.6	20	0.00248932	0.0224039	9	0.0331749	Yes	No
Brain-Nucleusaccumbens(basalganglia)	198	UQCC1	ENSG00000101019.21	20	1.28271e-05	0.000115444	9	0.000650408	Yes	Yes
Brain-Nucleusaccumbens(basalganglia)	198	GDF5	ENSG00000125965.8	20	0.00618145	0.055633	9	0.0649082	No	No
Brain-Nucleusaccumbens(basalganglia)	198	CEP250	ENSG00000126001.15	20	0.00513823	0.0462441	9	0.0561709	No	No
Brain-Nucleusaccumbens(basalganglia)	198	ERGIC3	ENSG00000125991.19	20	0.0273041	0.245737	9	0.247682	No	No
Brain-Nucleusaccumbens(basalganglia)	198	SPAG4	ENSG00000061656.9	20	0.00272965	0.0218372	8	0.0326078	Yes	No
Brain-Nucleusaccumbens(basalganglia)	198	CPNE1	ENSG00000214078.12	20	6.17202e-22	4.93761e-21	8	3.29337e-19	Yes	Yes
Brain-Nucleusaccumbens(basalganglia)	198	RBM12	ENSG00000244462.7	20	0.00689236	0.0551389	8	0.0644556	No	No
Brain-Nucleusaccumbens(basalganglia)	198	NFS1	ENSG00000244005.12	20	0.0125246	0.100197	8	0.106639	No	No
Brain-Nucleusaccumbens(basalganglia)	198	ROMO1	ENSG00000125995.15	20	0.00521296	0.0417037	8	0.0518917	No	No
Brain-Nucleusaccumbens(basalganglia)	198	RBM39	ENSG00000131051.22	20	0.00276197	0.0220957	8	0.0328549	Yes	No
Brain-Nucleusaccumbens(basalganglia)	198	PHF20	ENSG00000025293.16	20	0.000485506	0.00436955	9	0.0111091	Yes	No
Brain-Nucleusaccumbens(basalganglia)	198	SCAND1	ENSG00000171222.10	20	0.000185689	0.00148551	8	0.00516018	Yes	Yes
Brain-Nucleusaccumbens(basalganglia)	198	CNBD2	ENSG00000149646.12	20	8.70038e-05	0.000696031	8	0.00289352	Yes	Yes
Brain-Nucleusaccumbens(basalganglia)	198	NORAD	ENSG00000260032.1	20	0.000812417	0.00649934	8	0.0145891	Yes	No
Brain-Nucleusaccumbens(basalganglia)	198	RP4-550H1.7	ENSG00000277235.1	20	0.00332292	0.0265834	8	0.0373414	Yes	No
Brain-Nucleusaccumbens(basalganglia)	198	EPB41L1	ENSG00000088367.21	20	0.00108491	0.00867928	8	0.0176304	Yes	No
Brain-Nucleusaccumbens(basalganglia)	198	RP11-234K24.6	ENSG00000278035.1	20	5.98209e-05	0.000478568	8	0.00214584	Yes	Yes
Brain-Nucleusaccumbens(basalganglia)	198	AAR2	ENSG00000131043.11	20	0.0273361	0.218688	8	0.221129	No	No
Brain-Nucleusaccumbens(basalganglia)	198	DLGAP4	ENSG00000080845.17	20	0.0012044	0.00963522	8	0.0188408	Yes	No
Brain-Nucleusaccumbens(basalganglia)	198	MYL9	ENSG00000101335.9	20	0.000644058	0.00515246	8	0.0124563	Yes	No
Brain-Nucleusaccumbens(basalganglia)	198	TGIF2	ENSG00000118707.9	20	0.00317671	0.0254137	8	0.0361558	Yes	No
Brain-Nucleusaccumbens(basalganglia)	198	C20orf24	ENSG00000101084.17	20	5.92861e-05	0.000474289	8	0.0021319	Yes	Yes
Brain-Nucleusaccumbens(basalganglia)	198	SLA2	ENSG00000101082.13	20	0.00225335	0.0202802	9	0.0309514	Yes	No
Brain-Nucleusaccumbens(basalganglia)	198	NDRG3	ENSG00000101079.20	20	0.00201853	0.0181668	9	0.0287127	Yes	No
Brain-Nucleusaccumbens(basalganglia)	198	DSN1	ENSG00000149636.15	20	0.00178868	0.0143094	8	0.0244474	Yes	No
Brain-Nucleusaccumbens(basalganglia)	198	SOGA1	ENSG00000149639.14	20	0.0114775	0.103297	9	0.109523	No	No
Brain-Nucleusaccumbens(basalganglia)	198	TLDC2	ENSG00000101342.9	20	0.00173411	0.015607	9	0.0259012	Yes	No
Brain-Nucleusaccumbens(basalganglia)	198	SAMHD1	ENSG00000101347.8	20	0.000280697	0.00252627	9	0.00753619	Yes	Yes
Brain-Nucleusaccumbens(basalganglia)	198	RBL1	ENSG00000080839.11	20	0.00901129	0.0811016	9	0.0888288	No	No
Brain-Nucleusaccumbens(basalganglia)	198	MROH8	ENSG00000101353.14	20	4.81438e-05	0.000481438	10	0.00215552	Yes	Yes
Brain-Nucleusaccumbens(basalganglia)	198	RPN2	ENSG00000118705.16	20	0.000948651	0.00948651	10	0.0186544	Yes	No
Brain-Nucleusaccumbens(basalganglia)	198	MANBAL	ENSG00000101363.12	20	0.000113018	0.00113018	10	0.00419983	Yes	Yes
Brain-Nucleusaccumbens(basalganglia)	198	SRC	ENSG00000197122.11	20	0.0125896	0.138485	11	0.142993	No	No
Brain-Nucleusaccumbens(basalganglia)	198	BLCAP	ENSG00000166619.12	20	0.00478644	0.0526509	11	0.0621456	No	No
Brain-Nucleusaccumbens(basalganglia)	198	NNAT	ENSG00000053438.8	20	0.00311202	0.0342323	11	0.0446292	Yes	No
Brain-Nucleusaccumbens(basalganglia)	198	CTNNBL1	ENSG00000132792.18	20	0.00139935	0.0181915	13	0.0287293	Yes	No
Brain-Nucleusaccumbens(basalganglia)	198	VSTM2L	ENSG00000132821.11	20	0.00106645	0.0138639	13	0.0239128	Yes	No
Brain-Nucleusaccumbens(basalganglia)	198	TTI1	ENSG00000101407.12	20	0.000117756	0.00141308	12	0.00496964	Yes	Yes
